## Supplementary material for "Epidemiology and genetic diversity of SARS-CoV-2 lineages circulating in Africa": Pairwise distance: ContinentsPairwiseDistance.csv (part 211 of 1021)

Species 1	Species 2	Dist	Continent
Africa|hCoV-19/South Africa/KRISP-K000588/2020|EPI ISL 509243|B.1.1.206|South Africa|2020-07-13	Africa|hCoV-19/South Africa/KRISP-K000592/2020|EPI ISL 509246|B.1.1.273|South Africa|2020-07-13	0.0004065682	Africa
Africa|hCoV-19/South Africa/KRISP-K000589/2020|EPI ISL 509244|B.1.1.206|South Africa|2020-07-13	Africa|hCoV-19/South Africa/KRISP-K000592/2020|EPI ISL 509246|B.1.1.273|South Africa|2020-07-13	0.0004065860	Africa
Africa|hCoV-19/South Africa/KRISP-K000591/2020|EPI ISL 509245|B.1.5|South Africa|2020-07-12	Africa|hCoV-19/South Africa/KRISP-K000592/2020|EPI ISL 509246|B.1.1.273|South Africa|2020-07-13	0.0003049086	Africa
Africa|hCoV-19/Algeria/G0638 2264/2020|EPI ISL 418241|B.1|Algeria|2020-03-02	Africa|hCoV-19/South Africa/KRISP-K000594/2020|EPI ISL 509247|B.1.140|South Africa|2020-07-02	0.0005051508	Africa
Africa|hCoV-19/Algeria/G0640 2265/2020|EPI ISL 418242|B.1|Algeria|2020-03-08	Africa|hCoV-19/South Africa/KRISP-K000594/2020|EPI ISL 509247|B.1.140|South Africa|2020-07-02	0.0004033221	Africa
Africa|hCoV-19/Algeria/G0860 2262/2020|EPI ISL 420037|B.1|Algeria|2020-03-02	Africa|hCoV-19/South Africa/KRISP-K000594/2020|EPI ISL 509247|B.1.140|South Africa|2020-07-02	0.0004033221	Africa
Africa|hCoV-19/Benin/1022/2020|EPI ISL 476826|B.1|Benin|2020-03-25	Africa|hCoV-19/South Africa/KRISP-K000594/2020|EPI ISL 509247|B.1.140|South Africa|2020-07-02	0.0003697381	Africa
Africa|hCoV-19/Benin/1092/2020|EPI ISL 476827|B.1|Benin|2020-03-27	Africa|hCoV-19/South Africa/KRISP-K000594/2020|EPI ISL 509247|B.1.140|South Africa|2020-07-02	0.0004371261	Africa
Africa|hCoV-19/Benin/1408/2020|EPI ISL 476825|B.1.356|Benin|2020-04-04	Africa|hCoV-19/South Africa/KRISP-K000594/2020|EPI ISL 509247|B.1.140|South Africa|2020-07-02	0.0004033492	Africa
Africa|hCoV-19/Benin/1409/2020|EPI ISL 476828|B.1|Benin|2020-04-06	Africa|hCoV-19/South Africa/KRISP-K000594/2020|EPI ISL 509247|B.1.140|South Africa|2020-07-02	0.0004400956	Africa
Africa|hCoV-19/Benin/1950/2020|EPI ISL 476830|A|Benin|2020-04-15	Africa|hCoV-19/South Africa/KRISP-K000594/2020|EPI ISL 509247|B.1.140|South Africa|2020-07-02	0.0006052274	Africa
Africa|hCoV-19/Benin/197/2020|EPI ISL 476822|B.1.178|Benin|2020-03-15	Africa|hCoV-19/South Africa/KRISP-K000594/2020|EPI ISL 509247|B.1.140|South Africa|2020-07-02	0.0003697790	Africa
Africa|hCoV-19/Benin/2012/2020|EPI ISL 476831|A|Benin|2020-04-15	Africa|hCoV-19/South Africa/KRISP-K000594/2020|EPI ISL 509247|B.1.140|South Africa|2020-07-02	0.0006387717	Africa
Africa|hCoV-19/Benin/260/2020|EPI ISL 476823|B.1.292|Benin|2020-03-17	Africa|hCoV-19/South Africa/KRISP-K000594/2020|EPI ISL 509247|B.1.140|South Africa|2020-07-02	0.0004706025	Africa
Africa|hCoV-19/Benin/314/2020|EPI ISL 476834|B.1.5|Benin|2020-03-17	Africa|hCoV-19/South Africa/KRISP-K000594/2020|EPI ISL 509247|B.1.140|South Africa|2020-07-02	0.0004732445	Africa
Africa|hCoV-19/Benin/461/2020|EPI ISL 476833|A|Benin|2020-03-17	Africa|hCoV-19/South Africa/KRISP-K000594/2020|EPI ISL 509247|B.1.140|South Africa|2020-07-02	0.0006051137	Africa
Africa|hCoV-19/Benin/501/2020|EPI ISL 476824|B.1.356|Benin|2020-03-17	Africa|hCoV-19/South Africa/KRISP-K000594/2020|EPI ISL 509247|B.1.140|South Africa|2020-07-02	0.0004033221	Africa
Africa|hCoV-19/Benin/843/2020|EPI ISL 476829|A|Benin|2020-03-19	Africa|hCoV-19/South Africa/KRISP-K000594/2020|EPI ISL 509247|B.1.140|South Africa|2020-07-02	0.0005379293	Africa
Africa|hCoV-19/Botswana/BOT0455/2020|EPI ISL 560386|B.1|Botswana|2020-03-28	Africa|hCoV-19/South Africa/KRISP-K000594/2020|EPI ISL 509247|B.1.140|South Africa|2020-07-02	0.0003360882	Africa
Africa|hCoV-19/Botswana/BOT2254/2020|EPI ISL 560390|B.1.1|Botswana|2020-04-08	Africa|hCoV-19/South Africa/KRISP-K000594/2020|EPI ISL 509247|B.1.140|South Africa|2020-07-02	0.0004105849	Africa
Africa|hCoV-19/Botswana/BOT2283/2020|EPI ISL 560385|B.1|Botswana|2020-04-07	Africa|hCoV-19/South Africa/KRISP-K000594/2020|EPI ISL 509247|B.1.140|South Africa|2020-07-02	0.0004185894	Africa
Africa|hCoV-19/Botswana/BOT2624/2020|EPI ISL 560387|B.1.1|Botswana|2020-04-05	Africa|hCoV-19/South Africa/KRISP-K000594/2020|EPI ISL 509247|B.1.140|South Africa|2020-07-02	0.0003837350	Africa
Africa|hCoV-19/Botswana/BOT4161/2020|EPI ISL 560388|B.1.1.220|Botswana|2020-04-16	Africa|hCoV-19/South Africa/KRISP-K000594/2020|EPI ISL 509247|B.1.140|South Africa|2020-07-02	0.0004493704	Africa
Africa|hCoV-19/DRC/04186/2020|EPI ISL 471411|A|Democratic Republic of the Congo|2020-04-25	Africa|hCoV-19/South Africa/KRISP-K000594/2020|EPI ISL 509247|B.1.140|South Africa|2020-07-02	0.0006051131	Africa
Africa|hCoV-19/DRC/04188/2020|EPI ISL 471413|A|Democratic Republic of the Congo|2020-04-25	Africa|hCoV-19/South Africa/KRISP-K000594/2020|EPI ISL 509247|B.1.140|South Africa|2020-07-02	0.0006586914	Africa
Africa|hCoV-19/DRC/10041/2020|EPI ISL 527543|B.1.1.275|Democratic Republic of the Congo|2020-05-22	Africa|hCoV-19/South Africa/KRISP-K000594/2020|EPI ISL 509247|B.1.140|South Africa|2020-07-02	0.0004775698	Africa
Africa|hCoV-19/DRC/10057/2020|EPI ISL 527538|B.1.1.275|Democratic Republic of the Congo|2020-05-22	Africa|hCoV-19/South Africa/KRISP-K000594/2020|EPI ISL 509247|B.1.140|South Africa|2020-07-02	0.0005636768	Africa
Africa|hCoV-19/DRC/10061/2020|EPI ISL 527521|B.1.1.275|Democratic Republic of the Congo|2020-05-22	Africa|hCoV-19/South Africa/KRISP-K000594/2020|EPI ISL 509247|B.1.140|South Africa|2020-07-02	0.0004169563	Africa
Africa|hCoV-19/DRC/10070/2020|EPI ISL 527544|B.1.178|Democratic Republic of the Congo|2020-05-22	Africa|hCoV-19/South Africa/KRISP-K000594/2020|EPI ISL 509247|B.1.140|South Africa|2020-07-02	0.0005108960	Africa
Africa|hCoV-19/DRC/10120/2020|EPI ISL 513624|B.1.1.275|Democratic Republic of the Congo|2020-05-22	Africa|hCoV-19/South Africa/KRISP-K000594/2020|EPI ISL 509247|B.1.140|South Africa|2020-07-02	0.0005242079	Africa
Africa|hCoV-19/DRC/10127/2020|EPI ISL 513625|B.1.1.275|Democratic Republic of the Congo|2020-05-22	Africa|hCoV-19/South Africa/KRISP-K000594/2020|EPI ISL 509247|B.1.140|South Africa|2020-07-02	0.0005174104	Africa
Africa|hCoV-19/DRC/10242/2020|EPI ISL 513626|B.1.84|Democratic Republic of the Congo|2020-05-22	Africa|hCoV-19/South Africa/KRISP-K000594/2020|EPI ISL 509247|B.1.140|South Africa|2020-07-02	0.0004065148	Africa
Africa|hCoV-19/DRC/10251/2020|EPI ISL 513627|B.1.128|Democratic Republic of the Congo|2020-05-22	Africa|hCoV-19/South Africa/KRISP-K000594/2020|EPI ISL 509247|B.1.140|South Africa|2020-07-02	0.0004747624	Africa
Africa|hCoV-19/DRC/10324/2020|EPI ISL 527545|B.1.214|Democratic Republic of the Congo|2020-05-22	Africa|hCoV-19/South Africa/KRISP-K000594/2020|EPI ISL 509247|B.1.140|South Africa|2020-07-02	0.0004774121	Africa
Africa|hCoV-19/DRC/10346/2020|EPI ISL 527546|B.1.214|Democratic Republic of the Congo|2020-05-22	Africa|hCoV-19/South Africa/KRISP-K000594/2020|EPI ISL 509247|B.1.140|South Africa|2020-07-02	0.0004823786	Africa
Africa|hCoV-19/DRC/10364/2020|EPI ISL 527498|B.1|Democratic Republic of the Congo|2020-05-22	Africa|hCoV-19/South Africa/KRISP-K000594/2020|EPI ISL 509247|B.1.140|South Africa|2020-07-02	0.0003430316	Africa
Africa|hCoV-19/DRC/10371/2020|EPI ISL 527489|B.1.178|Democratic Republic of the Congo|2020-05-22	Africa|hCoV-19/South Africa/KRISP-K000594/2020|EPI ISL 509247|B.1.140|South Africa|2020-07-02	0.0005117727	Africa
Africa|hCoV-19/DRC/10373/2020|EPI ISL 527495|B.1.159|Democratic Republic of the Congo|2020-05-22	Africa|hCoV-19/South Africa/KRISP-K000594/2020|EPI ISL 509247|B.1.140|South Africa|2020-07-02	0.0004782861	Africa
Africa|hCoV-19/DRC/10374/2020|EPI ISL 527539|B.1.84|Democratic Republic of the Congo|2020-05-22	Africa|hCoV-19/South Africa/KRISP-K000594/2020|EPI ISL 509247|B.1.140|South Africa|2020-07-02	0.0006307062	Africa
Africa|hCoV-19/DRC/10375/2020|EPI ISL 527499|B.1.84|Democratic Republic of the Congo|2020-05-22	Africa|hCoV-19/South Africa/KRISP-K000594/2020|EPI ISL 509247|B.1.140|South Africa|2020-07-02	0.0005475474	Africa
Africa|hCoV-19/DRC/10399/2020|EPI ISL 527491|B.1.214|Democratic Republic of the Congo|2020-05-22	Africa|hCoV-19/South Africa/KRISP-K000594/2020|EPI ISL 509247|B.1.140|South Africa|2020-07-02	0.0004777557	Africa
Africa|hCoV-19/DRC/10502/2020|EPI ISL 527547|B.1.5|Democratic Republic of the Congo|2020-05-20	Africa|hCoV-19/South Africa/KRISP-K000594/2020|EPI ISL 509247|B.1.140|South Africa|2020-07-02	0.0003066433	Africa
Africa|hCoV-19/DRC/10506/2020|EPI ISL 527524|B.1.5|Democratic Republic of the Congo|2020-05-18	Africa|hCoV-19/South Africa/KRISP-K000594/2020|EPI ISL 509247|B.1.140|South Africa|2020-07-02	0.0002791627	Africa
Africa|hCoV-19/DRC/10507/2020|EPI ISL 527492|B.1.5|Democratic Republic of the Congo|2020-05-18	Africa|hCoV-19/South Africa/KRISP-K000594/2020|EPI ISL 509247|B.1.140|South Africa|2020-07-02	0.0003413760	Africa
Africa|hCoV-19/DRC/10508/2020|EPI ISL 527494|B.1.5|Democratic Republic of the Congo|2020-05-20	Africa|hCoV-19/South Africa/KRISP-K000594/2020|EPI ISL 509247|B.1.140|South Africa|2020-07-02	0.0003395453	Africa
Africa|hCoV-19/DRC/10532/2020|EPI ISL 527532|B.1.5|Democratic Republic of the Congo|2020-05-20	Africa|hCoV-19/South Africa/KRISP-K000594/2020|EPI ISL 509247|B.1.140|South Africa|2020-07-02	0.0002794160	Africa
Africa|hCoV-19/DRC/10533/2020|EPI ISL 527548|B.1.5|Democratic Republic of the Congo|2020-05-20	Africa|hCoV-19/South Africa/KRISP-K000594/2020|EPI ISL 509247|B.1.140|South Africa|2020-07-02	0.0003408258	Africa
Africa|hCoV-19/DRC/10621/2020|EPI ISL 527526|B.1.214|Democratic Republic of the Congo|2020-05-23	Africa|hCoV-19/South Africa/KRISP-K000594/2020|EPI ISL 509247|B.1.140|South Africa|2020-07-02	0.0004182642	Africa
Africa|hCoV-19/DRC/10640/2020|EPI ISL 527541|B.1|Democratic Republic of the Congo|2020-05-22	Africa|hCoV-19/South Africa/KRISP-K000594/2020|EPI ISL 509247|B.1.140|South Africa|2020-07-02	0.0005996285	Africa
Africa|hCoV-19/DRC/10644/2020|EPI ISL 527549|B.1|Democratic Republic of the Congo|2020-05-22	Africa|hCoV-19/South Africa/KRISP-K000594/2020|EPI ISL 509247|B.1.140|South Africa|2020-07-02	0.0006135428	Africa
Africa|hCoV-19/DRC/10728/2020|EPI ISL 513628|B.1.5|Democratic Republic of the Congo|2020-05-23	Africa|hCoV-19/South Africa/KRISP-K000594/2020|EPI ISL 509247|B.1.140|South Africa|2020-07-02	0.0003501570	Africa
Africa|hCoV-19/DRC/10731/2020|EPI ISL 513629|B.1.1.1|Democratic Republic of the Congo|2020-05-23	Africa|hCoV-19/South Africa/KRISP-K000594/2020|EPI ISL 509247|B.1.140|South Africa|2020-07-02	0.0005997728	Africa
Africa|hCoV-19/DRC/10733/2020|EPI ISL 513630|B.1|Democratic Republic of the Congo|2020-05-23	Africa|hCoV-19/South Africa/KRISP-K000594/2020|EPI ISL 509247|B.1.140|South Africa|2020-07-02	0.0004729771	Africa
Africa|hCoV-19/DRC/108/2020|EPI ISL 417948|B.1.128|Democratic Republic of the Congo|2020-03-19	Africa|hCoV-19/South Africa/KRISP-K000594/2020|EPI ISL 509247|B.1.140|South Africa|2020-07-02	0.0003701611	Africa
Africa|hCoV-19/DRC/10885/2020|EPI ISL 513631|B.1.84|Democratic Republic of the Congo|2020-05-23	Africa|hCoV-19/South Africa/KRISP-K000594/2020|EPI ISL 509247|B.1.140|South Africa|2020-07-02	0.0004763839	Africa
Africa|hCoV-19/DRC/10902/2020|EPI ISL 527490|B.1.178|Democratic Republic of the Congo|2020-05-23	Africa|hCoV-19/South Africa/KRISP-K000594/2020|EPI ISL 509247|B.1.140|South Africa|2020-07-02	0.0004431964	Africa
Africa|hCoV-19/DRC/10913/2020|EPI ISL 527507|B.1.84|Democratic Republic of the Congo|2020-05-24	Africa|hCoV-19/South Africa/KRISP-K000594/2020|EPI ISL 509247|B.1.140|South Africa|2020-07-02	0.0005164536	Africa
Africa|hCoV-19/DRC/11005/2020|EPI ISL 527550|B.1.159|Democratic Republic of the Congo|2020-05-24	Africa|hCoV-19/South Africa/KRISP-K000594/2020|EPI ISL 509247|B.1.140|South Africa|2020-07-02	0.0005795978	Africa
Africa|hCoV-19/DRC/11008/2020|EPI ISL 527503|B.1.159|Democratic Republic of the Congo|2020-05-24	Africa|hCoV-19/South Africa/KRISP-K000594/2020|EPI ISL 509247|B.1.140|South Africa|2020-07-02	0.0005159615	Africa
Africa|hCoV-19/DRC/11022/2020|EPI ISL 527551|B.1.214|Democratic Republic of the Congo|2020-05-24	Africa|hCoV-19/South Africa/KRISP-K000594/2020|EPI ISL 509247|B.1.140|South Africa|2020-07-02	0.0005456916	Africa
Africa|hCoV-19/DRC/11024/2020|EPI ISL 527552|B.1.149|Democratic Republic of the Congo|2020-05-24	Africa|hCoV-19/South Africa/KRISP-K000594/2020|EPI ISL 509247|B.1.140|South Africa|2020-07-02	0.0005850846	Africa
Africa|hCoV-19/DRC/11026/2020|EPI ISL 527553|B.1.149|Democratic Republic of the Congo|2020-05-24	Africa|hCoV-19/South Africa/KRISP-K000594/2020|EPI ISL 509247|B.1.140|South Africa|2020-07-02	0.0004431660	Africa
Africa|hCoV-19/DRC/11031/2020|EPI ISL 527554|B.1.214|Democratic Republic of the Congo|2020-05-24	Africa|hCoV-19/South Africa/KRISP-K000594/2020|EPI ISL 509247|B.1.140|South Africa|2020-07-02	0.0004776190	Africa
Africa|hCoV-19/DRC/11041/2020|EPI ISL 527555|B.1|Democratic Republic of the Congo|2020-05-24	Africa|hCoV-19/South Africa/KRISP-K000594/2020|EPI ISL 509247|B.1.140|South Africa|2020-07-02	0.0004433582	Africa
Africa|hCoV-19/DRC/11057/2020|EPI ISL 527528|B.1.5|Democratic Republic of the Congo|2020-05-24	Africa|hCoV-19/South Africa/KRISP-K000594/2020|EPI ISL 509247|B.1.140|South Africa|2020-07-02	0.0003488466	Africa
Africa|hCoV-19/DRC/11078/2020|EPI ISL 527514|B.1|Democratic Republic of the Congo|2020-05-24	Africa|hCoV-19/South Africa/KRISP-K000594/2020|EPI ISL 509247|B.1.140|South Africa|2020-07-02	0.0004489144	Africa
Africa|hCoV-19/DRC/11079/2020|EPI ISL 527500|B.1.214|Democratic Republic of the Congo|2020-05-24	Africa|hCoV-19/South Africa/KRISP-K000594/2020|EPI ISL 509247|B.1.140|South Africa|2020-07-02	0.0004114434	Africa
Africa|hCoV-19/DRC/11093/2020|EPI ISL 527527|B.1.5|Democratic Republic of the Congo|2020-05-24	Africa|hCoV-19/South Africa/KRISP-K000594/2020|EPI ISL 509247|B.1.140|South Africa|2020-07-02	0.0004198178	Africa
Africa|hCoV-19/DRC/11096/2020|EPI ISL 527522|B.1|Democratic Republic of the Congo|2020-05-24	Africa|hCoV-19/South Africa/KRISP-K000594/2020|EPI ISL 509247|B.1.140|South Africa|2020-07-02	0.0004171100	Africa
Africa|hCoV-19/DRC/11114/2020|EPI ISL 527534|B.1.214|Democratic Republic of the Congo|2020-05-25	Africa|hCoV-19/South Africa/KRISP-K000594/2020|EPI ISL 509247|B.1.140|South Africa|2020-07-02	0.0004894160	Africa
Africa|hCoV-19/DRC/11123/2020|EPI ISL 527496|B.1.84|Democratic Republic of the Congo|2020-05-24	Africa|hCoV-19/South Africa/KRISP-K000594/2020|EPI ISL 509247|B.1.140|South Africa|2020-07-02	0.0004441403	Africa
Africa|hCoV-19/DRC/11134/2020|EPI ISL 527518|B.1.5|Democratic Republic of the Congo|2020-05-24	Africa|hCoV-19/South Africa/KRISP-K000594/2020|EPI ISL 509247|B.1.140|South Africa|2020-07-02	0.0003118917	Africa
Africa|hCoV-19/DRC/11143/2020|EPI ISL 527556|B.1|Democratic Republic of the Congo|2020-05-24	Africa|hCoV-19/South Africa/KRISP-K000594/2020|EPI ISL 509247|B.1.140|South Africa|2020-07-02	0.0005796686	Africa
Africa|hCoV-19/DRC/11145/2020|EPI ISL 527501|B.1.214|Democratic Republic of the Congo|2020-05-24	Africa|hCoV-19/South Africa/KRISP-K000594/2020|EPI ISL 509247|B.1.140|South Africa|2020-07-02	0.0005490241	Africa
Africa|hCoV-19/DRC/11148/2020|EPI ISL 527525|B.1.178|Democratic Republic of the Congo|2020-05-24	Africa|hCoV-19/South Africa/KRISP-K000594/2020|EPI ISL 509247|B.1.140|South Africa|2020-07-02	0.0004898563	Africa
Africa|hCoV-19/DRC/11157/2020|EPI ISL 527530|B.1|Democratic Republic of the Congo|2020-05-25	Africa|hCoV-19/South Africa/KRISP-K000594/2020|EPI ISL 509247|B.1.140|South Africa|2020-07-02	0.0004869465	Africa
Africa|hCoV-19/DRC/11187/2020|EPI ISL 527523|B.1.1.275|Democratic Republic of the Congo|2020-05-23	Africa|hCoV-19/South Africa/KRISP-K000594/2020|EPI ISL 509247|B.1.140|South Africa|2020-07-02	0.0005222080	Africa
Africa|hCoV-19/DRC/11191/2020|EPI ISL 527506|B.1.1.275|Democratic Republic of the Congo|2020-05-23	Africa|hCoV-19/South Africa/KRISP-K000594/2020|EPI ISL 509247|B.1.140|South Africa|2020-07-02	0.0004122165	Africa
Africa|hCoV-19/DRC/11252/2020|EPI ISL 527557|B.1.1.275|Democratic Republic of the Congo|2020-05-21	Africa|hCoV-19/South Africa/KRISP-K000594/2020|EPI ISL 509247|B.1.140|South Africa|2020-07-02	0.0006135393	Africa
Africa|hCoV-19/DRC/11260/2020|EPI ISL 527558|B.1.1.275|Democratic Republic of the Congo|2020-05-23	Africa|hCoV-19/South Africa/KRISP-K000594/2020|EPI ISL 509247|B.1.140|South Africa|2020-07-02	0.0004773536	Africa
Africa|hCoV-19/DRC/1131/2020|EPI ISL 429255|B.1.5|Democratic Republic of the Congo|2020-04-05	Africa|hCoV-19/South Africa/KRISP-K000594/2020|EPI ISL 509247|B.1.140|South Africa|2020-07-02	0.0003390045	Africa
Africa|hCoV-19/DRC/11310/2020|EPI ISL 527529|B.1.149|Democratic Republic of the Congo|2020-05-25	Africa|hCoV-19/South Africa/KRISP-K000594/2020|EPI ISL 509247|B.1.140|South Africa|2020-07-02	0.0004191157	Africa
Africa|hCoV-19/DRC/11318/2020|EPI ISL 527559|B.1.149|Democratic Republic of the Congo|2020-05-25	Africa|hCoV-19/South Africa/KRISP-K000594/2020|EPI ISL 509247|B.1.140|South Africa|2020-07-02	0.0004407728	Africa
Africa|hCoV-19/DRC/11326/2020|EPI ISL 527508|B.1|Democratic Republic of the Congo|2020-05-25	Africa|hCoV-19/South Africa/KRISP-K000594/2020|EPI ISL 509247|B.1.140|South Africa|2020-07-02	0.0004131473	Africa
Africa|hCoV-19/DRC/11334/2020|EPI ISL 527504|B.1.178|Democratic Republic of the Congo|2020-05-25	Africa|hCoV-19/South Africa/KRISP-K000594/2020|EPI ISL 509247|B.1.140|South Africa|2020-07-02	0.0004125593	Africa
Africa|hCoV-19/DRC/11337/2020|EPI ISL 527510|B.1.84|Democratic Republic of the Congo|2020-05-25	Africa|hCoV-19/South Africa/KRISP-K000594/2020|EPI ISL 509247|B.1.140|South Africa|2020-07-02	0.0004827014	Africa
Africa|hCoV-19/DRC/11341/2020|EPI ISL 527509|B.1.1.275|Democratic Republic of the Congo|2020-05-25	Africa|hCoV-19/South Africa/KRISP-K000594/2020|EPI ISL 509247|B.1.140|South Africa|2020-07-02	0.0005167988	Africa
Africa|hCoV-19/DRC/11348/2020|EPI ISL 527560|B.1.149|Democratic Republic of the Congo|2020-05-25	Africa|hCoV-19/South Africa/KRISP-K000594/2020|EPI ISL 509247|B.1.140|South Africa|2020-07-02	0.0004411617	Africa
Africa|hCoV-19/DRC/11369/2020|EPI ISL 527537|B.1.214|Democratic Republic of the Congo|2020-05-25	Africa|hCoV-19/South Africa/KRISP-K000594/2020|EPI ISL 509247|B.1.140|South Africa|2020-07-02	0.0004560308	Africa
Africa|hCoV-19/DRC/11376/2020|EPI ISL 527513|B.1.214|Democratic Republic of the Congo|2020-05-25	Africa|hCoV-19/South Africa/KRISP-K000594/2020|EPI ISL 509247|B.1.140|South Africa|2020-07-02	0.0004831341	Africa
Africa|hCoV-19/DRC/11411/2020|EPI ISL 527561|B.1.5|Democratic Republic of the Congo|2020-05-25	Africa|hCoV-19/South Africa/KRISP-K000594/2020|EPI ISL 509247|B.1.140|South Africa|2020-07-02	0.0004089244	Africa
Africa|hCoV-19/DRC/11450/2020|EPI ISL 527516|B.1.5|Democratic Republic of the Congo|2020-05-25	Africa|hCoV-19/South Africa/KRISP-K000594/2020|EPI ISL 509247|B.1.140|South Africa|2020-07-02	0.0003150238	Africa
Africa|hCoV-19/DRC/11458/2020|EPI ISL 527497|B.1.5|Democratic Republic of the Congo|2020-05-25	Africa|hCoV-19/South Africa/KRISP-K000594/2020|EPI ISL 509247|B.1.140|South Africa|2020-07-02	0.0004818682	Africa
Africa|hCoV-19/DRC/11460/2020|EPI ISL 527562|B.1.214|Democratic Republic of the Congo|2020-05-25	Africa|hCoV-19/South Africa/KRISP-K000594/2020|EPI ISL 509247|B.1.140|South Africa|2020-07-02	0.0006202802	Africa
Africa|hCoV-19/DRC/11472/2020|EPI ISL 527502|B.1.214|Democratic Republic of the Congo|2020-05-25	Africa|hCoV-19/South Africa/KRISP-K000594/2020|EPI ISL 509247|B.1.140|South Africa|2020-07-02	0.0005484350	Africa
Africa|hCoV-19/DRC/11477/2020|EPI ISL 527563|B.1.84|Democratic Republic of the Congo|2020-05-25	Africa|hCoV-19/South Africa/KRISP-K000594/2020|EPI ISL 509247|B.1.140|South Africa|2020-07-02	0.0003744788	Africa
Africa|hCoV-19/DRC/11486/2020|EPI ISL 527564|B.1.214|Democratic Republic of the Congo|2020-05-25	Africa|hCoV-19/South Africa/KRISP-K000594/2020|EPI ISL 509247|B.1.140|South Africa|2020-07-02	0.0005455508	Africa
Africa|hCoV-19/DRC/11487/2020|EPI ISL 527505|B.1|Democratic Republic of the Congo|2020-05-25	Africa|hCoV-19/South Africa/KRISP-K000594/2020|EPI ISL 509247|B.1.140|South Africa|2020-07-02	0.0004823005	Africa
Africa|hCoV-19/DRC/11507/2020|EPI ISL 527512|B.1|Democratic Republic of the Congo|2020-05-25	Africa|hCoV-19/South Africa/KRISP-K000594/2020|EPI ISL 509247|B.1.140|South Africa|2020-07-02	0.0004820795	Africa
Africa|hCoV-19/DRC/1151/2020|EPI ISL 447596|B.38|Democratic Republic of the Congo|2020-04-05	Africa|hCoV-19/South Africa/KRISP-K000594/2020|EPI ISL 509247|B.1.140|South Africa|2020-07-02	0.0006796075	Africa
Africa|hCoV-19/DRC/11511/2020|EPI ISL 527511|B.1.214|Democratic Republic of the Congo|2020-05-25	Africa|hCoV-19/South Africa/KRISP-K000594/2020|EPI ISL 509247|B.1.140|South Africa|2020-07-02	0.0005172852	Africa
Africa|hCoV-19/DRC/11572/2020|EPI ISL 527565|B.1.214|Democratic Republic of the Congo|2020-05-25	Africa|hCoV-19/South Africa/KRISP-K000594/2020|EPI ISL 509247|B.1.140|South Africa|2020-07-02	0.0004427044	Africa
Africa|hCoV-19/DRC/11576/2020|EPI ISL 527517|B.1|Democratic Republic of the Congo|2020-05-25	Africa|hCoV-19/South Africa/KRISP-K000594/2020|EPI ISL 509247|B.1.140|South Africa|2020-07-02	0.0004161553	Africa
Africa|hCoV-19/DRC/11583/2020|EPI ISL 527542|B.1|Democratic Republic of the Congo|2020-05-25	Africa|hCoV-19/South Africa/KRISP-K000594/2020|EPI ISL 509247|B.1.140|South Africa|2020-07-02	0.0004594520	Africa
Africa|hCoV-19/DRC/11616/2020|EPI ISL 527519|B.1|Democratic Republic of the Congo|2020-05-25	Africa|hCoV-19/South Africa/KRISP-K000594/2020|EPI ISL 509247|B.1.140|South Africa|2020-07-02	0.0004154353	Africa
Africa|hCoV-19/DRC/11623/2020|EPI ISL 527566|B.1.5|Democratic Republic of the Congo|2020-05-25	Africa|hCoV-19/South Africa/KRISP-K000594/2020|EPI ISL 509247|B.1.140|South Africa|2020-07-02	0.0004433560	Africa
Africa|hCoV-19/DRC/11624/2020|EPI ISL 527567|B.1.149|Democratic Republic of the Congo|2020-05-25	Africa|hCoV-19/South Africa/KRISP-K000594/2020|EPI ISL 509247|B.1.140|South Africa|2020-07-02	0.0004431421	Africa
Africa|hCoV-19/DRC/11631/2020|EPI ISL 527568|B.1.149|Democratic Republic of the Congo|2020-05-25	Africa|hCoV-19/South Africa/KRISP-K000594/2020|EPI ISL 509247|B.1.140|South Africa|2020-07-02	0.0004435956	Africa
Africa|hCoV-19/DRC/11632/2020|EPI ISL 527493|B.1|Democratic Republic of the Congo|2020-05-25	Africa|hCoV-19/South Africa/KRISP-K000594/2020|EPI ISL 509247|B.1.140|South Africa|2020-07-02	0.0004781295	Africa
Africa|hCoV-19/DRC/11635/2020|EPI ISL 527540|B.1.214|Democratic Republic of the Congo|2020-05-25	Africa|hCoV-19/South Africa/KRISP-K000594/2020|EPI ISL 509247|B.1.140|South Africa|2020-07-02	0.0004571917	Africa
Africa|hCoV-19/DRC/11640/2020|EPI ISL 527535|B.1.178|Democratic Republic of the Congo|2020-05-25	Africa|hCoV-19/South Africa/KRISP-K000594/2020|EPI ISL 509247|B.1.140|South Africa|2020-07-02	0.0005230721	Africa
Africa|hCoV-19/DRC/11643/2020|EPI ISL 527520|B.1.5|Democratic Republic of the Congo|2020-05-25	Africa|hCoV-19/South Africa/KRISP-K000594/2020|EPI ISL 509247|B.1.140|South Africa|2020-07-02	0.0004164109	Africa
Africa|hCoV-19/DRC/11648/2020|EPI ISL 527569|B.1.6|Democratic Republic of the Congo|2020-05-25	Africa|hCoV-19/South Africa/KRISP-K000594/2020|EPI ISL 509247|B.1.140|South Africa|2020-07-02	0.0004754248	Africa
Africa|hCoV-19/DRC/11652/2020|EPI ISL 527570|B.1.149|Democratic Republic of the Congo|2020-05-25	Africa|hCoV-19/South Africa/KRISP-K000594/2020|EPI ISL 509247|B.1.140|South Africa|2020-07-02	0.0004430197	Africa
Africa|hCoV-19/DRC/11653/2020|EPI ISL 527533|B.1.84|Democratic Republic of the Congo|2020-05-25	Africa|hCoV-19/South Africa/KRISP-K000594/2020|EPI ISL 509247|B.1.140|South Africa|2020-07-02	0.0003840875	Africa
Africa|hCoV-19/DRC/11676/2020|EPI ISL 527531|B.1|Democratic Republic of the Congo|2020-05-26	Africa|hCoV-19/South Africa/KRISP-K000594/2020|EPI ISL 509247|B.1.140|South Africa|2020-07-02	0.0005963124	Africa
Africa|hCoV-19/DRC/11677/2020|EPI ISL 527515|B.1.214|Democratic Republic of the Congo|2020-05-26	Africa|hCoV-19/South Africa/KRISP-K000594/2020|EPI ISL 509247|B.1.140|South Africa|2020-07-02	0.0005196159	Africa
Africa|hCoV-19/DRC/11732/2020|EPI ISL 527536|B.1.214|Democratic Republic of the Congo|2020-05-26	Africa|hCoV-19/South Africa/KRISP-K000594/2020|EPI ISL 509247|B.1.140|South Africa|2020-07-02	0.0003839763	Africa
Africa|hCoV-19/DRC/11733/2020|EPI ISL 527571|B.1.149|Democratic Republic of the Congo|2020-05-26	Africa|hCoV-19/South Africa/KRISP-K000594/2020|EPI ISL 509247|B.1.140|South Africa|2020-07-02	0.0004407474	Africa
Africa|hCoV-19/DRC/11806/2020|EPI ISL 527572|B.1.214|Democratic Republic of the Congo|2020-05-26	Africa|hCoV-19/South Africa/KRISP-K000594/2020|EPI ISL 509247|B.1.140|South Africa|2020-07-02	0.0005452905	Africa
Africa|hCoV-19/DRC/1234/2020|EPI ISL 429258|B.1.5|Democratic Republic of the Congo|2020-04-06	Africa|hCoV-19/South Africa/KRISP-K000594/2020|EPI ISL 509247|B.1.140|South Africa|2020-07-02	0.0003213215	Africa
Africa|hCoV-19/DRC/1249/2020|EPI ISL 429259|B.1.5|Democratic Republic of the Congo|2020-04-06	Africa|hCoV-19/South Africa/KRISP-K000594/2020|EPI ISL 509247|B.1.140|South Africa|2020-07-02	0.0003404814	Africa
Africa|hCoV-19/DRC/1319/2020|EPI ISL 431011|B.1.128|Democratic Republic of the Congo|2020-04-07	Africa|hCoV-19/South Africa/KRISP-K000594/2020|EPI ISL 509247|B.1.140|South Africa|2020-07-02	0.0003741081	Africa
Africa|hCoV-19/DRC/1324/2020|EPI ISL 435033|B.1.128|Democratic Republic of the Congo|2020-04-07	Africa|hCoV-19/South Africa/KRISP-K000594/2020|EPI ISL 509247|B.1.140|South Africa|2020-07-02	0.0003715811	Africa
Africa|hCoV-19/DRC/1326/2020|EPI ISL 435116|B.1|Democratic Republic of the Congo|2020-04-07	Africa|hCoV-19/South Africa/KRISP-K000594/2020|EPI ISL 509247|B.1.140|South Africa|2020-07-02	0.0003806891	Africa
Africa|hCoV-19/DRC/1375/2020|EPI ISL 435117|B.1.1.1|Democratic Republic of the Congo|2020-04-07	Africa|hCoV-19/South Africa/KRISP-K000594/2020|EPI ISL 509247|B.1.140|South Africa|2020-07-02	0.0005520890	Africa
Africa|hCoV-19/DRC/1376/2020|EPI ISL 431012|B.1.1.1|Democratic Republic of the Congo|2020-04-07	Africa|hCoV-19/South Africa/KRISP-K000594/2020|EPI ISL 509247|B.1.140|South Africa|2020-07-02	0.0005131523	Africa
Africa|hCoV-19/DRC/1377/2020|EPI ISL 434678|B.1.1.1|Democratic Republic of the Congo|2020-04-07	Africa|hCoV-19/South Africa/KRISP-K000594/2020|EPI ISL 509247|B.1.140|South Africa|2020-07-02	0.0005088877	Africa
Africa|hCoV-19/DRC/1378/2020|EPI ISL 435118|B.1.1.1|Democratic Republic of the Congo|2020-04-07	Africa|hCoV-19/South Africa/KRISP-K000594/2020|EPI ISL 509247|B.1.140|South Africa|2020-07-02	0.0005457443	Africa
Africa|hCoV-19/DRC/1382/2020|EPI ISL 435113|B.1.1.1|Democratic Republic of the Congo|2020-04-07	Africa|hCoV-19/South Africa/KRISP-K000594/2020|EPI ISL 509247|B.1.140|South Africa|2020-07-02	0.0005213916	Africa
Africa|hCoV-19/DRC/1397/2020|EPI ISL 434679|B.1.1.1|Democratic Republic of the Congo|2020-04-07	Africa|hCoV-19/South Africa/KRISP-K000594/2020|EPI ISL 509247|B.1.140|South Africa|2020-07-02	0.0005120839	Africa
Africa|hCoV-19/DRC/1398/2020|EPI ISL 435114|B.1.1.1|Democratic Republic of the Congo|2020-04-07	Africa|hCoV-19/South Africa/KRISP-K000594/2020|EPI ISL 509247|B.1.140|South Africa|2020-07-02	0.0005057654	Africa
Africa|hCoV-19/DRC/1422/2020|EPI ISL 434680|B.1.149|Democratic Republic of the Congo|2020-04-08	Africa|hCoV-19/South Africa/KRISP-K000594/2020|EPI ISL 509247|B.1.140|South Africa|2020-07-02	0.0004135827	Africa
Africa|hCoV-19/DRC/1423/2020|EPI ISL 434710|B.1.149|Democratic Republic of the Congo|2020-04-08	Africa|hCoV-19/South Africa/KRISP-K000594/2020|EPI ISL 509247|B.1.140|South Africa|2020-07-02	0.0004044813	Africa
Africa|hCoV-19/DRC/1486/2020|EPI ISL 434711|B.1|Democratic Republic of the Congo|2020-04-08	Africa|hCoV-19/South Africa/KRISP-K000594/2020|EPI ISL 509247|B.1.140|South Africa|2020-07-02	0.0003492278	Africa
Africa|hCoV-19/DRC/1516/2020|EPI ISL 435032|B.1.5|Democratic Republic of the Congo|2020-04-09	Africa|hCoV-19/South Africa/KRISP-K000594/2020|EPI ISL 509247|B.1.140|South Africa|2020-07-02	0.0003360881	Africa
Africa|hCoV-19/DRC/1565/2020|EPI ISL 434681|B.1|Democratic Republic of the Congo|2020-04-09	Africa|hCoV-19/South Africa/KRISP-K000594/2020|EPI ISL 509247|B.1.140|South Africa|2020-07-02	0.0003429212	Africa
Africa|hCoV-19/DRC/158/2020|EPI ISL 417950|B.40|Democratic Republic of the Congo|2020-03-20	Africa|hCoV-19/South Africa/KRISP-K000594/2020|EPI ISL 509247|B.1.140|South Africa|2020-07-02	0.0006724315	Africa
Africa|hCoV-19/DRC/1715/2020|EPI ISL 435156|B.1.84|Democratic Republic of the Congo|2020-04-10	Africa|hCoV-19/South Africa/KRISP-K000594/2020|EPI ISL 509247|B.1.140|South Africa|2020-07-02	0.0004076108	Africa
Africa|hCoV-19/DRC/1767/2020|EPI ISL 435157|B.1.5|Democratic Republic of the Congo|2020-04-10	Africa|hCoV-19/South Africa/KRISP-K000594/2020|EPI ISL 509247|B.1.140|South Africa|2020-07-02	0.0003153520	Africa
Africa|hCoV-19/DRC/1779/2020|EPI ISL 435158|C.14|Democratic Republic of the Congo|2020-04-10	Africa|hCoV-19/South Africa/KRISP-K000594/2020|EPI ISL 509247|B.1.140|South Africa|2020-07-02	0.0005918665	Africa
Africa|hCoV-19/DRC/191/2020|EPI ISL 417955|B.1.128|Democratic Republic of the Congo|2020-03-21	Africa|hCoV-19/South Africa/KRISP-K000594/2020|EPI ISL 509247|B.1.140|South Africa|2020-07-02	0.0003702481	Africa
Africa|hCoV-19/DRC/1952/2020|EPI ISL 435159|B.1.5|Democratic Republic of the Congo|2020-04-11	Africa|hCoV-19/South Africa/KRISP-K000594/2020|EPI ISL 509247|B.1.140|South Africa|2020-07-02	0.0003117404	Africa
Africa|hCoV-19/DRC/1982/2020|EPI ISL 435160|B.1|Democratic Republic of the Congo|2020-04-12	Africa|hCoV-19/South Africa/KRISP-K000594/2020|EPI ISL 509247|B.1.140|South Africa|2020-07-02	0.0003450471	Africa
Africa|hCoV-19/DRC/2047/2020|EPI ISL 435161|B.1.1.1|Democratic Republic of the Congo|2020-04-12	Africa|hCoV-19/South Africa/KRISP-K000594/2020|EPI ISL 509247|B.1.140|South Africa|2020-07-02	0.0004797971	Africa
Africa|hCoV-19/DRC/2063/2020|EPI ISL 435162|B.1|Democratic Republic of the Congo|2020-04-12	Africa|hCoV-19/South Africa/KRISP-K000594/2020|EPI ISL 509247|B.1.140|South Africa|2020-07-02	0.0003107364	Africa
Africa|hCoV-19/DRC/2120/2020|EPI ISL 435163|B.1.149|Democratic Republic of the Congo|2020-04-12	Africa|hCoV-19/South Africa/KRISP-K000594/2020|EPI ISL 509247|B.1.140|South Africa|2020-07-02	0.0004073643	Africa
Africa|hCoV-19/DRC/2121/2020|EPI ISL 435164|B.1.149|Democratic Republic of the Congo|2020-04-12	Africa|hCoV-19/South Africa/KRISP-K000594/2020|EPI ISL 509247|B.1.140|South Africa|2020-07-02	0.0003790274	Africa
Africa|hCoV-19/DRC/2122/2020|EPI ISL 435165|B.1.149|Democratic Republic of the Congo|2020-04-13	Africa|hCoV-19/South Africa/KRISP-K000594/2020|EPI ISL 509247|B.1.140|South Africa|2020-07-02	0.0004558919	Africa
Africa|hCoV-19/DRC/2125/2020|EPI ISL 435166|B.1.149|Democratic Republic of the Congo|2020-04-13	Africa|hCoV-19/South Africa/KRISP-K000594/2020|EPI ISL 509247|B.1.140|South Africa|2020-07-02	0.0003803247	Africa
Africa|hCoV-19/DRC/2128/2020|EPI ISL 435167|B.1|Democratic Republic of the Congo|2020-04-13	Africa|hCoV-19/South Africa/KRISP-K000594/2020|EPI ISL 509247|B.1.140|South Africa|2020-07-02	0.0003173196	Africa
Africa|hCoV-19/DRC/2133/2020|EPI ISL 435168|B.1.128|Democratic Republic of the Congo|2020-04-13	Africa|hCoV-19/South Africa/KRISP-K000594/2020|EPI ISL 509247|B.1.140|South Africa|2020-07-02	0.0003497283	Africa
Africa|hCoV-19/DRC/214/2020|EPI ISL 420030|B.1.6|Democratic Republic of the Congo|2020-03-21	Africa|hCoV-19/South Africa/KRISP-K000594/2020|EPI ISL 509247|B.1.140|South Africa|2020-07-02	0.0003372975	Africa
Africa|hCoV-19/DRC/215/2020|EPI ISL 420031|B.1.1.1|Democratic Republic of the Congo|2020-03-21	Africa|hCoV-19/South Africa/KRISP-K000594/2020|EPI ISL 509247|B.1.140|South Africa|2020-07-02	0.0005485879	Africa
Africa|hCoV-19/DRC/2169/2020|EPI ISL 436194|B.1.5|Democratic Republic of the Congo|2020-04-13	Africa|hCoV-19/South Africa/KRISP-K000594/2020|EPI ISL 509247|B.1.140|South Africa|2020-07-02	0.0003496881	Africa
Africa|hCoV-19/DRC/2299/2020|EPI ISL 436412|B.1.5|Democratic Republic of the Congo|2020-04-14	Africa|hCoV-19/South Africa/KRISP-K000594/2020|EPI ISL 509247|B.1.140|South Africa|2020-07-02	0.0004068493	Africa
Africa|hCoV-19/DRC/236/2020|EPI ISL 420032|B.1.128|Democratic Republic of the Congo|2020-03-22	Africa|hCoV-19/South Africa/KRISP-K000594/2020|EPI ISL 509247|B.1.140|South Africa|2020-07-02	0.0003707010	Africa
Africa|hCoV-19/DRC/2363/2020|EPI ISL 437194|B.1.84|Democratic Republic of the Congo|2020-04-14	Africa|hCoV-19/South Africa/KRISP-K000594/2020|EPI ISL 509247|B.1.140|South Africa|2020-07-02	0.0003729049	Africa
Africa|hCoV-19/DRC/2384/2020|EPI ISL 437196|B.1.149|Democratic Republic of the Congo|2020-04-14	Africa|hCoV-19/South Africa/KRISP-K000594/2020|EPI ISL 509247|B.1.140|South Africa|2020-07-02	0.0003797732	Africa
Africa|hCoV-19/DRC/241/2020|EPI ISL 420033|B.1.1.75|Democratic Republic of the Congo|2020-03-22	Africa|hCoV-19/South Africa/KRISP-K000594/2020|EPI ISL 509247|B.1.140|South Africa|2020-07-02	0.0004719205	Africa
Africa|hCoV-19/DRC/243/2020|EPI ISL 420034|B.1|Democratic Republic of the Congo|2020-03-22	Africa|hCoV-19/South Africa/KRISP-K000594/2020|EPI ISL 509247|B.1.140|South Africa|2020-07-02	0.0003445396	Africa
Africa|hCoV-19/DRC/248/2020|EPI ISL 420035|B.1.5|Democratic Republic of the Congo|2020-03-22	Africa|hCoV-19/South Africa/KRISP-K000594/2020|EPI ISL 509247|B.1.140|South Africa|2020-07-02	0.0003032957	Africa
Africa|hCoV-19/DRC/2496/2020|EPI ISL 437337|B.1.149|Democratic Republic of the Congo|2020-04-15	Africa|hCoV-19/South Africa/KRISP-K000594/2020|EPI ISL 509247|B.1.140|South Africa|2020-07-02	0.0004369602	Africa
Africa|hCoV-19/DRC/2529/2020|EPI ISL 437338|B.1.178|Democratic Republic of the Congo|2020-04-15	Africa|hCoV-19/South Africa/KRISP-K000594/2020|EPI ISL 509247|B.1.140|South Africa|2020-07-02	0.0004033397	Africa
Africa|hCoV-19/DRC/253/2020|EPI ISL 420838|B.1.5|Democratic Republic of the Congo|2020-03-22	Africa|hCoV-19/South Africa/KRISP-K000594/2020|EPI ISL 509247|B.1.140|South Africa|2020-07-02	0.0003044034	Africa
Africa|hCoV-19/DRC/2536/2020|EPI ISL 437339|B.1|Democratic Republic of the Congo|2020-04-15	Africa|hCoV-19/South Africa/KRISP-K000594/2020|EPI ISL 509247|B.1.140|South Africa|2020-07-02	0.0004033397	Africa
Africa|hCoV-19/DRC/254/2020|EPI ISL 420839|B.1|Democratic Republic of the Congo|2020-03-22	Africa|hCoV-19/South Africa/KRISP-K000594/2020|EPI ISL 509247|B.1.140|South Africa|2020-07-02	0.0003408644	Africa
Africa|hCoV-19/DRC/2563/2020|EPI ISL 437340|B.1.9|Democratic Republic of the Congo|2020-04-15	Africa|hCoV-19/South Africa/KRISP-K000594/2020|EPI ISL 509247|B.1.140|South Africa|2020-07-02	0.0006050827	Africa
Africa|hCoV-19/DRC/2580/2020|EPI ISL 437341|B.1.5|Democratic Republic of the Congo|2020-04-15	Africa|hCoV-19/South Africa/KRISP-K000594/2020|EPI ISL 509247|B.1.140|South Africa|2020-07-02	0.0003379928	Africa
Africa|hCoV-19/DRC/2644/2020|EPI ISL 437342|B.1.84|Democratic Republic of the Congo|2020-04-15	Africa|hCoV-19/South Africa/KRISP-K000594/2020|EPI ISL 509247|B.1.140|South Africa|2020-07-02	0.0004434138	Africa
Africa|hCoV-19/DRC/2670/2020|EPI ISL 437343|B.1.9|Democratic Republic of the Congo|2020-04-15	Africa|hCoV-19/South Africa/KRISP-K000594/2020|EPI ISL 509247|B.1.140|South Africa|2020-07-02	0.0006387537	Africa
Africa|hCoV-19/DRC/2727/2020|EPI ISL 437344|B.1|Democratic Republic of the Congo|2020-04-16	Africa|hCoV-19/South Africa/KRISP-K000594/2020|EPI ISL 509247|B.1.140|South Africa|2020-07-02	0.0003079197	Africa
Africa|hCoV-19/DRC/2728/2020|EPI ISL 437345|B.1.84|Democratic Republic of the Congo|2020-04-16	Africa|hCoV-19/South Africa/KRISP-K000594/2020|EPI ISL 509247|B.1.140|South Africa|2020-07-02	0.0003787062	Africa
Africa|hCoV-19/DRC/2813/2020|EPI ISL 437346|C.14|Democratic Republic of the Congo|2020-04-16	Africa|hCoV-19/South Africa/KRISP-K000594/2020|EPI ISL 509247|B.1.140|South Africa|2020-07-02	0.0006391494	Africa
Africa|hCoV-19/DRC/2819/2020|EPI ISL 437347|B.1|Democratic Republic of the Congo|2020-04-16	Africa|hCoV-19/South Africa/KRISP-K000594/2020|EPI ISL 509247|B.1.140|South Africa|2020-07-02	0.0004120834	Africa
Africa|hCoV-19/DRC/2827/2020|EPI ISL 437348|B.1|Democratic Republic of the Congo|2020-04-16	Africa|hCoV-19/South Africa/KRISP-K000594/2020|EPI ISL 509247|B.1.140|South Africa|2020-07-02	0.0003360734	Africa
Africa|hCoV-19/DRC/2855/2020|EPI ISL 437350|B.1|Democratic Republic of the Congo|2020-04-16	Africa|hCoV-19/South Africa/KRISP-K000594/2020|EPI ISL 509247|B.1.140|South Africa|2020-07-02	0.0003697206	Africa
Africa|hCoV-19/DRC/2864/2020|EPI ISL 437351|B.1|Democratic Republic of the Congo|2020-04-16	Africa|hCoV-19/South Africa/KRISP-K000594/2020|EPI ISL 509247|B.1.140|South Africa|2020-07-02	0.0003705012	Africa
Africa|hCoV-19/DRC/2904/2020|EPI ISL 437352|B.1|Democratic Republic of the Congo|2020-04-17	Africa|hCoV-19/South Africa/KRISP-K000594/2020|EPI ISL 509247|B.1.140|South Africa|2020-07-02	0.0003697206	Africa
Africa|hCoV-19/DRC/2938/2020|EPI ISL 437353|B.1.275|Democratic Republic of the Congo|2020-04-17	Africa|hCoV-19/South Africa/KRISP-K000594/2020|EPI ISL 509247|B.1.140|South Africa|2020-07-02	0.0005214564	Africa
Africa|hCoV-19/DRC/2939/2020|EPI ISL 437354|B.1|Democratic Republic of the Congo|2020-04-17	Africa|hCoV-19/South Africa/KRISP-K000594/2020|EPI ISL 509247|B.1.140|South Africa|2020-07-02	0.0004715501	Africa
Africa|hCoV-19/DRC/2942/2020|EPI ISL 437355|B.1|Democratic Republic of the Congo|2020-04-17	Africa|hCoV-19/South Africa/KRISP-K000594/2020|EPI ISL 509247|B.1.140|South Africa|2020-07-02	0.0004492959	Africa
Africa|hCoV-19/DRC/299/2020|EPI ISL 420840|B.4|Democratic Republic of the Congo|2020-03-20	Africa|hCoV-19/South Africa/KRISP-K000594/2020|EPI ISL 509247|B.1.140|South Africa|2020-07-02	0.0008210238	Africa
Africa|hCoV-19/DRC/300/2020|EPI ISL 420841|A|Democratic Republic of the Congo|2020-03-22	Africa|hCoV-19/South Africa/KRISP-K000594/2020|EPI ISL 509247|B.1.140|South Africa|2020-07-02	0.0006100431	Africa
Africa|hCoV-19/DRC/3041/2020|EPI ISL 437356|B.1|Democratic Republic of the Congo|2020-04-18	Africa|hCoV-19/South Africa/KRISP-K000594/2020|EPI ISL 509247|B.1.140|South Africa|2020-07-02	0.0004387694	Africa
Africa|hCoV-19/DRC/307/2020|EPI ISL 420842|B.1.9|Democratic Republic of the Congo|2020-03	Africa|hCoV-19/South Africa/KRISP-K000594/2020|EPI ISL 509247|B.1.140|South Africa|2020-07-02	0.0004155547	Africa
Africa|hCoV-19/DRC/3070/2020|EPI ISL 437357|B.1.214|Democratic Republic of the Congo|2020-04-18	Africa|hCoV-19/South Africa/KRISP-K000594/2020|EPI ISL 509247|B.1.140|South Africa|2020-07-02	0.0004731708	Africa
Africa|hCoV-19/DRC/3089/2020|EPI ISL 437358|B.1.84|Democratic Republic of the Congo|2020-04-19	Africa|hCoV-19/South Africa/KRISP-K000594/2020|EPI ISL 509247|B.1.140|South Africa|2020-07-02	0.0004038432	Africa
Africa|hCoV-19/DRC/3440/2020|EPI ISL 447597|B.1.84|Democratic Republic of the Congo|2020-04-22	Africa|hCoV-19/South Africa/KRISP-K000594/2020|EPI ISL 509247|B.1.140|South Africa|2020-07-02	0.0004083917	Africa
Africa|hCoV-19/DRC/3451/2020|EPI ISL 447598|B.1.178|Democratic Republic of the Congo|2020-04-22	Africa|hCoV-19/South Africa/KRISP-K000594/2020|EPI ISL 509247|B.1.140|South Africa|2020-07-02	0.0004427889	Africa
Africa|hCoV-19/DRC/3453/2020|EPI ISL 447599|B.1.84|Democratic Republic of the Congo|2020-04-22	Africa|hCoV-19/South Africa/KRISP-K000594/2020|EPI ISL 509247|B.1.140|South Africa|2020-07-02	0.0004086420	Africa
Africa|hCoV-19/DRC/3481/2020|EPI ISL 447600|B.1|Democratic Republic of the Congo|2020-04-22	Africa|hCoV-19/South Africa/KRISP-K000594/2020|EPI ISL 509247|B.1.140|South Africa|2020-07-02	0.0003144345	Africa
Africa|hCoV-19/DRC/3482/2020|EPI ISL 447601|B.1|Democratic Republic of the Congo|2020-04-22	Africa|hCoV-19/South Africa/KRISP-K000594/2020|EPI ISL 509247|B.1.140|South Africa|2020-07-02	0.0003433616	Africa
Africa|hCoV-19/DRC/3483/2020|EPI ISL 447602|B.1|Democratic Republic of the Congo|2020-04-22	Africa|hCoV-19/South Africa/KRISP-K000594/2020|EPI ISL 509247|B.1.140|South Africa|2020-07-02	0.0003139411	Africa
Africa|hCoV-19/DRC/3490/2020|EPI ISL 447603|B.1|Democratic Republic of the Congo|2020-04-22	Africa|hCoV-19/South Africa/KRISP-K000594/2020|EPI ISL 509247|B.1.140|South Africa|2020-07-02	0.0003751132	Africa
Africa|hCoV-19/DRC/3504/2020|EPI ISL 447604|B.1.149|Democratic Republic of the Congo|2020-04-23	Africa|hCoV-19/South Africa/KRISP-K000594/2020|EPI ISL 509247|B.1.140|South Africa|2020-07-02	0.0003840994	Africa
Africa|hCoV-19/DRC/352/2020|EPI ISL 420850|B.1.5|Democratic Republic of the Congo|2020-03	Africa|hCoV-19/South Africa/KRISP-K000594/2020|EPI ISL 509247|B.1.140|South Africa|2020-07-02	0.0003747196	Africa
Africa|hCoV-19/DRC/353/2020|EPI ISL 420843|B.1.5|Democratic Republic of the Congo|2020-03	Africa|hCoV-19/South Africa/KRISP-K000594/2020|EPI ISL 509247|B.1.140|South Africa|2020-07-02	0.0002725077	Africa
Africa|hCoV-19/DRC/355/2020|EPI ISL 420844|B.1|Democratic Republic of the Congo|2020-03	Africa|hCoV-19/South Africa/KRISP-K000594/2020|EPI ISL 509247|B.1.140|South Africa|2020-07-02	0.0003372634	Africa
Africa|hCoV-19/DRC/3552/2020|EPI ISL 447605|B.1.84|Democratic Republic of the Congo|2020-04-23	Africa|hCoV-19/South Africa/KRISP-K000594/2020|EPI ISL 509247|B.1.140|South Africa|2020-07-02	0.0003790512	Africa
Africa|hCoV-19/DRC/3595/2020|EPI ISL 447606|B.1.5|Democratic Republic of the Congo|2020-04-23	Africa|hCoV-19/South Africa/KRISP-K000594/2020|EPI ISL 509247|B.1.140|South Africa|2020-07-02	0.0003736342	Africa
Africa|hCoV-19/DRC/3632/2020|EPI ISL 447607|B.1.5|Democratic Republic of the Congo|2020-04-23	Africa|hCoV-19/South Africa/KRISP-K000594/2020|EPI ISL 509247|B.1.140|South Africa|2020-07-02	0.0003748143	Africa
Africa|hCoV-19/DRC/3633/2020|EPI ISL 447230|B.1.5|Democratic Republic of the Congo|2020-04-23	Africa|hCoV-19/South Africa/KRISP-K000594/2020|EPI ISL 509247|B.1.140|South Africa|2020-07-02	0.0003439638	Africa
Africa|hCoV-19/DRC/3653/2020|EPI ISL 447231|B.1.128|Democratic Republic of the Congo|2020-04-23	Africa|hCoV-19/South Africa/KRISP-K000594/2020|EPI ISL 509247|B.1.140|South Africa|2020-07-02	0.0004391635	Africa
Africa|hCoV-19/DRC/3659/2020|EPI ISL 447232|B.1.128|Democratic Republic of the Congo|2020-04-23	Africa|hCoV-19/South Africa/KRISP-K000594/2020|EPI ISL 509247|B.1.140|South Africa|2020-07-02	0.0004395645	Africa
Africa|hCoV-19/DRC/3661/2020|EPI ISL 447233|B.1.128|Democratic Republic of the Congo|2020-04-23	Africa|hCoV-19/South Africa/KRISP-K000594/2020|EPI ISL 509247|B.1.140|South Africa|2020-07-02	0.0004433112	Africa
Africa|hCoV-19/DRC/3662/2020|EPI ISL 447234|B.1.128|Democratic Republic of the Congo|2020-04-23	Africa|hCoV-19/South Africa/KRISP-K000594/2020|EPI ISL 509247|B.1.140|South Africa|2020-07-02	0.0004429789	Africa
Africa|hCoV-19/DRC/3664/2020|EPI ISL 447235|B.1.128|Democratic Republic of the Congo|2020-04-23	Africa|hCoV-19/South Africa/KRISP-K000594/2020|EPI ISL 509247|B.1.140|South Africa|2020-07-02	0.0004430544	Africa
Africa|hCoV-19/DRC/3683/2020|EPI ISL 447236|B.1.5|Democratic Republic of the Congo|2020-04-24	Africa|hCoV-19/South Africa/KRISP-K000594/2020|EPI ISL 509247|B.1.140|South Africa|2020-07-02	0.0004089190	Africa
Africa|hCoV-19/DRC/3688/2020|EPI ISL 447237|B.1.128|Democratic Republic of the Congo|2020-04-24	Africa|hCoV-19/South Africa/KRISP-K000594/2020|EPI ISL 509247|B.1.140|South Africa|2020-07-02	0.0004415948	Africa
Africa|hCoV-19/DRC/376/2020|EPI ISL 420851|B.1.6|Democratic Republic of the Congo|2020-03-25	Africa|hCoV-19/South Africa/KRISP-K000594/2020|EPI ISL 509247|B.1.140|South Africa|2020-07-02	0.0004074115	Africa
Africa|hCoV-19/DRC/3764/2020|EPI ISL 447238|B.1.84|Democratic Republic of the Congo|2020-04-24	Africa|hCoV-19/South Africa/KRISP-K000594/2020|EPI ISL 509247|B.1.140|South Africa|2020-07-02	0.0004423836	Africa
Africa|hCoV-19/DRC/3768/2020|EPI ISL 447239|B.1.84|Democratic Republic of the Congo|2020-04-24	Africa|hCoV-19/South Africa/KRISP-K000594/2020|EPI ISL 509247|B.1.140|South Africa|2020-07-02	0.0004086600	Africa
Africa|hCoV-19/DRC/3778/2020|EPI ISL 447240|B.1.128|Democratic Republic of the Congo|2020-04-24	Africa|hCoV-19/South Africa/KRISP-K000594/2020|EPI ISL 509247|B.1.140|South Africa|2020-07-02	0.0004407416	Africa
Africa|hCoV-19/DRC/3787/2020|EPI ISL 447241|B.1|Democratic Republic of the Congo|2020-04-24	Africa|hCoV-19/South Africa/KRISP-K000594/2020|EPI ISL 509247|B.1.140|South Africa|2020-07-02	0.0003467338	Africa
Africa|hCoV-19/DRC/3791/2020|EPI ISL 447242|B.1|Democratic Republic of the Congo|2020-04-24	Africa|hCoV-19/South Africa/KRISP-K000594/2020|EPI ISL 509247|B.1.140|South Africa|2020-07-02	0.0003865068	Africa
Africa|hCoV-19/DRC/3803/2020|EPI ISL 447243|B.1|Democratic Republic of the Congo|2020-04-24	Africa|hCoV-19/South Africa/KRISP-K000594/2020|EPI ISL 509247|B.1.140|South Africa|2020-07-02	0.0003137987	Africa
Africa|hCoV-19/DRC/3806/2020|EPI ISL 447244|B.1|Democratic Republic of the Congo|2020-04-24	Africa|hCoV-19/South Africa/KRISP-K000594/2020|EPI ISL 509247|B.1.140|South Africa|2020-07-02	0.0003137769	Africa
Africa|hCoV-19/DRC/3827/2020|EPI ISL 447245|B.1|Democratic Republic of the Congo|2020-04-24	Africa|hCoV-19/South Africa/KRISP-K000594/2020|EPI ISL 509247|B.1.140|South Africa|2020-07-02	0.0004770589	Africa
Africa|hCoV-19/DRC/3829/2020|EPI ISL 447246|B.1|Democratic Republic of the Congo|2020-04-24	Africa|hCoV-19/South Africa/KRISP-K000594/2020|EPI ISL 509247|B.1.140|South Africa|2020-07-02	0.0004435789	Africa
Africa|hCoV-19/DRC/3834/2020|EPI ISL 447247|A|Democratic Republic of the Congo|2020-04-25	Africa|hCoV-19/South Africa/KRISP-K000594/2020|EPI ISL 509247|B.1.140|South Africa|2020-07-02	0.0006859464	Africa
Africa|hCoV-19/DRC/3837/2020|EPI ISL 447248|B.1.128|Democratic Republic of the Congo|2020-04-25	Africa|hCoV-19/South Africa/KRISP-K000594/2020|EPI ISL 509247|B.1.140|South Africa|2020-07-02	0.0004427676	Africa
Africa|hCoV-19/DRC/3841/2020|EPI ISL 447249|B.1.128|Democratic Republic of the Congo|2020-04-25	Africa|hCoV-19/South Africa/KRISP-K000594/2020|EPI ISL 509247|B.1.140|South Africa|2020-07-02	0.0004757397	Africa
Africa|hCoV-19/DRC/3842/2020|EPI ISL 471396|B.1.128|Democratic Republic of the Congo|2020-04-25	Africa|hCoV-19/South Africa/KRISP-K000594/2020|EPI ISL 509247|B.1.140|South Africa|2020-07-02	0.0004705913	Africa
Africa|hCoV-19/DRC/3846/2020|EPI ISL 471397|B.1.84|Democratic Republic of the Congo|2020-04-25	Africa|hCoV-19/South Africa/KRISP-K000594/2020|EPI ISL 509247|B.1.140|South Africa|2020-07-02	0.0004705726	Africa
Africa|hCoV-19/DRC/3937/2020|EPI ISL 471398|B.1|Democratic Republic of the Congo|2020-04-25	Africa|hCoV-19/South Africa/KRISP-K000594/2020|EPI ISL 509247|B.1.140|South Africa|2020-07-02	0.0004369514	Africa
Africa|hCoV-19/DRC/3941/2020|EPI ISL 471399|B.1.128|Democratic Republic of the Congo|2020-04-25	Africa|hCoV-19/South Africa/KRISP-K000594/2020|EPI ISL 509247|B.1.140|South Africa|2020-07-02	0.0004419504	Africa
Africa|hCoV-19/DRC/3947/2020|EPI ISL 471400|B.1.214|Democratic Republic of the Congo|2020-04-25	Africa|hCoV-19/South Africa/KRISP-K000594/2020|EPI ISL 509247|B.1.140|South Africa|2020-07-02	0.0005378315	Africa
Africa|hCoV-19/DRC/3949/2020|EPI ISL 471401|B.1.84|Democratic Republic of the Congo|2020-04-26	Africa|hCoV-19/South Africa/KRISP-K000594/2020|EPI ISL 509247|B.1.140|South Africa|2020-07-02	0.0003726522	Africa
Africa|hCoV-19/DRC/396/2020|EPI ISL 420852|B.1.6|Democratic Republic of the Congo|2020-03-26	Africa|hCoV-19/South Africa/KRISP-K000594/2020|EPI ISL 509247|B.1.140|South Africa|2020-07-02	0.0003730857	Africa
Africa|hCoV-19/DRC/397/2020|EPI ISL 420845|B.1.6|Democratic Republic of the Congo|2020-03-26	Africa|hCoV-19/South Africa/KRISP-K000594/2020|EPI ISL 509247|B.1.140|South Africa|2020-07-02	0.0003702606	Africa
Africa|hCoV-19/DRC/400/2020|EPI ISL 420846|B.1.5|Democratic Republic of the Congo|2020-03	Africa|hCoV-19/South Africa/KRISP-K000594/2020|EPI ISL 509247|B.1.140|South Africa|2020-07-02	0.0003375480	Africa
Africa|hCoV-19/DRC/4012/2020|EPI ISL 471402|B.1|Democratic Republic of the Congo|2020-04-26	Africa|hCoV-19/South Africa/KRISP-K000594/2020|EPI ISL 509247|B.1.140|South Africa|2020-07-02	0.0005042171	Africa
Africa|hCoV-19/DRC/402/2020|EPI ISL 420853|B.1|Democratic Republic of the Congo|2020-03-26	Africa|hCoV-19/South Africa/KRISP-K000594/2020|EPI ISL 509247|B.1.140|South Africa|2020-07-02	0.0003525474	Africa
Africa|hCoV-19/DRC/4020/2020|EPI ISL 471403|B.1.5|Democratic Republic of the Congo|2020-04-26	Africa|hCoV-19/South Africa/KRISP-K000594/2020|EPI ISL 509247|B.1.140|South Africa|2020-07-02	0.0004369699	Africa
Africa|hCoV-19/DRC/4026/2020|EPI ISL 471404|B.1.84|Democratic Republic of the Congo|2020-04-27	Africa|hCoV-19/South Africa/KRISP-K000594/2020|EPI ISL 509247|B.1.140|South Africa|2020-07-02	0.0004051560	Africa
Africa|hCoV-19/DRC/4060/2020|EPI ISL 471405|B.1|Democratic Republic of the Congo|2020-04-27	Africa|hCoV-19/South Africa/KRISP-K000594/2020|EPI ISL 509247|B.1.140|South Africa|2020-07-02	0.0004378091	Africa
Africa|hCoV-19/DRC/4075/2020|EPI ISL 471406|B.1.214|Democratic Republic of the Congo|2020-04-27	Africa|hCoV-19/South Africa/KRISP-K000594/2020|EPI ISL 509247|B.1.140|South Africa|2020-07-02	0.0005086151	Africa
Africa|hCoV-19/DRC/4084/2020|EPI ISL 471407|B.1.214|Democratic Republic of the Congo|2020-04-27	Africa|hCoV-19/South Africa/KRISP-K000594/2020|EPI ISL 509247|B.1.140|South Africa|2020-07-02	0.0005383743	Africa
Africa|hCoV-19/DRC/4132/2020|EPI ISL 471408|B.1|Democratic Republic of the Congo|2020-04-27	Africa|hCoV-19/South Africa/KRISP-K000594/2020|EPI ISL 509247|B.1.140|South Africa|2020-07-02	0.0004705615	Africa
Africa|hCoV-19/DRC/4141/2020|EPI ISL 471409|B.1.128|Democratic Republic of the Congo|2020-04-27	Africa|hCoV-19/South Africa/KRISP-K000594/2020|EPI ISL 509247|B.1.140|South Africa|2020-07-02	0.0004369498	Africa
Africa|hCoV-19/DRC/4145/2020|EPI ISL 471410|B.1|Democratic Republic of the Congo|2020-04-27	Africa|hCoV-19/South Africa/KRISP-K000594/2020|EPI ISL 509247|B.1.140|South Africa|2020-07-02	0.0004033316	Africa
Africa|hCoV-19/DRC/4194/2020|EPI ISL 471414|B.1.5|Democratic Republic of the Congo|2020-04-28	Africa|hCoV-19/South Africa/KRISP-K000594/2020|EPI ISL 509247|B.1.140|South Africa|2020-07-02	0.0004369411	Africa
Africa|hCoV-19/DRC/4250/2020|EPI ISL 471415|B.1.1.1|Democratic Republic of the Congo|2020-04-28	Africa|hCoV-19/South Africa/KRISP-K000594/2020|EPI ISL 509247|B.1.140|South Africa|2020-07-02	0.0006051399	Africa
Africa|hCoV-19/DRC/4279/2020|EPI ISL 514114|B.1|Democratic Republic of the Congo|2020-04-28	Africa|hCoV-19/South Africa/KRISP-K000594/2020|EPI ISL 509247|B.1.140|South Africa|2020-07-02	0.0004430046	Africa
Africa|hCoV-19/DRC/4282/2020|EPI ISL 514103|B.1.128|Democratic Republic of the Congo|2020-04-08	Africa|hCoV-19/South Africa/KRISP-K000594/2020|EPI ISL 509247|B.1.140|South Africa|2020-07-02	0.0004089510	Africa
Africa|hCoV-19/DRC/4284/2020|EPI ISL 514115|B.1.128|Democratic Republic of the Congo|2020-04-28	Africa|hCoV-19/South Africa/KRISP-K000594/2020|EPI ISL 509247|B.1.140|South Africa|2020-07-02	0.0004089092	Africa
Africa|hCoV-19/DRC/431/2020|EPI ISL 420847|B.1.147|Democratic Republic of the Congo|2020-03-26	Africa|hCoV-19/South Africa/KRISP-K000594/2020|EPI ISL 509247|B.1.140|South Africa|2020-07-02	0.0003702570	Africa
Africa|hCoV-19/DRC/4418/2020|EPI ISL 496506|B.1.128|Democratic Republic of the Congo|2020-04-29	Africa|hCoV-19/South Africa/KRISP-K000594/2020|EPI ISL 509247|B.1.140|South Africa|2020-07-02	0.0004430242	Africa
Africa|hCoV-19/DRC/4422/2020|EPI ISL 496507|B.1.128|Democratic Republic of the Congo|2020-04-29	Africa|hCoV-19/South Africa/KRISP-K000594/2020|EPI ISL 509247|B.1.140|South Africa|2020-07-02	0.0003790837	Africa
Africa|hCoV-19/DRC/4427/2020|EPI ISL 496508|B.1.128|Democratic Republic of the Congo|2020-04-29	Africa|hCoV-19/South Africa/KRISP-K000594/2020|EPI ISL 509247|B.1.140|South Africa|2020-07-02	0.0003824835	Africa
Africa|hCoV-19/DRC/4429/2020|EPI ISL 513589|B.1.128|Democratic Republic of the Congo|2020-04-29	Africa|hCoV-19/South Africa/KRISP-K000594/2020|EPI ISL 509247|B.1.140|South Africa|2020-07-02	0.0003825102	Africa
Africa|hCoV-19/DRC/4430/2020|EPI ISL 496509|B.1.128|Democratic Republic of the Congo|2020-04-29	Africa|hCoV-19/South Africa/KRISP-K000594/2020|EPI ISL 509247|B.1.140|South Africa|2020-07-02	0.0004092992	Africa
Africa|hCoV-19/DRC/4437/2020|EPI ISL 513590|B.1.128|Democratic Republic of the Congo|2020-05-02	Africa|hCoV-19/South Africa/KRISP-K000594/2020|EPI ISL 509247|B.1.140|South Africa|2020-07-02	0.0004173650	Africa
Africa|hCoV-19/DRC/4442/2020|EPI ISL 496510|B.1.128|Democratic Republic of the Congo|2020-04-29	Africa|hCoV-19/South Africa/KRISP-K000594/2020|EPI ISL 509247|B.1.140|South Africa|2020-07-02	0.0003794364	Africa
Africa|hCoV-19/DRC/4444/2020|EPI ISL 514104|B.1.128|Democratic Republic of the Congo|2020-04-29	Africa|hCoV-19/South Africa/KRISP-K000594/2020|EPI ISL 509247|B.1.140|South Africa|2020-07-02	0.0004076313	Africa
Africa|hCoV-19/DRC/445/2020|EPI ISL 420848|B.1|Democratic Republic of the Congo|2020-03	Africa|hCoV-19/South Africa/KRISP-K000594/2020|EPI ISL 509247|B.1.140|South Africa|2020-07-02	0.0003146829	Africa
Africa|hCoV-19/DRC/4501/2020|EPI ISL 513591|B.1.5|Democratic Republic of the Congo|2020-05-30	Africa|hCoV-19/South Africa/KRISP-K000594/2020|EPI ISL 509247|B.1.140|South Africa|2020-07-02	0.0003478219	Africa
Africa|hCoV-19/DRC/4516/2020|EPI ISL 487192|B.1.1.275|Democratic Republic of the Congo|2020-04-28	Africa|hCoV-19/South Africa/KRISP-K000594/2020|EPI ISL 509247|B.1.140|South Africa|2020-07-02	0.0004419067	Africa
Africa|hCoV-19/DRC/4524/2020|EPI ISL 513597|A|Democratic Republic of the Congo|2020-04-30	Africa|hCoV-19/South Africa/KRISP-K000594/2020|EPI ISL 509247|B.1.140|South Africa|2020-07-02	0.0006447245	Africa
Africa|hCoV-19/DRC/4541/2020|EPI ISL 513598|B.1|Democratic Republic of the Congo|2020-04-30	Africa|hCoV-19/South Africa/KRISP-K000594/2020|EPI ISL 509247|B.1.140|South Africa|2020-07-02	0.0004706433	Africa
Africa|hCoV-19/DRC/4551/2020|EPI ISL 513599|B.1.178|Democratic Republic of the Congo|2020-04-30	Africa|hCoV-19/South Africa/KRISP-K000594/2020|EPI ISL 509247|B.1.140|South Africa|2020-07-02	0.0004801029	Africa
Africa|hCoV-19/DRC/4561/2020|EPI ISL 513600|B.1|Democratic Republic of the Congo|2020-04-30	Africa|hCoV-19/South Africa/KRISP-K000594/2020|EPI ISL 509247|B.1.140|South Africa|2020-07-02	0.0004369409	Africa
Africa|hCoV-19/DRC/4562/2020|EPI ISL 513601|B.1.214|Democratic Republic of the Congo|2020-04-30	Africa|hCoV-19/South Africa/KRISP-K000594/2020|EPI ISL 509247|B.1.140|South Africa|2020-07-02	0.0004369514	Africa
Africa|hCoV-19/DRC/4568/2020|EPI ISL 513602|B.1|Democratic Republic of the Congo|2020-04-30	Africa|hCoV-19/South Africa/KRISP-K000594/2020|EPI ISL 509247|B.1.140|South Africa|2020-07-02	0.0004415558	Africa
Africa|hCoV-19/DRC/4578/2020|EPI ISL 513603|B.1|Democratic Republic of the Congo|2020-04-30	Africa|hCoV-19/South Africa/KRISP-K000594/2020|EPI ISL 509247|B.1.140|South Africa|2020-07-02	0.0004443580	Africa
Africa|hCoV-19/DRC/4613/2020|EPI ISL 513604|B.1.214|Democratic Republic of the Congo|2020-04-30	Africa|hCoV-19/South Africa/KRISP-K000594/2020|EPI ISL 509247|B.1.140|South Africa|2020-07-02	0.0004408432	Africa
Africa|hCoV-19/DRC/4614/2020|EPI ISL 513605|B.1|Democratic Republic of the Congo|2020-04-30	Africa|hCoV-19/South Africa/KRISP-K000594/2020|EPI ISL 509247|B.1.140|South Africa|2020-07-02	0.0005714803	Africa
Africa|hCoV-19/DRC/4631/2020|EPI ISL 513606|B.1.5|Democratic Republic of the Congo|2020-04-30	Africa|hCoV-19/South Africa/KRISP-K000594/2020|EPI ISL 509247|B.1.140|South Africa|2020-07-02	0.0005715189	Africa
Africa|hCoV-19/DRC/4633/2020|EPI ISL 513607|B.1.128|Democratic Republic of the Congo|2020-04-30	Africa|hCoV-19/South Africa/KRISP-K000594/2020|EPI ISL 509247|B.1.140|South Africa|2020-07-02	0.0004705914	Africa
Africa|hCoV-19/DRC/4642/2020|EPI ISL 513608|B.1.128|Democratic Republic of the Congo|2020-04-30	Africa|hCoV-19/South Africa/KRISP-K000594/2020|EPI ISL 509247|B.1.140|South Africa|2020-07-02	0.0004705709	Africa
Africa|hCoV-19/DRC/4647/2020|EPI ISL 513609|B.1.128|Democratic Republic of the Congo|2020-04-30	Africa|hCoV-19/South Africa/KRISP-K000594/2020|EPI ISL 509247|B.1.140|South Africa|2020-07-02	0.0004369498	Africa
Africa|hCoV-19/DRC/4653/2020|EPI ISL 513610|B.1.128|Democratic Republic of the Congo|2020-04-30	Africa|hCoV-19/South Africa/KRISP-K000594/2020|EPI ISL 509247|B.1.140|South Africa|2020-07-02	0.0004369939	Africa
Africa|hCoV-19/DRC/4681/2020|EPI ISL 514116|B.1.128|Democratic Republic of the Congo|2020-04-30	Africa|hCoV-19/South Africa/KRISP-K000594/2020|EPI ISL 509247|B.1.140|South Africa|2020-07-02	0.0003794366	Africa
Africa|hCoV-19/DRC/4683/2020|EPI ISL 514105|B.1.5|Democratic Republic of the Congo|2020-04-30	Africa|hCoV-19/South Africa/KRISP-K000594/2020|EPI ISL 509247|B.1.140|South Africa|2020-07-02	0.0004816603	Africa
Africa|hCoV-19/DRC/4685/2020|EPI ISL 514106|B.1.128|Democratic Republic of the Congo|2020-04-30	Africa|hCoV-19/South Africa/KRISP-K000594/2020|EPI ISL 509247|B.1.140|South Africa|2020-07-02	0.0004766692	Africa
Africa|hCoV-19/DRC/4690/2020|EPI ISL 514117|B.1.128|Democratic Republic of the Congo|2020-04-30	Africa|hCoV-19/South Africa/KRISP-K000594/2020|EPI ISL 509247|B.1.140|South Africa|2020-07-02	0.0004432659	Africa
Africa|hCoV-19/DRC/4693/2020|EPI ISL 514118|B.1.128|Democratic Republic of the Congo|2020-04-30	Africa|hCoV-19/South Africa/KRISP-K000594/2020|EPI ISL 509247|B.1.140|South Africa|2020-07-02	0.0004423610	Africa
Africa|hCoV-19/DRC/4694/2020|EPI ISL 514107|B.1.128|Democratic Republic of the Congo|2020-04-30	Africa|hCoV-19/South Africa/KRISP-K000594/2020|EPI ISL 509247|B.1.140|South Africa|2020-07-02	0.0004131273	Africa
Africa|hCoV-19/DRC/4720/2020|EPI ISL 514108|B.1.84|Democratic Republic of the Congo|2020-05-01	Africa|hCoV-19/South Africa/KRISP-K000594/2020|EPI ISL 509247|B.1.140|South Africa|2020-07-02	0.0004406578	Africa
Africa|hCoV-19/DRC/4785/2020|EPI ISL 514119|B.1.84|Democratic Republic of the Congo|2020-05-01	Africa|hCoV-19/South Africa/KRISP-K000594/2020|EPI ISL 509247|B.1.140|South Africa|2020-07-02	0.0005786061	Africa
Africa|hCoV-19/DRC/5019/2020|EPI ISL 496511|B.1|Democratic Republic of the Congo|2020-05-02	Africa|hCoV-19/South Africa/KRISP-K000594/2020|EPI ISL 509247|B.1.140|South Africa|2020-07-02	0.0004616870	Africa
Africa|hCoV-19/DRC/5094/2020|EPI ISL 496491|B.1.84|Democratic Republic of the Congo|2020-05-02	Africa|hCoV-19/South Africa/KRISP-K000594/2020|EPI ISL 509247|B.1.140|South Africa|2020-07-02	0.0004132911	Africa
Africa|hCoV-19/DRC/5186/2020|EPI ISL 496512|B.1|Democratic Republic of the Congo|2020-05-03	Africa|hCoV-19/South Africa/KRISP-K000594/2020|EPI ISL 509247|B.1.140|South Africa|2020-07-02	0.0004825877	Africa
Africa|hCoV-19/DRC/5187/2020|EPI ISL 513619|B.1|Democratic Republic of the Congo|2020-05-03	Africa|hCoV-19/South Africa/KRISP-K000594/2020|EPI ISL 509247|B.1.140|South Africa|2020-07-02	0.0004765441	Africa
Africa|hCoV-19/DRC/5205/2020|EPI ISL 487365|B.1.1.275|Democratic Republic of the Congo|2020-05-01	Africa|hCoV-19/South Africa/KRISP-K000594/2020|EPI ISL 509247|B.1.140|South Africa|2020-07-02	0.0004491268	Africa
Africa|hCoV-19/DRC/521/2020|EPI ISL 420854|B.1.5|Democratic Republic of the Congo|2020-03-25	Africa|hCoV-19/South Africa/KRISP-K000594/2020|EPI ISL 509247|B.1.140|South Africa|2020-07-02	0.0003042490	Africa
Africa|hCoV-19/DRC/5210/2020|EPI ISL 487369|B.1.1.275|Democratic Republic of the Congo|2020-05-01	Africa|hCoV-19/South Africa/KRISP-K000594/2020|EPI ISL 509247|B.1.140|South Africa|2020-07-02	0.0004475763	Africa
Africa|hCoV-19/DRC/523/2020|EPI ISL 420849|B.1.1.1|Democratic Republic of the Congo|2020-03-28	Africa|hCoV-19/South Africa/KRISP-K000594/2020|EPI ISL 509247|B.1.140|South Africa|2020-07-02	0.0005056974	Africa
Africa|hCoV-19/DRC/5240/2020|EPI ISL 496492|B.1|Democratic Republic of the Congo|2020-05-03	Africa|hCoV-19/South Africa/KRISP-K000594/2020|EPI ISL 509247|B.1.140|South Africa|2020-07-02	0.0003751376	Africa
Africa|hCoV-19/DRC/5377/2020|EPI ISL 496513|B.1|Democratic Republic of the Congo|2020-05-04	Africa|hCoV-19/South Africa/KRISP-K000594/2020|EPI ISL 509247|B.1.140|South Africa|2020-07-02	0.0004433475	Africa
Africa|hCoV-19/DRC/5538/2020|EPI ISL 514120|B.1|Democratic Republic of the Congo|2020-05-05	Africa|hCoV-19/South Africa/KRISP-K000594/2020|EPI ISL 509247|B.1.140|South Africa|2020-07-02	0.0003848977	Africa
Africa|hCoV-19/DRC/5651/2020|EPI ISL 496493|B.1.1.1|Democratic Republic of the Congo|2020-05-06	Africa|hCoV-19/South Africa/KRISP-K000594/2020|EPI ISL 509247|B.1.140|South Africa|2020-07-02	0.0005218391	Africa
Africa|hCoV-19/DRC/5705/2020|EPI ISL 496494|B.1.84|Democratic Republic of the Congo|2020-05-06	Africa|hCoV-19/South Africa/KRISP-K000594/2020|EPI ISL 509247|B.1.140|South Africa|2020-07-02	0.0003894992	Africa
Africa|hCoV-19/DRC/5735/2020|EPI ISL 496495|B.1.214|Democratic Republic of the Congo|2020-05-06	Africa|hCoV-19/South Africa/KRISP-K000594/2020|EPI ISL 509247|B.1.140|South Africa|2020-07-02	0.0003851322	Africa
Africa|hCoV-19/DRC/5815/2020|EPI ISL 495629|B.1.214|Democratic Republic of the Congo|2020-05-06	Africa|hCoV-19/South Africa/KRISP-K000594/2020|EPI ISL 509247|B.1.140|South Africa|2020-07-02	0.0004554512	Africa
Africa|hCoV-19/DRC/5907/2020|EPI ISL 496496|B.1.84|Democratic Republic of the Congo|2020-05-07	Africa|hCoV-19/South Africa/KRISP-K000594/2020|EPI ISL 509247|B.1.140|South Africa|2020-07-02	0.0004957176	Africa
Africa|hCoV-19/DRC/5913/2020|EPI ISL 496497|B.1|Democratic Republic of the Congo|2020-05-07	Africa|hCoV-19/South Africa/KRISP-K000594/2020|EPI ISL 509247|B.1.140|South Africa|2020-07-02	0.0005167612	Africa
Africa|hCoV-19/DRC/5927/2020|EPI ISL 496498|B.1.9|Democratic Republic of the Congo|2020-05-07	Africa|hCoV-19/South Africa/KRISP-K000594/2020|EPI ISL 509247|B.1.140|South Africa|2020-07-02	0.0006894351	Africa
Africa|hCoV-19/DRC/5957/2020|EPI ISL 496499|B.1.5|Democratic Republic of the Congo|2020-05-07	Africa|hCoV-19/South Africa/KRISP-K000594/2020|EPI ISL 509247|B.1.140|South Africa|2020-07-02	0.0003402729	Africa
Africa|hCoV-19/DRC/5964/2020|EPI ISL 496500|B.1.178|Democratic Republic of the Congo|2020-05-07	Africa|hCoV-19/South Africa/KRISP-K000594/2020|EPI ISL 509247|B.1.140|South Africa|2020-07-02	0.0003218546	Africa
Africa|hCoV-19/DRC/5996/2020|EPI ISL 496514|B.1.84|Democratic Republic of the Congo|2020-05-08	Africa|hCoV-19/South Africa/KRISP-K000594/2020|EPI ISL 509247|B.1.140|South Africa|2020-07-02	0.0004480080	Africa
Africa|hCoV-19/DRC/6026/2020|EPI ISL 513622|B.1.1.1|Democratic Republic of the Congo|2020-05-08	Africa|hCoV-19/South Africa/KRISP-K000594/2020|EPI ISL 509247|B.1.140|South Africa|2020-07-02	0.0006218686	Africa
Africa|hCoV-19/DRC/6143/2020|EPI ISL 496515|B.1|Democratic Republic of the Congo|2020-05-08	Africa|hCoV-19/South Africa/KRISP-K000594/2020|EPI ISL 509247|B.1.140|South Africa|2020-07-02	0.0003827498	Africa
Africa|hCoV-19/DRC/6151/2020|EPI ISL 513620|B.1.214|Democratic Republic of the Congo|2020-05-08	Africa|hCoV-19/South Africa/KRISP-K000594/2020|EPI ISL 509247|B.1.140|South Africa|2020-07-02	0.0004790891	Africa
Africa|hCoV-19/DRC/6163/2020|EPI ISL 513623|B.1.214|Democratic Republic of the Congo|2020-05-08	Africa|hCoV-19/South Africa/KRISP-K000594/2020|EPI ISL 509247|B.1.140|South Africa|2020-07-02	0.0004847620	Africa
Africa|hCoV-19/DRC/6203/2020|EPI ISL 514109|B.1|Democratic Republic of the Congo|2020-05-09	Africa|hCoV-19/South Africa/KRISP-K000594/2020|EPI ISL 509247|B.1.140|South Africa|2020-07-02	0.0005803615	Africa
Africa|hCoV-19/DRC/6209/2020|EPI ISL 514110|B.1.84|Democratic Republic of the Congo|2020-05-09	Africa|hCoV-19/South Africa/KRISP-K000594/2020|EPI ISL 509247|B.1.140|South Africa|2020-07-02	0.0004089524	Africa
Africa|hCoV-19/DRC/6227/2020|EPI ISL 514121|B.1.84|Democratic Republic of the Congo|2020-05-09	Africa|hCoV-19/South Africa/KRISP-K000594/2020|EPI ISL 509247|B.1.140|South Africa|2020-07-02	0.0004094966	Africa
Africa|hCoV-19/DRC/6313/2020|EPI ISL 496516|B.1.84|Democratic Republic of the Congo|2020-05-09	Africa|hCoV-19/South Africa/KRISP-K000594/2020|EPI ISL 509247|B.1.140|South Africa|2020-07-02	0.0004982452	Africa
Africa|hCoV-19/DRC/6338/2020|EPI ISL 495630|B.1|Democratic Republic of the Congo|2020-05-09	Africa|hCoV-19/South Africa/KRISP-K000594/2020|EPI ISL 509247|B.1.140|South Africa|2020-07-02	0.0004221419	Africa
Africa|hCoV-19/DRC/6341/2020|EPI ISL 495631|B.1|Democratic Republic of the Congo|2020-05-09	Africa|hCoV-19/South Africa/KRISP-K000594/2020|EPI ISL 509247|B.1.140|South Africa|2020-07-02	0.0005316076	Africa
Africa|hCoV-19/DRC/6342/2020|EPI ISL 495632|B.1|Democratic Republic of the Congo|2020-05-09	Africa|hCoV-19/South Africa/KRISP-K000594/2020|EPI ISL 509247|B.1.140|South Africa|2020-07-02	0.0004871632	Africa
Africa|hCoV-19/DRC/6361/2020|EPI ISL 495633|B.1|Democratic Republic of the Congo|2020-05-09	Africa|hCoV-19/South Africa/KRISP-K000594/2020|EPI ISL 509247|B.1.140|South Africa|2020-07-02	0.0003908176	Africa
Africa|hCoV-19/DRC/6380/2020|EPI ISL 513611|B.1.1.275|Democratic Republic of the Congo|2020-05-04	Africa|hCoV-19/South Africa/KRISP-K000594/2020|EPI ISL 509247|B.1.140|South Africa|2020-07-02	0.0004498259	Africa
Africa|hCoV-19/DRC/6384/2020|EPI ISL 513612|B.1.1.275|Democratic Republic of the Congo|2020-05-07	Africa|hCoV-19/South Africa/KRISP-K000594/2020|EPI ISL 509247|B.1.140|South Africa|2020-07-02	0.0004147234	Africa
Africa|hCoV-19/DRC/6386/2020|EPI ISL 513613|B.1.1.275|Democratic Republic of the Congo|2020-05-07	Africa|hCoV-19/South Africa/KRISP-K000594/2020|EPI ISL 509247|B.1.140|South Africa|2020-07-02	0.0004410525	Africa
Africa|hCoV-19/DRC/6389/2020|EPI ISL 513614|B.1.84|Democratic Republic of the Congo|2020-05-07	Africa|hCoV-19/South Africa/KRISP-K000594/2020|EPI ISL 509247|B.1.140|South Africa|2020-07-02	0.0004818875	Africa
Africa|hCoV-19/DRC/6390/2020|EPI ISL 513615|B.1.1.275|Democratic Republic of the Congo|2020-05-04	Africa|hCoV-19/South Africa/KRISP-K000594/2020|EPI ISL 509247|B.1.140|South Africa|2020-07-02	0.0005436121	Africa
Africa|hCoV-19/DRC/6392/2020|EPI ISL 513616|B.1|Democratic Republic of the Congo|2020-05-04	Africa|hCoV-19/South Africa/KRISP-K000594/2020|EPI ISL 509247|B.1.140|South Africa|2020-07-02	0.0002714104	Africa
Africa|hCoV-19/DRC/6395/2020|EPI ISL 513617|B.1.1.275|Democratic Republic of the Congo|2020-05-07	Africa|hCoV-19/South Africa/KRISP-K000594/2020|EPI ISL 509247|B.1.140|South Africa|2020-07-02	0.0005715456	Africa
Africa|hCoV-19/DRC/6398/2020|EPI ISL 513618|B.1.1.275|Democratic Republic of the Congo|2020-05-07	Africa|hCoV-19/South Africa/KRISP-K000594/2020|EPI ISL 509247|B.1.140|South Africa|2020-07-02	0.0004706152	Africa
Africa|hCoV-19/DRC/6724/2020|EPI ISL 495634|B.1|Democratic Republic of the Congo|2020-05-11	Africa|hCoV-19/South Africa/KRISP-K000594/2020|EPI ISL 509247|B.1.140|South Africa|2020-07-02	0.0004089469	Africa
Africa|hCoV-19/DRC/6743/2020|EPI ISL 495635|B.1.149|Democratic Republic of the Congo|2020-05-11	Africa|hCoV-19/South Africa/KRISP-K000594/2020|EPI ISL 509247|B.1.140|South Africa|2020-07-02	0.0003888191	Africa
Africa|hCoV-19/DRC/6783/2020|EPI ISL 496501|B.1.149|Democratic Republic of the Congo|2020-05-11	Africa|hCoV-19/South Africa/KRISP-K000594/2020|EPI ISL 509247|B.1.140|South Africa|2020-07-02	0.0004216229	Africa
Africa|hCoV-19/DRC/6784/2020|EPI ISL 495636|B.1|Democratic Republic of the Congo|2020-05-11	Africa|hCoV-19/South Africa/KRISP-K000594/2020|EPI ISL 509247|B.1.140|South Africa|2020-07-02	0.0003742111	Africa
Africa|hCoV-19/DRC/6786/2020|EPI ISL 495637|B.1.178|Democratic Republic of the Congo|2020-05-11	Africa|hCoV-19/South Africa/KRISP-K000594/2020|EPI ISL 509247|B.1.140|South Africa|2020-07-02	0.0004774706	Africa
Africa|hCoV-19/DRC/6791/2020|EPI ISL 495638|B.1.178|Democratic Republic of the Congo|2020-05-11	Africa|hCoV-19/South Africa/KRISP-K000594/2020|EPI ISL 509247|B.1.140|South Africa|2020-07-02	0.0004450256	Africa
Africa|hCoV-19/DRC/6792/2020|EPI ISL 495639|B.1|Democratic Republic of the Congo|2020-05-11	Africa|hCoV-19/South Africa/KRISP-K000594/2020|EPI ISL 509247|B.1.140|South Africa|2020-07-02	0.0003920532	Africa
Africa|hCoV-19/DRC/6801/2020|EPI ISL 514111|B.1|Democratic Republic of the Congo|2020-05-11	Africa|hCoV-19/South Africa/KRISP-K000594/2020|EPI ISL 509247|B.1.140|South Africa|2020-07-02	0.0005846740	Africa
Africa|hCoV-19/DRC/6853/2020|EPI ISL 496502|B.1.214|Democratic Republic of the Congo|2020-05-11	Africa|hCoV-19/South Africa/KRISP-K000594/2020|EPI ISL 509247|B.1.140|South Africa|2020-07-02	0.0003807470	Africa
Africa|hCoV-19/DRC/6854/2020|EPI ISL 496503|B.1|Democratic Republic of the Congo|2020-05-11	Africa|hCoV-19/South Africa/KRISP-K000594/2020|EPI ISL 509247|B.1.140|South Africa|2020-07-02	0.0005639728	Africa
Africa|hCoV-19/DRC/6875/2020|EPI ISL 496504|B.1|Democratic Republic of the Congo|2020-05-11	Africa|hCoV-19/South Africa/KRISP-K000594/2020|EPI ISL 509247|B.1.140|South Africa|2020-07-02	0.0004089664	Africa
Africa|hCoV-19/DRC/7042/2020|EPI ISL 513592|B.1.214|Democratic Republic of the Congo|2020-05-12	Africa|hCoV-19/South Africa/KRISP-K000594/2020|EPI ISL 509247|B.1.140|South Africa|2020-07-02	0.0004418470	Africa
Africa|hCoV-19/DRC/7061/2020|EPI ISL 513593|B.1|Democratic Republic of the Congo|2020-05-12	Africa|hCoV-19/South Africa/KRISP-K000594/2020|EPI ISL 509247|B.1.140|South Africa|2020-07-02	0.0003522161	Africa
Africa|hCoV-19/DRC/7140/2020|EPI ISL 513594|B.1.214|Democratic Republic of the Congo|2020-05-12	Africa|hCoV-19/South Africa/KRISP-K000594/2020|EPI ISL 509247|B.1.140|South Africa|2020-07-02	0.0005182501	Africa
Africa|hCoV-19/DRC/7200/2020|EPI ISL 514112|B.1|Democratic Republic of the Congo|2020-05-13	Africa|hCoV-19/South Africa/KRISP-K000594/2020|EPI ISL 509247|B.1.140|South Africa|2020-07-02	0.0005425392	Africa
Africa|hCoV-19/DRC/7211/2020|EPI ISL 514122|B.1.149|Democratic Republic of the Congo|2020-05-13	Africa|hCoV-19/South Africa/KRISP-K000594/2020|EPI ISL 509247|B.1.140|South Africa|2020-07-02	0.0005105190	Africa
Africa|hCoV-19/DRC/7248/2020|EPI ISL 514123|B.1|Democratic Republic of the Congo|2020-05-13	Africa|hCoV-19/South Africa/KRISP-K000594/2020|EPI ISL 509247|B.1.140|South Africa|2020-07-02	0.0003827151	Africa
Africa|hCoV-19/DRC/7255/2020|EPI ISL 514124|B.1.149|Democratic Republic of the Congo|2020-05-13	Africa|hCoV-19/South Africa/KRISP-K000594/2020|EPI ISL 509247|B.1.140|South Africa|2020-07-02	0.0005147979	Africa
Africa|hCoV-19/DRC/73/2020|EPI ISL 417941|B.1.178|Democratic Republic of the Congo|2020-03-18	Africa|hCoV-19/South Africa/KRISP-K000594/2020|EPI ISL 509247|B.1.140|South Africa|2020-07-02	0.0003397229	Africa
Africa|hCoV-19/DRC/7386/2020|EPI ISL 513595|B.1.5|Democratic Republic of the Congo|2020-05-14	Africa|hCoV-19/South Africa/KRISP-K000594/2020|EPI ISL 509247|B.1.140|South Africa|2020-07-02	0.0003149360	Africa
Africa|hCoV-19/DRC/7430/2020|EPI ISL 496517|B.1.1.1|Democratic Republic of the Congo|2020-05-14	Africa|hCoV-19/South Africa/KRISP-K000594/2020|EPI ISL 509247|B.1.140|South Africa|2020-07-02	0.0007172302	Africa
Africa|hCoV-19/DRC/7434/2020|EPI ISL 513621|B.1.1.1|Democratic Republic of the Congo|2020-05-14	Africa|hCoV-19/South Africa/KRISP-K000594/2020|EPI ISL 509247|B.1.140|South Africa|2020-07-02	0.0007319108	Africa
Africa|hCoV-19/DRC/7471/2020|EPI ISL 513596|B.1.214|Democratic Republic of the Congo|2020-05-14	Africa|hCoV-19/South Africa/KRISP-K000594/2020|EPI ISL 509247|B.1.140|South Africa|2020-07-02	0.0005476772	Africa
Africa|hCoV-19/DRC/7488/2020|EPI ISL 514113|B.1.1|Democratic Republic of the Congo|2020-05-14	Africa|hCoV-19/South Africa/KRISP-K000594/2020|EPI ISL 509247|B.1.140|South Africa|2020-07-02	0.0004088785	Africa
Africa|hCoV-19/DRC/7713/2020|EPI ISL 495640|B.1|Democratic Republic of the Congo|2020-05-14	Africa|hCoV-19/South Africa/KRISP-K000594/2020|EPI ISL 509247|B.1.140|South Africa|2020-07-02	0.0005938128	Africa
Africa|hCoV-19/DRC/7864/2020|EPI ISL 496505|B.1.214|Democratic Republic of the Congo|2020-05-15	Africa|hCoV-19/South Africa/KRISP-K000594/2020|EPI ISL 509247|B.1.140|South Africa|2020-07-02	0.0004858901	Africa
Africa|hCoV-19/DRC/7920/2020|EPI ISL 495641|B.1|Democratic Republic of the Congo|2020-05-15	Africa|hCoV-19/South Africa/KRISP-K000594/2020|EPI ISL 509247|B.1.140|South Africa|2020-07-02	0.0005458141	Africa
Africa|hCoV-19/DRC/80/2020|EPI ISL 417942|B.1.178|Democratic Republic of the Congo|2020-03-18	Africa|hCoV-19/South Africa/KRISP-K000594/2020|EPI ISL 509247|B.1.140|South Africa|2020-07-02	0.0003375560	Africa
Africa|hCoV-19/DRC/8018/2020|EPI ISL 514125|B.1.5|Democratic Republic of the Congo|2020-05-15	Africa|hCoV-19/South Africa/KRISP-K000594/2020|EPI ISL 509247|B.1.140|South Africa|2020-07-02	0.0004942130	Africa
Africa|hCoV-19/DRC/81/2020|EPI ISL 417944|B.1.9|Democratic Republic of the Congo|2020-03-18	Africa|hCoV-19/South Africa/KRISP-K000594/2020|EPI ISL 509247|B.1.140|South Africa|2020-07-02	0.0004402354	Africa
Africa|hCoV-19/DRC/82/2020|EPI ISL 417946|B.1.5|Democratic Republic of the Congo|2020-03-18	Africa|hCoV-19/South Africa/KRISP-K000594/2020|EPI ISL 509247|B.1.140|South Africa|2020-07-02	0.0003024602	Africa
Africa|hCoV-19/DRC/94/2020|EPI ISL 417947|B.1|Democratic Republic of the Congo|2020-03-19	Africa|hCoV-19/South Africa/KRISP-K000594/2020|EPI ISL 509247|B.1.140|South Africa|2020-07-02	0.0003362237	Africa
Africa|hCoV-19/DRC/998/2020|EPI ISL 429254|B.1|Democratic Republic of the Congo|2020-04-03	Africa|hCoV-19/South Africa/KRISP-K000594/2020|EPI ISL 509247|B.1.140|South Africa|2020-07-02	0.0003898206	Africa
Africa|hCoV-19/DRC/KN-0038/2020|EPI ISL 417434|B.1.128|Democratic Republic of the Congo|2020-03-14	Africa|hCoV-19/South Africa/KRISP-K000594/2020|EPI ISL 509247|B.1.140|South Africa|2020-07-02	0.0003528126	Africa
Africa|hCoV-19/DRC/KN-0054/2020|EPI ISL 417437|B.1.178|Democratic Republic of the Congo|2020-03-17	Africa|hCoV-19/South Africa/KRISP-K000594/2020|EPI ISL 509247|B.1.140|South Africa|2020-07-02	0.0003701359	Africa
Africa|hCoV-19/DRC/KN-0058/2020|EPI ISL 417438|B.1|Democratic Republic of the Congo|2020-03-17	Africa|hCoV-19/South Africa/KRISP-K000594/2020|EPI ISL 509247|B.1.140|South Africa|2020-07-02	0.0003391424	Africa
Africa|hCoV-19/DRC/KN-0060/2020|EPI ISL 417440|B.1|Democratic Republic of the Congo|2020-03-17	Africa|hCoV-19/South Africa/KRISP-K000594/2020|EPI ISL 509247|B.1.140|South Africa|2020-07-02	0.0003704302	Africa
Africa|hCoV-19/DRC/KN-0070/2020|EPI ISL 417441|B.1.178|Democratic Republic of the Congo|2020-03-17	Africa|hCoV-19/South Africa/KRISP-K000594/2020|EPI ISL 509247|B.1.140|South Africa|2020-07-02	0.0003442242	Africa
Africa|hCoV-19/DRC/KN-0072/2020|EPI ISL 417442|B.1.178|Democratic Republic of the Congo|2020-03-18	Africa|hCoV-19/South Africa/KRISP-K000594/2020|EPI ISL 509247|B.1.140|South Africa|2020-07-02	0.0003378067	Africa
Africa|hCoV-19/DRC/KN-13/2020|EPI ISL 414647|B.1|Democratic Republic of the Congo|2020-03-09	Africa|hCoV-19/South Africa/KRISP-K000594/2020|EPI ISL 509247|B.1.140|South Africa|2020-07-02	0.0003122487	Africa
Africa|hCoV-19/Egypt/Army-MCL001/2020|EPI ISL 510526|B.1|Egypt|2020-06-01	Africa|hCoV-19/South Africa/KRISP-K000594/2020|EPI ISL 509247|B.1.140|South Africa|2020-07-02	0.0004705928	Africa
Africa|hCoV-19/Egypt/C-CU001a-S1/2020|EPI ISL 529031|B.1.255|Egypt|2020-05-19	Africa|hCoV-19/South Africa/KRISP-K000594/2020|EPI ISL 509247|B.1.140|South Africa|2020-07-02	0.0005043205	Africa
Africa|hCoV-19/Egypt/C-CU002b-S3/2020|EPI ISL 529032|B.1.1.1|Egypt|2020-06-19	Africa|hCoV-19/South Africa/KRISP-K000594/2020|EPI ISL 509247|B.1.140|South Africa|2020-07-02	0.0007397222	Africa
Africa|hCoV-19/Egypt/C-VSVRI-SERVAC/2020|EPI ISL 528386|B.1.255|Egypt|2020-08-22	Africa|hCoV-19/South Africa/KRISP-K000594/2020|EPI ISL 509247|B.1.140|South Africa|2020-07-02	0.0003361221	Africa
Africa|hCoV-19/Egypt/CUNCI-7I028/2020|EPI ISL 524426|B.1.255|Egypt|2020-07-19	Africa|hCoV-19/South Africa/KRISP-K000594/2020|EPI ISL 509247|B.1.140|South Africa|2020-07-02	0.0003361221	Africa
Africa|hCoV-19/Egypt/CUNCI-HGC002/2020|EPI ISL 468045|B.1|Egypt|2020-05-02	Africa|hCoV-19/South Africa/KRISP-K000594/2020|EPI ISL 509247|B.1.140|South Africa|2020-07-02	0.0003364239	Africa
Africa|hCoV-19/Egypt/CUNCI-HGC004/2020|EPI ISL 468048|B.1|Egypt|2020-05-02	Africa|hCoV-19/South Africa/KRISP-K000594/2020|EPI ISL 509247|B.1.140|South Africa|2020-07-02	0.0003363335	Africa
Africa|hCoV-19/Egypt/CUNCI-HGC005/2020|EPI ISL 468052|B.1|Egypt|2020-05-02	Africa|hCoV-19/South Africa/KRISP-K000594/2020|EPI ISL 509247|B.1.140|South Africa|2020-07-02	0.0004036381	Africa
Africa|hCoV-19/Egypt/CUNCI-HGC006/2020|EPI ISL 468050|B.1|Egypt|2020-05-02	Africa|hCoV-19/South Africa/KRISP-K000594/2020|EPI ISL 509247|B.1.140|South Africa|2020-07-02	0.0004035621	Africa
Africa|hCoV-19/Egypt/CUNCI-HGC007-2/2020|EPI ISL 468054|B.1|Egypt|2020-05-02	Africa|hCoV-19/South Africa/KRISP-K000594/2020|EPI ISL 509247|B.1.140|South Africa|2020-07-02	0.0004371233	Africa
Africa|hCoV-19/Egypt/CUNCI-HGC007/2020|EPI ISL 468046|B.1|Egypt|2020-05-02	Africa|hCoV-19/South Africa/KRISP-K000594/2020|EPI ISL 509247|B.1.140|South Africa|2020-07-02	0.0004036300	Africa
Africa|hCoV-19/Egypt/CUNCI-HGC008/2020|EPI ISL 468044|B.1|Egypt|2020-05-02	Africa|hCoV-19/South Africa/KRISP-K000594/2020|EPI ISL 509247|B.1.140|South Africa|2020-07-02	0.0004036436	Africa
Africa|hCoV-19/Egypt/CUNCI-HGC009/2020|EPI ISL 468053|B.1|Egypt|2020-05-02	Africa|hCoV-19/South Africa/KRISP-K000594/2020|EPI ISL 509247|B.1.140|South Africa|2020-07-02	0.0003364692	Africa
Africa|hCoV-19/Egypt/CUNCI-HGC010/2020|EPI ISL 468055|B.1.247|Egypt|2020-05-02	Africa|hCoV-19/South Africa/KRISP-K000594/2020|EPI ISL 509247|B.1.140|South Africa|2020-07-02	0.0005718648	Africa
Africa|hCoV-19/Egypt/CUNCI-HGC011/2020|EPI ISL 468059|B.1|Egypt|2020-05-02	Africa|hCoV-19/South Africa/KRISP-K000594/2020|EPI ISL 509247|B.1.140|South Africa|2020-07-02	0.0004036667	Africa
Africa|hCoV-19/Egypt/CUNCI-HGC012/2020|EPI ISL 468051|B.1.255|Egypt|2020-05-02	Africa|hCoV-19/South Africa/KRISP-K000594/2020|EPI ISL 509247|B.1.140|South Africa|2020-07-02	0.0005382349	Africa
Africa|hCoV-19/Egypt/CUNCI-HGC013/2020|EPI ISL 468047|B.1.201|Egypt|2020-05-02	Africa|hCoV-19/South Africa/KRISP-K000594/2020|EPI ISL 509247|B.1.140|South Africa|2020-07-02	0.0004709412	Africa
Africa|hCoV-19/Egypt/CUNCI-HGC014/2020|EPI ISL 468060|B.1.5|Egypt|2020-05-02	Africa|hCoV-19/South Africa/KRISP-K000594/2020|EPI ISL 509247|B.1.140|South Africa|2020-07-02	0.0002691011	Africa
Africa|hCoV-19/Egypt/CUNCI-HGC015/2020|EPI ISL 468056|B.1|Egypt|2020-05-02	Africa|hCoV-19/South Africa/KRISP-K000594/2020|EPI ISL 509247|B.1.140|South Africa|2020-07-02	0.0002690921	Africa
Africa|hCoV-19/Egypt/CUNCI-HGC016/2020|EPI ISL 468058|B.1|Egypt|2020-05-02	Africa|hCoV-19/South Africa/KRISP-K000594/2020|EPI ISL 509247|B.1.140|South Africa|2020-07-02	0.0004044324	Africa
Africa|hCoV-19/Egypt/CUNCI-HGC021/2020|EPI ISL 468061|B.1|Egypt|2020-05-02	Africa|hCoV-19/South Africa/KRISP-K000594/2020|EPI ISL 509247|B.1.140|South Africa|2020-07-02	0.0004042322	Africa
Africa|hCoV-19/Egypt/CUNCI-HGC023/2020|EPI ISL 468057|B.1.5|Egypt|2020-05-02	Africa|hCoV-19/South Africa/KRISP-K000594/2020|EPI ISL 509247|B.1.140|South Africa|2020-07-02	0.0003027724	Africa
Africa|hCoV-19/Egypt/CUNCI-HGC028/2020|EPI ISL 468062|B.1|Egypt|2020-05-02	Africa|hCoV-19/South Africa/KRISP-K000594/2020|EPI ISL 509247|B.1.140|South Africa|2020-07-02	0.0004717662	Africa
Africa|hCoV-19/Egypt/CUNCI-HGC3I011/2020|EPI ISL 479697|B.1|Egypt|2020-06-02	Africa|hCoV-19/South Africa/KRISP-K000594/2020|EPI ISL 509247|B.1.140|South Africa|2020-07-02	0.0004033681	Africa
Africa|hCoV-19/Egypt/CUNCI-HGC3I012/2020|EPI ISL 479693|B.1.255|Egypt|2020-06-02	Africa|hCoV-19/South Africa/KRISP-K000594/2020|EPI ISL 509247|B.1.140|South Africa|2020-07-02	0.0005378370	Africa
Africa|hCoV-19/Egypt/CUNCI-HGC3I013/2020|EPI ISL 479694|B.1.201|Egypt|2020-06-02	Africa|hCoV-19/South Africa/KRISP-K000594/2020|EPI ISL 509247|B.1.140|South Africa|2020-07-02	0.0004705931	Africa
Africa|hCoV-19/Egypt/CUNCI-HGC3I014/2020|EPI ISL 479696|B.1.5|Egypt|2020-06-02	Africa|hCoV-19/South Africa/KRISP-K000594/2020|EPI ISL 509247|B.1.140|South Africa|2020-07-02	0.0002688931	Africa
Africa|hCoV-19/Egypt/CUNCI-HGC3I02/2020|EPI ISL 479686|B.1|Egypt|2020-06-02	Africa|hCoV-19/South Africa/KRISP-K000594/2020|EPI ISL 509247|B.1.140|South Africa|2020-07-02	0.0003697666	Africa
Africa|hCoV-19/Egypt/CUNCI-HGC3I023/2020|EPI ISL 479695|B.1.5|Egypt|2020-06-02	Africa|hCoV-19/South Africa/KRISP-K000594/2020|EPI ISL 509247|B.1.140|South Africa|2020-07-02	0.0003025485	Africa
Africa|hCoV-19/Egypt/CUNCI-HGC3I025/2020|EPI ISL 479691|B.1|Egypt|2020-06-02	Africa|hCoV-19/South Africa/KRISP-K000594/2020|EPI ISL 509247|B.1.140|South Africa|2020-07-02	0.0004370336	Africa
Africa|hCoV-19/Egypt/CUNCI-HGC3I03/2020|EPI ISL 479687|B.1|Egypt|2020-06-02	Africa|hCoV-19/South Africa/KRISP-K000594/2020|EPI ISL 509247|B.1.140|South Africa|2020-07-02	0.0004033316	Africa
Africa|hCoV-19/Egypt/CUNCI-HGC3I05/2020|EPI ISL 479690|B.1|Egypt|2020-06-02	Africa|hCoV-19/South Africa/KRISP-K000594/2020|EPI ISL 509247|B.1.140|South Africa|2020-07-02	0.0004033397	Africa
Africa|hCoV-19/Egypt/CUNCI-HGC3I06/2020|EPI ISL 479688|B.1|Egypt|2020-06-02	Africa|hCoV-19/South Africa/KRISP-K000594/2020|EPI ISL 509247|B.1.140|South Africa|2020-07-02	0.0004033452	Africa
Africa|hCoV-19/Egypt/CUNCI-HGC3I08/2020|EPI ISL 479698|B.1|Egypt|2020-06-02	Africa|hCoV-19/South Africa/KRISP-K000594/2020|EPI ISL 509247|B.1.140|South Africa|2020-07-02	0.0004033452	Africa
Africa|hCoV-19/Egypt/CUNCI-HGC3I09/2020|EPI ISL 479692|B.1|Egypt|2020-06-02	Africa|hCoV-19/South Africa/KRISP-K000594/2020|EPI ISL 509247|B.1.140|South Africa|2020-07-02	0.0003362204	Africa
Africa|hCoV-19/Egypt/CUNCI-HGC4I003/2020|EPI ISL 479699|B.1.1.247|Egypt|2020-06-02	Africa|hCoV-19/South Africa/KRISP-K000594/2020|EPI ISL 509247|B.1.140|South Africa|2020-07-02	0.0006052190	Africa
Africa|hCoV-19/Egypt/CUNCI-HGC4I004/2020|EPI ISL 479700|B.1.1.296|Egypt|2020-06-02	Africa|hCoV-19/South Africa/KRISP-K000594/2020|EPI ISL 509247|B.1.140|South Africa|2020-07-02	0.0005042678	Africa
Africa|hCoV-19/Egypt/CUNCI-HGC4I015/2020|EPI ISL 479728|B.1.1.123|Egypt|2020-06-02	Africa|hCoV-19/South Africa/KRISP-K000594/2020|EPI ISL 509247|B.1.140|South Africa|2020-07-02	0.0005379977	Africa
Africa|hCoV-19/Egypt/CUNCI-HGC4I022/2020|EPI ISL 479705|B.1.1|Egypt|2020-06-02	Africa|hCoV-19/South Africa/KRISP-K000594/2020|EPI ISL 509247|B.1.140|South Africa|2020-07-02	0.0006388553	Africa
Africa|hCoV-19/Egypt/CUNCI-HGC4I023/2020|EPI ISL 479729|B.1.1.247|Egypt|2020-06-02	Africa|hCoV-19/South Africa/KRISP-K000594/2020|EPI ISL 509247|B.1.140|South Africa|2020-07-02	0.0004707670	Africa
Africa|hCoV-19/Egypt/CUNCI-HGC4I025/2020|EPI ISL 479706|B.1.255|Egypt|2020-06-02	Africa|hCoV-19/South Africa/KRISP-K000594/2020|EPI ISL 509247|B.1.140|South Africa|2020-07-02	0.0004705977	Africa
Africa|hCoV-19/Egypt/CUNCI-HGC4I026/2020|EPI ISL 479702|B.1|Egypt|2020-06-02	Africa|hCoV-19/South Africa/KRISP-K000594/2020|EPI ISL 509247|B.1.140|South Africa|2020-07-02	0.0005383490	Africa
Africa|hCoV-19/Egypt/CUNCI-HGC4I029/2020|EPI ISL 479701|B.1.1.1|Egypt|2020-06-02	Africa|hCoV-19/South Africa/KRISP-K000594/2020|EPI ISL 509247|B.1.140|South Africa|2020-07-02	0.0006724861	Africa
Africa|hCoV-19/Egypt/CUNCI-HGC4I030/2020|EPI ISL 479703|B.1|Egypt|2020-06-02	Africa|hCoV-19/South Africa/KRISP-K000594/2020|EPI ISL 509247|B.1.140|South Africa|2020-07-02	0.0004705837	Africa
Africa|hCoV-19/Egypt/CUNCI-HGC4I031/2020|EPI ISL 479707|B.1.1.1|Egypt|2020-06-02	Africa|hCoV-19/South Africa/KRISP-K000594/2020|EPI ISL 509247|B.1.140|South Africa|2020-07-02	0.0007397472	Africa
Africa|hCoV-19/Egypt/CUNCI-HGC4I032/2020|EPI ISL 479709|B.1.1|Egypt|2020-06-02	Africa|hCoV-19/South Africa/KRISP-K000594/2020|EPI ISL 509247|B.1.140|South Africa|2020-07-02	0.0005047089	Africa
Africa|hCoV-19/Egypt/CUNCI-HGC4I033/2020|EPI ISL 479704|B.1|Egypt|2020-06-02	Africa|hCoV-19/South Africa/KRISP-K000594/2020|EPI ISL 509247|B.1.140|South Africa|2020-07-02	0.0003697915	Africa
Africa|hCoV-19/Egypt/CUNCI-HGC4I034/2020|EPI ISL 479708|B.1.255|Egypt|2020-06-02	Africa|hCoV-19/South Africa/KRISP-K000594/2020|EPI ISL 509247|B.1.140|South Africa|2020-07-02	0.0003360882	Africa
Africa|hCoV-19/Egypt/CUNCI-HGC5I001/2020|EPI ISL 479710|B.1.1|Egypt|2020-06-02	Africa|hCoV-19/South Africa/KRISP-K000594/2020|EPI ISL 509247|B.1.140|South Africa|2020-07-02	0.0003698959	Africa
Africa|hCoV-19/Egypt/CUNCI-HGC5I003/2020|EPI ISL 479711|B.1|Egypt|2020-06-02	Africa|hCoV-19/South Africa/KRISP-K000594/2020|EPI ISL 509247|B.1.140|South Africa|2020-07-02	0.0003697542	Africa
Africa|hCoV-19/Egypt/CUNCI-HGC5I010/2020|EPI ISL 479730|B.1.1|Egypt|2020-06-02	Africa|hCoV-19/South Africa/KRISP-K000594/2020|EPI ISL 509247|B.1.140|South Africa|2020-07-02	0.0004371674	Africa
Africa|hCoV-19/Egypt/CUNCI-HGC5I011/2020|EPI ISL 479712|B.1.1|Egypt|2020-06-02	Africa|hCoV-19/South Africa/KRISP-K000594/2020|EPI ISL 509247|B.1.140|South Africa|2020-07-02	0.0003698462	Africa
Africa|hCoV-19/Egypt/CUNCI-HGC5I012/2020|EPI ISL 479713|B.1.1|Egypt|2020-06-02	Africa|hCoV-19/South Africa/KRISP-K000594/2020|EPI ISL 509247|B.1.140|South Africa|2020-07-02	0.0004033682	Africa
Africa|hCoV-19/Egypt/CUNCI-HGC5I014/2020|EPI ISL 479714|B.1.255|Egypt|2020-06-02	Africa|hCoV-19/South Africa/KRISP-K000594/2020|EPI ISL 509247|B.1.140|South Africa|2020-07-02	0.0004706136	Africa
Africa|hCoV-19/Egypt/CUNCI-HGC5I015/2020|EPI ISL 475722|B.1.255|Egypt|2020-05-02	Africa|hCoV-19/South Africa/KRISP-K000594/2020|EPI ISL 509247|B.1.140|South Africa|2020-07-02	0.0005381190	Africa
Africa|hCoV-19/Egypt/CUNCI-HGC5I016/2020|EPI ISL 479731|B.1|Egypt|2020-06-02	Africa|hCoV-19/South Africa/KRISP-K000594/2020|EPI ISL 509247|B.1.140|South Africa|2020-07-02	0.0003697628	Africa
Africa|hCoV-19/Egypt/CUNCI-HGC5I022/2020|EPI ISL 479715|B.1.1|Egypt|2020-06-02	Africa|hCoV-19/South Africa/KRISP-K000594/2020|EPI ISL 509247|B.1.140|South Africa|2020-07-02	0.0004370057	Africa
Africa|hCoV-19/Egypt/CUNCI-HGC5I025/2020|EPI ISL 479716|A|Egypt|2020-06-02	Africa|hCoV-19/South Africa/KRISP-K000594/2020|EPI ISL 509247|B.1.140|South Africa|2020-07-02	0.0003031119	Africa
Africa|hCoV-19/Egypt/CUNCI-HGC5I026/2020|EPI ISL 479735|B.1.5|Egypt|2020-06-02	Africa|hCoV-19/South Africa/KRISP-K000594/2020|EPI ISL 509247|B.1.140|South Africa|2020-07-02	0.0004708239	Africa
Africa|hCoV-19/Egypt/CUNCI-HGC5I029/2020|EPI ISL 479734|B.1|Egypt|2020-06-02	Africa|hCoV-19/South Africa/KRISP-K000594/2020|EPI ISL 509247|B.1.140|South Africa|2020-07-02	0.0003698163	Africa
Africa|hCoV-19/Egypt/CUNCI-HGC5I030/2020|EPI ISL 479721|B.1.5|Egypt|2020-06-02	Africa|hCoV-19/South Africa/KRISP-K000594/2020|EPI ISL 509247|B.1.140|South Africa|2020-07-02	0.0002689293	Africa
Africa|hCoV-19/Egypt/CUNCI-HGC5I033/2020|EPI ISL 479717|B.1.5|Egypt|2020-06-02	Africa|hCoV-19/South Africa/KRISP-K000594/2020|EPI ISL 509247|B.1.140|South Africa|2020-07-02	0.0002689654	Africa
Africa|hCoV-19/Egypt/CUNCI-HGC5I034/2020|EPI ISL 479720|B.1.5|Egypt|2020-06-02	Africa|hCoV-19/South Africa/KRISP-K000594/2020|EPI ISL 509247|B.1.140|South Africa|2020-07-02	0.0003361108	Africa
Africa|hCoV-19/Egypt/CUNCI-HGC6I002/2020|EPI ISL 479719|B.1.1.1|Egypt|2020-06-02	Africa|hCoV-19/South Africa/KRISP-K000594/2020|EPI ISL 509247|B.1.140|South Africa|2020-07-02	0.0006388060	Africa
Africa|hCoV-19/Egypt/CUNCI-HGC6I003/2020|EPI ISL 479718|B.1.5|Egypt|2020-06-02	Africa|hCoV-19/South Africa/KRISP-K000594/2020|EPI ISL 509247|B.1.140|South Africa|2020-07-02	0.0003697578	Africa
Africa|hCoV-19/Egypt/CUNCI-HGC6I007/2020|EPI ISL 479722|B.1|Egypt|2020-06-02	Africa|hCoV-19/South Africa/KRISP-K000594/2020|EPI ISL 509247|B.1.140|South Africa|2020-07-02	0.0003362137	Africa
Africa|hCoV-19/Egypt/CUNCI-HGC6I010/2020|EPI ISL 478672|B.1|Egypt|2020-06-02	Africa|hCoV-19/South Africa/KRISP-K000594/2020|EPI ISL 509247|B.1.140|South Africa|2020-07-02	0.0004705615	Africa
Africa|hCoV-19/Egypt/CUNCI-HGC6I011/2020|EPI ISL 479727|A|Egypt|2020-06-02	Africa|hCoV-19/South Africa/KRISP-K000594/2020|EPI ISL 509247|B.1.140|South Africa|2020-07-02	0.0008070295	Africa
Africa|hCoV-19/Egypt/CUNCI-HGC6I015/2020|EPI ISL 479725|B.1.1|Egypt|2020-06-02	Africa|hCoV-19/South Africa/KRISP-K000594/2020|EPI ISL 509247|B.1.140|South Africa|2020-07-02	0.0005378624	Africa
Africa|hCoV-19/Egypt/CUNCI-HGC6I016/2020|EPI ISL 475723|B.1.247|Egypt|2020-06-02	Africa|hCoV-19/South Africa/KRISP-K000594/2020|EPI ISL 509247|B.1.140|South Africa|2020-07-02	0.0005719631	Africa
Africa|hCoV-19/Egypt/CUNCI-HGC6I024/2020|EPI ISL 479732|B.1.1.247|Egypt|2020-06-02	Africa|hCoV-19/South Africa/KRISP-K000594/2020|EPI ISL 509247|B.1.140|South Africa|2020-07-02	0.0005048397	Africa
Africa|hCoV-19/Egypt/CUNCI-HGC6I026/2020|EPI ISL 479724|B.1.1.1|Egypt|2020-06-02	Africa|hCoV-19/South Africa/KRISP-K000594/2020|EPI ISL 509247|B.1.140|South Africa|2020-07-02	0.0006724409	Africa
Africa|hCoV-19/Egypt/CUNCI-HGC6I029/2020|EPI ISL 477161|B.1.255|Egypt|2020-06-02	Africa|hCoV-19/South Africa/KRISP-K000594/2020|EPI ISL 509247|B.1.140|South Africa|2020-07-02	0.0004705820	Africa
Africa|hCoV-19/Egypt/CUNCI-HGC6I031/2020|EPI ISL 475724|B.1.1.1|Egypt|2020-06-02	Africa|hCoV-19/South Africa/KRISP-K000594/2020|EPI ISL 509247|B.1.140|South Africa|2020-07-02	0.0006391991	Africa
Africa|hCoV-19/Egypt/CUNCI-HGC6I032/2020|EPI ISL 479733|B.1.1.1|Egypt|2020-06-02	Africa|hCoV-19/South Africa/KRISP-K000594/2020|EPI ISL 509247|B.1.140|South Africa|2020-07-02	0.0006388918	Africa
Africa|hCoV-19/Egypt/CUNCI-HGC6I033/2020|EPI ISL 479723|B.1.1.1|Egypt|2020-06-02	Africa|hCoV-19/South Africa/KRISP-K000594/2020|EPI ISL 509247|B.1.140|South Africa|2020-07-02	0.0006388640	Africa
Africa|hCoV-19/Egypt/CUNCI-HGC7I01/2020|EPI ISL 529141|B.1|Egypt|2020-07-19	Africa|hCoV-19/South Africa/KRISP-K000594/2020|EPI ISL 509247|B.1.140|South Africa|2020-07-02	0.0005042780	Africa
Africa|hCoV-19/Egypt/CUNCI-HGC7I02/2020|EPI ISL 529142|A|Egypt|2020-07-19	Africa|hCoV-19/South Africa/KRISP-K000594/2020|EPI ISL 509247|B.1.140|South Africa|2020-07-02	0.0007734396	Africa
Africa|hCoV-19/Egypt/CUNCI-HGC7I07/2020|EPI ISL 529145|B.1|Egypt|2020-07-19	Africa|hCoV-19/South Africa/KRISP-K000594/2020|EPI ISL 509247|B.1.140|South Africa|2020-07-02	0.0004706610	Africa
Africa|hCoV-19/Egypt/EGY-020/2020|EPI ISL 526975|B.1|Egypt|2020-08-14	Africa|hCoV-19/South Africa/KRISP-K000594/2020|EPI ISL 509247|B.1.140|South Africa|2020-07-02	0.0004705931	Africa
Africa|hCoV-19/Egypt/EGY-041/2020|EPI ISL 526997|B.1|Egypt|2020-08-22	Africa|hCoV-19/South Africa/KRISP-K000594/2020|EPI ISL 509247|B.1.140|South Africa|2020-07-02	0.0004705931	Africa
Africa|hCoV-19/Egypt/EGY-S031/2020|EPI ISL 526986|B.1|Egypt|2020-08-17	Africa|hCoV-19/South Africa/KRISP-K000594/2020|EPI ISL 509247|B.1.140|South Africa|2020-07-02	0.0004705931	Africa
Africa|hCoV-19/Egypt/HCoV2-Egy-002/2020|EPI ISL 510532|B.1|Egypt|2020-06-02	Africa|hCoV-19/South Africa/KRISP-K000594/2020|EPI ISL 509247|B.1.140|South Africa|2020-07-02	0.0004705931	Africa
Africa|hCoV-19/Egypt/MASRI-005/2020|EPI ISL 482759|B.1|Egypt|2020-04-30	Africa|hCoV-19/South Africa/KRISP-K000594/2020|EPI ISL 509247|B.1.140|South Africa|2020-07-02	0.0003360815	Africa
Africa|hCoV-19/Egypt/MASRI-007/2020|EPI ISL 482760|B.1|Egypt|2020-04-28	Africa|hCoV-19/South Africa/KRISP-K000594/2020|EPI ISL 509247|B.1.140|South Africa|2020-07-02	0.0004035797	Africa
Africa|hCoV-19/Egypt/MASRI-008/2020|EPI ISL 482761|B.1|Egypt|2020-04-30	Africa|hCoV-19/South Africa/KRISP-K000594/2020|EPI ISL 509247|B.1.140|South Africa|2020-07-02	0.0003380956	Africa
Africa|hCoV-19/Egypt/MASRI-009/2020|EPI ISL 483035|A|Egypt|2020-04-30	Africa|hCoV-19/South Africa/KRISP-K000594/2020|EPI ISL 509247|B.1.140|South Africa|2020-07-02	0.0006387588	Africa
Africa|hCoV-19/Egypt/MASRI-011/2020|EPI ISL 482762|B.1|Egypt|2020-05-05	Africa|hCoV-19/South Africa/KRISP-K000594/2020|EPI ISL 509247|B.1.140|South Africa|2020-07-02	0.0004034034	Africa
Africa|hCoV-19/Egypt/MASRI-012/2020|EPI ISL 482763|B.1|Egypt|2020-05-05	Africa|hCoV-19/South Africa/KRISP-K000594/2020|EPI ISL 509247|B.1.140|South Africa|2020-07-02	0.0003024672	Africa
Africa|hCoV-19/Egypt/MASRI-014/2020|EPI ISL 482765|B.1|Egypt|2020-04-30	Africa|hCoV-19/South Africa/KRISP-K000594/2020|EPI ISL 509247|B.1.140|South Africa|2020-07-02	0.0005379381	Africa
Africa|hCoV-19/Egypt/MASRI-015/2020|EPI ISL 482766|B.1.36|Egypt|2020-05-11	Africa|hCoV-19/South Africa/KRISP-K000594/2020|EPI ISL 509247|B.1.140|South Africa|2020-07-02	0.0006051234	Africa
Africa|hCoV-19/Egypt/MASRI-016/2020|EPI ISL 482767|B.1|Egypt|2020-05-11	Africa|hCoV-19/South Africa/KRISP-K000594/2020|EPI ISL 509247|B.1.140|South Africa|2020-07-02	0.0004709935	Africa
Africa|hCoV-19/Egypt/MASRI-018/2020|EPI ISL 483036|A|Egypt|2020-05-10	Africa|hCoV-19/South Africa/KRISP-K000594/2020|EPI ISL 509247|B.1.140|South Africa|2020-07-02	0.0007788066	Africa
Africa|hCoV-19/Egypt/MASRI-020/2020|EPI ISL 483037|B.1|Egypt|2020-05-13	Africa|hCoV-19/South Africa/KRISP-K000594/2020|EPI ISL 509247|B.1.140|South Africa|2020-07-02	0.0006113571	Africa
Africa|hCoV-19/Egypt/MASRI-022/2020|EPI ISL 482768|B.1.255|Egypt|2020-05-13	Africa|hCoV-19/South Africa/KRISP-K000594/2020|EPI ISL 509247|B.1.140|South Africa|2020-07-02	0.0005387016	Africa
Africa|hCoV-19/Egypt/MASRI-023/2020|EPI ISL 482769|B.1|Egypt|2020-05-11	Africa|hCoV-19/South Africa/KRISP-K000594/2020|EPI ISL 509247|B.1.140|South Africa|2020-07-02	0.0003364646	Africa
Africa|hCoV-19/Egypt/MASRI-024/2020|EPI ISL 482770|B.1|Egypt|2020-05-11	Africa|hCoV-19/South Africa/KRISP-K000594/2020|EPI ISL 509247|B.1.140|South Africa|2020-07-02	0.0004033357	Africa
Africa|hCoV-19/Egypt/MASRI-025/2020|EPI ISL 482771|B.1|Egypt|2020-05-10	Africa|hCoV-19/South Africa/KRISP-K000594/2020|EPI ISL 509247|B.1.140|South Africa|2020-07-02	0.0005380881	Africa
Africa|hCoV-19/Egypt/MASRI-026/2020|EPI ISL 482772|B.1|Egypt|2020-05-10	Africa|hCoV-19/South Africa/KRISP-K000594/2020|EPI ISL 509247|B.1.140|South Africa|2020-07-02	0.0004706657	Africa
Africa|hCoV-19/Egypt/MASRI-027/2020|EPI ISL 482773|B.1.1.123|Egypt|2020-05-08	Africa|hCoV-19/South Africa/KRISP-K000594/2020|EPI ISL 509247|B.1.140|South Africa|2020-07-02	0.0004716027	Africa
Africa|hCoV-19/Egypt/MASRI-028/2020|EPI ISL 483038|B.1|Egypt|2020-05-13	Africa|hCoV-19/South Africa/KRISP-K000594/2020|EPI ISL 509247|B.1.140|South Africa|2020-07-02	0.0004705884	Africa
Africa|hCoV-19/Egypt/MASRI-029/2020|EPI ISL 482774|B.1|Egypt|2020-05-13	Africa|hCoV-19/South Africa/KRISP-K000594/2020|EPI ISL 509247|B.1.140|South Africa|2020-07-02	0.0004033492	Africa
Africa|hCoV-19/Egypt/MASRI-10/2020|EPI ISL 475752|B.1.255|Egypt|2020-05	Africa|hCoV-19/South Africa/KRISP-K000594/2020|EPI ISL 509247|B.1.140|South Africa|2020-07-02	0.0005043627	Africa
Africa|hCoV-19/Egypt/MASRI-11/2020|EPI ISL 475753|B.1.36|Egypt|2020-05	Africa|hCoV-19/South Africa/KRISP-K000594/2020|EPI ISL 509247|B.1.140|South Africa|2020-07-02	0.0006387479	Africa
Africa|hCoV-19/Egypt/MASRI-14/2020|EPI ISL 475749|B.1|Egypt|2020-05	Africa|hCoV-19/South Africa/KRISP-K000594/2020|EPI ISL 509247|B.1.140|South Africa|2020-07-02	0.0003697293	Africa
Africa|hCoV-19/Egypt/MASRI-15/2020|EPI ISL 475750|B.1.1|Egypt|2020-05	Africa|hCoV-19/South Africa/KRISP-K000594/2020|EPI ISL 509247|B.1.140|South Africa|2020-07-02	0.0007106109	Africa
Africa|hCoV-19/Egypt/MASRI-2/2020|EPI ISL 475745|B.1|Egypt|2020-05	Africa|hCoV-19/South Africa/KRISP-K000594/2020|EPI ISL 509247|B.1.140|South Africa|2020-07-02	0.0004033219	Africa
Africa|hCoV-19/Egypt/MASRI-3/2020|EPI ISL 475746|A|Egypt|2020-05	Africa|hCoV-19/South Africa/KRISP-K000594/2020|EPI ISL 509247|B.1.140|South Africa|2020-07-02	0.0006724342	Africa
Africa|hCoV-19/Egypt/MASRI-6/2020|EPI ISL 475747|B.1.255|Egypt|2020-05	Africa|hCoV-19/South Africa/KRISP-K000594/2020|EPI ISL 509247|B.1.140|South Africa|2020-07-02	0.0003360882	Africa
Africa|hCoV-19/Egypt/MASRI-9/2020|EPI ISL 475751|B.1.1.1|Egypt|2020-05	Africa|hCoV-19/South Africa/KRISP-K000594/2020|EPI ISL 509247|B.1.140|South Africa|2020-07-02	0.0007735880	Africa
Africa|hCoV-19/Egypt/NRC-01/2020|EPI ISL 430820|B.1|Egypt|2020-03-18	Africa|hCoV-19/South Africa/KRISP-K000594/2020|EPI ISL 509247|B.1.140|South Africa|2020-07-02	0.0003712063	Africa
Africa|hCoV-19/Egypt/NRC-03/2020|EPI ISL 430819|B.1.246|Egypt|2020-03-18	Africa|hCoV-19/South Africa/KRISP-K000594/2020|EPI ISL 509247|B.1.140|South Africa|2020-07-02	0.0004046860	Africa
Africa|hCoV-19/Gabon/ITM-K011/2020|EPI ISL 539573|A|Gabon|2020-03-22	Africa|hCoV-19/South Africa/KRISP-K000594/2020|EPI ISL 509247|B.1.140|South Africa|2020-07-02	0.0006051135	Africa
Africa|hCoV-19/Gabon/ITM-K023/2020|EPI ISL 539574|B.1.178|Gabon|2020-03-27	Africa|hCoV-19/South Africa/KRISP-K000594/2020|EPI ISL 509247|B.1.140|South Africa|2020-07-02	0.0003696971	Africa
Africa|hCoV-19/Gabon/ITM-K027/2020|EPI ISL 539575|A|Gabon|2020-03-27	Africa|hCoV-19/South Africa/KRISP-K000594/2020|EPI ISL 509247|B.1.140|South Africa|2020-07-02	0.0006050993	Africa
Africa|hCoV-19/Gabon/ITM-K028/2020|EPI ISL 539576|B.1.292|Gabon|2020-03-27	Africa|hCoV-19/South Africa/KRISP-K000594/2020|EPI ISL 509247|B.1.140|South Africa|2020-07-02	0.0003697045	Africa
Africa|hCoV-19/Gambia/0214/2020|EPI ISL 471158|B.1|Gambia|2020-03-29	Africa|hCoV-19/South Africa/KRISP-K000594/2020|EPI ISL 509247|B.1.140|South Africa|2020-07-02	0.0005387946	Africa
Africa|hCoV-19/Gambia/0268/2020|EPI ISL 471159|B.1.1|Gambia|2020-03-21	Africa|hCoV-19/South Africa/KRISP-K000594/2020|EPI ISL 509247|B.1.140|South Africa|2020-07-02	0.0004072594	Africa
Africa|hCoV-19/Gambia/0278/2020|EPI ISL 471160|B.1.1|Gambia|2020-03-20	Africa|hCoV-19/South Africa/KRISP-K000594/2020|EPI ISL 509247|B.1.140|South Africa|2020-07-02	0.0004078543	Africa
Africa|hCoV-19/Gambia/0528/2020|EPI ISL 471161|B.1.1.293|Gambia|2020-04-30	Africa|hCoV-19/South Africa/KRISP-K000594/2020|EPI ISL 509247|B.1.140|South Africa|2020-07-02	0.0004481560	Africa
Africa|hCoV-19/Gambia/0531/2020|EPI ISL 471162|B.1.1.293|Gambia|2020-04-30	Africa|hCoV-19/South Africa/KRISP-K000594/2020|EPI ISL 509247|B.1.140|South Africa|2020-07-02	0.0004481872	Africa
Africa|hCoV-19/Gambia/0536/2020|EPI ISL 471163|B.1.1.293|Gambia|2020-04-30	Africa|hCoV-19/South Africa/KRISP-K000594/2020|EPI ISL 509247|B.1.140|South Africa|2020-07-02	0.0004369807	Africa
Africa|hCoV-19/Gambia/0547/2020|EPI ISL 471164|B.1.1.293|Gambia|2020-04-30	Africa|hCoV-19/South Africa/KRISP-K000594/2020|EPI ISL 509247|B.1.140|South Africa|2020-07-02	0.0004376721	Africa
Africa|hCoV-19/Gambia/0548/2020|EPI ISL 471165|B.1.5|Gambia|2020-04-30	Africa|hCoV-19/South Africa/KRISP-K000594/2020|EPI ISL 509247|B.1.140|South Africa|2020-07-02	0.0003130664	Africa
Africa|hCoV-19/Gambia/1090/2020|EPI ISL 471166|B.1.1|Gambia|2020-05-04	Africa|hCoV-19/South Africa/KRISP-K000594/2020|EPI ISL 509247|B.1.140|South Africa|2020-07-02	0.0004744307	Africa
Africa|hCoV-19/Gambia/1094/2020|EPI ISL 471167|B.1.1.293|Gambia|2020-05-04	Africa|hCoV-19/South Africa/KRISP-K000594/2020|EPI ISL 509247|B.1.140|South Africa|2020-07-02	0.0004369807	Africa
Africa|hCoV-19/Gambia/1251/2020|EPI ISL 471168|B.1.1.293|Gambia|2020-05-07	Africa|hCoV-19/South Africa/KRISP-K000594/2020|EPI ISL 509247|B.1.140|South Africa|2020-07-02	0.0004481563	Africa
Africa|hCoV-19/Gambia/1264/2020|EPI ISL 471169|B.1.1|Gambia|2020-05-07	Africa|hCoV-19/South Africa/KRISP-K000594/2020|EPI ISL 509247|B.1.140|South Africa|2020-07-02	0.0004067073	Africa
Africa|hCoV-19/Gambia/1271/2020|EPI ISL 471170|B.1.1|Gambia|2020-05-07	Africa|hCoV-19/South Africa/KRISP-K000594/2020|EPI ISL 509247|B.1.140|South Africa|2020-07-02	0.0004072317	Africa
Africa|hCoV-19/Gambia/1277/2020|EPI ISL 471171|B.1.1.293|Gambia|2020-05-07	Africa|hCoV-19/South Africa/KRISP-K000594/2020|EPI ISL 509247|B.1.140|South Africa|2020-07-02	0.0004369807	Africa
Africa|hCoV-19/Gambia/3668/2020|EPI ISL 560992|B.1.5.12|Gambia|2020-07-30	Africa|hCoV-19/South Africa/KRISP-K000594/2020|EPI ISL 509247|B.1.140|South Africa|2020-07-02	0.0005418268	Africa
Africa|hCoV-19/Gambia/3670/2020|EPI ISL 560993|B.1.5.12|Gambia|2020-07-30	Africa|hCoV-19/South Africa/KRISP-K000594/2020|EPI ISL 509247|B.1.140|South Africa|2020-07-02	0.0005462658	Africa
Africa|hCoV-19/Gambia/3671/2020|EPI ISL 560994|B.1.1.293|Gambia|2020-07-30	Africa|hCoV-19/South Africa/KRISP-K000594/2020|EPI ISL 509247|B.1.140|South Africa|2020-07-02	0.0004063398	Africa
Africa|hCoV-19/Gambia/3673/2020|EPI ISL 560995|B.1.5|Gambia|2020-07-30	Africa|hCoV-19/South Africa/KRISP-K000594/2020|EPI ISL 509247|B.1.140|South Africa|2020-07-02	0.0004064167	Africa
Africa|hCoV-19/Gambia/3676/2020|EPI ISL 560996|B.1.5|Gambia|2020-07-30	Africa|hCoV-19/South Africa/KRISP-K000594/2020|EPI ISL 509247|B.1.140|South Africa|2020-07-02	0.0003102471	Africa
Africa|hCoV-19/Gambia/3678/2020|EPI ISL 560997|B.1.292|Gambia|2020-07-30	Africa|hCoV-19/South Africa/KRISP-K000594/2020|EPI ISL 509247|B.1.140|South Africa|2020-07-02	0.0004033356	Africa
Africa|hCoV-19/Gambia/3679/2020|EPI ISL 560998|B.1.5.12|Gambia|2020-07-30	Africa|hCoV-19/South Africa/KRISP-K000594/2020|EPI ISL 509247|B.1.140|South Africa|2020-07-02	0.0004780036	Africa
Africa|hCoV-19/Gambia/3680/2020|EPI ISL 560999|B.1.5|Gambia|2020-07-30	Africa|hCoV-19/South Africa/KRISP-K000594/2020|EPI ISL 509247|B.1.140|South Africa|2020-07-02	0.0002758617	Africa
Africa|hCoV-19/Gambia/3683/2020|EPI ISL 561000|B.1.292|Gambia|2020-07-30	Africa|hCoV-19/South Africa/KRISP-K000594/2020|EPI ISL 509247|B.1.140|South Africa|2020-07-02	0.0004369557	Africa
Africa|hCoV-19/Gambia/3703/2020|EPI ISL 561001|B.1.5.12|Gambia|2020-07-30	Africa|hCoV-19/South Africa/KRISP-K000594/2020|EPI ISL 509247|B.1.140|South Africa|2020-07-02	0.0004705884	Africa
Africa|hCoV-19/Gambia/3717/2020|EPI ISL 561002|B.1.5|Gambia|2020-07-30	Africa|hCoV-19/South Africa/KRISP-K000594/2020|EPI ISL 509247|B.1.140|South Africa|2020-07-02	0.0003414044	Africa
Africa|hCoV-19/Gambia/3724/2020|EPI ISL 561003|B.1.5.12|Gambia|2020-07-30	Africa|hCoV-19/South Africa/KRISP-K000594/2020|EPI ISL 509247|B.1.140|South Africa|2020-07-02	0.0004705884	Africa
Africa|hCoV-19/Gambia/3725/2020|EPI ISL 561004|B.1.1.293|Gambia|2020-07-30	Africa|hCoV-19/South Africa/KRISP-K000594/2020|EPI ISL 509247|B.1.140|South Africa|2020-07-02	0.0005715209	Africa
Africa|hCoV-19/Gambia/3728/2020|EPI ISL 561005|B.1.5|Gambia|2020-07-30	Africa|hCoV-19/South Africa/KRISP-K000594/2020|EPI ISL 509247|B.1.140|South Africa|2020-07-02	0.0002462989	Africa
Africa|hCoV-19/Gambia/3729/2020|EPI ISL 561006|B.1.5.12|Gambia|2020-07-30	Africa|hCoV-19/South Africa/KRISP-K000594/2020|EPI ISL 509247|B.1.140|South Africa|2020-07-02	0.0004033314	Africa
Africa|hCoV-19/Gambia/3732/2020|EPI ISL 561007|B.1.5|Gambia|2020-07-30	Africa|hCoV-19/South Africa/KRISP-K000594/2020|EPI ISL 509247|B.1.140|South Africa|2020-07-02	0.0003416492	Africa
Africa|hCoV-19/Gambia/3735/2020|EPI ISL 561008|B.1.5|Gambia|2020-07-30	Africa|hCoV-19/South Africa/KRISP-K000594/2020|EPI ISL 509247|B.1.140|South Africa|2020-07-02	0.0002757504	Africa
Africa|hCoV-19/Gambia/3737/2020|EPI ISL 561009|B.1.1.293|Gambia|2020-07-30	Africa|hCoV-19/South Africa/KRISP-K000594/2020|EPI ISL 509247|B.1.140|South Africa|2020-07-02	0.0004708304	Africa
Africa|hCoV-19/Gambia/3741/2020|EPI ISL 561010|B.1.5.12|Gambia|2020-07-30	Africa|hCoV-19/South Africa/KRISP-K000594/2020|EPI ISL 509247|B.1.140|South Africa|2020-07-02	0.0004096601	Africa
Africa|hCoV-19/Gambia/3743/2020|EPI ISL 561011|B.1.5.12|Gambia|2020-07-30	Africa|hCoV-19/South Africa/KRISP-K000594/2020|EPI ISL 509247|B.1.140|South Africa|2020-07-02	0.0005378569	Africa
Africa|hCoV-19/Gambia/3749/2020|EPI ISL 561012|B.1.5.12|Gambia|2020-07-30	Africa|hCoV-19/South Africa/KRISP-K000594/2020|EPI ISL 509247|B.1.140|South Africa|2020-07-02	0.0004705725	Africa
Africa|hCoV-19/Gambia/3761/2020|EPI ISL 561013|B.1.5.12|Gambia|2020-07-30	Africa|hCoV-19/South Africa/KRISP-K000594/2020|EPI ISL 509247|B.1.140|South Africa|2020-07-02	0.0004705725	Africa
Africa|hCoV-19/Gambia/3772/2020|EPI ISL 561025|B.1.5|Gambia|2020-07-30	Africa|hCoV-19/South Africa/KRISP-K000594/2020|EPI ISL 509247|B.1.140|South Africa|2020-07-02	0.0002787836	Africa
Africa|hCoV-19/Gambia/GC19-015/2020|EPI ISL 428855|B.1.1.8|Gambia|2020-03-17	Africa|hCoV-19/South Africa/KRISP-K000594/2020|EPI ISL 509247|B.1.140|South Africa|2020-07-02	0.0004369616	Africa
Africa|hCoV-19/Gambia/GC19-026/2020|EPI ISL 428856|B.6|Gambia|2020-03-21	Africa|hCoV-19/South Africa/KRISP-K000594/2020|EPI ISL 509247|B.1.140|South Africa|2020-07-02	0.0005714690	Africa
Africa|hCoV-19/Gambia/GC19-029/2020|EPI ISL 428857|B.1|Gambia|2020-04-20	Africa|hCoV-19/South Africa/KRISP-K000594/2020|EPI ISL 509247|B.1.140|South Africa|2020-07-02	0.0003697206	Africa
Africa|hCoV-19/Gambia/GC19-0479/2020|EPI ISL 561015|B.1.1.293|Gambia|2020-04-29	Africa|hCoV-19/South Africa/KRISP-K000594/2020|EPI ISL 509247|B.1.140|South Africa|2020-07-02	0.0004216026	Africa
Africa|hCoV-19/Gambia/GC19-0544/2020|EPI ISL 561016|B.1.5|Gambia|2020-05-01	Africa|hCoV-19/South Africa/KRISP-K000594/2020|EPI ISL 509247|B.1.140|South Africa|2020-07-02	0.0003147929	Africa
Africa|hCoV-19/Gambia/GC19-1385/2020|EPI ISL 561018|B.1.5|Gambia|2020-05-12	Africa|hCoV-19/South Africa/KRISP-K000594/2020|EPI ISL 509247|B.1.140|South Africa|2020-07-02	0.0002828535	Africa
Africa|hCoV-19/Gambia/GC19-1503/2020|EPI ISL 561021|B.1.1|Gambia|2020-05-14	Africa|hCoV-19/South Africa/KRISP-K000594/2020|EPI ISL 509247|B.1.140|South Africa|2020-07-02	0.0005042280	Africa
Africa|hCoV-19/Gambia/GC19-1527/2020|EPI ISL 561022|B.1.1.293|Gambia|2020-05-16	Africa|hCoV-19/South Africa/KRISP-K000594/2020|EPI ISL 509247|B.1.140|South Africa|2020-07-02	0.0004370248	Africa
Africa|hCoV-19/Gambia/GC19-1533/2020|EPI ISL 561023|B.1.1.264|Gambia|2020-05-16	Africa|hCoV-19/South Africa/KRISP-K000594/2020|EPI ISL 509247|B.1.140|South Africa|2020-07-02	0.0004528384	Africa
Africa|hCoV-19/Gambia/GC19-1572/2020|EPI ISL 561014|B.1.1|Gambia|2020-05-20	Africa|hCoV-19/South Africa/KRISP-K000594/2020|EPI ISL 509247|B.1.140|South Africa|2020-07-02	0.0003835919	Africa
Africa|hCoV-19/Gambia/GC19-1575/2020|EPI ISL 561026|B.1.1|Gambia|2020-05-20	Africa|hCoV-19/South Africa/KRISP-K000594/2020|EPI ISL 509247|B.1.140|South Africa|2020-07-02	0.0003817586	Africa
Africa|hCoV-19/Gambia/GC19-1606/2020|EPI ISL 561027|B.1.1|Gambia|2020-05-20	Africa|hCoV-19/South Africa/KRISP-K000594/2020|EPI ISL 509247|B.1.140|South Africa|2020-07-02	0.0004179911	Africa
Africa|hCoV-19/Gambia/GC19-1706/2020|EPI ISL 561028|B.1.5|Gambia|2020-05-22	Africa|hCoV-19/South Africa/KRISP-K000594/2020|EPI ISL 509247|B.1.140|South Africa|2020-07-02	0.0002799535	Africa
Africa|hCoV-19/Gambia/GC19-1814/2020|EPI ISL 561032|B.1.5|Gambia|2020-05-28	Africa|hCoV-19/South Africa/KRISP-K000594/2020|EPI ISL 509247|B.1.140|South Africa|2020-07-02	0.0002827532	Africa
Africa|hCoV-19/Gambia/GC19-1818/2020|EPI ISL 561034|B.1.1|Gambia|2020-05-28	Africa|hCoV-19/South Africa/KRISP-K000594/2020|EPI ISL 509247|B.1.140|South Africa|2020-07-02	0.0005042617	Africa
Africa|hCoV-19/Gambia/GC19-1983/2020|EPI ISL 561038|B.1.1|Gambia|2020-06-07	Africa|hCoV-19/South Africa/KRISP-K000594/2020|EPI ISL 509247|B.1.140|South Africa|2020-07-02	0.0005042459	Africa
Africa|hCoV-19/Gambia/GC19-2197/2020|EPI ISL 561040|B.1.292|Gambia|2020-06-26	Africa|hCoV-19/South Africa/KRISP-K000594/2020|EPI ISL 509247|B.1.140|South Africa|2020-07-02	0.0004066013	Africa
Africa|hCoV-19/Gambia/GC19-2427/2020|EPI ISL 561105|B.1.1.293|Gambia|2020-07-21	Africa|hCoV-19/South Africa/KRISP-K000594/2020|EPI ISL 509247|B.1.140|South Africa|2020-07-02	0.0004370439	Africa
Africa|hCoV-19/Gambia/GC19-2443/2020|EPI ISL 561106|B.1.5|Gambia|2020-07-21	Africa|hCoV-19/South Africa/KRISP-K000594/2020|EPI ISL 509247|B.1.140|South Africa|2020-07-02	0.0002474830	Africa
Africa|hCoV-19/Gambia/GC19-2450/2020|EPI ISL 561107|B.1.5.12|Gambia|2020-07-21	Africa|hCoV-19/South Africa/KRISP-K000594/2020|EPI ISL 509247|B.1.140|South Africa|2020-07-02	0.0004705946	Africa
Africa|hCoV-19/Gambia/GC19-2459/2020|EPI ISL 561108|B.1.1.293|Gambia|2020-07-21	Africa|hCoV-19/South Africa/KRISP-K000594/2020|EPI ISL 509247|B.1.140|South Africa|2020-07-02	0.0004066523	Africa
Africa|hCoV-19/Gambia/GC19-2469/2020|EPI ISL 561109|B.1.5|Gambia|2020-07-21	Africa|hCoV-19/South Africa/KRISP-K000594/2020|EPI ISL 509247|B.1.140|South Africa|2020-07-02	0.0002757790	Africa
Africa|hCoV-19/Gambia/GC19-2473/2020|EPI ISL 561110|B.1.5.12|Gambia|2020-07-21	Africa|hCoV-19/South Africa/KRISP-K000594/2020|EPI ISL 509247|B.1.140|South Africa|2020-07-02	0.0005042408	Africa
Africa|hCoV-19/Gambia/GC19-2498/2020|EPI ISL 561111|B.1.292|Gambia|2020-07-21	Africa|hCoV-19/South Africa/KRISP-K000594/2020|EPI ISL 509247|B.1.140|South Africa|2020-07-02	0.0004369411	Africa
Africa|hCoV-19/Gambia/GC19-2525/2020|EPI ISL 561113|B.1.1.293|Gambia|2020-07-21	Africa|hCoV-19/South Africa/KRISP-K000594/2020|EPI ISL 509247|B.1.140|South Africa|2020-07-02	0.0005042408	Africa
Africa|hCoV-19/Gambia/GC19-2526/2020|EPI ISL 561114|B.1.5.12|Gambia|2020-07-21	Africa|hCoV-19/South Africa/KRISP-K000594/2020|EPI ISL 509247|B.1.140|South Africa|2020-07-02	0.0005042509	Africa
Africa|hCoV-19/Gambia/GC19-2629/2020|EPI ISL 561123|B.1.5.12|Gambia|2020-07-21	Africa|hCoV-19/South Africa/KRISP-K000594/2020|EPI ISL 509247|B.1.140|South Africa|2020-07-02	0.0004744214	Africa
Africa|hCoV-19/Gambia/GC19-2632/2020|EPI ISL 561124|B.1.5.12|Gambia|2020-07-21	Africa|hCoV-19/South Africa/KRISP-K000594/2020|EPI ISL 509247|B.1.140|South Africa|2020-07-02	0.0004740680	Africa
Africa|hCoV-19/Gambia/GC19-2638/2020|EPI ISL 561126|B.1.5.12|Gambia|2020-07-21	Africa|hCoV-19/South Africa/KRISP-K000594/2020|EPI ISL 509247|B.1.140|South Africa|2020-07-02	0.0004162912	Africa
Africa|hCoV-19/Gambia/GC19-2652/2020|EPI ISL 561128|B.1.5.12|Gambia|2020-07-21	Africa|hCoV-19/South Africa/KRISP-K000594/2020|EPI ISL 509247|B.1.140|South Africa|2020-07-02	0.0003698958	Africa
Africa|hCoV-19/Gambia/GC19-2654/2020|EPI ISL 561130|B.1.292|Gambia|2020-07-21	Africa|hCoV-19/South Africa/KRISP-K000594/2020|EPI ISL 509247|B.1.140|South Africa|2020-07-02	0.0004706089	Africa
Africa|hCoV-19/Gambia/GC19-2663/2020|EPI ISL 561133|B.1.1.293|Gambia|2020-07-21	Africa|hCoV-19/South Africa/KRISP-K000594/2020|EPI ISL 509247|B.1.140|South Africa|2020-07-02	0.0005378677	Africa
Africa|hCoV-19/Gambia/GC19-2707/2020|EPI ISL 561134|B.1.1.293|Gambia|2020-07-21	Africa|hCoV-19/South Africa/KRISP-K000594/2020|EPI ISL 509247|B.1.140|South Africa|2020-07-02	0.0004740936	Africa
Africa|hCoV-19/Gambia/GC19-2711/2020|EPI ISL 561135|B.1.5.12|Gambia|2020-07-21	Africa|hCoV-19/South Africa/KRISP-K000594/2020|EPI ISL 509247|B.1.140|South Africa|2020-07-02	0.0004369324	Africa
Africa|hCoV-19/Gambia/GC19-2730/2020|EPI ISL 561136|B.1.5.12|Gambia|2020-07-21	Africa|hCoV-19/South Africa/KRISP-K000594/2020|EPI ISL 509247|B.1.140|South Africa|2020-07-02	0.0005757375	Africa
Africa|hCoV-19/Gambia/GC19-2731/2020|EPI ISL 561137|B.1.1.293|Gambia|2020-07-21	Africa|hCoV-19/South Africa/KRISP-K000594/2020|EPI ISL 509247|B.1.140|South Africa|2020-07-02	0.0005042746	Africa
Africa|hCoV-19/Gambia/GC19-2828/2020|EPI ISL 561150|B.1.361|Gambia|2020-07-24	Africa|hCoV-19/South Africa/KRISP-K000594/2020|EPI ISL 509247|B.1.140|South Africa|2020-07-02	0.0004369895	Africa
Africa|hCoV-19/Gambia/GC19-2842/2020|EPI ISL 561151|B.1.1|Gambia|2020-07-24	Africa|hCoV-19/South Africa/KRISP-K000594/2020|EPI ISL 509247|B.1.140|South Africa|2020-07-02	0.0005715401	Africa
Africa|hCoV-19/Gambia/GC19-2898/2020|EPI ISL 561153|B.1.5.12|Gambia|2020-07-24	Africa|hCoV-19/South Africa/KRISP-K000594/2020|EPI ISL 509247|B.1.140|South Africa|2020-07-02	0.0004369617	Africa
Africa|hCoV-19/Gambia/GC19-2904/2020|EPI ISL 561154|B.1.1|Gambia|2020-07-24	Africa|hCoV-19/South Africa/KRISP-K000594/2020|EPI ISL 509247|B.1.140|South Africa|2020-07-02	0.0005715209	Africa
Africa|hCoV-19/Gambia/GC19-2947/2020|EPI ISL 561155|B.1.5.12|Gambia|2020-07-24	Africa|hCoV-19/South Africa/KRISP-K000594/2020|EPI ISL 509247|B.1.140|South Africa|2020-07-02	0.0004705725	Africa
Africa|hCoV-19/Gambia/GC19-2973/2020|EPI ISL 561156|B.1.1.293|Gambia|2020-07-24	Africa|hCoV-19/South Africa/KRISP-K000594/2020|EPI ISL 509247|B.1.140|South Africa|2020-07-02	0.0004706041	Africa
Africa|hCoV-19/Gambia/GC19-2977/2020|EPI ISL 561157|B.1.1.293|Gambia|2020-07-24	Africa|hCoV-19/South Africa/KRISP-K000594/2020|EPI ISL 509247|B.1.140|South Africa|2020-07-02	0.0004706200	Africa
Africa|hCoV-19/Gambia/GC19-2985/2020|EPI ISL 561158|B.1.5.12|Gambia|2020-07-24	Africa|hCoV-19/South Africa/KRISP-K000594/2020|EPI ISL 509247|B.1.140|South Africa|2020-07-02	0.0003696971	Africa
Africa|hCoV-19/Gambia/GC19-2991/2020|EPI ISL 561159|B.1.1|Gambia|2020-07-24	Africa|hCoV-19/South Africa/KRISP-K000594/2020|EPI ISL 509247|B.1.140|South Africa|2020-07-02	0.0004370292	Africa
Africa|hCoV-19/Gambia/GC19-3064/2020|EPI ISL 561160|B.1.1|Gambia|2020-07-25	Africa|hCoV-19/South Africa/KRISP-K000594/2020|EPI ISL 509247|B.1.140|South Africa|2020-07-02	0.0005715593	Africa
Africa|hCoV-19/Gambia/GC19-3065/2020|EPI ISL 561161|B.1.5.12|Gambia|2020-07-25	Africa|hCoV-19/South Africa/KRISP-K000594/2020|EPI ISL 509247|B.1.140|South Africa|2020-07-02	0.0005128067	Africa
Africa|hCoV-19/Gambia/GC19-3081/2020|EPI ISL 561162|B.1.1|Gambia|2020-07-25	Africa|hCoV-19/South Africa/KRISP-K000594/2020|EPI ISL 509247|B.1.140|South Africa|2020-07-02	0.0005715400	Africa
Africa|hCoV-19/Gambia/GC19-3085/2020|EPI ISL 561163|B.1.1.293|Gambia|2020-07-25	Africa|hCoV-19/South Africa/KRISP-K000594/2020|EPI ISL 509247|B.1.140|South Africa|2020-07-02	0.0004063851	Africa
Africa|hCoV-19/Gambia/GC19-3087/2020|EPI ISL 561041|B.1.292|Gambia|2020-07-25	Africa|hCoV-19/South Africa/KRISP-K000594/2020|EPI ISL 509247|B.1.140|South Africa|2020-07-02	0.0004705614	Africa
Africa|hCoV-19/Gambia/GC19-3099/2020|EPI ISL 561164|B.1.1.242|Gambia|2020-07-25	Africa|hCoV-19/South Africa/KRISP-K000594/2020|EPI ISL 509247|B.1.140|South Africa|2020-07-02	0.0005378751	Africa
Africa|hCoV-19/Gambia/GC19-3110/2020|EPI ISL 561165|B.1.1.293|Gambia|2020-07-25	Africa|hCoV-19/South Africa/KRISP-K000594/2020|EPI ISL 509247|B.1.140|South Africa|2020-07-02	0.0005042458	Africa
Africa|hCoV-19/Gambia/GC19-3112/2020|EPI ISL 561166|B.1|Gambia|2020-07-25	Africa|hCoV-19/South Africa/KRISP-K000594/2020|EPI ISL 509247|B.1.140|South Africa|2020-07-02	0.0005378263	Africa
Africa|hCoV-19/Gambia/GC19-3113/2020|EPI ISL 561167|B.1.1.293|Gambia|2020-07-25	Africa|hCoV-19/South Africa/KRISP-K000594/2020|EPI ISL 509247|B.1.140|South Africa|2020-07-02	0.0004706041	Africa
Africa|hCoV-19/Gambia/GC19-3114/2020|EPI ISL 561168|B.1.1|Gambia|2020-07-25	Africa|hCoV-19/South Africa/KRISP-K000594/2020|EPI ISL 509247|B.1.140|South Africa|2020-07-02	0.0005715209	Africa
Africa|hCoV-19/Gambia/GC19-3135/2020|EPI ISL 561169|B.1.5.12|Gambia|2020-07-27	Africa|hCoV-19/South Africa/KRISP-K000594/2020|EPI ISL 509247|B.1.140|South Africa|2020-07-02	0.0003724504	Africa
Africa|hCoV-19/Gambia/GC19-3140/2020|EPI ISL 561042|B.1.5.12|Gambia|2020-07-27	Africa|hCoV-19/South Africa/KRISP-K000594/2020|EPI ISL 509247|B.1.140|South Africa|2020-07-02	0.0005378911	Africa
Africa|hCoV-19/Gambia/GC19-3145/2020|EPI ISL 561170|B.1.1|Gambia|2020-07-27	Africa|hCoV-19/South Africa/KRISP-K000594/2020|EPI ISL 509247|B.1.140|South Africa|2020-07-02	0.0005715401	Africa
Africa|hCoV-19/Gambia/GC19-3146/2020|EPI ISL 561171|B.1.5.12|Gambia|2020-07-27	Africa|hCoV-19/South Africa/KRISP-K000594/2020|EPI ISL 509247|B.1.140|South Africa|2020-07-02	0.0003725677	Africa
Africa|hCoV-19/Gambia/GC19-3165/2020|EPI ISL 561043|B.1.1.293|Gambia|2020-07-27	Africa|hCoV-19/South Africa/KRISP-K000594/2020|EPI ISL 509247|B.1.140|South Africa|2020-07-02	0.0004706041	Africa
Africa|hCoV-19/Gambia/GC19-3166/2020|EPI ISL 561044|B.1.5.12|Gambia|2020-07-27	Africa|hCoV-19/South Africa/KRISP-K000594/2020|EPI ISL 509247|B.1.140|South Africa|2020-07-02	0.0003724378	Africa
Africa|hCoV-19/Gambia/GC19-3189/2020|EPI ISL 561045|B.1.5|Gambia|2020-07-27	Africa|hCoV-19/South Africa/KRISP-K000594/2020|EPI ISL 509247|B.1.140|South Africa|2020-07-02	0.0003077155	Africa
Africa|hCoV-19/Gambia/GC19-3192/2020|EPI ISL 561046|B.1.5|Gambia|2020-07-27	Africa|hCoV-19/South Africa/KRISP-K000594/2020|EPI ISL 509247|B.1.140|South Africa|2020-07-02	0.0003386634	Africa
Africa|hCoV-19/Gambia/GC19-3193/2020|EPI ISL 561047|B.1.5.12|Gambia|2020-07-27	Africa|hCoV-19/South Africa/KRISP-K000594/2020|EPI ISL 509247|B.1.140|South Africa|2020-07-02	0.0003724252	Africa
Africa|hCoV-19/Gambia/GC19-3208/2020|EPI ISL 561048|B.1.5.12|Gambia|2020-07-27	Africa|hCoV-19/South Africa/KRISP-K000594/2020|EPI ISL 509247|B.1.140|South Africa|2020-07-02	0.0004402313	Africa
Africa|hCoV-19/Gambia/GC19-3209/2020|EPI ISL 561049|B.1.5.12|Gambia|2020-07-27	Africa|hCoV-19/South Africa/KRISP-K000594/2020|EPI ISL 509247|B.1.140|South Africa|2020-07-02	0.0003386073	Africa
Africa|hCoV-19/Gambia/GC19-3210/2020|EPI ISL 561050|B.1.5.12|Gambia|2020-07-27	Africa|hCoV-19/South Africa/KRISP-K000594/2020|EPI ISL 509247|B.1.140|South Africa|2020-07-02	0.0003122053	Africa
Africa|hCoV-19/Gambia/GC19-3214/2020|EPI ISL 561051|B.1.1.293|Gambia|2020-07-27	Africa|hCoV-19/South Africa/KRISP-K000594/2020|EPI ISL 509247|B.1.140|South Africa|2020-07-02	0.0003725119	Africa
Africa|hCoV-19/Gambia/GC19-3219/2020|EPI ISL 561052|B.1.5.12|Gambia|2020-07-27	Africa|hCoV-19/South Africa/KRISP-K000594/2020|EPI ISL 509247|B.1.140|South Africa|2020-07-02	0.0003697467	Africa
Africa|hCoV-19/Gambia/GC19-3246/2020|EPI ISL 561053|B.1.5.12|Gambia|2020-07-27	Africa|hCoV-19/South Africa/KRISP-K000594/2020|EPI ISL 509247|B.1.140|South Africa|2020-07-02	0.0003724705	Africa
Africa|hCoV-19/Gambia/GC19-3255/2020|EPI ISL 561054|B.1.177|Gambia|2020-07-27	Africa|hCoV-19/South Africa/KRISP-K000594/2020|EPI ISL 509247|B.1.140|South Africa|2020-07-02	0.0003047848	Africa
Africa|hCoV-19/Gambia/GC19-3266/2020|EPI ISL 561055|B.1.5|Gambia|2020-07-27	Africa|hCoV-19/South Africa/KRISP-K000594/2020|EPI ISL 509247|B.1.140|South Africa|2020-07-02	0.0002708867	Africa
Africa|hCoV-19/Gambia/GC19-3267/2020|EPI ISL 561056|B.1.5.12|Gambia|2020-07-27	Africa|hCoV-19/South Africa/KRISP-K000594/2020|EPI ISL 509247|B.1.140|South Africa|2020-07-02	0.0003047435	Africa
Africa|hCoV-19/Gambia/GC19-3278/2020|EPI ISL 561058|B.1.5.12|Gambia|2020-07-27	Africa|hCoV-19/South Africa/KRISP-K000594/2020|EPI ISL 509247|B.1.140|South Africa|2020-07-02	0.0003385649	Africa
Africa|hCoV-19/Gambia/GC19-3301/2020|EPI ISL 561059|B.1.5.12|Gambia|2020-07-27	Africa|hCoV-19/South Africa/KRISP-K000594/2020|EPI ISL 509247|B.1.140|South Africa|2020-07-02	0.0003385993	Africa
Africa|hCoV-19/Gambia/GC19-3317/2020|EPI ISL 561060|B.1.5|Gambia|2020-07-27	Africa|hCoV-19/South Africa/KRISP-K000594/2020|EPI ISL 509247|B.1.140|South Africa|2020-07-02	0.0003361978	Africa
Africa|hCoV-19/Gambia/GC19-3323/2020|EPI ISL 561061|B.1.5|Gambia|2020-07-27	Africa|hCoV-19/South Africa/KRISP-K000594/2020|EPI ISL 509247|B.1.140|South Africa|2020-07-02	0.0003047981	Africa
Africa|hCoV-19/Gambia/GC19-3358/2020|EPI ISL 561062|B.1.1.293|Gambia|2020-07-27	Africa|hCoV-19/South Africa/KRISP-K000594/2020|EPI ISL 509247|B.1.140|South Africa|2020-07-02	0.0005715208	Africa
Africa|hCoV-19/Gambia/GC19-3365/2020|EPI ISL 561063|B.1.5.12|Gambia|2020-07-27	Africa|hCoV-19/South Africa/KRISP-K000594/2020|EPI ISL 509247|B.1.140|South Africa|2020-07-02	0.0004063356	Africa
Africa|hCoV-19/Gambia/GC19-3373/2020|EPI ISL 561064|B.1.5|Gambia|2020-07-27	Africa|hCoV-19/South Africa/KRISP-K000594/2020|EPI ISL 509247|B.1.140|South Africa|2020-07-02	0.0002708867	Africa
Africa|hCoV-19/Gambia/GC19-3374/2020|EPI ISL 561065|B.1.5.12|Gambia|2020-07-27	Africa|hCoV-19/South Africa/KRISP-K000594/2020|EPI ISL 509247|B.1.140|South Africa|2020-07-02	0.0003724378	Africa
Africa|hCoV-19/Gambia/GC19-3375/2020|EPI ISL 561066|B.1.5.12|Gambia|2020-07-27	Africa|hCoV-19/South Africa/KRISP-K000594/2020|EPI ISL 509247|B.1.140|South Africa|2020-07-02	0.0003385649	Africa
Africa|hCoV-19/Gambia/GC19-3380/2020|EPI ISL 561067|B.1.5.12|Gambia|2020-07-27	Africa|hCoV-19/South Africa/KRISP-K000594/2020|EPI ISL 509247|B.1.140|South Africa|2020-07-02	0.0003724630	Africa
Africa|hCoV-19/Gambia/GC19-3381/2020|EPI ISL 561068|B.1.5.12|Gambia|2020-07-27	Africa|hCoV-19/South Africa/KRISP-K000594/2020|EPI ISL 509247|B.1.140|South Africa|2020-07-02	0.0005378442	Africa
Africa|hCoV-19/Gambia/GC19-3396/2020|EPI ISL 561069|B.1.5.12|Gambia|2020-07-27	Africa|hCoV-19/South Africa/KRISP-K000594/2020|EPI ISL 509247|B.1.140|South Africa|2020-07-02	0.0005042188	Africa
Africa|hCoV-19/Gambia/GC19-3398/2020|EPI ISL 561070|B.1.1.242|Gambia|2020-07-27	Africa|hCoV-19/South Africa/KRISP-K000594/2020|EPI ISL 509247|B.1.140|South Africa|2020-07-02	0.0006387717	Africa
Africa|hCoV-19/Gambia/GC19-3399/2020|EPI ISL 561172|B.1.5|Gambia|2020-07-27	Africa|hCoV-19/South Africa/KRISP-K000594/2020|EPI ISL 509247|B.1.140|South Africa|2020-07-02	0.0003697951	Africa
Africa|hCoV-19/Gambia/GC19-3400/2020|EPI ISL 561173|B.1.5|Gambia|2020-07-27	Africa|hCoV-19/South Africa/KRISP-K000594/2020|EPI ISL 509247|B.1.140|South Africa|2020-07-02	0.0003697505	Africa
Africa|hCoV-19/Gambia/GC19-3407/2020|EPI ISL 561174|B.1.1.242|Gambia|2020-07-27	Africa|hCoV-19/South Africa/KRISP-K000594/2020|EPI ISL 509247|B.1.140|South Africa|2020-07-02	0.0004033913	Africa
Africa|hCoV-19/Gambia/GC19-3411/2020|EPI ISL 561175|B.1.5.12|Gambia|2020-07-27	Africa|hCoV-19/South Africa/KRISP-K000594/2020|EPI ISL 509247|B.1.140|South Africa|2020-07-02	0.0004439029	Africa
Africa|hCoV-19/Gambia/GC19-3418/2020|EPI ISL 561176|B.1.1.242|Gambia|2020-07-27	Africa|hCoV-19/South Africa/KRISP-K000594/2020|EPI ISL 509247|B.1.140|South Africa|2020-07-02	0.0004706153	Africa
Africa|hCoV-19/Gambia/GC19-3429/2020|EPI ISL 561178|B.1.5.12|Gambia|2020-07-27	Africa|hCoV-19/South Africa/KRISP-K000594/2020|EPI ISL 509247|B.1.140|South Africa|2020-07-02	0.0003696971	Africa
Africa|hCoV-19/Gambia/GC19-3432/2020|EPI ISL 561179|B.1.5.12|Gambia|2020-07-27	Africa|hCoV-19/South Africa/KRISP-K000594/2020|EPI ISL 509247|B.1.140|South Africa|2020-07-02	0.0005419037	Africa
Africa|hCoV-19/Gambia/GC19-3438/2020|EPI ISL 561180|B.1.5.12|Gambia|2020-07-27	Africa|hCoV-19/South Africa/KRISP-K000594/2020|EPI ISL 509247|B.1.140|South Africa|2020-07-02	0.0005042476	Africa
Africa|hCoV-19/Gambia/GC19-3445/2020|EPI ISL 561181|B.1.5.12|Gambia|2020-07-27	Africa|hCoV-19/South Africa/KRISP-K000594/2020|EPI ISL 509247|B.1.140|South Africa|2020-07-02	0.0005714711	Africa
Africa|hCoV-19/Gambia/GC19-3448/2020|EPI ISL 561183|B.1.5|Gambia|2020-07-27	Africa|hCoV-19/South Africa/KRISP-K000594/2020|EPI ISL 509247|B.1.140|South Africa|2020-07-02	0.0003076839	Africa
Africa|hCoV-19/Gambia/GC19-3497/2020|EPI ISL 561184|B.1.5.12|Gambia|2020-07-27	Africa|hCoV-19/South Africa/KRISP-K000594/2020|EPI ISL 509247|B.1.140|South Africa|2020-07-02	0.0005041850	Africa
Africa|hCoV-19/Gambia/GC19-3503/2020|EPI ISL 561186|B.1.5.12|Gambia|2020-07-27	Africa|hCoV-19/South Africa/KRISP-K000594/2020|EPI ISL 509247|B.1.140|South Africa|2020-07-02	0.0004096643	Africa
Africa|hCoV-19/Gambia/GC19-3504/2020|EPI ISL 561187|B.1.5.12|Gambia|2020-07-27	Africa|hCoV-19/South Africa/KRISP-K000594/2020|EPI ISL 509247|B.1.140|South Africa|2020-07-02	0.0004740840	Africa
Africa|hCoV-19/Gambia/GC19-3505/2020|EPI ISL 561188|B.1.5.12|Gambia|2020-07-27	Africa|hCoV-19/South Africa/KRISP-K000594/2020|EPI ISL 509247|B.1.140|South Africa|2020-07-02	0.0004369676	Africa
Africa|hCoV-19/Gambia/GC19-3529/2020|EPI ISL 561191|B.1.5.12|Gambia|2020-07-27	Africa|hCoV-19/South Africa/KRISP-K000594/2020|EPI ISL 509247|B.1.140|South Africa|2020-07-02	0.0005042307	Africa
Africa|hCoV-19/Gambia/GC19-3530/2020|EPI ISL 561192|B.1.5.12|Gambia|2020-07-27	Africa|hCoV-19/South Africa/KRISP-K000594/2020|EPI ISL 509247|B.1.140|South Africa|2020-07-02	0.0003792027	Africa
Africa|hCoV-19/Gambia/GC19-3533/2020|EPI ISL 561193|B.1.1.293|Gambia|2020-07-27	Africa|hCoV-19/South Africa/KRISP-K000594/2020|EPI ISL 509247|B.1.140|South Africa|2020-07-02	0.0005042916	Africa
Africa|hCoV-19/Gambia/GC19-3535/2020|EPI ISL 561194|B.1.1.242|Gambia|2020-07-27	Africa|hCoV-19/South Africa/KRISP-K000594/2020|EPI ISL 509247|B.1.140|South Africa|2020-07-02	0.0005715287	Africa
Africa|hCoV-19/Gambia/GC19-3550/2020|EPI ISL 561195|B.1.5.12|Gambia|2020-07-27	Africa|hCoV-19/South Africa/KRISP-K000594/2020|EPI ISL 509247|B.1.140|South Africa|2020-07-02	0.0004705995	Africa
Africa|hCoV-19/Gambia/GC19-3565/2020|EPI ISL 561196|B.1.5.12|Gambia|2020-07-27	Africa|hCoV-19/South Africa/KRISP-K000594/2020|EPI ISL 509247|B.1.140|South Africa|2020-07-02	0.0004033140	Africa
Africa|hCoV-19/Gambia/GC19-3578/2020|EPI ISL 561197|B.1.5.12|Gambia|2020-07-27	Africa|hCoV-19/South Africa/KRISP-K000594/2020|EPI ISL 509247|B.1.140|South Africa|2020-07-02	0.0004371380	Africa
Africa|hCoV-19/Gambia/GC19-3629/2020|EPI ISL 561199|B.1.5.12|Gambia|2020-07-27	Africa|hCoV-19/South Africa/KRISP-K000594/2020|EPI ISL 509247|B.1.140|South Africa|2020-07-02	0.0005378677	Africa
Africa|hCoV-19/Gambia/GC19-3656/2020|EPI ISL 561201|B.1.5.12|Gambia|2020-07-27	Africa|hCoV-19/South Africa/KRISP-K000594/2020|EPI ISL 509247|B.1.140|South Africa|2020-07-02	0.0004369764	Africa
Africa|hCoV-19/Gambia/GC19-3659/2020|EPI ISL 561202|B.1.1|Gambia|2020-07-27	Africa|hCoV-19/South Africa/KRISP-K000594/2020|EPI ISL 509247|B.1.140|South Africa|2020-07-02	0.0004370189	Africa
Africa|hCoV-19/Gambia/GC19-3666/2020|EPI ISL 561204|B.1.5.12|Gambia|2020-07-27	Africa|hCoV-19/South Africa/KRISP-K000594/2020|EPI ISL 509247|B.1.140|South Africa|2020-07-02	0.0005083362	Africa
Africa|hCoV-19/Gambia/GC19-3769/2020|EPI ISL 561072|B.1.292|Gambia|2020-07-27	Africa|hCoV-19/South Africa/KRISP-K000594/2020|EPI ISL 509247|B.1.140|South Africa|2020-07-02	0.0004437907	Africa
Africa|hCoV-19/Gambia/GC19-3773/2020|EPI ISL 561073|B.1.5.12|Gambia|2020-07-27	Africa|hCoV-19/South Africa/KRISP-K000594/2020|EPI ISL 509247|B.1.140|South Africa|2020-07-02	0.0005042188	Africa
Africa|hCoV-19/Gambia/GC19-3774/2020|EPI ISL 561074|B.1.5.12|Gambia|2020-07-27	Africa|hCoV-19/South Africa/KRISP-K000594/2020|EPI ISL 509247|B.1.140|South Africa|2020-07-02	0.0004705947	Africa
Africa|hCoV-19/Gambia/GC19-3794/2020|EPI ISL 561078|B.1.5.12|Gambia|2020-07-27	Africa|hCoV-19/South Africa/KRISP-K000594/2020|EPI ISL 509247|B.1.140|South Africa|2020-07-02	0.0004779515	Africa
Africa|hCoV-19/Gambia/GC19-3796/2020|EPI ISL 561079|B.1.5.12|Gambia|2020-07-27	Africa|hCoV-19/South Africa/KRISP-K000594/2020|EPI ISL 509247|B.1.140|South Africa|2020-07-02	0.0005041950	Africa
Africa|hCoV-19/Gambia/GC19-3798/2020|EPI ISL 561080|B.1.1.242|Gambia|2020-07-27	Africa|hCoV-19/South Africa/KRISP-K000594/2020|EPI ISL 509247|B.1.140|South Africa|2020-07-02	0.0006110492	Africa
Africa|hCoV-19/Gambia/GC19-3799/2020|EPI ISL 561081|B.1.1.242|Gambia|2020-07-27	Africa|hCoV-19/South Africa/KRISP-K000594/2020|EPI ISL 509247|B.1.140|South Africa|2020-07-02	0.0006051137	Africa
Africa|hCoV-19/Gambia/GC19-3802/2020|EPI ISL 561082|B.1.5.12|Gambia|2020-07-27	Africa|hCoV-19/South Africa/KRISP-K000594/2020|EPI ISL 509247|B.1.140|South Africa|2020-07-02	0.0005378370	Africa
Africa|hCoV-19/Gambia/GC19-3805/2020|EPI ISL 561083|B.1.5.12|Gambia|2020-07-27	Africa|hCoV-19/South Africa/KRISP-K000594/2020|EPI ISL 509247|B.1.140|South Africa|2020-07-02	0.0005042069	Africa
Africa|hCoV-19/Gambia/GC19-3806/2020|EPI ISL 561084|B.1.1.293|Gambia|2020-07-27	Africa|hCoV-19/South Africa/KRISP-K000594/2020|EPI ISL 509247|B.1.140|South Africa|2020-07-02	0.0005042509	Africa
Africa|hCoV-19/Gambia/GC19-3807/2020|EPI ISL 561085|B.1.1.293|Gambia|2020-07-27	Africa|hCoV-19/South Africa/KRISP-K000594/2020|EPI ISL 509247|B.1.140|South Africa|2020-07-02	0.0005379200	Africa
Africa|hCoV-19/Gambia/GC19-3812/2020|EPI ISL 561086|B.1.1.293|Gambia|2020-07-27	Africa|hCoV-19/South Africa/KRISP-K000594/2020|EPI ISL 509247|B.1.140|South Africa|2020-07-02	0.0005727258	Africa
Africa|hCoV-19/Gambia/GC19-3813/2020|EPI ISL 561087|B.1.1.293|Gambia|2020-07-27	Africa|hCoV-19/South Africa/KRISP-K000594/2020|EPI ISL 509247|B.1.140|South Africa|2020-07-02	0.0005379019	Africa
Africa|hCoV-19/Gambia/GC19-3814/2020|EPI ISL 561088|B.1|Gambia|2020-07-27	Africa|hCoV-19/South Africa/KRISP-K000594/2020|EPI ISL 509247|B.1.140|South Africa|2020-07-02	0.0006051763	Africa
Africa|hCoV-19/Gambia/GC19-3816/2020|EPI ISL 561089|B.1.1.293|Gambia|2020-07-27	Africa|hCoV-19/South Africa/KRISP-K000594/2020|EPI ISL 509247|B.1.140|South Africa|2020-07-02	0.0004063576	Africa
Africa|hCoV-19/Gambia/GC19-3818/2020|EPI ISL 561090|B.1.1.293|Gambia|2020-07-27	Africa|hCoV-19/South Africa/KRISP-K000594/2020|EPI ISL 509247|B.1.140|South Africa|2020-07-02	0.0006051520	Africa
Africa|hCoV-19/Gambia/GC19-3820/2020|EPI ISL 561091|B.1.1.293|Gambia|2020-07-27	Africa|hCoV-19/South Africa/KRISP-K000594/2020|EPI ISL 509247|B.1.140|South Africa|2020-07-02	0.0005379019	Africa
Africa|hCoV-19/Gambia/GC19-3821/2020|EPI ISL 561092|B.1.5.12|Gambia|2020-07-27	Africa|hCoV-19/South Africa/KRISP-K000594/2020|EPI ISL 509247|B.1.140|South Africa|2020-07-02	0.0004136557	Africa
Africa|hCoV-19/Gambia/GC19-3822/2020|EPI ISL 561093|B.1.5.12|Gambia|2020-07-27	Africa|hCoV-19/South Africa/KRISP-K000594/2020|EPI ISL 509247|B.1.140|South Africa|2020-07-02	0.0005042188	Africa
Africa|hCoV-19/Gambia/GC19-3823/2020|EPI ISL 561094|B.1.5.12|Gambia|2020-07-27	Africa|hCoV-19/South Africa/KRISP-K000594/2020|EPI ISL 509247|B.1.140|South Africa|2020-07-02	0.0005079900	Africa
Africa|hCoV-19/Gambia/GC19-3835/2020|EPI ISL 561096|B.1.1.293|Gambia|2020-07-27	Africa|hCoV-19/South Africa/KRISP-K000594/2020|EPI ISL 509247|B.1.140|South Africa|2020-07-02	0.0005042678	Africa
Africa|hCoV-19/Gambia/GC19-3836/2020|EPI ISL 561097|B.1.5.12|Gambia|2020-07-27	Africa|hCoV-19/South Africa/KRISP-K000594/2020|EPI ISL 509247|B.1.140|South Africa|2020-07-02	0.0004705631	Africa
Africa|hCoV-19/Gambia/GC19-3839/2020|EPI ISL 561098|B.1.5.12|Gambia|2020-07-27	Africa|hCoV-19/South Africa/KRISP-K000594/2020|EPI ISL 509247|B.1.140|South Africa|2020-07-02	0.0005042188	Africa
Africa|hCoV-19/Gambia/GC19-3842/2020|EPI ISL 561099|B.1.1.293|Gambia|2020-07-27	Africa|hCoV-19/South Africa/KRISP-K000594/2020|EPI ISL 509247|B.1.140|South Africa|2020-07-02	0.0006051641	Africa
Africa|hCoV-19/Gambia/GC19-3846/2020|EPI ISL 561100|B.1.1.293|Gambia|2020-07-27	Africa|hCoV-19/South Africa/KRISP-K000594/2020|EPI ISL 509247|B.1.140|South Africa|2020-07-02	0.0005715323	Africa
Africa|hCoV-19/Gambia/GC19-3852/2020|EPI ISL 561101|B.1.5.12|Gambia|2020-07-27	Africa|hCoV-19/South Africa/KRISP-K000594/2020|EPI ISL 509247|B.1.140|South Africa|2020-07-02	0.0005121415	Africa
Africa|hCoV-19/Gambia/GC19-3854/2020|EPI ISL 561102|B.1.1.293|Gambia|2020-07-27	Africa|hCoV-19/South Africa/KRISP-K000594/2020|EPI ISL 509247|B.1.140|South Africa|2020-07-02	0.0006051641	Africa
Africa|hCoV-19/Gambia/GC192573/2020|EPI ISL 561115|B.1.5.12|Gambia|2020-07-21	Africa|hCoV-19/South Africa/KRISP-K000594/2020|EPI ISL 509247|B.1.140|South Africa|2020-07-02	0.0005042408	Africa
Africa|hCoV-19/Gambia/GC192576/2020|EPI ISL 561117|B.1.5.12|Gambia|2020-07-21	Africa|hCoV-19/South Africa/KRISP-K000594/2020|EPI ISL 509247|B.1.140|South Africa|2020-07-02	0.0004066482	Africa
Africa|hCoV-19/Gambia/GC192579/2020|EPI ISL 561118|B.1.5.12|Gambia|2020-07-21	Africa|hCoV-19/South Africa/KRISP-K000594/2020|EPI ISL 509247|B.1.140|South Africa|2020-07-02	0.0004090319	Africa
Africa|hCoV-19/Gambia/GC192602/2020|EPI ISL 561120|B.1.1.293|Gambia|2020-07-21	Africa|hCoV-19/South Africa/KRISP-K000594/2020|EPI ISL 509247|B.1.140|South Africa|2020-07-02	0.0006051522	Africa
Africa|hCoV-19/Gambia/GC192610/2020|EPI ISL 561121|B.1.1.293|Gambia|2020-07-21	Africa|hCoV-19/South Africa/KRISP-K000594/2020|EPI ISL 509247|B.1.140|South Africa|2020-07-02	0.0006051520	Africa
Africa|hCoV-19/Gambia/GC192751/2020|EPI ISL 561138|B.1.5.12|Gambia|2020-07-21	Africa|hCoV-19/South Africa/KRISP-K000594/2020|EPI ISL 509247|B.1.140|South Africa|2020-07-02	0.0005378785	Africa
Africa|hCoV-19/Gambia/GC192756/2020|EPI ISL 561139|B.1.5.12|Gambia|2020-07-22	Africa|hCoV-19/South Africa/KRISP-K000594/2020|EPI ISL 509247|B.1.140|South Africa|2020-07-02	0.0004705947	Africa
Africa|hCoV-19/Gambia/GC192772/2020|EPI ISL 561140|B.1.1|Gambia|2020-07-22	Africa|hCoV-19/South Africa/KRISP-K000594/2020|EPI ISL 509247|B.1.140|South Africa|2020-07-02	0.0005715209	Africa
Africa|hCoV-19/Gambia/GC192778/2020|EPI ISL 561141|B.1.1|Gambia|2020-07-22	Africa|hCoV-19/South Africa/KRISP-K000594/2020|EPI ISL 509247|B.1.140|South Africa|2020-07-02	0.0004706405	Africa
Africa|hCoV-19/Gambia/GC192781/2020|EPI ISL 561142|B.1.5.12|Gambia|2020-07-22	Africa|hCoV-19/South Africa/KRISP-K000594/2020|EPI ISL 509247|B.1.140|South Africa|2020-07-02	0.0005042189	Africa
Africa|hCoV-19/Gambia/GC192782/2020|EPI ISL 561143|B.1.5.12|Gambia|2020-07-22	Africa|hCoV-19/South Africa/KRISP-K000594/2020|EPI ISL 509247|B.1.140|South Africa|2020-07-02	0.0005042307	Africa
Africa|hCoV-19/Gambia/GC192786/2020|EPI ISL 561144|B.1.1.293|Gambia|2020-07-22	Africa|hCoV-19/South Africa/KRISP-K000594/2020|EPI ISL 509247|B.1.140|South Africa|2020-07-02	0.0005378785	Africa
Africa|hCoV-19/Gambia/GC192789/2020|EPI ISL 561145|B.1|Gambia|2020-07-22	Africa|hCoV-19/South Africa/KRISP-K000594/2020|EPI ISL 509247|B.1.140|South Africa|2020-07-02	0.0004369514	Africa
Africa|hCoV-19/Gambia/GC192811/2020|EPI ISL 561147|B.1.5.12|Gambia|2020-07-22	Africa|hCoV-19/South Africa/KRISP-K000594/2020|EPI ISL 509247|B.1.140|South Africa|2020-07-02	0.0004783107	Africa
Africa|hCoV-19/Gambia/GC192812/2020|EPI ISL 561148|B.1.1.293|Gambia|2020-07-22	Africa|hCoV-19/South Africa/KRISP-K000594/2020|EPI ISL 509247|B.1.140|South Africa|2020-07-02	0.0004706041	Africa
Africa|hCoV-19/Gambia/NPHL-038/2020|EPI ISL 561205|B.1.1|Gambia|2020	Africa|hCoV-19/South Africa/KRISP-K000594/2020|EPI ISL 509247|B.1.140|South Africa|2020-07-02	0.0006051663	Africa
Africa|hCoV-19/Gambia/NPHL-061/2020|EPI ISL 561206|B.1.5.12|Gambia|2020	Africa|hCoV-19/South Africa/KRISP-K000594/2020|EPI ISL 509247|B.1.140|South Africa|2020-07-02	0.0005714846	Africa
Africa|hCoV-19/Gambia/NPHL-1168/2020|EPI ISL 561212|B.1.5.12|Gambia|2020-06-27	Africa|hCoV-19/South Africa/KRISP-K000594/2020|EPI ISL 509247|B.1.140|South Africa|2020-07-02	0.0005715188	Africa
Africa|hCoV-19/Gambia/NPHL-1208/2020|EPI ISL 561213|B.1.5.12|Gambia|2020-06-30	Africa|hCoV-19/South Africa/KRISP-K000594/2020|EPI ISL 509247|B.1.140|South Africa|2020-07-02	0.0003406090	Africa
Africa|hCoV-19/Gambia/NPHL-1209/2020|EPI ISL 561214|B.1.5.12|Gambia|2020-06-30	Africa|hCoV-19/South Africa/KRISP-K000594/2020|EPI ISL 509247|B.1.140|South Africa|2020-07-02	0.0003090329	Africa
Africa|hCoV-19/Gambia/NPHL-1212/2020|EPI ISL 561215|B.1.5.12|Gambia|2020-06-30	Africa|hCoV-19/South Africa/KRISP-K000594/2020|EPI ISL 509247|B.1.140|South Africa|2020-07-02	0.0004369324	Africa
Africa|hCoV-19/Gambia/NPHL-1224/2020|EPI ISL 561217|B.1.1.293|Gambia|2020-06-30	Africa|hCoV-19/South Africa/KRISP-K000594/2020|EPI ISL 509247|B.1.140|South Africa|2020-07-02	0.0004215580	Africa
Africa|hCoV-19/Gambia/NPHL-1230/2020|EPI ISL 561218|B.1.5|Gambia|2020-06-30	Africa|hCoV-19/South Africa/KRISP-K000594/2020|EPI ISL 509247|B.1.140|South Africa|2020-07-02	0.0002724450	Africa
Africa|hCoV-19/Gambia/NPHL-1248/2020|EPI ISL 561222|B.1.5|Gambia|2020-07-01	Africa|hCoV-19/South Africa/KRISP-K000594/2020|EPI ISL 509247|B.1.140|South Africa|2020-07-02	0.0002724270	Africa
Africa|hCoV-19/Gambia/NPHL-1258/2020|EPI ISL 561223|B.1.292|Gambia|2020-07-02	Africa|hCoV-19/South Africa/KRISP-K000594/2020|EPI ISL 509247|B.1.140|South Africa|2020-07-02	0.0004033220	Africa
Africa|hCoV-19/Gambia/NPHL-1422/2020|EPI ISL 561228|B.1.5|Gambia|2020-07-04	Africa|hCoV-19/South Africa/KRISP-K000594/2020|EPI ISL 509247|B.1.140|South Africa|2020-07-02	0.0002827333	Africa
Africa|hCoV-19/Gambia/NPHL-1424/2020|EPI ISL 561229|B.1.292|Gambia|2020-07-04	Africa|hCoV-19/South Africa/KRISP-K000594/2020|EPI ISL 509247|B.1.140|South Africa|2020-07-02	0.0004034433	Africa
Africa|hCoV-19/Gambia/NPHL-1446/2020|EPI ISL 561230|B.1.5|Gambia|2020-07-04	Africa|hCoV-19/South Africa/KRISP-K000594/2020|EPI ISL 509247|B.1.140|South Africa|2020-07-02	0.0002724270	Africa
Africa|hCoV-19/Gambia/NPHL-1477/2020|EPI ISL 561231|B.1.5|Gambia|2020	Africa|hCoV-19/South Africa/KRISP-K000594/2020|EPI ISL 509247|B.1.140|South Africa|2020-07-02	0.0002461517	Africa
Africa|hCoV-19/Gambia/NPHL-1514/2020|EPI ISL 561232|B.1.1|Gambia|2020	Africa|hCoV-19/South Africa/KRISP-K000594/2020|EPI ISL 509247|B.1.140|South Africa|2020-07-02	0.0005042288	Africa
Africa|hCoV-19/Gambia/NPHL-1641/2020|EPI ISL 561235|B.1.292|Gambia|2020-07-31	Africa|hCoV-19/South Africa/KRISP-K000594/2020|EPI ISL 509247|B.1.140|South Africa|2020-07-02	0.0004527486	Africa
Africa|hCoV-19/Gambia/NPHL-1645/2020|EPI ISL 561236|B.1.1.293|Gambia|2020-08-04	Africa|hCoV-19/South Africa/KRISP-K000594/2020|EPI ISL 509247|B.1.140|South Africa|2020-07-02	0.0004395406	Africa
Africa|hCoV-19/Gambia/NPHL-1711/2020|EPI ISL 561237|B.1.1.293|Gambia|2020-08-04	Africa|hCoV-19/South Africa/KRISP-K000594/2020|EPI ISL 509247|B.1.140|South Africa|2020-07-02	0.0004706042	Africa
Africa|hCoV-19/Gambia/NPHL-1746/2020|EPI ISL 561238|B.1.1|Gambia|2020-07-20	Africa|hCoV-19/South Africa/KRISP-K000594/2020|EPI ISL 509247|B.1.140|South Africa|2020-07-02	0.0004034129	Africa
Africa|hCoV-19/Gambia/NPHL-1921/2020|EPI ISL 561239|B.1.1|Gambia|2020	Africa|hCoV-19/South Africa/KRISP-K000594/2020|EPI ISL 509247|B.1.140|South Africa|2020-07-02	0.0005715209	Africa
Africa|hCoV-19/Gambia/NPHL-1968/2020|EPI ISL 561240|B.1.1|Gambia|2020-07-16	Africa|hCoV-19/South Africa/KRISP-K000594/2020|EPI ISL 509247|B.1.140|South Africa|2020-07-02	0.0005715209	Africa
Africa|hCoV-19/Gambia/NPHL-2037/2020|EPI ISL 561241|B.1.1|Gambia|2020-07-15	Africa|hCoV-19/South Africa/KRISP-K000594/2020|EPI ISL 509247|B.1.140|South Africa|2020-07-02	0.0005379092	Africa
Africa|hCoV-19/Gambia/NPHL-2268/2020|EPI ISL 561242|B.1.1|Gambia|2020	Africa|hCoV-19/South Africa/KRISP-K000594/2020|EPI ISL 509247|B.1.140|South Africa|2020-07-02	0.0003706311	Africa
Africa|hCoV-19/Gambia/NPHL-2344/2020|EPI ISL 561243|B.1.292|Gambia|2020	Africa|hCoV-19/South Africa/KRISP-K000594/2020|EPI ISL 509247|B.1.140|South Africa|2020-07-02	0.0004706024	Africa
Africa|hCoV-19/Gambia/NPHL-2374/2020|EPI ISL 561244|B.1.5.12|Gambia|2020	Africa|hCoV-19/South Africa/KRISP-K000594/2020|EPI ISL 509247|B.1.140|South Africa|2020-07-02	0.0004369471	Africa
Africa|hCoV-19/Gambia/NPHL-242/2020|EPI ISL 561245|B.1.5|Gambia|2020	Africa|hCoV-19/South Africa/KRISP-K000594/2020|EPI ISL 509247|B.1.140|South Africa|2020-07-02	0.0002688841	Africa
Africa|hCoV-19/Gambia/NPHL-243/2020|EPI ISL 561246|B.1.5|Gambia|2020	Africa|hCoV-19/South Africa/KRISP-K000594/2020|EPI ISL 509247|B.1.140|South Africa|2020-07-02	0.0003434394	Africa
Africa|hCoV-19/Gambia/NPHL-244/2020|EPI ISL 561247|B.1.1.293|Gambia|2020	Africa|hCoV-19/South Africa/KRISP-K000594/2020|EPI ISL 509247|B.1.140|South Africa|2020-07-02	0.0005086343	Africa
Africa|hCoV-19/Gambia/NPHL-2443/2020|EPI ISL 561248|B.1.5.12|Gambia|2020	Africa|hCoV-19/South Africa/KRISP-K000594/2020|EPI ISL 509247|B.1.140|South Africa|2020-07-02	0.0004369322	Africa
Africa|hCoV-19/Gambia/NPHL-2444/2020|EPI ISL 561249|B.1.292|Gambia|2020-07-21	Africa|hCoV-19/South Africa/KRISP-K000594/2020|EPI ISL 509247|B.1.140|South Africa|2020-07-02	0.0004369411	Africa
Africa|hCoV-19/Gambia/NPHL-2446/2020|EPI ISL 561250|B.1.1|Gambia|2020	Africa|hCoV-19/South Africa/KRISP-K000594/2020|EPI ISL 509247|B.1.140|South Africa|2020-07-02	0.0005861597	Africa
Africa|hCoV-19/Gambia/NPHL-245/2020|EPI ISL 561251|B.1.1|Gambia|2020	Africa|hCoV-19/South Africa/KRISP-K000594/2020|EPI ISL 509247|B.1.140|South Africa|2020-07-02	0.0004063769	Africa
Africa|hCoV-19/Gambia/NPHL-2457/2020|EPI ISL 561252|B.1.1|Gambia|2020-07-21	Africa|hCoV-19/South Africa/KRISP-K000594/2020|EPI ISL 509247|B.1.140|South Africa|2020-07-02	0.0005861395	Africa
Africa|hCoV-19/Gambia/NPHL-2458/2020|EPI ISL 561253|B.1.292|Gambia|2020-07-21	Africa|hCoV-19/South Africa/KRISP-K000594/2020|EPI ISL 509247|B.1.140|South Africa|2020-07-02	0.0004482691	Africa
Africa|hCoV-19/Gambia/NPHL-2463/2020|EPI ISL 561254|B.1.1|Gambia|2020	Africa|hCoV-19/South Africa/KRISP-K000594/2020|EPI ISL 509247|B.1.140|South Africa|2020-07-02	0.0005920378	Africa
Africa|hCoV-19/Gambia/NPHL-2465/2020|EPI ISL 561255|B.1.1|Gambia|2020-07-21	Africa|hCoV-19/South Africa/KRISP-K000594/2020|EPI ISL 509247|B.1.140|South Africa|2020-07-02	0.0005861800	Africa
Africa|hCoV-19/Gambia/NPHL-2469/2020|EPI ISL 561256|B.1.5.12|Gambia|2020-07-21	Africa|hCoV-19/South Africa/KRISP-K000594/2020|EPI ISL 509247|B.1.140|South Africa|2020-07-02	0.0005171427	Africa
Africa|hCoV-19/Gambia/NPHL-247/2020|EPI ISL 561257|B.1.1.293|Gambia|2020	Africa|hCoV-19/South Africa/KRISP-K000594/2020|EPI ISL 509247|B.1.140|South Africa|2020-07-02	0.0005042577	Africa
Africa|hCoV-19/Gambia/NPHL-2470/2020|EPI ISL 561258|B.1.1|Gambia|2020-07-21	Africa|hCoV-19/South Africa/KRISP-K000594/2020|EPI ISL 509247|B.1.140|South Africa|2020-07-02	0.0005861597	Africa
Africa|hCoV-19/Gambia/NPHL-2472/2020|EPI ISL 561259|B.1.5.12|Gambia|2020-07-21	Africa|hCoV-19/South Africa/KRISP-K000594/2020|EPI ISL 509247|B.1.140|South Africa|2020-07-02	0.0003102257	Africa
Africa|hCoV-19/Gambia/NPHL-2473/2020|EPI ISL 561260|B.1.5.12|Gambia|2020-07-21	Africa|hCoV-19/South Africa/KRISP-K000594/2020|EPI ISL 509247|B.1.140|South Africa|2020-07-02	0.0005715266	Africa
Africa|hCoV-19/Gambia/NPHL-2478/2020|EPI ISL 561261|B.1.5.12|Gambia|2020-07-21	Africa|hCoV-19/South Africa/KRISP-K000594/2020|EPI ISL 509247|B.1.140|South Africa|2020-07-02	0.0004178713	Africa
Africa|hCoV-19/Gambia/NPHL-2497/2020|EPI ISL 561262|B.1.1.242|Gambia|2020-07-21	Africa|hCoV-19/South Africa/KRISP-K000594/2020|EPI ISL 509247|B.1.140|South Africa|2020-07-02	0.0005571831	Africa
Africa|hCoV-19/Gambia/NPHL-2504/2020|EPI ISL 561264|B.1.5.12|Gambia|2020-07-23	Africa|hCoV-19/South Africa/KRISP-K000594/2020|EPI ISL 509247|B.1.140|South Africa|2020-07-02	0.0005813580	Africa
Africa|hCoV-19/Gambia/NPHL-2514/2020|EPI ISL 561265|B.1.5.12|Gambia|2020-07-21	Africa|hCoV-19/South Africa/KRISP-K000594/2020|EPI ISL 509247|B.1.140|South Africa|2020-07-02	0.0005171480	Africa
Africa|hCoV-19/Gambia/NPHL-2521/2020|EPI ISL 561266|B.1.5.12|Gambia|2020-07-23	Africa|hCoV-19/South Africa/KRISP-K000594/2020|EPI ISL 509247|B.1.140|South Africa|2020-07-02	0.0005171268	Africa
Africa|hCoV-19/Gambia/NPHL-2522/2020|EPI ISL 561267|B.1.1.293|Gambia|2020-07-22	Africa|hCoV-19/South Africa/KRISP-K000594/2020|EPI ISL 509247|B.1.140|South Africa|2020-07-02	0.0005521308	Africa
Africa|hCoV-19/Gambia/NPHL-2524/2020|EPI ISL 561268|B.1.1|Gambia|2020-07-24	Africa|hCoV-19/South Africa/KRISP-K000594/2020|EPI ISL 509247|B.1.140|South Africa|2020-07-02	0.0005379093	Africa
Africa|hCoV-19/Gambia/NPHL-2529/2020|EPI ISL 561269|B.1.1.293|Gambia|2020-07-21	Africa|hCoV-19/South Africa/KRISP-K000594/2020|EPI ISL 509247|B.1.140|South Africa|2020-07-02	0.0005171373	Africa
Africa|hCoV-19/Gambia/NPHL-253/2020|EPI ISL 561270|B.1.1.293|Gambia|2020	Africa|hCoV-19/South Africa/KRISP-K000594/2020|EPI ISL 509247|B.1.140|South Africa|2020-07-02	0.0005378677	Africa
Africa|hCoV-19/Gambia/NPHL-2537/2020|EPI ISL 561271|B.1.1|Gambia|2020	Africa|hCoV-19/South Africa/KRISP-K000594/2020|EPI ISL 509247|B.1.140|South Africa|2020-07-02	0.0006146286	Africa
Africa|hCoV-19/Gambia/NPHL-2538/2020|EPI ISL 561272|B.1.5.12|Gambia|2020-07-21	Africa|hCoV-19/South Africa/KRISP-K000594/2020|EPI ISL 509247|B.1.140|South Africa|2020-07-02	0.0004826300	Africa
Africa|hCoV-19/Gambia/NPHL-2550/2020|EPI ISL 561274|B.1.292|Gambia|2020-07-21	Africa|hCoV-19/South Africa/KRISP-K000594/2020|EPI ISL 509247|B.1.140|South Africa|2020-07-02	0.0004136642	Africa
Africa|hCoV-19/Gambia/NPHL-2554/2020|EPI ISL 561275|B.1.5.12|Gambia|2020	Africa|hCoV-19/South Africa/KRISP-K000594/2020|EPI ISL 509247|B.1.140|South Africa|2020-07-02	0.0004136842	Africa
Africa|hCoV-19/Gambia/NPHL-2555/2020|EPI ISL 561276|B.1.1|Gambia|2020-07-21	Africa|hCoV-19/South Africa/KRISP-K000594/2020|EPI ISL 509247|B.1.140|South Africa|2020-07-02	0.0005573614	Africa
Africa|hCoV-19/Gambia/NPHL-256/2020|EPI ISL 561277|B.1.1.293|Gambia|2020	Africa|hCoV-19/South Africa/KRISP-K000594/2020|EPI ISL 509247|B.1.140|South Africa|2020-07-02	0.0004370101	Africa
Africa|hCoV-19/Gambia/NPHL-2560/2020|EPI ISL 561278|B.1.1|Gambia|2020	Africa|hCoV-19/South Africa/KRISP-K000594/2020|EPI ISL 509247|B.1.140|South Africa|2020-07-02	0.0005861395	Africa
Africa|hCoV-19/Gambia/NPHL-2567/2020|EPI ISL 561279|B.1|Gambia|2020	Africa|hCoV-19/South Africa/KRISP-K000594/2020|EPI ISL 509247|B.1.140|South Africa|2020-07-02	0.0006388379	Africa
Africa|hCoV-19/Gambia/NPHL-2573/2020|EPI ISL 561280|B.1.1.293|Gambia|2020	Africa|hCoV-19/South Africa/KRISP-K000594/2020|EPI ISL 509247|B.1.140|South Africa|2020-07-02	0.0004137027	Africa
Africa|hCoV-19/Gambia/NPHL-2586/2020|EPI ISL 561281|B.1.5.12|Gambia|2020-07-23	Africa|hCoV-19/South Africa/KRISP-K000594/2020|EPI ISL 509247|B.1.140|South Africa|2020-07-02	0.0004177883	Africa
Africa|hCoV-19/Gambia/NPHL-2588/2020|EPI ISL 561282|B.1.1|Gambia|2020	Africa|hCoV-19/South Africa/KRISP-K000594/2020|EPI ISL 509247|B.1.140|South Africa|2020-07-02	0.0006051521	Africa
Africa|hCoV-19/Gambia/NPHL-2615/2020|EPI ISL 561283|B.1.1.293|Gambia|2020-08-18	Africa|hCoV-19/South Africa/KRISP-K000594/2020|EPI ISL 509247|B.1.140|South Africa|2020-07-02	0.0005378677	Africa
Africa|hCoV-19/Gambia/NPHL-2626/2020|EPI ISL 561284|B.1.1.293|Gambia|2020	Africa|hCoV-19/South Africa/KRISP-K000594/2020|EPI ISL 509247|B.1.140|South Africa|2020-07-02	0.0004370145	Africa
Africa|hCoV-19/Gambia/NPHL-2640/2020|EPI ISL 561285|B.1.5.12|Gambia|2020-06-17	Africa|hCoV-19/South Africa/KRISP-K000594/2020|EPI ISL 509247|B.1.140|South Africa|2020-07-02	0.0004033316	Africa
Africa|hCoV-19/Gambia/NPHL-266/2020|EPI ISL 561286|B.1.5.12|Gambia|2020	Africa|hCoV-19/South Africa/KRISP-K000594/2020|EPI ISL 509247|B.1.140|South Africa|2020-07-02	0.0004826565	Africa
Africa|hCoV-19/Gambia/NPHL-2706/2020|EPI ISL 561287|B.1.292|Gambia|2020	Africa|hCoV-19/South Africa/KRISP-K000594/2020|EPI ISL 509247|B.1.140|South Africa|2020-07-02	0.0004705615	Africa
Africa|hCoV-19/Gambia/NPHL-2712/2020|EPI ISL 561288|B.1.5.12|Gambia|2020-08-03	Africa|hCoV-19/South Africa/KRISP-K000594/2020|EPI ISL 509247|B.1.140|South Africa|2020-07-02	0.0005042408	Africa
Africa|hCoV-19/Gambia/NPHL-2727/2020|EPI ISL 561289|B.1.5.12|Gambia|2020-08-04	Africa|hCoV-19/South Africa/KRISP-K000594/2020|EPI ISL 509247|B.1.140|South Africa|2020-07-02	0.0005042188	Africa
Africa|hCoV-19/Gambia/NPHL-2729/2020|EPI ISL 561290|B.1.1|Gambia|2020-07-23	Africa|hCoV-19/South Africa/KRISP-K000594/2020|EPI ISL 509247|B.1.140|South Africa|2020-07-02	0.0005715209	Africa
Africa|hCoV-19/Gambia/NPHL-2736/2020|EPI ISL 561291|B.1.1.242|Gambia|2020-07-25	Africa|hCoV-19/South Africa/KRISP-K000594/2020|EPI ISL 509247|B.1.140|South Africa|2020-07-02	0.0006051399	Africa
Africa|hCoV-19/Gambia/NPHL-2759/2020|EPI ISL 561292|B.1.5.12|Gambia|2020-08-07	Africa|hCoV-19/South Africa/KRISP-K000594/2020|EPI ISL 509247|B.1.140|South Africa|2020-07-02	0.0004706358	Africa
Africa|hCoV-19/Gambia/NPHL-2762/2020|EPI ISL 561293|B.1.5.12|Gambia|2020-07-25	Africa|hCoV-19/South Africa/KRISP-K000594/2020|EPI ISL 509247|B.1.140|South Africa|2020-07-02	0.0005378550	Africa
Africa|hCoV-19/Gambia/NPHL-2767/2020|EPI ISL 561294|B.1.1.293|Gambia|2020-07-25	Africa|hCoV-19/South Africa/KRISP-K000594/2020|EPI ISL 509247|B.1.140|South Africa|2020-07-02	0.0005715095	Africa
Africa|hCoV-19/Gambia/NPHL-2768/2020|EPI ISL 561295|B.1.1.293|Gambia|2020-07-27	Africa|hCoV-19/South Africa/KRISP-K000594/2020|EPI ISL 509247|B.1.140|South Africa|2020-07-02	0.0005042408	Africa
Africa|hCoV-19/Gambia/NPHL-277/2020|EPI ISL 561296|B.1.5.12|Gambia|2020	Africa|hCoV-19/South Africa/KRISP-K000594/2020|EPI ISL 509247|B.1.140|South Africa|2020-07-02	0.0005042307	Africa
Africa|hCoV-19/Gambia/NPHL-2785/2020|EPI ISL 561297|B.1.1.242|Gambia|2020-07-27	Africa|hCoV-19/South Africa/KRISP-K000594/2020|EPI ISL 509247|B.1.140|South Africa|2020-07-02	0.0005378751	Africa
Africa|hCoV-19/Gambia/NPHL-2790/2020|EPI ISL 561298|B.1.1.293|Gambia|2020	Africa|hCoV-19/South Africa/KRISP-K000594/2020|EPI ISL 509247|B.1.140|South Africa|2020-07-02	0.0005715209	Africa
Africa|hCoV-19/Gambia/NPHL-2825/2020|EPI ISL 561299|B.1.5.12|Gambia|2020	Africa|hCoV-19/South Africa/KRISP-K000594/2020|EPI ISL 509247|B.1.140|South Africa|2020-07-02	0.0005041731	Africa
Africa|hCoV-19/Gambia/NPHL-287/2020|EPI ISL 561300|B.1.1.293|Gambia|2020	Africa|hCoV-19/South Africa/KRISP-K000594/2020|EPI ISL 509247|B.1.140|South Africa|2020-07-02	0.0005378965	Africa
Africa|hCoV-19/Gambia/NPHL-2889/2020|EPI ISL 561301|B.1.5.12|Gambia|2020	Africa|hCoV-19/South Africa/KRISP-K000594/2020|EPI ISL 509247|B.1.140|South Africa|2020-07-02	0.0005474784	Africa
Africa|hCoV-19/Gambia/NPHL-2892/2020|EPI ISL 561302|B.1.5.12|Gambia|2020-09-07	Africa|hCoV-19/South Africa/KRISP-K000594/2020|EPI ISL 509247|B.1.140|South Africa|2020-07-02	0.0005474784	Africa
Africa|hCoV-19/Gambia/NPHL-290/2020|EPI ISL 561303|B.1.1.293|Gambia|2020	Africa|hCoV-19/South Africa/KRISP-K000594/2020|EPI ISL 509247|B.1.140|South Africa|2020-07-02	0.0005042407	Africa
Africa|hCoV-19/Gambia/NPHL-2909/2020|EPI ISL 561304|B.1.1.293|Gambia|2020-07-26	Africa|hCoV-19/South Africa/KRISP-K000594/2020|EPI ISL 509247|B.1.140|South Africa|2020-07-02	0.0005378912	Africa
Africa|hCoV-19/Gambia/NPHL-2984/2020|EPI ISL 561307|B.1.1.293|Gambia|2020	Africa|hCoV-19/South Africa/KRISP-K000594/2020|EPI ISL 509247|B.1.140|South Africa|2020-07-02	0.0005715458	Africa
Africa|hCoV-19/Gambia/NPHL-299/2020|EPI ISL 561308|B.1.1.293|Gambia|2020	Africa|hCoV-19/South Africa/KRISP-K000594/2020|EPI ISL 509247|B.1.140|South Africa|2020-07-02	0.0005378785	Africa
Africa|hCoV-19/Gambia/NPHL-3047/2020|EPI ISL 561309|B.1.5.12|Gambia|2020-07-28	Africa|hCoV-19/South Africa/KRISP-K000594/2020|EPI ISL 509247|B.1.140|South Africa|2020-07-02	0.0005430199	Africa
Africa|hCoV-19/Gambia/NPHL-3055/2020|EPI ISL 561310|B.1.5.12|Gambia|2020-07-17	Africa|hCoV-19/South Africa/KRISP-K000594/2020|EPI ISL 509247|B.1.140|South Africa|2020-07-02	0.0005378549	Africa
Africa|hCoV-19/Gambia/NPHL-3062/2020|EPI ISL 561311|B.1.5.12|Gambia|2020	Africa|hCoV-19/South Africa/KRISP-K000594/2020|EPI ISL 509247|B.1.140|South Africa|2020-07-02	0.0005430199	Africa
Africa|hCoV-19/Gambia/NPHL-3079/2020|EPI ISL 561312|B.1.5.12|Gambia|2020-07-27	Africa|hCoV-19/South Africa/KRISP-K000594/2020|EPI ISL 509247|B.1.140|South Africa|2020-07-02	0.0005474784	Africa
Africa|hCoV-19/Gambia/NPHL-3206/2020|EPI ISL 561313|B.1.1.293|Gambia|2020	Africa|hCoV-19/South Africa/KRISP-K000594/2020|EPI ISL 509247|B.1.140|South Africa|2020-07-02	0.0006051662	Africa
Africa|hCoV-19/Gambia/NPHL-3254/2020|EPI ISL 561315|B.1.5.12|Gambia|2020-07-28	Africa|hCoV-19/South Africa/KRISP-K000594/2020|EPI ISL 509247|B.1.140|South Africa|2020-07-02	0.0005422289	Africa
Africa|hCoV-19/Gambia/NPHL-3281/2020|EPI ISL 561316|B.1.1|Gambia|2020-07-28	Africa|hCoV-19/South Africa/KRISP-K000594/2020|EPI ISL 509247|B.1.140|South Africa|2020-07-02	0.0006268102	Africa
Africa|hCoV-19/Gambia/NPHL-483B/2020|EPI ISL 561318|B.1.1|Gambia|2020	Africa|hCoV-19/South Africa/KRISP-K000594/2020|EPI ISL 509247|B.1.140|South Africa|2020-07-02	0.0006270679	Africa
Africa|hCoV-19/Gambia/NPHL-704/2020|EPI ISL 561320|B.1.1.293|Gambia|2020	Africa|hCoV-19/South Africa/KRISP-K000594/2020|EPI ISL 509247|B.1.140|South Africa|2020-07-02	0.0007588085	Africa
Africa|hCoV-19/Gambia/NPHL-737/2020|EPI ISL 561323|B.1.1.293|Gambia|2020	Africa|hCoV-19/South Africa/KRISP-K000594/2020|EPI ISL 509247|B.1.140|South Africa|2020-07-02	0.0004826398	Africa
Africa|hCoV-19/Gambia/NPHL-748/2020|EPI ISL 561324|B.1.1|Gambia|2020	Africa|hCoV-19/South Africa/KRISP-K000594/2020|EPI ISL 509247|B.1.140|South Africa|2020-07-02	0.0005379092	Africa
Africa|hCoV-19/Gambia/NPHL-758/2020|EPI ISL 561326|B.1.1.293|Gambia|2020	Africa|hCoV-19/South Africa/KRISP-K000594/2020|EPI ISL 509247|B.1.140|South Africa|2020-07-02	0.0003788448	Africa
Africa|hCoV-19/Gambia/NPHL-760/2020|EPI ISL 561327|B.1.5|Gambia|2020	Africa|hCoV-19/South Africa/KRISP-K000594/2020|EPI ISL 509247|B.1.140|South Africa|2020-07-02	0.0003047568	Africa
Africa|hCoV-19/Gambia/NPHL-790/2020|EPI ISL 561329|B.1.5|Gambia|2020	Africa|hCoV-19/South Africa/KRISP-K000594/2020|EPI ISL 509247|B.1.140|South Africa|2020-07-02	0.0002731058	Africa
Africa|hCoV-19/Gambia/NPHL-923/2020|EPI ISL 561330|B.1.5.12|Gambia|2020	Africa|hCoV-19/South Africa/KRISP-K000594/2020|EPI ISL 509247|B.1.140|South Africa|2020-07-02	0.0004369617	Africa
Africa|hCoV-19/Gambia/NPHL-930/2020|EPI ISL 561331|B.1.5|Gambia|2020	Africa|hCoV-19/South Africa/KRISP-K000594/2020|EPI ISL 509247|B.1.140|South Africa|2020-07-02	0.0003072534	Africa
Africa|hCoV-19/Gambia/NPHL-941/2020|EPI ISL 561332|B.1.5.12|Gambia|2020	Africa|hCoV-19/South Africa/KRISP-K000594/2020|EPI ISL 509247|B.1.140|South Africa|2020-07-02	0.0004705726	Africa
Africa|hCoV-19/Gambia/NPHL-956/2020|EPI ISL 561334|B.1.5.12|Gambia|2020	Africa|hCoV-19/South Africa/KRISP-K000594/2020|EPI ISL 509247|B.1.140|South Africa|2020-07-02	0.0004779515	Africa
Africa|hCoV-19/Ghana/1651 S3/2020|EPI ISL 422387|A.11|Ghana|2020-03-25	Africa|hCoV-19/South Africa/KRISP-K000594/2020|EPI ISL 509247|B.1.140|South Africa|2020-07-02	0.0006293768	Africa
Africa|hCoV-19/Ghana/1659 S14/2020|EPI ISL 422405|B.1.220|Ghana|2020-03-25	Africa|hCoV-19/South Africa/KRISP-K000594/2020|EPI ISL 509247|B.1.140|South Africa|2020-07-02	0.0003502057	Africa
Africa|hCoV-19/Ghana/2230 S4/2020|EPI ISL 422390|B.40|Ghana|2020-03-25	Africa|hCoV-19/South Africa/KRISP-K000594/2020|EPI ISL 509247|B.1.140|South Africa|2020-07-02	0.0005442147	Africa
Africa|hCoV-19/Ghana/2333 S5/2020|EPI ISL 422394|B.1.3|Ghana|2020-03-27	Africa|hCoV-19/South Africa/KRISP-K000594/2020|EPI ISL 509247|B.1.140|South Africa|2020-07-02	0.0004454846	Africa
Africa|hCoV-19/Ghana/2573 S27/2020|EPI ISL 515082|A|Ghana|2020-03-29	Africa|hCoV-19/South Africa/KRISP-K000594/2020|EPI ISL 509247|B.1.140|South Africa|2020-07-02	0.0007443213	Africa
Africa|hCoV-19/Ghana/2666 S32/2020|EPI ISL 515083|A|Ghana|2020-03-27	Africa|hCoV-19/South Africa/KRISP-K000594/2020|EPI ISL 509247|B.1.140|South Africa|2020-07-02	0.0002399183	Africa
Africa|hCoV-19/Ghana/2709 S25/2020|EPI ISL 515084|B.1|Ghana|2020-03-28	Africa|hCoV-19/South Africa/KRISP-K000594/2020|EPI ISL 509247|B.1.140|South Africa|2020-07-02	0.0004710567	Africa
Africa|hCoV-19/Ghana/2828 S6/2020|EPI ISL 422397|A.11|Ghana|2020-03-29	Africa|hCoV-19/South Africa/KRISP-K000594/2020|EPI ISL 509247|B.1.140|South Africa|2020-07-02	0.0007497565	Africa
Africa|hCoV-19/Ghana/2852 S30/2020|EPI ISL 515085|B.6|Ghana|2020-03-28	Africa|hCoV-19/South Africa/KRISP-K000594/2020|EPI ISL 509247|B.1.140|South Africa|2020-07-02	0.0003420664	Africa
Africa|hCoV-19/Ghana/2914 S8/2020|EPI ISL 422399|B.1.1|Ghana|2020-03-30	Africa|hCoV-19/South Africa/KRISP-K000594/2020|EPI ISL 509247|B.1.140|South Africa|2020-07-02	0.0004162046	Africa
Africa|hCoV-19/Ghana/34927 S20/2020|EPI ISL 515086|A.11|Ghana|2020-05-23	Africa|hCoV-19/South Africa/KRISP-K000594/2020|EPI ISL 509247|B.1.140|South Africa|2020-07-02	0.0006449937	Africa
Africa|hCoV-19/Ghana/34928 S21/2020|EPI ISL 515087|A.11|Ghana|2020-05-23	Africa|hCoV-19/South Africa/KRISP-K000594/2020|EPI ISL 509247|B.1.140|South Africa|2020-07-02	0.0007493327	Africa
Africa|hCoV-19/Ghana/34980 S22/2020|EPI ISL 515088|B.1.1|Ghana|2020-05-23	Africa|hCoV-19/South Africa/KRISP-K000594/2020|EPI ISL 509247|B.1.140|South Africa|2020-07-02	0.0004159206	Africa
Africa|hCoV-19/Ghana/34983 S40/2020|EPI ISL 515089|B.1.1|Ghana|2020-05-23	Africa|hCoV-19/South Africa/KRISP-K000594/2020|EPI ISL 509247|B.1.140|South Africa|2020-07-02	0.0004778911	Africa
Africa|hCoV-19/Ghana/35012 S17/2020|EPI ISL 515090|B.1.1|Ghana|2020-05-23	Africa|hCoV-19/South Africa/KRISP-K000594/2020|EPI ISL 509247|B.1.140|South Africa|2020-07-02	0.0004706310	Africa
Africa|hCoV-19/Ghana/35019 S18/2020|EPI ISL 515091|B.1.1|Ghana|2020-05-23	Africa|hCoV-19/South Africa/KRISP-K000594/2020|EPI ISL 509247|B.1.140|South Africa|2020-07-02	0.0003783030	Africa
Africa|hCoV-19/Ghana/35183 S24/2020|EPI ISL 515092|A|Ghana|2020-05-24	Africa|hCoV-19/South Africa/KRISP-K000594/2020|EPI ISL 509247|B.1.140|South Africa|2020-07-02	0.0002434302	Africa
Africa|hCoV-19/Ghana/35280 S41/2020|EPI ISL 515093|A|Ghana|2020-05-24	Africa|hCoV-19/South Africa/KRISP-K000594/2020|EPI ISL 509247|B.1.140|South Africa|2020-07-02	0.0006546525	Africa
Africa|hCoV-19/Ghana/35394 S49/2020|EPI ISL 515094|B.1.1.307|Ghana|2020-05-24	Africa|hCoV-19/South Africa/KRISP-K000594/2020|EPI ISL 509247|B.1.140|South Africa|2020-07-02	0.0004135885	Africa
Africa|hCoV-19/Ghana/35466 S19/2020|EPI ISL 515095|B.1.1|Ghana|2020-05-24	Africa|hCoV-19/South Africa/KRISP-K000594/2020|EPI ISL 509247|B.1.140|South Africa|2020-07-02	0.0004436060	Africa
Africa|hCoV-19/Ghana/35563 S37/2020|EPI ISL 515096|A.11|Ghana|2020-05-24	Africa|hCoV-19/South Africa/KRISP-K000594/2020|EPI ISL 509247|B.1.140|South Africa|2020-07-02	0.0007732864	Africa
Africa|hCoV-19/Ghana/36523 S23/2020|EPI ISL 515097|A|Ghana|2020-05-27	Africa|hCoV-19/South Africa/KRISP-K000594/2020|EPI ISL 509247|B.1.140|South Africa|2020-07-02	0.0003081622	Africa
Africa|hCoV-19/Ghana/81216 S36/2020|EPI ISL 515098|A|Ghana|2020-05-20	Africa|hCoV-19/South Africa/KRISP-K000594/2020|EPI ISL 509247|B.1.140|South Africa|2020-07-02	0.0007438506	Africa
Africa|hCoV-19/Ghana/81219 S34/2020|EPI ISL 515099|B.1.1|Ghana|2020-05-20	Africa|hCoV-19/South Africa/KRISP-K000594/2020|EPI ISL 509247|B.1.140|South Africa|2020-07-02	0.0003755525	Africa
Africa|hCoV-19/Ghana/82879 S48/2020|EPI ISL 515100|B.1|Ghana|2020-05-20	Africa|hCoV-19/South Africa/KRISP-K000594/2020|EPI ISL 509247|B.1.140|South Africa|2020-07-02	0.0004735645	Africa
Africa|hCoV-19/Ghana/83637 S29/2020|EPI ISL 515101|B.1.1|Ghana|2020-05-22	Africa|hCoV-19/South Africa/KRISP-K000594/2020|EPI ISL 509247|B.1.140|South Africa|2020-07-02	0.0004051479	Africa
Africa|hCoV-19/Ghana/84049 S31/2020|EPI ISL 515102|B.1|Ghana|2020-05-25	Africa|hCoV-19/South Africa/KRISP-K000594/2020|EPI ISL 509247|B.1.140|South Africa|2020-07-02	0.0005053771	Africa
Africa|hCoV-19/Ghana/84162 S45/2020|EPI ISL 515103|A|Ghana|2020-04-25	Africa|hCoV-19/South Africa/KRISP-K000594/2020|EPI ISL 509247|B.1.140|South Africa|2020-07-02	0.0006201993	Africa
Africa|hCoV-19/Ghana/84182 S43/2020|EPI ISL 515104|B.1.1|Ghana|2020-05-25	Africa|hCoV-19/South Africa/KRISP-K000594/2020|EPI ISL 509247|B.1.140|South Africa|2020-07-02	0.0005461628	Africa
Africa|hCoV-19/Ghana/84210 S44/2020|EPI ISL 515105|A|Ghana|2020-05-24	Africa|hCoV-19/South Africa/KRISP-K000594/2020|EPI ISL 509247|B.1.140|South Africa|2020-07-02	0.0006793236	Africa
Africa|hCoV-19/Ghana/84218 S47/2020|EPI ISL 515106|A|Ghana|2020-05-25	Africa|hCoV-19/South Africa/KRISP-K000594/2020|EPI ISL 509247|B.1.140|South Africa|2020-07-02	0.0007587302	Africa
Africa|hCoV-19/Ghana/84260 S28/2020|EPI ISL 515107|A|Ghana|2020-05-25	Africa|hCoV-19/South Africa/KRISP-K000594/2020|EPI ISL 509247|B.1.140|South Africa|2020-07-02	0.0006446152	Africa
Africa|hCoV-19/Ghana/84279 S42/2020|EPI ISL 515108|B.1|Ghana|2020-05-25	Africa|hCoV-19/South Africa/KRISP-K000594/2020|EPI ISL 509247|B.1.140|South Africa|2020-07-02	0.0005087013	Africa
Africa|hCoV-19/Ghana/84301 S35/2020|EPI ISL 515109|A.11|Ghana|2020-05-24	Africa|hCoV-19/South Africa/KRISP-K000594/2020|EPI ISL 509247|B.1.140|South Africa|2020-07-02	0.0005966099	Africa
Africa|hCoV-19/Ghana/84430 S51/2020|EPI ISL 515110|B.1.1.307|Ghana|2020-05-25	Africa|hCoV-19/South Africa/KRISP-K000594/2020|EPI ISL 509247|B.1.140|South Africa|2020-07-02	0.0004060743	Africa
Africa|hCoV-19/Ghana/84438 S50/2020|EPI ISL 515111|A|Ghana|2020-05-24	Africa|hCoV-19/South Africa/KRISP-K000594/2020|EPI ISL 509247|B.1.140|South Africa|2020-07-02	0.0006422191	Africa
Africa|hCoV-19/Ghana/84484 S16/2020|EPI ISL 515112|B.1.1|Ghana|2020-05-25	Africa|hCoV-19/South Africa/KRISP-K000594/2020|EPI ISL 509247|B.1.140|South Africa|2020-07-02	0.0004827062	Africa
Africa|hCoV-19/Ghana/KATH23/2020|EPI ISL 515181|A.11|Ghana|2020-03-22	Africa|hCoV-19/South Africa/KRISP-K000594/2020|EPI ISL 509247|B.1.140|South Africa|2020-07-02	0.0006051601	Africa
Africa|hCoV-19/Ghana/TTH10/2020|EPI ISL 515182|A|Ghana|2020-03-27	Africa|hCoV-19/South Africa/KRISP-K000594/2020|EPI ISL 509247|B.1.140|South Africa|2020-07-02	0.0005714711	Africa
Africa|hCoV-19/Ghana/TTH11/2020|EPI ISL 515183|A|Ghana|2020-03-27	Africa|hCoV-19/South Africa/KRISP-K000594/2020|EPI ISL 509247|B.1.140|South Africa|2020-07-02	0.0005733595	Africa
Africa|hCoV-19/Ghana/TTH6/2020|EPI ISL 515248|A|Ghana|2020-03-27	Africa|hCoV-19/South Africa/KRISP-K000594/2020|EPI ISL 509247|B.1.140|South Africa|2020-07-02	0.0006353650	Africa
Africa|hCoV-19/Kenya/C1092/2020|EPI ISL 457849|B.1.5|Kenya|2020-04-18	Africa|hCoV-19/South Africa/KRISP-K000594/2020|EPI ISL 509247|B.1.140|South Africa|2020-07-02	0.0002798680	Africa
Africa|hCoV-19/Kenya/C1102/2020|EPI ISL 568708|B.1.5|Kenya|2020-04-19	Africa|hCoV-19/South Africa/KRISP-K000594/2020|EPI ISL 509247|B.1.140|South Africa|2020-07-02	0.0004112173	Africa
Africa|hCoV-19/Kenya/C1162/2020|EPI ISL 457850|B.1.5|Kenya|2020-04-19	Africa|hCoV-19/South Africa/KRISP-K000594/2020|EPI ISL 509247|B.1.140|South Africa|2020-07-02	0.0002076732	Africa
Africa|hCoV-19/Kenya/C1216/2020|EPI ISL 457854|B.1.5|Kenya|2020-04-19	Africa|hCoV-19/South Africa/KRISP-K000594/2020|EPI ISL 509247|B.1.140|South Africa|2020-07-02	0.0003024804	Africa
Africa|hCoV-19/Kenya/C1292/2020|EPI ISL 457856|B|Kenya|2020-04-20	Africa|hCoV-19/South Africa/KRISP-K000594/2020|EPI ISL 509247|B.1.140|South Africa|2020-07-02	0.0002742195	Africa
Africa|hCoV-19/Kenya/C1357/2020|EPI ISL 457858|B.1.5|Kenya|2020-04-20	Africa|hCoV-19/South Africa/KRISP-K000594/2020|EPI ISL 509247|B.1.140|South Africa|2020-07-02	0.0002458491	Africa
Africa|hCoV-19/Kenya/C1422/2020|EPI ISL 457861|B.1|Kenya|2020-04-20	Africa|hCoV-19/South Africa/KRISP-K000594/2020|EPI ISL 509247|B.1.140|South Africa|2020-07-02	0.0002469740	Africa
Africa|hCoV-19/Kenya/C1499/2020|EPI ISL 457863|B.1.5|Kenya|2020-04-20	Africa|hCoV-19/South Africa/KRISP-K000594/2020|EPI ISL 509247|B.1.140|South Africa|2020-07-02	0.0002741950	Africa
Africa|hCoV-19/Kenya/C1646/2020|EPI ISL 457865|B.1.5|Kenya|2020-04-21	Africa|hCoV-19/South Africa/KRISP-K000594/2020|EPI ISL 509247|B.1.140|South Africa|2020-07-02	0.0002131613	Africa
Africa|hCoV-19/Kenya/C1739/2020|EPI ISL 457866|B|Kenya|2020-04-22	Africa|hCoV-19/South Africa/KRISP-K000594/2020|EPI ISL 509247|B.1.140|South Africa|2020-07-02	0.0002462591	Africa
Africa|hCoV-19/Kenya/C1751/2020|EPI ISL 457867|B.1.5|Kenya|2020-04-22	Africa|hCoV-19/South Africa/KRISP-K000594/2020|EPI ISL 509247|B.1.140|South Africa|2020-07-02	0.0002688479	Africa
Africa|hCoV-19/Kenya/C21582/2020|EPI ISL 568872|B.1|Kenya|2020-06-22	Africa|hCoV-19/South Africa/KRISP-K000594/2020|EPI ISL 509247|B.1.140|South Africa|2020-07-02	0.0005378551	Africa
Africa|hCoV-19/Kenya/C22/2020|EPI ISL 457845|B.1.5|Kenya|2020-03-17	Africa|hCoV-19/South Africa/KRISP-K000594/2020|EPI ISL 509247|B.1.140|South Africa|2020-07-02	0.0002813154	Africa
Africa|hCoV-19/Kenya/C2439/2020|EPI ISL 457877|B.1.5|Kenya|2020-04-24	Africa|hCoV-19/South Africa/KRISP-K000594/2020|EPI ISL 509247|B.1.140|South Africa|2020-07-02	0.0003055233	Africa
Africa|hCoV-19/Kenya/C2449/2020|EPI ISL 457878|B.1.5|Kenya|2020-04-24	Africa|hCoV-19/South Africa/KRISP-K000594/2020|EPI ISL 509247|B.1.140|South Africa|2020-07-02	0.0003475652	Africa
Africa|hCoV-19/Kenya/C2469/2020|EPI ISL 457879|B.1.5|Kenya|2020-04-24	Africa|hCoV-19/South Africa/KRISP-K000594/2020|EPI ISL 509247|B.1.140|South Africa|2020-07-02	0.0002387157	Africa
Africa|hCoV-19/Kenya/C253/2020|EPI ISL 457868|B.1|Kenya|2020-04-03	Africa|hCoV-19/South Africa/KRISP-K000594/2020|EPI ISL 509247|B.1.140|South Africa|2020-07-02	0.0003024732	Africa
Africa|hCoV-19/Kenya/C256/2020|EPI ISL 568697|B.1.5|Kenya|2020-04-04	Africa|hCoV-19/South Africa/KRISP-K000594/2020|EPI ISL 509247|B.1.140|South Africa|2020-07-02	0.0003142367	Africa
Africa|hCoV-19/Kenya/C2582/2020|EPI ISL 457883|B.1.5|Kenya|2020-04-25	Africa|hCoV-19/South Africa/KRISP-K000594/2020|EPI ISL 509247|B.1.140|South Africa|2020-07-02	0.0002767367	Africa
Africa|hCoV-19/Kenya/C2685/2020|EPI ISL 457884|B.1.5|Kenya|2020-04-25	Africa|hCoV-19/South Africa/KRISP-K000594/2020|EPI ISL 509247|B.1.140|South Africa|2020-07-02	0.0003366877	Africa
Africa|hCoV-19/Kenya/C2777/2020|EPI ISL 457887|B.1|Kenya|2020-04-26	Africa|hCoV-19/South Africa/KRISP-K000594/2020|EPI ISL 509247|B.1.140|South Africa|2020-07-02	0.0002131537	Africa
Africa|hCoV-19/Kenya/C2826/2020|EPI ISL 457891|B.1.5|Kenya|2020-04-27	Africa|hCoV-19/South Africa/KRISP-K000594/2020|EPI ISL 509247|B.1.140|South Africa|2020-07-02	0.0002375978	Africa
Africa|hCoV-19/Kenya/C2847/2020|EPI ISL 457892|B.1.5|Kenya|2020-04-27	Africa|hCoV-19/South Africa/KRISP-K000594/2020|EPI ISL 509247|B.1.140|South Africa|2020-07-02	0.0002107360	Africa
Africa|hCoV-19/Kenya/C293/2020|EPI ISL 457871|A|Kenya|2020-04-04	Africa|hCoV-19/South Africa/KRISP-K000594/2020|EPI ISL 509247|B.1.140|South Africa|2020-07-02	0.0005924991	Africa
Africa|hCoV-19/Kenya/C310/2020|EPI ISL 457874|B.4|Kenya|2020-04-04	Africa|hCoV-19/South Africa/KRISP-K000594/2020|EPI ISL 509247|B.1.140|South Africa|2020-07-02	0.0007540110	Africa
Africa|hCoV-19/Kenya/C3129/2020|EPI ISL 457897|B.1.5|Kenya|2020-04-28	Africa|hCoV-19/South Africa/KRISP-K000594/2020|EPI ISL 509247|B.1.140|South Africa|2020-07-02	0.0003040713	Africa
Africa|hCoV-19/Kenya/C314/2020|EPI ISL 457875|A|Kenya|2020-04-04	Africa|hCoV-19/South Africa/KRISP-K000594/2020|EPI ISL 509247|B.1.140|South Africa|2020-07-02	0.0006387439	Africa
Africa|hCoV-19/Kenya/C316/2020|EPI ISL 457876|B.4|Kenya|2020-04-04	Africa|hCoV-19/South Africa/KRISP-K000594/2020|EPI ISL 509247|B.1.140|South Africa|2020-07-02	0.0007609550	Africa
Africa|hCoV-19/Kenya/C3194/2020|EPI ISL 457901|B.1.5|Kenya|2020-04-28	Africa|hCoV-19/South Africa/KRISP-K000594/2020|EPI ISL 509247|B.1.140|South Africa|2020-07-02	0.0002767298	Africa
Africa|hCoV-19/Kenya/C3205/2020|EPI ISL 457902|B.1.5|Kenya|2020-04-28	Africa|hCoV-19/South Africa/KRISP-K000594/2020|EPI ISL 509247|B.1.140|South Africa|2020-07-02	0.0002058072	Africa
Africa|hCoV-19/Kenya/C3208/2020|EPI ISL 457903|B.1.5|Kenya|2020-04-28	Africa|hCoV-19/South Africa/KRISP-K000594/2020|EPI ISL 509247|B.1.140|South Africa|2020-07-02	0.0002101824	Africa
Africa|hCoV-19/Kenya/C3381/2020|EPI ISL 568714|B.1.5|Kenya|2020-04-30	Africa|hCoV-19/South Africa/KRISP-K000594/2020|EPI ISL 509247|B.1.140|South Africa|2020-07-02	0.0002715458	Africa
Africa|hCoV-19/Kenya/C3427/2020|EPI ISL 457906|B.1.5|Kenya|2020-04-29	Africa|hCoV-19/South Africa/KRISP-K000594/2020|EPI ISL 509247|B.1.140|South Africa|2020-07-02	0.0003391456	Africa
Africa|hCoV-19/Kenya/C3457/2020|EPI ISL 568715|B.1|Kenya|2020-04-30	Africa|hCoV-19/South Africa/KRISP-K000594/2020|EPI ISL 509247|B.1.140|South Africa|2020-07-02	0.0003115754	Africa
Africa|hCoV-19/Kenya/C3739/2020|EPI ISL 568717|B.1.5|Kenya|2020-05-04	Africa|hCoV-19/South Africa/KRISP-K000594/2020|EPI ISL 509247|B.1.140|South Africa|2020-07-02	0.0002375978	Africa
Africa|hCoV-19/Kenya/C389/2020|EPI ISL 568698|B.1.5|Kenya|2020-04-07	Africa|hCoV-19/South Africa/KRISP-K000594/2020|EPI ISL 509247|B.1.140|South Africa|2020-07-02	0.0002397047	Africa
Africa|hCoV-19/Kenya/C3980/2020|EPI ISL 568719|B.1|Kenya|2020-05-05	Africa|hCoV-19/South Africa/KRISP-K000594/2020|EPI ISL 509247|B.1.140|South Africa|2020-07-02	0.0002734175	Africa
Africa|hCoV-19/Kenya/C4083/2020|EPI ISL 568721|B.1.5|Kenya|2020-05-05	Africa|hCoV-19/South Africa/KRISP-K000594/2020|EPI ISL 509247|B.1.140|South Africa|2020-07-02	0.0002805924	Africa
Africa|hCoV-19/Kenya/C4195/2020|EPI ISL 568723|B.1.5|Kenya|2020-06-05	Africa|hCoV-19/South Africa/KRISP-K000594/2020|EPI ISL 509247|B.1.140|South Africa|2020-07-02	0.0002376060	Africa
Africa|hCoV-19/Kenya/C4199/2020|EPI ISL 568724|B.1.5|Kenya|2020-05-06	Africa|hCoV-19/South Africa/KRISP-K000594/2020|EPI ISL 509247|B.1.140|South Africa|2020-07-02	0.0003085773	Africa
Africa|hCoV-19/Kenya/C4214/2020|EPI ISL 568725|B.1|Kenya|2020-06-05	Africa|hCoV-19/South Africa/KRISP-K000594/2020|EPI ISL 509247|B.1.140|South Africa|2020-07-02	0.0003024600	Africa
Africa|hCoV-19/Kenya/C4419/2020|EPI ISL 568727|B.1|Kenya|2020-05-07	Africa|hCoV-19/South Africa/KRISP-K000594/2020|EPI ISL 509247|B.1.140|South Africa|2020-07-02	0.0003700452	Africa
Africa|hCoV-19/Kenya/C4420/2020|EPI ISL 568728|B.1.5|Kenya|2020-05-07	Africa|hCoV-19/South Africa/KRISP-K000594/2020|EPI ISL 509247|B.1.140|South Africa|2020-07-02	0.0003114167	Africa
Africa|hCoV-19/Kenya/C4585/2020|EPI ISL 568730|B.1.5|Kenya|2020-05-08	Africa|hCoV-19/South Africa/KRISP-K000594/2020|EPI ISL 509247|B.1.140|South Africa|2020-07-02	0.0002715576	Africa
Africa|hCoV-19/Kenya/C460/2020|EPI ISL 457910|B.1.5|Kenya|2020-04-08	Africa|hCoV-19/South Africa/KRISP-K000594/2020|EPI ISL 509247|B.1.140|South Africa|2020-07-02	0.0002784857	Africa
Africa|hCoV-19/Kenya/C4691/2020|EPI ISL 568733|B.1.5|Kenya|2020-05-09	Africa|hCoV-19/South Africa/KRISP-K000594/2020|EPI ISL 509247|B.1.140|South Africa|2020-07-02	0.0002408592	Africa
Africa|hCoV-19/Kenya/C4710/2020|EPI ISL 568735|B.1.5|Kenya|2020-05-08	Africa|hCoV-19/South Africa/KRISP-K000594/2020|EPI ISL 509247|B.1.140|South Africa|2020-07-02	0.0003697168	Africa
Africa|hCoV-19/Kenya/C4717/2020|EPI ISL 568737|B.1.5|Kenya|2020-05-08	Africa|hCoV-19/South Africa/KRISP-K000594/2020|EPI ISL 509247|B.1.140|South Africa|2020-07-02	0.0002483318	Africa
Africa|hCoV-19/Kenya/C4872/2020|EPI ISL 568741|B.1.5|Kenya|2020-05-08	Africa|hCoV-19/South Africa/KRISP-K000594/2020|EPI ISL 509247|B.1.140|South Africa|2020-07-02	0.0002741067	Africa
Africa|hCoV-19/Kenya/C4895/2020|EPI ISL 568742|B.1.5|Kenya|2020-05-08	Africa|hCoV-19/South Africa/KRISP-K000594/2020|EPI ISL 509247|B.1.140|South Africa|2020-07-02	0.0003429414	Africa
Africa|hCoV-19/Kenya/C5008/2020|EPI ISL 568744|B.1|Kenya|2020-05-08	Africa|hCoV-19/South Africa/KRISP-K000594/2020|EPI ISL 509247|B.1.140|South Africa|2020-07-02	0.0002797679	Africa
Africa|hCoV-19/Kenya/C5011/2020|EPI ISL 568745|B.1.5|Kenya|2020-05-08	Africa|hCoV-19/South Africa/KRISP-K000594/2020|EPI ISL 509247|B.1.140|South Africa|2020-07-02	0.0003085454	Africa
Africa|hCoV-19/Kenya/C5119/2020|EPI ISL 568750|B.1|Kenya|2020-05-09	Africa|hCoV-19/South Africa/KRISP-K000594/2020|EPI ISL 509247|B.1.140|South Africa|2020-07-02	0.0002715763	Africa
Africa|hCoV-19/Kenya/C5177/2020|EPI ISL 568752|B.1.5|Kenya|2020-05-09	Africa|hCoV-19/South Africa/KRISP-K000594/2020|EPI ISL 509247|B.1.140|South Africa|2020-07-02	0.0002743107	Africa
Africa|hCoV-19/Kenya/C5178/2020|EPI ISL 568753|B.1.5|Kenya|2020-05-09	Africa|hCoV-19/South Africa/KRISP-K000594/2020|EPI ISL 509247|B.1.140|South Africa|2020-07-02	0.0002823840	Africa
Africa|hCoV-19/Kenya/C5246/2020|EPI ISL 568754|B.1.5|Kenya|2020-05-09	Africa|hCoV-19/South Africa/KRISP-K000594/2020|EPI ISL 509247|B.1.140|South Africa|2020-07-02	0.0002718563	Africa
Africa|hCoV-19/Kenya/C5288/2020|EPI ISL 568755|B.1.5|Kenya|2020-05-10	Africa|hCoV-19/South Africa/KRISP-K000594/2020|EPI ISL 509247|B.1.140|South Africa|2020-07-02	0.0003464432	Africa
Africa|hCoV-19/Kenya/C5289/2020|EPI ISL 568756|B.1.5|Kenya|2020-05-10	Africa|hCoV-19/South Africa/KRISP-K000594/2020|EPI ISL 509247|B.1.140|South Africa|2020-07-02	0.0002470807	Africa
Africa|hCoV-19/Kenya/C5328/2020|EPI ISL 568760|B.1.5|Kenya|2020-05-10	Africa|hCoV-19/South Africa/KRISP-K000594/2020|EPI ISL 509247|B.1.140|South Africa|2020-07-02	0.0002743600	Africa
Africa|hCoV-19/Kenya/C5335/2020|EPI ISL 568762|B.1.5|Kenya|2020-05-10	Africa|hCoV-19/South Africa/KRISP-K000594/2020|EPI ISL 509247|B.1.140|South Africa|2020-07-02	0.0002745959	Africa
Africa|hCoV-19/Kenya/C5384/2020|EPI ISL 568764|B.1.5|Kenya|2020-05-10	Africa|hCoV-19/South Africa/KRISP-K000594/2020|EPI ISL 509247|B.1.140|South Africa|2020-07-02	0.0003697043	Africa
Africa|hCoV-19/Kenya/C54/2020|EPI ISL 457847|B.1|Kenya|2020-03-24	Africa|hCoV-19/South Africa/KRISP-K000594/2020|EPI ISL 509247|B.1.140|South Africa|2020-07-02	0.0003424834	Africa
Africa|hCoV-19/Kenya/C544/2020|EPI ISL 457911|B.1.5|Kenya|2020-04-10	Africa|hCoV-19/South Africa/KRISP-K000594/2020|EPI ISL 509247|B.1.140|South Africa|2020-07-02	0.0002784955	Africa
Africa|hCoV-19/Kenya/C5442/2020|EPI ISL 568767|B.1.5|Kenya|2020-05-10	Africa|hCoV-19/South Africa/KRISP-K000594/2020|EPI ISL 509247|B.1.140|South Africa|2020-07-02	0.0003055233	Africa
Africa|hCoV-19/Kenya/C569/2020|EPI ISL 568700|B.1|Kenya|2020-04-12	Africa|hCoV-19/South Africa/KRISP-K000594/2020|EPI ISL 509247|B.1.140|South Africa|2020-07-02	0.0002796212	Africa
Africa|hCoV-19/Kenya/C5695/2020|EPI ISL 568770|B.1.5|Kenya|2020-05-11	Africa|hCoV-19/South Africa/KRISP-K000594/2020|EPI ISL 509247|B.1.140|South Africa|2020-07-02	0.0003394840	Africa
Africa|hCoV-19/Kenya/C5701/2020|EPI ISL 568772|B.1|Kenya|2020-05-11	Africa|hCoV-19/South Africa/KRISP-K000594/2020|EPI ISL 509247|B.1.140|South Africa|2020-07-02	0.0002715644	Africa
Africa|hCoV-19/Kenya/C571/2020|EPI ISL 568702|A|Kenya|2020-04-12	Africa|hCoV-19/South Africa/KRISP-K000594/2020|EPI ISL 509247|B.1.140|South Africa|2020-07-02	0.0006050991	Africa
Africa|hCoV-19/Kenya/C5767/2020|EPI ISL 568773|B.1.5|Kenya|2020-05-11	Africa|hCoV-19/South Africa/KRISP-K000594/2020|EPI ISL 509247|B.1.140|South Africa|2020-07-02	0.0003845034	Africa
Africa|hCoV-19/Kenya/C5811/2020|EPI ISL 568775|B.1.5|Kenya|2020-05-11	Africa|hCoV-19/South Africa/KRISP-K000594/2020|EPI ISL 509247|B.1.140|South Africa|2020-07-02	0.0002715641	Africa
Africa|hCoV-19/Kenya/C5813/2020|EPI ISL 568776|B.1|Kenya|2020-05-11	Africa|hCoV-19/South Africa/KRISP-K000594/2020|EPI ISL 509247|B.1.140|South Africa|2020-07-02	0.0002743107	Africa
Africa|hCoV-19/Kenya/C5835/2020|EPI ISL 568777|B.1.5|Kenya|2020-05-12	Africa|hCoV-19/South Africa/KRISP-K000594/2020|EPI ISL 509247|B.1.140|South Africa|2020-07-02	0.0003083977	Africa
Africa|hCoV-19/Kenya/C587/2020|EPI ISL 457912|B.1.5|Kenya|2020-04-11	Africa|hCoV-19/South Africa/KRISP-K000594/2020|EPI ISL 509247|B.1.140|South Africa|2020-07-02	0.0002435741	Africa
Africa|hCoV-19/Kenya/C589/2020|EPI ISL 457913|B.1.5|Kenya|2020-04-11	Africa|hCoV-19/South Africa/KRISP-K000594/2020|EPI ISL 509247|B.1.140|South Africa|2020-07-02	0.0002397210	Africa
Africa|hCoV-19/Kenya/C5902/2020|EPI ISL 568779|B.1.5|Kenya|2020-05-12	Africa|hCoV-19/South Africa/KRISP-K000594/2020|EPI ISL 509247|B.1.140|South Africa|2020-07-02	0.0002770462	Africa
Africa|hCoV-19/Kenya/C5911/2020|EPI ISL 568780|B.1.5|Kenya|2020-05-12	Africa|hCoV-19/South Africa/KRISP-K000594/2020|EPI ISL 509247|B.1.140|South Africa|2020-07-02	0.0002769760	Africa
Africa|hCoV-19/Kenya/C5914/2020|EPI ISL 568782|B.1.5|Kenya|2020-05-12	Africa|hCoV-19/South Africa/KRISP-K000594/2020|EPI ISL 509247|B.1.140|South Africa|2020-07-02	0.0003058140	Africa
Africa|hCoV-19/Kenya/C6186/2020|EPI ISL 568787|B.1.5|Kenya|2020-05-13	Africa|hCoV-19/South Africa/KRISP-K000594/2020|EPI ISL 509247|B.1.140|South Africa|2020-07-02	0.0003429577	Africa
Africa|hCoV-19/Kenya/C6255/2020|EPI ISL 568790|B.1.1.33|Kenya|2020-05-13	Africa|hCoV-19/South Africa/KRISP-K000594/2020|EPI ISL 509247|B.1.140|South Africa|2020-07-02	0.0005436655	Africa
Africa|hCoV-19/Kenya/C6298/2020|EPI ISL 568792|B.1|Kenya|2020-05-13	Africa|hCoV-19/South Africa/KRISP-K000594/2020|EPI ISL 509247|B.1.140|South Africa|2020-07-02	0.0002795694	Africa
Africa|hCoV-19/Kenya/C6369/2020|EPI ISL 568794|B.1|Kenya|2020-05-14	Africa|hCoV-19/South Africa/KRISP-K000594/2020|EPI ISL 509247|B.1.140|South Africa|2020-07-02	0.0003490042	Africa
Africa|hCoV-19/Kenya/C6380/2020|EPI ISL 568798|B.1.5|Kenya|2020-05-15	Africa|hCoV-19/South Africa/KRISP-K000594/2020|EPI ISL 509247|B.1.140|South Africa|2020-07-02	0.0002448344	Africa
Africa|hCoV-19/Kenya/C6384/2020|EPI ISL 568799|B.1|Kenya|2020-05-14	Africa|hCoV-19/South Africa/KRISP-K000594/2020|EPI ISL 509247|B.1.140|South Africa|2020-07-02	0.0002742099	Africa
Africa|hCoV-19/Kenya/C639/2020|EPI ISL 568703|B|Kenya|2020-04-14	Africa|hCoV-19/South Africa/KRISP-K000594/2020|EPI ISL 509247|B.1.140|South Africa|2020-07-02	0.0005239019	Africa
Africa|hCoV-19/Kenya/C6518/2020|EPI ISL 568803|B.1.5|Kenya|2020-05-14	Africa|hCoV-19/South Africa/KRISP-K000594/2020|EPI ISL 509247|B.1.140|South Africa|2020-07-02	0.0003514327	Africa
Africa|hCoV-19/Kenya/C6524/2020|EPI ISL 568805|A|Kenya|2020-05-14	Africa|hCoV-19/South Africa/KRISP-K000594/2020|EPI ISL 509247|B.1.140|South Africa|2020-07-02	0.0006556076	Africa
Africa|hCoV-19/Kenya/C656/2020|EPI ISL 457915|B.1.5|Kenya|2020-04-13	Africa|hCoV-19/South Africa/KRISP-K000594/2020|EPI ISL 509247|B.1.140|South Africa|2020-07-02	0.0003361040	Africa
Africa|hCoV-19/Kenya/C6564/2020|EPI ISL 568806|B.1.5|Kenya|2020-05-14	Africa|hCoV-19/South Africa/KRISP-K000594/2020|EPI ISL 509247|B.1.140|South Africa|2020-07-02	0.0003175434	Africa
Africa|hCoV-19/Kenya/C6878/2020|EPI ISL 568813|B.1.1|Kenya|2020-05-15	Africa|hCoV-19/South Africa/KRISP-K000594/2020|EPI ISL 509247|B.1.140|South Africa|2020-07-02	0.0003207956	Africa
Africa|hCoV-19/Kenya/C6914/2020|EPI ISL 568817|B.1|Kenya|2020-05-15	Africa|hCoV-19/South Africa/KRISP-K000594/2020|EPI ISL 509247|B.1.140|South Africa|2020-07-02	0.0003842212	Africa
Africa|hCoV-19/Kenya/C7081/2020|EPI ISL 568824|B.1.5|Kenya|2020-05-16	Africa|hCoV-19/South Africa/KRISP-K000594/2020|EPI ISL 509247|B.1.140|South Africa|2020-07-02	0.0002492980	Africa
Africa|hCoV-19/Kenya/C713/2020|EPI ISL 457920|B.1.5|Kenya|2020-04-14	Africa|hCoV-19/South Africa/KRISP-K000594/2020|EPI ISL 509247|B.1.140|South Africa|2020-07-02	0.0003024730	Africa
Africa|hCoV-19/Kenya/C7579/2020|EPI ISL 568842|A|Kenya|2020-05-16	Africa|hCoV-19/South Africa/KRISP-K000594/2020|EPI ISL 509247|B.1.140|South Africa|2020-07-02	0.0006227245	Africa
Africa|hCoV-19/Kenya/C7605/2020|EPI ISL 568847|A|Kenya|2020-05-16	Africa|hCoV-19/South Africa/KRISP-K000594/2020|EPI ISL 509247|B.1.140|South Africa|2020-07-02	0.0006449436	Africa
Africa|hCoV-19/Kenya/C787/2020|EPI ISL 457921|B.1.5|Kenya|2020-04-15	Africa|hCoV-19/South Africa/KRISP-K000594/2020|EPI ISL 509247|B.1.140|South Africa|2020-07-02	0.0002688480	Africa
Africa|hCoV-19/Kenya/C7949/2020|EPI ISL 568852|B.1|Kenya|2020-05-18	Africa|hCoV-19/South Africa/KRISP-K000594/2020|EPI ISL 509247|B.1.140|South Africa|2020-07-02	0.0003499610	Africa
Africa|hCoV-19/Kenya/C815/2020|EPI ISL 568706|B.1|Kenya|2020-04-16	Africa|hCoV-19/South Africa/KRISP-K000594/2020|EPI ISL 509247|B.1.140|South Africa|2020-07-02	0.0002794254	Africa
Africa|hCoV-19/Kenya/C8240/2020|EPI ISL 568855|B.1.5|Kenya|2020-05-19	Africa|hCoV-19/South Africa/KRISP-K000594/2020|EPI ISL 509247|B.1.140|South Africa|2020-07-02	0.0003162635	Africa
Africa|hCoV-19/Kenya/C926/2020|EPI ISL 457928|B.1.5|Kenya|2020-04-17	Africa|hCoV-19/South Africa/KRISP-K000594/2020|EPI ISL 509247|B.1.140|South Africa|2020-07-02	0.0003042521	Africa
Africa|hCoV-19/Kenya/D5/2020|EPI ISL 457999|B.1|Kenya|2020-05-22	Africa|hCoV-19/South Africa/KRISP-K000594/2020|EPI ISL 509247|B.1.140|South Africa|2020-07-02	0.0005508323	Africa
Africa|hCoV-19/Kenya/D6/2020|EPI ISL 458000|B.40|Kenya|2020-03-17	Africa|hCoV-19/South Africa/KRISP-K000594/2020|EPI ISL 509247|B.1.140|South Africa|2020-07-02	0.0006750728	Africa
Africa|hCoV-19/Kenya/NIC 059/2020|EPI ISL 457827|B.40|Kenya|2020-03	Africa|hCoV-19/South Africa/KRISP-K000594/2020|EPI ISL 509247|B.1.140|South Africa|2020-07-02	0.0006111717	Africa
Africa|hCoV-19/Kenya/NIC 084/2020|EPI ISL 457828|B|Kenya|2020-03	Africa|hCoV-19/South Africa/KRISP-K000594/2020|EPI ISL 509247|B.1.140|South Africa|2020-07-02	0.0005714828	Africa
Africa|hCoV-19/Kenya/NIC 087/2020|EPI ISL 457829|B.1.1.20|Kenya|2020-03	Africa|hCoV-19/South Africa/KRISP-K000594/2020|EPI ISL 509247|B.1.140|South Africa|2020-07-02	0.0004064279	Africa
Africa|hCoV-19/Kenya/NIC 089/2020|EPI ISL 457830|B.1.1.20|Kenya|2020-03	Africa|hCoV-19/South Africa/KRISP-K000594/2020|EPI ISL 509247|B.1.140|South Africa|2020-07-02	0.0004228517	Africa
Africa|hCoV-19/Kenya/NIC 168/2020|EPI ISL 457832|B.1.255|Kenya|2020-03	Africa|hCoV-19/South Africa/KRISP-K000594/2020|EPI ISL 509247|B.1.140|South Africa|2020-07-02	0.0003460537	Africa
Africa|hCoV-19/Kenya/NIC 187/2020|EPI ISL 457833|B.1.5|Kenya|2020-03-20	Africa|hCoV-19/South Africa/KRISP-K000594/2020|EPI ISL 509247|B.1.140|South Africa|2020-07-02	0.0003360815	Africa
Africa|hCoV-19/Kenya/NIC 196/2020|EPI ISL 457834|B.1.1|Kenya|2020-03-21	Africa|hCoV-19/South Africa/KRISP-K000594/2020|EPI ISL 509247|B.1.140|South Africa|2020-07-02	0.0003864622	Africa
Africa|hCoV-19/Kenya/NIC 248/2020|EPI ISL 457836|B.40|Kenya|2020-03-23	Africa|hCoV-19/South Africa/KRISP-K000594/2020|EPI ISL 509247|B.1.140|South Africa|2020-07-02	0.0005481350	Africa
Africa|hCoV-19/Kenya/NIC 266/2020|EPI ISL 457838|B.6|Kenya|2020-03-24	Africa|hCoV-19/South Africa/KRISP-K000594/2020|EPI ISL 509247|B.1.140|South Africa|2020-07-02	0.0006497173	Africa
Africa|hCoV-19/Kenya/NIC 492/2020|EPI ISL 457840|B.1.5|Kenya|2020-03	Africa|hCoV-19/South Africa/KRISP-K000594/2020|EPI ISL 509247|B.1.140|South Africa|2020-07-02	0.0002789809	Africa
Africa|hCoV-19/Kenya/NIC 512/2020|EPI ISL 457841|B.1.5|Kenya|2020-03	Africa|hCoV-19/South Africa/KRISP-K000594/2020|EPI ISL 509247|B.1.140|South Africa|2020-07-02	0.0002787768	Africa
Africa|hCoV-19/Kenya/NIC 569/2020|EPI ISL 457843|B.1.1|Kenya|2020-03-29	Africa|hCoV-19/South Africa/KRISP-K000594/2020|EPI ISL 509247|B.1.140|South Africa|2020-07-02	0.0004033546	Africa
Africa|hCoV-19/Kenya/NIC 593/2020|EPI ISL 457844|B.1.1.316|Kenya|2020-03-29	Africa|hCoV-19/South Africa/KRISP-K000594/2020|EPI ISL 509247|B.1.140|South Africa|2020-07-02	0.0004151437	Africa
Africa|hCoV-19/Kenya/S052/2020|EPI ISL 457932|B.4|Kenya|2020-03-14	Africa|hCoV-19/South Africa/KRISP-K000594/2020|EPI ISL 509247|B.1.140|South Africa|2020-07-02	0.0007590392	Africa
Africa|hCoV-19/Kenya/S109/2020|EPI ISL 457933|B.4|Kenya|2020-03-23	Africa|hCoV-19/South Africa/KRISP-K000594/2020|EPI ISL 509247|B.1.140|South Africa|2020-07-02	0.0006955996	Africa
Africa|hCoV-19/Kenya/S299/2020|EPI ISL 457934|B.1.1.1|Kenya|2020-03-29	Africa|hCoV-19/South Africa/KRISP-K000594/2020|EPI ISL 509247|B.1.140|South Africa|2020-07-02	0.0005480109	Africa
Africa|hCoV-19/Madagascar/IP-01650/2020|EPI ISL 508862|B.1|Madagascar|2020-03-20	Africa|hCoV-19/South Africa/KRISP-K000594/2020|EPI ISL 509247|B.1.140|South Africa|2020-07-02	0.0003697044	Africa
Africa|hCoV-19/Madagascar/IP-01861/2020|EPI ISL 508863|B.1|Madagascar|2020-03-22	Africa|hCoV-19/South Africa/KRISP-K000594/2020|EPI ISL 509247|B.1.140|South Africa|2020-07-02	0.0003697045	Africa
Africa|hCoV-19/Mali/M002593/2020|EPI ISL 487446|A|Mali|2020-04-06	Africa|hCoV-19/South Africa/KRISP-K000594/2020|EPI ISL 509247|B.1.140|South Africa|2020-07-02	0.0006387288	Africa
Africa|hCoV-19/Mali/M002615/2020|EPI ISL 487447|A|Mali|2020-04-06	Africa|hCoV-19/South Africa/KRISP-K000594/2020|EPI ISL 509247|B.1.140|South Africa|2020-07-02	0.0006051603	Africa
Africa|hCoV-19/Mali/M002616/2020|EPI ISL 487448|A|Mali|2020-04-06	Africa|hCoV-19/South Africa/KRISP-K000594/2020|EPI ISL 509247|B.1.140|South Africa|2020-07-02	0.0005725816	Africa
Africa|hCoV-19/Mali/M002618/2020|EPI ISL 487449|A|Mali|2020-04-06	Africa|hCoV-19/South Africa/KRISP-K000594/2020|EPI ISL 509247|B.1.140|South Africa|2020-07-02	0.0006387311	Africa
Africa|hCoV-19/Mali/M002644/2020|EPI ISL 487450|A|Mali|2020-04-08	Africa|hCoV-19/South Africa/KRISP-K000594/2020|EPI ISL 509247|B.1.140|South Africa|2020-07-02	0.0006724072	Africa
Africa|hCoV-19/Mali/M002659/2020|EPI ISL 487451|A|Mali|2020-04-09	Africa|hCoV-19/South Africa/KRISP-K000594/2020|EPI ISL 509247|B.1.140|South Africa|2020-07-02	0.0006050993	Africa
Africa|hCoV-19/Mali/M002663/2020|EPI ISL 487452|A|Mali|2020-04-09	Africa|hCoV-19/South Africa/KRISP-K000594/2020|EPI ISL 509247|B.1.140|South Africa|2020-07-02	0.0007059920	Africa
Africa|hCoV-19/Mali/M002667/2020|EPI ISL 487453|B.1|Mali|2020-04-10	Africa|hCoV-19/South Africa/KRISP-K000594/2020|EPI ISL 509247|B.1.140|South Africa|2020-07-02	0.0003697045	Africa
Africa|hCoV-19/Mali/M002672/2020|EPI ISL 487454|B|Mali|2020-04-10	Africa|hCoV-19/South Africa/KRISP-K000594/2020|EPI ISL 509247|B.1.140|South Africa|2020-07-02	0.0005379836	Africa
Africa|hCoV-19/Mali/M002673/2020|EPI ISL 487455|B.1|Mali|2020-04-10	Africa|hCoV-19/South Africa/KRISP-K000594/2020|EPI ISL 509247|B.1.140|South Africa|2020-07-02	0.0003696971	Africa
Africa|hCoV-19/Mali/M002675/2020|EPI ISL 487456|A|Mali|2020-04-10	Africa|hCoV-19/South Africa/KRISP-K000594/2020|EPI ISL 509247|B.1.140|South Africa|2020-07-02	0.0006050993	Africa
Africa|hCoV-19/Mali/M002698/2020|EPI ISL 487457|A|Mali|2020-04-12	Africa|hCoV-19/South Africa/KRISP-K000594/2020|EPI ISL 509247|B.1.140|South Africa|2020-07-02	0.0005721306	Africa
Africa|hCoV-19/Mali/M002700/2020|EPI ISL 487458|B.1|Mali|2020-04-12	Africa|hCoV-19/South Africa/KRISP-K000594/2020|EPI ISL 509247|B.1.140|South Africa|2020-07-02	0.0005062195	Africa
Africa|hCoV-19/Mali/M002703/2020|EPI ISL 487459|B.1|Mali|2020-04-12	Africa|hCoV-19/South Africa/KRISP-K000594/2020|EPI ISL 509247|B.1.140|South Africa|2020-07-02	0.0004369323	Africa
Africa|hCoV-19/Mali/M002704/2020|EPI ISL 487460|A|Mali|2020-04-12	Africa|hCoV-19/South Africa/KRISP-K000594/2020|EPI ISL 509247|B.1.140|South Africa|2020-07-02	0.0005378208	Africa
Africa|hCoV-19/Mali/M002707/2020|EPI ISL 487461|A|Mali|2020-04-12	Africa|hCoV-19/South Africa/KRISP-K000594/2020|EPI ISL 509247|B.1.140|South Africa|2020-07-02	0.0007060227	Africa
Africa|hCoV-19/Mali/M002758/2020|EPI ISL 487462|B.1|Mali|2020-04-13	Africa|hCoV-19/South Africa/KRISP-K000594/2020|EPI ISL 509247|B.1.140|South Africa|2020-07-02	0.0004706042	Africa
Africa|hCoV-19/Mali/M002823/2020|EPI ISL 487463|A|Mali|2020-04-14	Africa|hCoV-19/South Africa/KRISP-K000594/2020|EPI ISL 509247|B.1.140|South Africa|2020-07-02	0.0006387138	Africa
Africa|hCoV-19/Mali/M002824/2020|EPI ISL 487464|B.1.3|Mali|2020-04-14	Africa|hCoV-19/South Africa/KRISP-K000594/2020|EPI ISL 509247|B.1.140|South Africa|2020-07-02	0.0004705820	Africa
Africa|hCoV-19/Mali/M002826/2020|EPI ISL 487465|A|Mali|2020-04-14	Africa|hCoV-19/South Africa/KRISP-K000594/2020|EPI ISL 509247|B.1.140|South Africa|2020-07-02	0.0005714711	Africa
Africa|hCoV-19/Mali/M002830/2020|EPI ISL 487466|B.1.275|Mali|2020-04-14	Africa|hCoV-19/South Africa/KRISP-K000594/2020|EPI ISL 509247|B.1.140|South Africa|2020-07-02	0.0004369792	Africa
Africa|hCoV-19/Morocco/15N/2020|EPI ISL 458150|B.1.1|Morocco|2020-05-15	Africa|hCoV-19/South Africa/KRISP-K000594/2020|EPI ISL 509247|B.1.140|South Africa|2020-07-02	0.0006732623	Africa
Africa|hCoV-19/Morocco/6887/2020|EPI ISL 459965|B.1.1|Morocco|2020-03-03	Africa|hCoV-19/South Africa/KRISP-K000594/2020|EPI ISL 509247|B.1.140|South Africa|2020-07-02	0.0003697219	Africa
Africa|hCoV-19/Morocco/6888/2020|EPI ISL 459966|B.1.1|Morocco|2020-03-15	Africa|hCoV-19/South Africa/KRISP-K000594/2020|EPI ISL 509247|B.1.140|South Africa|2020-07-02	0.0004705948	Africa
Africa|hCoV-19/Morocco/6889/2020|EPI ISL 459967|B.1.5|Morocco|2020-03-15	Africa|hCoV-19/South Africa/KRISP-K000594/2020|EPI ISL 509247|B.1.140|South Africa|2020-07-02	0.0002713275	Africa
Africa|hCoV-19/Morocco/6890/2020|EPI ISL 459968|B.1.5|Morocco|2020-03-17	Africa|hCoV-19/South Africa/KRISP-K000594/2020|EPI ISL 509247|B.1.140|South Africa|2020-07-02	0.0003381983	Africa
Africa|hCoV-19/Morocco/6891/2020|EPI ISL 459969|B.1.255|Morocco|2020-03-20	Africa|hCoV-19/South Africa/KRISP-K000594/2020|EPI ISL 509247|B.1.140|South Africa|2020-07-02	0.0003396830	Africa
Africa|hCoV-19/Morocco/6892/2020|EPI ISL 459970|B.1.5|Morocco|2020-03-17	Africa|hCoV-19/South Africa/KRISP-K000594/2020|EPI ISL 509247|B.1.140|South Africa|2020-07-02	0.0003398758	Africa
Africa|hCoV-19/Morocco/6893/2020|EPI ISL 459971|B.1.153|Morocco|2020-03-18	Africa|hCoV-19/South Africa/KRISP-K000594/2020|EPI ISL 509247|B.1.140|South Africa|2020-07-02	0.0005112422	Africa
Africa|hCoV-19/Morocco/6894/2020|EPI ISL 459972|B.1|Morocco|2020-03-20	Africa|hCoV-19/South Africa/KRISP-K000594/2020|EPI ISL 509247|B.1.140|South Africa|2020-07-02	0.0004705820	Africa
Africa|hCoV-19/Morocco/6895/2020|EPI ISL 459973|B.1.1|Morocco|2020-03-20	Africa|hCoV-19/South Africa/KRISP-K000594/2020|EPI ISL 509247|B.1.140|South Africa|2020-07-02	0.0004033411	Africa
Africa|hCoV-19/Morocco/6897/2020|EPI ISL 459975|B.1.5|Morocco|2020-03-21	Africa|hCoV-19/South Africa/KRISP-K000594/2020|EPI ISL 509247|B.1.140|South Africa|2020-07-02	0.0003360927	Africa
Africa|hCoV-19/Morocco/6898/2020|EPI ISL 459976|B.1|Morocco|2020-03-16	Africa|hCoV-19/South Africa/KRISP-K000594/2020|EPI ISL 509247|B.1.140|South Africa|2020-07-02	0.0004033573	Africa
Africa|hCoV-19/Morocco/6899/2020|EPI ISL 459977|B.1.1|Morocco|2020-04-21	Africa|hCoV-19/South Africa/KRISP-K000594/2020|EPI ISL 509247|B.1.140|South Africa|2020-07-02	0.0004033587	Africa
Africa|hCoV-19/Morocco/6900/2020|EPI ISL 459978|B.1.1.247|Morocco|2020-04-20	Africa|hCoV-19/South Africa/KRISP-K000594/2020|EPI ISL 509247|B.1.140|South Africa|2020-07-02	0.0005042509	Africa
Africa|hCoV-19/Morocco/6901/2020|EPI ISL 459979|B.1|Morocco|2020-04-19	Africa|hCoV-19/South Africa/KRISP-K000594/2020|EPI ISL 509247|B.1.140|South Africa|2020-07-02	0.0004033221	Africa
Africa|hCoV-19/Morocco/6902/2020|EPI ISL 459980|B.1.1|Morocco|2020-04-19	Africa|hCoV-19/South Africa/KRISP-K000594/2020|EPI ISL 509247|B.1.140|South Africa|2020-07-02	0.0005378785	Africa
Africa|hCoV-19/Morocco/6903/2020|EPI ISL 459981|B.1|Morocco|2020-04-19	Africa|hCoV-19/South Africa/KRISP-K000594/2020|EPI ISL 509247|B.1.140|South Africa|2020-07-02	0.0005378531	Africa
Africa|hCoV-19/Morocco/6904/2020|EPI ISL 459982|B.1|Morocco|2020-04-18	Africa|hCoV-19/South Africa/KRISP-K000594/2020|EPI ISL 509247|B.1.140|South Africa|2020-07-02	0.0005042289	Africa
Africa|hCoV-19/Morocco/6905/2020|EPI ISL 459983|B.1.1|Morocco|2020-04-21	Africa|hCoV-19/South Africa/KRISP-K000594/2020|EPI ISL 509247|B.1.140|South Africa|2020-07-02	0.0004706246	Africa
Africa|hCoV-19/Morocco/6906/2020|EPI ISL 459984|B.1.1|Morocco|2020-04-06	Africa|hCoV-19/South Africa/KRISP-K000594/2020|EPI ISL 509247|B.1.140|South Africa|2020-07-02	0.0003697219	Africa
Africa|hCoV-19/Morocco/AZ183/2020|EPI ISL 476026|B.1.1|Morocco|2020-05-11	Africa|hCoV-19/South Africa/KRISP-K000594/2020|EPI ISL 509247|B.1.140|South Africa|2020-07-02	0.0005715323	Africa
Africa|hCoV-19/Morocco/CA24/2020|EPI ISL 476025|B.1.1|Morocco|2020-05-02	Africa|hCoV-19/South Africa/KRISP-K000594/2020|EPI ISL 509247|B.1.140|South Africa|2020-07-02	0.0007061387	Africa
Africa|hCoV-19/Morocco/HMIMV-Rabat102-03/2020|EPI ISL 471456|B.1|Morocco|2020-03-31	Africa|hCoV-19/South Africa/KRISP-K000594/2020|EPI ISL 509247|B.1.140|South Africa|2020-07-02	0.0005042271	Africa
Africa|hCoV-19/Morocco/HMIMV-Rabat1025-04/2020|EPI ISL 471457|B.1|Morocco|2020-04-13	Africa|hCoV-19/South Africa/KRISP-K000594/2020|EPI ISL 509247|B.1.140|South Africa|2020-07-02	0.0004369704	Africa
Africa|hCoV-19/Morocco/HMIMV-Rabat1429-04/2020|EPI ISL 471458|B.1|Morocco|2020-04-19	Africa|hCoV-19/South Africa/KRISP-K000594/2020|EPI ISL 509247|B.1.140|South Africa|2020-07-02	0.0005378785	Africa
Africa|hCoV-19/Morocco/HMIMV-Rabat1435-04/2020|EPI ISL 471459|B.1|Morocco|2020-04-19	Africa|hCoV-19/South Africa/KRISP-K000594/2020|EPI ISL 509247|B.1.140|South Africa|2020-07-02	0.0004033316	Africa
Africa|hCoV-19/Morocco/HMIMV-Rabat1462-04/2020|EPI ISL 471460|B.1|Morocco|2020-04-19	Africa|hCoV-19/South Africa/KRISP-K000594/2020|EPI ISL 509247|B.1.140|South Africa|2020-07-02	0.0005042289	Africa
Africa|hCoV-19/Morocco/OUA677-19/2020|EPI ISL 451400|B.1.5|Morocco|2020-04-23	Africa|hCoV-19/South Africa/KRISP-K000594/2020|EPI ISL 509247|B.1.140|South Africa|2020-07-02	0.0004033492	Africa
Africa|hCoV-19/Morocco/RA85/2020|EPI ISL 467299|B.1|Morocco|2020-05-21	Africa|hCoV-19/South Africa/KRISP-K000594/2020|EPI ISL 509247|B.1.140|South Africa|2020-07-02	0.0008744258	Africa
Africa|hCoV-19/Morocco/RMPS-01/2020|EPI ISL 469017|B.1|Morocco|2020-04-13	Africa|hCoV-19/South Africa/KRISP-K000594/2020|EPI ISL 509247|B.1.140|South Africa|2020-07-02	0.0003697045	Africa
Africa|hCoV-19/Morocco/RMPS-02/2020|EPI ISL 469049|B.1|Morocco|2020-03-30	Africa|hCoV-19/South Africa/KRISP-K000594/2020|EPI ISL 509247|B.1.140|South Africa|2020-07-02	0.0003697206	Africa
Africa|hCoV-19/Morocco/RMPS-03/2020|EPI ISL 469051|B.1|Morocco|2020-04-03	Africa|hCoV-19/South Africa/KRISP-K000594/2020|EPI ISL 509247|B.1.140|South Africa|2020-07-02	0.0004705820	Africa
Africa|hCoV-19/Morocco/RMPS-04/2020|EPI ISL 469052|B.1|Morocco|2020-03-30	Africa|hCoV-19/South Africa/KRISP-K000594/2020|EPI ISL 509247|B.1.140|South Africa|2020-07-02	0.0003697045	Africa
Africa|hCoV-19/Morocco/RMPS-05/2020|EPI ISL 469053|B.1|Morocco|2020-03-30	Africa|hCoV-19/South Africa/KRISP-K000594/2020|EPI ISL 509247|B.1.140|South Africa|2020-07-02	0.0003360882	Africa
Africa|hCoV-19/Morocco/RMPS-06/2020|EPI ISL 469054|B.1|Morocco|2020-04-01	Africa|hCoV-19/South Africa/KRISP-K000594/2020|EPI ISL 509247|B.1.140|South Africa|2020-07-02	0.0003697045	Africa
Africa|hCoV-19/Morocco/RMPS-12/2020|EPI ISL 482737|B.1.1|Morocco|2020-05-08	Africa|hCoV-19/South Africa/KRISP-K000594/2020|EPI ISL 509247|B.1.140|South Africa|2020-07-02	0.0005816541	Africa
Africa|hCoV-19/Morocco/RMPS-13/2020|EPI ISL 482738|B.1|Morocco|2020-04-10	Africa|hCoV-19/South Africa/KRISP-K000594/2020|EPI ISL 509247|B.1.140|South Africa|2020-07-02	0.0003762280	Africa
Africa|hCoV-19/Morocco/RMPS-14/2020|EPI ISL 482739|B.1|Morocco|2020-04-22	Africa|hCoV-19/South Africa/KRISP-K000594/2020|EPI ISL 509247|B.1.140|South Africa|2020-07-02	0.0003837075	Africa
Africa|hCoV-19/Morocco/refstage1/2020|EPI ISL 476559|B.1.5|Morocco|2020-02-27	Africa|hCoV-19/South Africa/KRISP-K000594/2020|EPI ISL 509247|B.1.140|South Africa|2020-07-02	0.0002688482	Africa
Africa|hCoV-19/Nigeria/AB03-CV135/2020|EPI ISL 527872|B.1.5|Nigeria|2020-05-12	Africa|hCoV-19/South Africa/KRISP-K000594/2020|EPI ISL 509247|B.1.140|South Africa|2020-07-02	0.0004076640	Africa
Africa|hCoV-19/Nigeria/ED01-CV155/2020|EPI ISL 527873|B.40|Nigeria|2020-02-21	Africa|hCoV-19/South Africa/KRISP-K000594/2020|EPI ISL 509247|B.1.140|South Africa|2020-07-02	0.0006724014	Africa
Africa|hCoV-19/Nigeria/ED02-CV156/2020|EPI ISL 527874|B.40|Nigeria|2020-03-23	Africa|hCoV-19/South Africa/KRISP-K000594/2020|EPI ISL 509247|B.1.140|South Africa|2020-07-02	0.0005714825	Africa
Africa|hCoV-19/Nigeria/ED03-CV157/2020|EPI ISL 527875|B.40|Nigeria|2020-03-26	Africa|hCoV-19/South Africa/KRISP-K000594/2020|EPI ISL 509247|B.1.140|South Africa|2020-07-02	0.0007285213	Africa
Africa|hCoV-19/Nigeria/ED04-CV158/2020|EPI ISL 527876|A|Nigeria|2020-03-25	Africa|hCoV-19/South Africa/KRISP-K000594/2020|EPI ISL 509247|B.1.140|South Africa|2020-07-02	0.0006051104	Africa
Africa|hCoV-19/Nigeria/ED06-CV159/2020|EPI ISL 527877|A|Nigeria|2020-03-25	Africa|hCoV-19/South Africa/KRISP-K000594/2020|EPI ISL 509247|B.1.140|South Africa|2020-07-02	0.0005902954	Africa
Africa|hCoV-19/Nigeria/ED07-CV160/2020|EPI ISL 527878|B.40|Nigeria|2020-03-31	Africa|hCoV-19/South Africa/KRISP-K000594/2020|EPI ISL 509247|B.1.140|South Africa|2020-07-02	0.0007061109	Africa
Africa|hCoV-19/Nigeria/ED1010-CV215/2020|EPI ISL 527879|B.1.1.229|Nigeria|2020-05-04	Africa|hCoV-19/South Africa/KRISP-K000594/2020|EPI ISL 509247|B.1.140|South Africa|2020-07-02	0.0004369720	Africa
Africa|hCoV-19/Nigeria/ED18-CV161/2020|EPI ISL 527880|B.1.5|Nigeria|2020-03-25	Africa|hCoV-19/South Africa/KRISP-K000594/2020|EPI ISL 509247|B.1.140|South Africa|2020-07-02	0.0003031456	Africa
Africa|hCoV-19/Nigeria/ED20-CV162/2020|EPI ISL 527881|B.1|Nigeria|2020-03-30	Africa|hCoV-19/South Africa/KRISP-K000594/2020|EPI ISL 509247|B.1.140|South Africa|2020-07-02	0.0003697045	Africa
Africa|hCoV-19/Nigeria/ED25-CV163/2020|EPI ISL 527882|B.1.5|Nigeria|2020-05-09	Africa|hCoV-19/South Africa/KRISP-K000594/2020|EPI ISL 509247|B.1.140|South Africa|2020-07-02	0.0003024601	Africa
Africa|hCoV-19/Nigeria/ED32-CV164/2020|EPI ISL 527883|B.1.5|Nigeria|2020-05-18	Africa|hCoV-19/South Africa/KRISP-K000594/2020|EPI ISL 509247|B.1.140|South Africa|2020-07-02	0.0003051224	Africa
Africa|hCoV-19/Nigeria/ED46-CV165/2020|EPI ISL 527884|B.1.1.229|Nigeria|2020-04-24	Africa|hCoV-19/South Africa/KRISP-K000594/2020|EPI ISL 509247|B.1.140|South Africa|2020-07-02	0.0005042423	Africa
Africa|hCoV-19/Nigeria/ED48-CV193/2020|EPI ISL 527885|B.1.5|Nigeria|2020-04-26	Africa|hCoV-19/South Africa/KRISP-K000594/2020|EPI ISL 509247|B.1.140|South Africa|2020-07-02	0.0002409377	Africa
Africa|hCoV-19/Nigeria/EK025-CV58/2020|EPI ISL 487098|B.1.1.71|Nigeria|2020-04-19	Africa|hCoV-19/South Africa/KRISP-K000594/2020|EPI ISL 509247|B.1.140|South Africa|2020-07-02	0.0005164020	Africa
Africa|hCoV-19/Nigeria/EK084-CV50/2020|EPI ISL 487105|B.1.1.71|Nigeria|2020-04-23	Africa|hCoV-19/South Africa/KRISP-K000594/2020|EPI ISL 509247|B.1.140|South Africa|2020-07-02	0.0005042384	Africa
Africa|hCoV-19/Nigeria/EK220-CV54/2020|EPI ISL 487102|B.1.1|Nigeria|2020-05-14	Africa|hCoV-19/South Africa/KRISP-K000594/2020|EPI ISL 509247|B.1.140|South Africa|2020-07-02	0.0004711758	Africa
Africa|hCoV-19/Nigeria/EK254-CV60/2020|EPI ISL 487096|B.1.1|Nigeria|2020-05-19	Africa|hCoV-19/South Africa/KRISP-K000594/2020|EPI ISL 509247|B.1.140|South Africa|2020-07-02	0.0004835579	Africa
Africa|hCoV-19/Nigeria/EK291-CV115/2020|EPI ISL 527887|B.1.1|Nigeria|2020-06-02	Africa|hCoV-19/South Africa/KRISP-K000594/2020|EPI ISL 509247|B.1.140|South Africa|2020-07-02	0.0005042726	Africa
Africa|hCoV-19/Nigeria/KW017-CV24/2020|EPI ISL 455362|B.1.255|Nigeria|2020-04-10	Africa|hCoV-19/South Africa/KRISP-K000594/2020|EPI ISL 509247|B.1.140|South Africa|2020-07-02	0.0004033397	Africa
Africa|hCoV-19/Nigeria/KW298-CV48/2020|EPI ISL 487107|A|Nigeria|2020-05-08	Africa|hCoV-19/South Africa/KRISP-K000594/2020|EPI ISL 509247|B.1.140|South Africa|2020-07-02	0.0006723756	Africa
Africa|hCoV-19/Nigeria/KW326-CV52/2020|EPI ISL 487103|B.1.1|Nigeria|2020-05-09	Africa|hCoV-19/South Africa/KRISP-K000594/2020|EPI ISL 509247|B.1.140|South Africa|2020-07-02	0.0004393832	Africa
Africa|hCoV-19/Nigeria/Lagos01/2020|EPI ISL 413550|B.1.1|Nigeria|2020-02-27	Africa|hCoV-19/South Africa/KRISP-K000594/2020|EPI ISL 509247|B.1.140|South Africa|2020-07-02	0.0003743762	Africa
Africa|hCoV-19/Nigeria/NG57752/2020|EPI ISL 462992|B.1.1|Nigeria|2020-03	Africa|hCoV-19/South Africa/KRISP-K000594/2020|EPI ISL 509247|B.1.140|South Africa|2020-07-02	0.0004375008	Africa
Africa|hCoV-19/Nigeria/OG007-CV22/2020|EPI ISL 455412|B.40|Nigeria|2020-03-29	Africa|hCoV-19/South Africa/KRISP-K000594/2020|EPI ISL 509247|B.1.140|South Africa|2020-07-02	0.0006051377	Africa
Africa|hCoV-19/Nigeria/ON191-CV49/2020|EPI ISL 487106|B.1.246|Nigeria|2020-06-30	Africa|hCoV-19/South Africa/KRISP-K000594/2020|EPI ISL 509247|B.1.140|South Africa|2020-07-02	0.0004728544	Africa
Africa|hCoV-19/Nigeria/ON505-CV43/2020|EPI ISL 487112|B.1.246|Nigeria|2020-05-24	Africa|hCoV-19/South Africa/KRISP-K000594/2020|EPI ISL 509247|B.1.140|South Africa|2020-07-02	0.0005378297	Africa
Africa|hCoV-19/Nigeria/ON507-CV44/2020|EPI ISL 487111|B.1.1.10|Nigeria|2020-05-24	Africa|hCoV-19/South Africa/KRISP-K000594/2020|EPI ISL 509247|B.1.140|South Africa|2020-07-02	0.0005722268	Africa
Africa|hCoV-19/Nigeria/ON595-CV121/2020|EPI ISL 527888|B.1.1.90|Nigeria|2020-06-03	Africa|hCoV-19/South Africa/KRISP-K000594/2020|EPI ISL 509247|B.1.140|South Africa|2020-07-02	0.0005378911	Africa
Africa|hCoV-19/Nigeria/ON705-CV153/2020|EPI ISL 527889|B.1.1.1|Nigeria|2020-06-09	Africa|hCoV-19/South Africa/KRISP-K000594/2020|EPI ISL 509247|B.1.140|South Africa|2020-07-02	0.0006387717	Africa
Africa|hCoV-19/Nigeria/ON752-CV144/2020|EPI ISL 527890|B.1|Nigeria|2020-06-11	Africa|hCoV-19/South Africa/KRISP-K000594/2020|EPI ISL 509247|B.1.140|South Africa|2020-07-02	0.0005045612	Africa
Africa|hCoV-19/Nigeria/ON920-CV152/2020|EPI ISL 527891|B.1.1.220|Nigeria|2020-06-16	Africa|hCoV-19/South Africa/KRISP-K000594/2020|EPI ISL 509247|B.1.140|South Africa|2020-07-02	0.0005385065	Africa
Africa|hCoV-19/Nigeria/ON969-CV145/2020|EPI ISL 527892|B.1.1|Nigeria|2020-06-17	Africa|hCoV-19/South Africa/KRISP-K000594/2020|EPI ISL 509247|B.1.140|South Africa|2020-07-02	0.0005379253	Africa
Africa|hCoV-19/Nigeria/OS016-CV3/2020|EPI ISL 455413|B.40|Nigeria|2020-03-27	Africa|hCoV-19/South Africa/KRISP-K000594/2020|EPI ISL 509247|B.1.140|South Africa|2020-07-02	0.0005731777	Africa
Africa|hCoV-19/Nigeria/OS030-CV5/2020|EPI ISL 455415|A|Nigeria|2020-03-29	Africa|hCoV-19/South Africa/KRISP-K000594/2020|EPI ISL 509247|B.1.140|South Africa|2020-07-02	0.0007664710	Africa
Africa|hCoV-19/Nigeria/OS055-CV8/2020|EPI ISL 455418|A|Nigeria|2020-03-29	Africa|hCoV-19/South Africa/KRISP-K000594/2020|EPI ISL 509247|B.1.140|South Africa|2020-07-02	0.0007594327	Africa
Africa|hCoV-19/Nigeria/OS060-CV9/2020|EPI ISL 455419|B.1|Nigeria|2020-03-29	Africa|hCoV-19/South Africa/KRISP-K000594/2020|EPI ISL 509247|B.1.140|South Africa|2020-07-02	0.0005085131	Africa
Africa|hCoV-19/Nigeria/OS070-CV11/2020|EPI ISL 455422|A|Nigeria|2020-03-29	Africa|hCoV-19/South Africa/KRISP-K000594/2020|EPI ISL 509247|B.1.140|South Africa|2020-07-02	0.0007396749	Africa
Africa|hCoV-19/Nigeria/OS085-CV14/2020|EPI ISL 455424|A|Nigeria|2020-03-29	Africa|hCoV-19/South Africa/KRISP-K000594/2020|EPI ISL 509247|B.1.140|South Africa|2020-07-02	0.0006387566	Africa
Africa|hCoV-19/Nigeria/OS125-CV20/2020|EPI ISL 455427|A|Nigeria|2020-03-29	Africa|hCoV-19/South Africa/KRISP-K000594/2020|EPI ISL 509247|B.1.140|South Africa|2020-07-02	0.0007344096	Africa
Africa|hCoV-19/Nigeria/OS294-CV42/2020|EPI ISL 487113|B.1.5|Nigeria|2020-04-23	Africa|hCoV-19/South Africa/KRISP-K000594/2020|EPI ISL 509247|B.1.140|South Africa|2020-07-02	0.0003697119	Africa
Africa|hCoV-19/Nigeria/OS524-CV45/2020|EPI ISL 487110|B.1.22|Nigeria|2020-05-11	Africa|hCoV-19/South Africa/KRISP-K000594/2020|EPI ISL 509247|B.1.140|South Africa|2020-07-02	0.0004705820	Africa
Africa|hCoV-19/Nigeria/OS589-CV46/2020|EPI ISL 487109|B.1.22|Nigeria|2020-05-29	Africa|hCoV-19/South Africa/KRISP-K000594/2020|EPI ISL 509247|B.1.140|South Africa|2020-07-02	0.0005043797	Africa
Africa|hCoV-19/Nigeria/OY008-CV29/2020|EPI ISL 455429|B.1|Nigeria|2020-03-27	Africa|hCoV-19/South Africa/KRISP-K000594/2020|EPI ISL 509247|B.1.140|South Africa|2020-07-02	0.0003697044	Africa
Africa|hCoV-19/Nigeria/OY045A-CV35/2020|EPI ISL 455431|B.40|Nigeria|2020-04-02	Africa|hCoV-19/South Africa/KRISP-K000594/2020|EPI ISL 509247|B.1.140|South Africa|2020-07-02	0.0005716170	Africa
Africa|hCoV-19/Nigeria/OY094-CV57/2020|EPI ISL 487099|B.1.1.102|Nigeria|2020-04-24	Africa|hCoV-19/South Africa/KRISP-K000594/2020|EPI ISL 509247|B.1.140|South Africa|2020-07-02	0.0004369998	Africa
Africa|hCoV-19/Nigeria/OY175-CV51/2020|EPI ISL 487104|B.1|Nigeria|2020-05-03	Africa|hCoV-19/South Africa/KRISP-K000594/2020|EPI ISL 509247|B.1.140|South Africa|2020-07-02	0.0004434685	Africa
Africa|hCoV-19/Nigeria/OY233-CV66/2020|EPI ISL 487091|B.1.246|Nigeria|2020-05-13	Africa|hCoV-19/South Africa/KRISP-K000594/2020|EPI ISL 509247|B.1.140|South Africa|2020-07-02	0.0006387544	Africa
Africa|hCoV-19/Nigeria/OY260-CV55/2020|EPI ISL 487101|B.1.265|Nigeria|2020-05-16	Africa|hCoV-19/South Africa/KRISP-K000594/2020|EPI ISL 509247|B.1.140|South Africa|2020-07-02	0.0005378297	Africa
Africa|hCoV-19/Nigeria/OY592-CV167/2020|EPI ISL 527898|B.1.265|Nigeria|2020-06-10	Africa|hCoV-19/South Africa/KRISP-K000594/2020|EPI ISL 509247|B.1.140|South Africa|2020-07-02	0.0006387909	Africa
Africa|hCoV-19/Nigeria/OY595-CV168/2020|EPI ISL 527899|B.1.265|Nigeria|2020-06-09	Africa|hCoV-19/South Africa/KRISP-K000594/2020|EPI ISL 509247|B.1.140|South Africa|2020-07-02	0.0006255577	Africa
Africa|hCoV-19/Nigeria/OY598-CV169/2020|EPI ISL 527900|B.1.1|Nigeria|2020-06-09	Africa|hCoV-19/South Africa/KRISP-K000594/2020|EPI ISL 509247|B.1.140|South Africa|2020-07-02	0.0006539108	Africa
Africa|hCoV-19/Nigeria/OY605-CV170/2020|EPI ISL 527901|B.1.1|Nigeria|2020-06-12	Africa|hCoV-19/South Africa/KRISP-K000594/2020|EPI ISL 509247|B.1.140|South Africa|2020-07-02	0.0006724037	Africa
Africa|hCoV-19/Nigeria/OY608-CV172/2020|EPI ISL 527903|B.1.1|Nigeria|2020-06-11	Africa|hCoV-19/South Africa/KRISP-K000594/2020|EPI ISL 509247|B.1.140|South Africa|2020-07-02	0.0005430436	Africa
Africa|hCoV-19/Nigeria/OY612-CV173/2020|EPI ISL 527904|B.1.1|Nigeria|2020-06-13	Africa|hCoV-19/South Africa/KRISP-K000594/2020|EPI ISL 509247|B.1.140|South Africa|2020-07-02	0.0005383505	Africa
Africa|hCoV-19/Nigeria/OY616-CV174/2020|EPI ISL 527905|B.1.1|Nigeria|2020-06-12	Africa|hCoV-19/South Africa/KRISP-K000594/2020|EPI ISL 509247|B.1.140|South Africa|2020-07-02	0.0006734008	Africa
Africa|hCoV-19/Nigeria/OY625-CV182/2020|EPI ISL 527909|B.1.1|Nigeria|2020-06-13	Africa|hCoV-19/South Africa/KRISP-K000594/2020|EPI ISL 509247|B.1.140|South Africa|2020-07-02	0.0005443011	Africa
Africa|hCoV-19/Nigeria/OY626-CV183/2020|EPI ISL 527910|B.1.1|Nigeria|2020-06-13	Africa|hCoV-19/South Africa/KRISP-K000594/2020|EPI ISL 509247|B.1.140|South Africa|2020-07-02	0.0005422536	Africa
Africa|hCoV-19/Nigeria/OY627-CV184/2020|EPI ISL 527911|B.1.1|Nigeria|2020-06-13	Africa|hCoV-19/South Africa/KRISP-K000594/2020|EPI ISL 509247|B.1.140|South Africa|2020-07-02	0.0004034995	Africa
Africa|hCoV-19/Nigeria/OY628-CV185/2020|EPI ISL 527912|B.1.1|Nigeria|2020-06-13	Africa|hCoV-19/South Africa/KRISP-K000594/2020|EPI ISL 509247|B.1.140|South Africa|2020-07-02	0.0006388122	Africa
Africa|hCoV-19/Nigeria/OY633-CV189/2020|EPI ISL 527914|B.1.1.71|Nigeria|2020-06-16	Africa|hCoV-19/South Africa/KRISP-K000594/2020|EPI ISL 509247|B.1.140|South Africa|2020-07-02	0.0006051520	Africa
Africa|hCoV-19/Nigeria/OY636-CV192/2020|EPI ISL 527915|B.1.1|Nigeria|2020-06-17	Africa|hCoV-19/South Africa/KRISP-K000594/2020|EPI ISL 509247|B.1.140|South Africa|2020-07-02	0.0005042188	Africa
Africa|hCoV-19/Senegal/003/2020|EPI ISL 418206|B.1.356|Senegal|2020-02-28	Africa|hCoV-19/South Africa/KRISP-K000594/2020|EPI ISL 509247|B.1.140|South Africa|2020-07-02	0.0004043276	Africa
Africa|hCoV-19/Senegal/016/2020|EPI ISL 418207|B.1.356|Senegal|2020-03-02	Africa|hCoV-19/South Africa/KRISP-K000594/2020|EPI ISL 509247|B.1.140|South Africa|2020-07-02	0.0004033221	Africa
Africa|hCoV-19/Senegal/020/2020|EPI ISL 418208|B.1.356|Senegal|2020-03-04	Africa|hCoV-19/South Africa/KRISP-K000594/2020|EPI ISL 509247|B.1.140|South Africa|2020-07-02	0.0004044502	Africa
Africa|hCoV-19/Senegal/026/2020|EPI ISL 418209|B.1.356|Senegal|2020-03-03	Africa|hCoV-19/South Africa/KRISP-K000594/2020|EPI ISL 509247|B.1.140|South Africa|2020-07-02	0.0004369412	Africa
Africa|hCoV-19/Senegal/073/2020|EPI ISL 418210|B.1|Senegal|2020-03-10	Africa|hCoV-19/South Africa/KRISP-K000594/2020|EPI ISL 509247|B.1.140|South Africa|2020-07-02	0.0003024732	Africa
Africa|hCoV-19/Senegal/082/2020|EPI ISL 418211|B.1|Senegal|2020-03-11	Africa|hCoV-19/South Africa/KRISP-K000594/2020|EPI ISL 509247|B.1.140|South Africa|2020-07-02	0.0003026156	Africa
Africa|hCoV-19/Senegal/087/2020|EPI ISL 418212|B.1|Senegal|2020-03-11	Africa|hCoV-19/South Africa/KRISP-K000594/2020|EPI ISL 509247|B.1.140|South Africa|2020-07-02	0.0003033806	Africa
Africa|hCoV-19/Senegal/094/2020|EPI ISL 418213|B.1|Senegal|2020-03-12	Africa|hCoV-19/South Africa/KRISP-K000594/2020|EPI ISL 509247|B.1.140|South Africa|2020-07-02	0.0003364047	Africa
Africa|hCoV-19/Senegal/102/2020|EPI ISL 418214|B.1|Senegal|2020-03-12	Africa|hCoV-19/South Africa/KRISP-K000594/2020|EPI ISL 509247|B.1.140|South Africa|2020-07-02	0.0002791756	Africa
Africa|hCoV-19/Senegal/119/2020|EPI ISL 418215|B.1|Senegal|2020-03-12	Africa|hCoV-19/South Africa/KRISP-K000594/2020|EPI ISL 509247|B.1.140|South Africa|2020-07-02	0.0003725789	Africa
Africa|hCoV-19/Senegal/1351/2020|EPI ISL 480556|B.6|Senegal|2020-03-28	Africa|hCoV-19/South Africa/KRISP-K000594/2020|EPI ISL 509247|B.1.140|South Africa|2020-07-02	0.0005727783	Africa
Africa|hCoV-19/Senegal/136/2020|EPI ISL 418216|A.2|Senegal|2020-03-13	Africa|hCoV-19/South Africa/KRISP-K000594/2020|EPI ISL 509247|B.1.140|South Africa|2020-07-02	0.0006723732	Africa
Africa|hCoV-19/Senegal/139/2020|EPI ISL 418217|B.1|Senegal|2020-03-13	Africa|hCoV-19/South Africa/KRISP-K000594/2020|EPI ISL 509247|B.1.140|South Africa|2020-07-02	0.0003382294	Africa
Africa|hCoV-19/Senegal/1683/2020|EPI ISL 480783|B.1|Senegal|2020-03-31	Africa|hCoV-19/South Africa/KRISP-K000594/2020|EPI ISL 509247|B.1.140|South Africa|2020-07-02	0.0003368773	Africa
Africa|hCoV-19/Senegal/1749/2020|EPI ISL 480787|B.1|Senegal|2020-03-31	Africa|hCoV-19/South Africa/KRISP-K000594/2020|EPI ISL 509247|B.1.140|South Africa|2020-07-02	0.0003375856	Africa
Africa|hCoV-19/Senegal/1966/2020|EPI ISL 480789|A.11|Senegal|2020-04-01	Africa|hCoV-19/South Africa/KRISP-K000594/2020|EPI ISL 509247|B.1.140|South Africa|2020-07-02	0.0006390169	Africa
Africa|hCoV-19/Senegal/2840/2020|EPI ISL 481220|B.1|Senegal|2020-04-06	Africa|hCoV-19/South Africa/KRISP-K000594/2020|EPI ISL 509247|B.1.140|South Africa|2020-07-02	0.0005533373	Africa
Africa|hCoV-19/Senegal/2865/2020|EPI ISL 481234|B.1|Senegal|2020-04-07	Africa|hCoV-19/South Africa/KRISP-K000594/2020|EPI ISL 509247|B.1.140|South Africa|2020-07-02	0.0005140293	Africa
Africa|hCoV-19/Senegal/306/2020|EPI ISL 420069|B.3|Senegal|2020-03-17	Africa|hCoV-19/South Africa/KRISP-K000594/2020|EPI ISL 509247|B.1.140|South Africa|2020-07-02	0.0004705742	Africa
Africa|hCoV-19/Senegal/315/2020|EPI ISL 420070|B.1|Senegal|2020-03-17	Africa|hCoV-19/South Africa/KRISP-K000594/2020|EPI ISL 509247|B.1.140|South Africa|2020-07-02	0.0003696884	Africa
Africa|hCoV-19/Senegal/328/2020|EPI ISL 420071|B.1|Senegal|2020-03-17	Africa|hCoV-19/South Africa/KRISP-K000594/2020|EPI ISL 509247|B.1.140|South Africa|2020-07-02	0.0006175823	Africa
Africa|hCoV-19/Senegal/3331/2020|EPI ISL 481235|B.1.5|Senegal|2020-04-09	Africa|hCoV-19/South Africa/KRISP-K000594/2020|EPI ISL 509247|B.1.140|South Africa|2020-07-02	0.0003026940	Africa
Africa|hCoV-19/Senegal/370/2020|EPI ISL 420072|B.1|Senegal|2020-03-18	Africa|hCoV-19/South Africa/KRISP-K000594/2020|EPI ISL 509247|B.1.140|South Africa|2020-07-02	0.0003706385	Africa
Africa|hCoV-19/Senegal/382/2020|EPI ISL 420073|B.1|Senegal|2020-03-19	Africa|hCoV-19/South Africa/KRISP-K000594/2020|EPI ISL 509247|B.1.140|South Africa|2020-07-02	0.0004033572	Africa
Africa|hCoV-19/Senegal/45436/2020|EPI ISL 498238|B.1.1|Senegal|2020-05-27	Africa|hCoV-19/South Africa/KRISP-K000594/2020|EPI ISL 509247|B.1.140|South Africa|2020-07-02	0.0004707829	Africa
Africa|hCoV-19/Senegal/45557/2020|EPI ISL 498239|B.1.1|Senegal|2020-05-27	Africa|hCoV-19/South Africa/KRISP-K000594/2020|EPI ISL 509247|B.1.140|South Africa|2020-07-02	0.0005759093	Africa
Africa|hCoV-19/Senegal/52357/2020|EPI ISL 498240|B.1.5.12|Senegal|2020-06-03	Africa|hCoV-19/South Africa/KRISP-K000594/2020|EPI ISL 509247|B.1.140|South Africa|2020-07-02	0.0005658831	Africa
Africa|hCoV-19/Senegal/52907/2020|EPI ISL 498241|B.1.5.12|Senegal|2020-06-05	Africa|hCoV-19/South Africa/KRISP-K000594/2020|EPI ISL 509247|B.1.140|South Africa|2020-07-02	0.0007646216	Africa
Africa|hCoV-19/Senegal/55499/2020|EPI ISL 498242|B.1.5|Senegal|2020-06-07	Africa|hCoV-19/South Africa/KRISP-K000594/2020|EPI ISL 509247|B.1.140|South Africa|2020-07-02	0.0004040510	Africa
Africa|hCoV-19/Senegal/55703/2020|EPI ISL 477148|B.1.356|Senegal|2020-06-07	Africa|hCoV-19/South Africa/KRISP-K000594/2020|EPI ISL 509247|B.1.140|South Africa|2020-07-02	0.0004871564	Africa
Africa|hCoV-19/Senegal/55728/2020|EPI ISL 477150|B.1.5.12|Senegal|2020-06-07	Africa|hCoV-19/South Africa/KRISP-K000594/2020|EPI ISL 509247|B.1.140|South Africa|2020-07-02	0.0004746445	Africa
Africa|hCoV-19/Senegal/55738/2020|EPI ISL 477141|B.1.5.12|Senegal|2020-06-07	Africa|hCoV-19/South Africa/KRISP-K000594/2020|EPI ISL 509247|B.1.140|South Africa|2020-07-02	0.0006229290	Africa
Africa|hCoV-19/Senegal/55752/2020|EPI ISL 477149|B.1.5.12|Senegal|2020-06-07	Africa|hCoV-19/South Africa/KRISP-K000594/2020|EPI ISL 509247|B.1.140|South Africa|2020-07-02	0.0004096280	Africa
Africa|hCoV-19/Senegal/57065/2020|EPI ISL 476148|B.1.1.44|Senegal|2020-06-09	Africa|hCoV-19/South Africa/KRISP-K000594/2020|EPI ISL 509247|B.1.140|South Africa|2020-07-02	0.0005389108	Africa
Africa|hCoV-19/Senegal/5718/2020|EPI ISL 481236|B.1|Senegal|2020-04-18	Africa|hCoV-19/South Africa/KRISP-K000594/2020|EPI ISL 509247|B.1.140|South Africa|2020-07-02	0.0004053889	Africa
Africa|hCoV-19/Senegal/57273/2020|EPI ISL 498243|B.1.5.12|Senegal|2020-06-07	Africa|hCoV-19/South Africa/KRISP-K000594/2020|EPI ISL 509247|B.1.140|South Africa|2020-07-02	0.0004705885	Africa
Africa|hCoV-19/Senegal/57476/2020|EPI ISL 476149|B.1.5.12|Senegal|2020-06-06	Africa|hCoV-19/South Africa/KRISP-K000594/2020|EPI ISL 509247|B.1.140|South Africa|2020-07-02	0.0005746967	Africa
Africa|hCoV-19/Senegal/57503/2020|EPI ISL 498244|B.1.5.12|Senegal|2020-06-09	Africa|hCoV-19/South Africa/KRISP-K000594/2020|EPI ISL 509247|B.1.140|South Africa|2020-07-02	0.0005657493	Africa
Africa|hCoV-19/Senegal/57540/2020|EPI ISL 476491|B.1.5.12|Senegal|2020-06-09	Africa|hCoV-19/South Africa/KRISP-K000594/2020|EPI ISL 509247|B.1.140|South Africa|2020-07-02	0.0006797364	Africa
Africa|hCoV-19/Senegal/5766/2020|EPI ISL 481237|B.1.5.12|Senegal|2020-04-17	Africa|hCoV-19/South Africa/KRISP-K000594/2020|EPI ISL 509247|B.1.140|South Africa|2020-07-02	0.0004705931	Africa
Africa|hCoV-19/Senegal/5770/2020|EPI ISL 481238|B.1|Senegal|2020-04-17	Africa|hCoV-19/South Africa/KRISP-K000594/2020|EPI ISL 509247|B.1.140|South Africa|2020-07-02	0.0003491268	Africa
Africa|hCoV-19/Senegal/5785/2020|EPI ISL 481239|B.1.5.12|Senegal|2020-04-17	Africa|hCoV-19/South Africa/KRISP-K000594/2020|EPI ISL 509247|B.1.140|South Africa|2020-07-02	0.0004370985	Africa
Africa|hCoV-19/Senegal/5971/2020|EPI ISL 481240|B.1.5|Senegal|2020-04-18	Africa|hCoV-19/South Africa/KRISP-K000594/2020|EPI ISL 509247|B.1.140|South Africa|2020-07-02	0.0003721268	Africa
Africa|hCoV-19/Senegal/5986/2020|EPI ISL 481243|B.1|Senegal|2020-04-18	Africa|hCoV-19/South Africa/KRISP-K000594/2020|EPI ISL 509247|B.1.140|South Africa|2020-07-02	0.0004370839	Africa
Africa|hCoV-19/Senegal/600/2020|EPI ISL 420074|B.1.5|Senegal|2020-03-20	Africa|hCoV-19/South Africa/KRISP-K000594/2020|EPI ISL 509247|B.1.140|South Africa|2020-07-02	0.0003360894	Africa
Africa|hCoV-19/Senegal/611/2020|EPI ISL 420076|B.1|Senegal|2020-03-20	Africa|hCoV-19/South Africa/KRISP-K000594/2020|EPI ISL 509247|B.1.140|South Africa|2020-07-02	0.0003697206	Africa
Africa|hCoV-19/Senegal/618/2020|EPI ISL 420077|A|Senegal|2020-03-20	Africa|hCoV-19/South Africa/KRISP-K000594/2020|EPI ISL 509247|B.1.140|South Africa|2020-07-02	0.0006050993	Africa
Africa|hCoV-19/Senegal/620/2020|EPI ISL 420078|A.11|Senegal|2020-03-20	Africa|hCoV-19/South Africa/KRISP-K000594/2020|EPI ISL 509247|B.1.140|South Africa|2020-07-02	0.0006065058	Africa
Africa|hCoV-19/Senegal/62365/2020|EPI ISL 476492|B.1.5.12|Senegal|2020-06-10	Africa|hCoV-19/South Africa/KRISP-K000594/2020|EPI ISL 509247|B.1.140|South Africa|2020-07-02	0.0004369617	Africa
Africa|hCoV-19/Senegal/62368/2020|EPI ISL 476493|B.1.1|Senegal|2020-06-10	Africa|hCoV-19/South Africa/KRISP-K000594/2020|EPI ISL 509247|B.1.140|South Africa|2020-07-02	0.0004033411	Africa
Africa|hCoV-19/Senegal/62431/2020|EPI ISL 498247|B.1.5.12|Senegal|2020-06-10	Africa|hCoV-19/South Africa/KRISP-K000594/2020|EPI ISL 509247|B.1.140|South Africa|2020-07-02	0.0004435198	Africa
Africa|hCoV-19/Senegal/62872/2020|EPI ISL 476494|B.1.5.12|Senegal|2020-06-11	Africa|hCoV-19/South Africa/KRISP-K000594/2020|EPI ISL 509247|B.1.140|South Africa|2020-07-02	0.0004041887	Africa
Africa|hCoV-19/Senegal/62874/2020|EPI ISL 476495|B.1.5.12|Senegal|2020-06-11	Africa|hCoV-19/South Africa/KRISP-K000594/2020|EPI ISL 509247|B.1.140|South Africa|2020-07-02	0.0005057076	Africa
Africa|hCoV-19/Senegal/63263/2020|EPI ISL 498249|B.1.5.12|Senegal|2020-06-11	Africa|hCoV-19/South Africa/KRISP-K000594/2020|EPI ISL 509247|B.1.140|South Africa|2020-07-02	0.0004393772	Africa
Africa|hCoV-19/Senegal/63728/2020|EPI ISL 476497|B.1.356|Senegal|2020-06-12	Africa|hCoV-19/South Africa/KRISP-K000594/2020|EPI ISL 509247|B.1.140|South Africa|2020-07-02	0.0004781076	Africa
Africa|hCoV-19/Senegal/63742/2020|EPI ISL 476514|B.1.5.12|Senegal|2020-06-12	Africa|hCoV-19/South Africa/KRISP-K000594/2020|EPI ISL 509247|B.1.140|South Africa|2020-07-02	0.0004705926	Africa
Africa|hCoV-19/Senegal/640/2020|EPI ISL 420079|B.1|Senegal|2020-03-20	Africa|hCoV-19/South Africa/KRISP-K000594/2020|EPI ISL 509247|B.1.140|South Africa|2020-07-02	0.0005865215	Africa
Africa|hCoV-19/Senegal/64033/2020|EPI ISL 485715|B.1.5|Senegal|2020-06-12	Africa|hCoV-19/South Africa/KRISP-K000594/2020|EPI ISL 509247|B.1.140|South Africa|2020-07-02	0.0004369617	Africa
Africa|hCoV-19/Senegal/64076/2020|EPI ISL 485716|B.1|Senegal|2020-06-12	Africa|hCoV-19/South Africa/KRISP-K000594/2020|EPI ISL 509247|B.1.140|South Africa|2020-07-02	0.0007061433	Africa
Africa|hCoV-19/Senegal/64096/2020|EPI ISL 485717|B.1.5.12|Senegal|2020-06-12	Africa|hCoV-19/South Africa/KRISP-K000594/2020|EPI ISL 509247|B.1.140|South Africa|2020-07-02	0.0004740918	Africa
Africa|hCoV-19/Senegal/64101/2020|EPI ISL 476516|B.1.5.12|Senegal|2020-06-12	Africa|hCoV-19/South Africa/KRISP-K000594/2020|EPI ISL 509247|B.1.140|South Africa|2020-07-02	0.0004723551	Africa
Africa|hCoV-19/Senegal/64163/2020|EPI ISL 477159|B.1.5.12|Senegal|2020-06-12	Africa|hCoV-19/South Africa/KRISP-K000594/2020|EPI ISL 509247|B.1.140|South Africa|2020-07-02	0.0006543346	Africa
Africa|hCoV-19/Senegal/64166/2020|EPI ISL 476558|B.1.5.12|Senegal|2020-06-12	Africa|hCoV-19/South Africa/KRISP-K000594/2020|EPI ISL 509247|B.1.140|South Africa|2020-07-02	0.0006413343	Africa
Africa|hCoV-19/Senegal/6427/2020|EPI ISL 486873|B.1.5|Senegal|2020-04-20	Africa|hCoV-19/South Africa/KRISP-K000594/2020|EPI ISL 509247|B.1.140|South Africa|2020-07-02	0.0003367637	Africa
Africa|hCoV-19/Senegal/6430/2020|EPI ISL 486872|B.1.1|Senegal|2020-04-11	Africa|hCoV-19/South Africa/KRISP-K000594/2020|EPI ISL 509247|B.1.140|South Africa|2020-07-02	0.0004047052	Africa
Africa|hCoV-19/Senegal/64709/2020|EPI ISL 476560|B.1.5.12|Senegal|2020-06-13	Africa|hCoV-19/South Africa/KRISP-K000594/2020|EPI ISL 509247|B.1.140|South Africa|2020-07-02	0.0009405164	Africa
Africa|hCoV-19/Senegal/64716/2020|EPI ISL 498250|B.1.5.12|Senegal|2020-06-13	Africa|hCoV-19/South Africa/KRISP-K000594/2020|EPI ISL 509247|B.1.140|South Africa|2020-07-02	0.0004383122	Africa
Africa|hCoV-19/Senegal/64729/2020|EPI ISL 477155|B.1.1.44|Senegal|2020-06-11	Africa|hCoV-19/South Africa/KRISP-K000594/2020|EPI ISL 509247|B.1.140|South Africa|2020-07-02	0.0006083747	Africa
Africa|hCoV-19/Senegal/64763/2020|EPI ISL 476562|B.1.292|Senegal|2020-06-13	Africa|hCoV-19/South Africa/KRISP-K000594/2020|EPI ISL 509247|B.1.140|South Africa|2020-07-02	0.0004369791	Africa
Africa|hCoV-19/Senegal/64766/2020|EPI ISL 476564|B.1.5.12|Senegal|2020-06-13	Africa|hCoV-19/South Africa/KRISP-K000594/2020|EPI ISL 509247|B.1.140|South Africa|2020-07-02	0.0005041731	Africa
Africa|hCoV-19/Senegal/64771/2020|EPI ISL 482874|B.1.1.44|Senegal|2020-06-13	Africa|hCoV-19/South Africa/KRISP-K000594/2020|EPI ISL 509247|B.1.140|South Africa|2020-07-02	0.0006052252	Africa
Africa|hCoV-19/Senegal/64772/2020|EPI ISL 477154|B.1.5.12|Senegal|2020-06-13	Africa|hCoV-19/South Africa/KRISP-K000594/2020|EPI ISL 509247|B.1.140|South Africa|2020-07-02	0.0005886065	Africa
Africa|hCoV-19/Senegal/6481/2020|EPI ISL 486871|B.1.5|Senegal|2020-04-21	Africa|hCoV-19/South Africa/KRISP-K000594/2020|EPI ISL 509247|B.1.140|South Africa|2020-07-02	0.0003034695	Africa
Africa|hCoV-19/Senegal/64916/2020|EPI ISL 477156|B.1.5.12|Senegal|2020-06-13	Africa|hCoV-19/South Africa/KRISP-K000594/2020|EPI ISL 509247|B.1.140|South Africa|2020-07-02	0.0004729745	Africa
Africa|hCoV-19/Senegal/64932/2020|EPI ISL 476569|B.1.1.44|Senegal|2020-06-13	Africa|hCoV-19/South Africa/KRISP-K000594/2020|EPI ISL 509247|B.1.140|South Africa|2020-07-02	0.0004707102	Africa
Africa|hCoV-19/Senegal/64969/2020|EPI ISL 476570|B.1.5.12|Senegal|2020-06-13	Africa|hCoV-19/South Africa/KRISP-K000594/2020|EPI ISL 509247|B.1.140|South Africa|2020-07-02	0.0007287446	Africa
Africa|hCoV-19/Senegal/65030/2020|EPI ISL 476572|B.1.5.12|Senegal|2020-06-14	Africa|hCoV-19/South Africa/KRISP-K000594/2020|EPI ISL 509247|B.1.140|South Africa|2020-07-02	0.0004369322	Africa
Africa|hCoV-19/Senegal/65052/2020|EPI ISL 476574|B.1.5|Senegal|2020-06-13	Africa|hCoV-19/South Africa/KRISP-K000594/2020|EPI ISL 509247|B.1.140|South Africa|2020-07-02	0.0004052654	Africa
Africa|hCoV-19/Senegal/65428/2020|EPI ISL 485712|B.1.5.12|Senegal|2020-06-14	Africa|hCoV-19/South Africa/KRISP-K000594/2020|EPI ISL 509247|B.1.140|South Africa|2020-07-02	0.0006416938	Africa
Africa|hCoV-19/Senegal/65481/2020|EPI ISL 477151|B.1.1|Senegal|2020-06-14	Africa|hCoV-19/South Africa/KRISP-K000594/2020|EPI ISL 509247|B.1.140|South Africa|2020-07-02	0.0005170068	Africa
Africa|hCoV-19/Senegal/65548/2020|EPI ISL 477153|B.1.5.12|Senegal|2020-06-14	Africa|hCoV-19/South Africa/KRISP-K000594/2020|EPI ISL 509247|B.1.140|South Africa|2020-07-02	0.0005554322	Africa
Africa|hCoV-19/Senegal/65601/2020|EPI ISL 485713|B.1.5.12|Senegal|2020-06-14	Africa|hCoV-19/South Africa/KRISP-K000594/2020|EPI ISL 509247|B.1.140|South Africa|2020-07-02	0.0004369424	Africa
Africa|hCoV-19/Senegal/659/2020|EPI ISL 480554|B.1|Senegal|2020-03-21	Africa|hCoV-19/South Africa/KRISP-K000594/2020|EPI ISL 509247|B.1.140|South Africa|2020-07-02	0.0004044053	Africa
Africa|hCoV-19/Senegal/6597/2020|EPI ISL 486870|B.1.356|Senegal|2020-04-23	Africa|hCoV-19/South Africa/KRISP-K000594/2020|EPI ISL 509247|B.1.140|South Africa|2020-07-02	0.0004369412	Africa
Africa|hCoV-19/Senegal/6619/2020|EPI ISL 498230|B.1|Senegal|2020-04-21	Africa|hCoV-19/South Africa/KRISP-K000594/2020|EPI ISL 509247|B.1.140|South Africa|2020-07-02	0.0004033140	Africa
Africa|hCoV-19/Senegal/6626/2020|EPI ISL 498229|B.1|Senegal|2020-04-21	Africa|hCoV-19/South Africa/KRISP-K000594/2020|EPI ISL 509247|B.1.140|South Africa|2020-07-02	0.0004371718	Africa
Africa|hCoV-19/Senegal/66298/2020|EPI ISL 485708|B.1.5.12|Senegal|2020-06-15	Africa|hCoV-19/South Africa/KRISP-K000594/2020|EPI ISL 509247|B.1.140|South Africa|2020-07-02	0.0006388401	Africa
Africa|hCoV-19/Senegal/66443/2020|EPI ISL 485711|B.1.1|Senegal|2020-06-15	Africa|hCoV-19/South Africa/KRISP-K000594/2020|EPI ISL 509247|B.1.140|South Africa|2020-07-02	0.0006121601	Africa
Africa|hCoV-19/Senegal/66458/2020|EPI ISL 485710|B.1.1|Senegal|2020-06-15	Africa|hCoV-19/South Africa/KRISP-K000594/2020|EPI ISL 509247|B.1.140|South Africa|2020-07-02	0.0004369806	Africa
Africa|hCoV-19/Senegal/6751/2020|EPI ISL 486859|B.1.1|Senegal|2020-04-21	Africa|hCoV-19/South Africa/KRISP-K000594/2020|EPI ISL 509247|B.1.140|South Africa|2020-07-02	0.0004762867	Africa
Africa|hCoV-19/Senegal/6762/2020|EPI ISL 486869|B.1.5.12|Senegal|2020-04-21	Africa|hCoV-19/South Africa/KRISP-K000594/2020|EPI ISL 509247|B.1.140|South Africa|2020-07-02	0.0005949541	Africa
Africa|hCoV-19/Senegal/68303/2020|EPI ISL 477143|B.1.5.12|Senegal|2020-06-17	Africa|hCoV-19/South Africa/KRISP-K000594/2020|EPI ISL 509247|B.1.140|South Africa|2020-07-02	0.0004742960	Africa
Africa|hCoV-19/Senegal/68349/2020|EPI ISL 485635|B.1.5.12|Senegal|2020-06-18	Africa|hCoV-19/South Africa/KRISP-K000594/2020|EPI ISL 509247|B.1.140|South Africa|2020-07-02	0.0005714327	Africa
Africa|hCoV-19/Senegal/6837/2020|EPI ISL 486868|B.1.272|Senegal|2020-04-21	Africa|hCoV-19/South Africa/KRISP-K000594/2020|EPI ISL 509247|B.1.140|South Africa|2020-07-02	0.0005092124	Africa
Africa|hCoV-19/Senegal/6839/2020|EPI ISL 486867|B.1|Senegal|2020-04-23	Africa|hCoV-19/South Africa/KRISP-K000594/2020|EPI ISL 509247|B.1.140|South Africa|2020-07-02	0.0004392823	Africa
Africa|hCoV-19/Senegal/68458/2020|EPI ISL 482878|B.1.1|Senegal|2020-06-18	Africa|hCoV-19/South Africa/KRISP-K000594/2020|EPI ISL 509247|B.1.140|South Africa|2020-07-02	0.0004369807	Africa
Africa|hCoV-19/Senegal/6847/2020|EPI ISL 486865|B.1.272|Senegal|2020-04-02	Africa|hCoV-19/South Africa/KRISP-K000594/2020|EPI ISL 509247|B.1.140|South Africa|2020-07-02	0.0004705820	Africa
Africa|hCoV-19/Senegal/68488/2020|EPI ISL 482877|B.1.356|Senegal|2020-06-17	Africa|hCoV-19/South Africa/KRISP-K000594/2020|EPI ISL 509247|B.1.140|South Africa|2020-07-02	0.0005714307	Africa
Africa|hCoV-19/Senegal/68525/2020|EPI ISL 477142|B.1.1|Senegal|2020-06-17	Africa|hCoV-19/South Africa/KRISP-K000594/2020|EPI ISL 509247|B.1.140|South Africa|2020-07-02	0.0006558092	Africa
Africa|hCoV-19/Senegal/68548/2020|EPI ISL 482876|B.1.5.12|Senegal|2020-06-17	Africa|hCoV-19/South Africa/KRISP-K000594/2020|EPI ISL 509247|B.1.140|South Africa|2020-07-02	0.0004425975	Africa
Africa|hCoV-19/Senegal/68550/2020|EPI ISL 482875|B.1.5.12|Senegal|2020-06-16	Africa|hCoV-19/South Africa/KRISP-K000594/2020|EPI ISL 509247|B.1.140|South Africa|2020-07-02	0.0004376678	Africa
Africa|hCoV-19/Senegal/6914/2020|EPI ISL 498237|B.1.5|Senegal|2020-04-24	Africa|hCoV-19/South Africa/KRISP-K000594/2020|EPI ISL 509247|B.1.140|South Africa|2020-07-02	0.0004462840	Africa
Africa|hCoV-19/Senegal/6934/2020|EPI ISL 498235|B.1.5.12|Senegal|2020-04-22	Africa|hCoV-19/South Africa/KRISP-K000594/2020|EPI ISL 509247|B.1.140|South Africa|2020-07-02	0.0005749776	Africa
Africa|hCoV-19/Senegal/70339/2020|EPI ISL 477146|B.1.5.12|Senegal|2020-06-20	Africa|hCoV-19/South Africa/KRISP-K000594/2020|EPI ISL 509247|B.1.140|South Africa|2020-07-02	0.0004807576	Africa
Africa|hCoV-19/Senegal/70427/2020|EPI ISL 477144|B.1.5.12|Senegal|2020-06-20	Africa|hCoV-19/South Africa/KRISP-K000594/2020|EPI ISL 509247|B.1.140|South Africa|2020-07-02	0.0005163489	Africa
Africa|hCoV-19/Senegal/70440/2020|EPI ISL 477145|B.1.5.12|Senegal|2020-06-19	Africa|hCoV-19/South Africa/KRISP-K000594/2020|EPI ISL 509247|B.1.140|South Africa|2020-07-02	0.0005519667	Africa
Africa|hCoV-19/Senegal/83493/2020|EPI ISL 498252|B.1.1.44|Senegal|2020-07-09	Africa|hCoV-19/South Africa/KRISP-K000594/2020|EPI ISL 509247|B.1.140|South Africa|2020-07-02	0.0006900773	Africa
Africa|hCoV-19/Senegal/9068/2020|EPI ISL 498236|B.1.356|Senegal|2020-04-24	Africa|hCoV-19/South Africa/KRISP-K000594/2020|EPI ISL 509247|B.1.140|South Africa|2020-07-02	0.0004373525	Africa
Africa|hCoV-19/Senegal/9250/2020|EPI ISL 486866|B.1.1|Senegal|2020-04-22	Africa|hCoV-19/South Africa/KRISP-K000594/2020|EPI ISL 509247|B.1.140|South Africa|2020-07-02	0.0006387996	Africa
Africa|hCoV-19/Senegal/9256/2020|EPI ISL 486864|B.1.1|Senegal|2020-04-23	Africa|hCoV-19/South Africa/KRISP-K000594/2020|EPI ISL 509247|B.1.140|South Africa|2020-07-02	0.0006453360	Africa
Africa|hCoV-19/Senegal/9369/2020|EPI ISL 486863|B.1.5|Senegal|2020-04-25	Africa|hCoV-19/South Africa/KRISP-K000594/2020|EPI ISL 509247|B.1.140|South Africa|2020-07-02	0.0003024602	Africa
Africa|hCoV-19/Senegal/9392/2020|EPI ISL 486862|B.1.1|Senegal|2020-04-25	Africa|hCoV-19/South Africa/KRISP-K000594/2020|EPI ISL 509247|B.1.140|South Africa|2020-07-02	0.0005403850	Africa
Africa|hCoV-19/Senegal/9439/2020|EPI ISL 486861|B.1.1.44|Senegal|2020-04-25	Africa|hCoV-19/South Africa/KRISP-K000594/2020|EPI ISL 509247|B.1.140|South Africa|2020-07-02	0.0004370690	Africa
Africa|hCoV-19/Senegal/9615/2020|EPI ISL 486860|B.1.5.12|Senegal|2020-04-25	Africa|hCoV-19/South Africa/KRISP-K000594/2020|EPI ISL 509247|B.1.140|South Africa|2020-07-02	0.0004033140	Africa
Africa|hCoV-19/Senegal/9819/2020|EPI ISL 498233|B.1|Senegal|2020-04-25	Africa|hCoV-19/South Africa/KRISP-K000594/2020|EPI ISL 509247|B.1.140|South Africa|2020-07-02	0.0005132854	Africa
Africa|hCoV-19/Senegal/9821/2020|EPI ISL 498232|B.1.356|Senegal|2020-04-25	Africa|hCoV-19/South Africa/KRISP-K000594/2020|EPI ISL 509247|B.1.140|South Africa|2020-07-02	0.0004420314	Africa
Africa|hCoV-19/Senegal/9838/2020|EPI ISL 498231|B.1.272|Senegal|2020-04-25	Africa|hCoV-19/South Africa/KRISP-K000594/2020|EPI ISL 509247|B.1.140|South Africa|2020-07-02	0.0005425098	Africa
Africa|hCoV-19/Sierra Leone/KGH-G-8548/2020|EPI ISL 512811|B.1|Sierra Leone|2020-03-30	Africa|hCoV-19/South Africa/KRISP-K000594/2020|EPI ISL 509247|B.1.140|South Africa|2020-07-02	0.0004033572	Africa
Africa|hCoV-19/Sierra Leone/KGH-G-8549/2020|EPI ISL 512812|B.1.1|Sierra Leone|2020-03-31	Africa|hCoV-19/South Africa/KRISP-K000594/2020|EPI ISL 509247|B.1.140|South Africa|2020-07-02	0.0003697219	Africa
Africa|hCoV-19/Sierra Leone/KGH-G-8603/2020|EPI ISL 512813|B.1|Sierra Leone|2020-04-23	Africa|hCoV-19/South Africa/KRISP-K000594/2020|EPI ISL 509247|B.1.140|South Africa|2020-07-02	0.0004035159	Africa
Africa|hCoV-19/Sierra Leone/KGH-G-8604/2020|EPI ISL 512814|B.6|Sierra Leone|2020-04-03	Africa|hCoV-19/South Africa/KRISP-K000594/2020|EPI ISL 509247|B.1.140|South Africa|2020-07-02	0.0005714690	Africa
Africa|hCoV-19/Sierra Leone/KGH-G-8607/2020|EPI ISL 512815|B.1.1|Sierra Leone|2020-04-03	Africa|hCoV-19/South Africa/KRISP-K000594/2020|EPI ISL 509247|B.1.140|South Africa|2020-07-02	0.0004035133	Africa
Africa|hCoV-19/Sierra Leone/KGH-G-8625/2020|EPI ISL 512816|A.12|Sierra Leone|2020-04-10	Africa|hCoV-19/South Africa/KRISP-K000594/2020|EPI ISL 509247|B.1.140|South Africa|2020-07-02	0.0008743291	Africa
Africa|hCoV-19/Sierra Leone/KGH-G-8626/2020|EPI ISL 512817|A.12|Sierra Leone|2020-04-10	Africa|hCoV-19/South Africa/KRISP-K000594/2020|EPI ISL 509247|B.1.140|South Africa|2020-07-02	0.0007733307	Africa
Africa|hCoV-19/Sierra Leone/KGH-G-8627/2020|EPI ISL 512818|B.1.5|Sierra Leone|2020-04-08	Africa|hCoV-19/South Africa/KRISP-K000594/2020|EPI ISL 509247|B.1.140|South Africa|2020-07-02	0.0003360961	Africa
Africa|hCoV-19/Sierra Leone/KGH-G-8668/2020|EPI ISL 512819|A.12|Sierra Leone|2020-04-11	Africa|hCoV-19/South Africa/KRISP-K000594/2020|EPI ISL 509247|B.1.140|South Africa|2020-07-02	0.0007586407	Africa
Africa|hCoV-19/Sierra Leone/KGH-G-8669/2020|EPI ISL 512820|A.12|Sierra Leone|2020-04-14	Africa|hCoV-19/South Africa/KRISP-K000594/2020|EPI ISL 509247|B.1.140|South Africa|2020-07-02	0.0008070049	Africa
Africa|hCoV-19/South Africa/KRISP-0001/2020|EPI ISL 467431|B|South Africa|2020-03-23	Africa|hCoV-19/South Africa/KRISP-K000594/2020|EPI ISL 509247|B.1.140|South Africa|2020-07-02	0.0004041969	Africa
Africa|hCoV-19/South Africa/KRISP-0016/2020|EPI ISL 467432|B.1.106|South Africa|2020-03-28	Africa|hCoV-19/South Africa/KRISP-K000594/2020|EPI ISL 509247|B.1.140|South Africa|2020-07-02	0.0003024702	Africa
Africa|hCoV-19/South Africa/KRISP-0017/2020|EPI ISL 467433|B.1.5|South Africa|2020-04-03	Africa|hCoV-19/South Africa/KRISP-K000594/2020|EPI ISL 509247|B.1.140|South Africa|2020-07-02	0.0002688570	Africa
Africa|hCoV-19/South Africa/KRISP-0019/2020|EPI ISL 467434|B.1.5|South Africa|2020-04-02	Africa|hCoV-19/South Africa/KRISP-K000594/2020|EPI ISL 509247|B.1.140|South Africa|2020-07-02	0.0002688570	Africa
Africa|hCoV-19/South Africa/KRISP-0021/2020|EPI ISL 467435|B.1.5|South Africa|2020-04-02	Africa|hCoV-19/South Africa/KRISP-K000594/2020|EPI ISL 509247|B.1.140|South Africa|2020-07-02	0.0003026024	Africa
Africa|hCoV-19/South Africa/KRISP-0024/2020|EPI ISL 467436|B.1.106|South Africa|2020-04-01	Africa|hCoV-19/South Africa/KRISP-K000594/2020|EPI ISL 509247|B.1.140|South Africa|2020-07-02	0.0003109549	Africa
Africa|hCoV-19/South Africa/KRISP-0026/2020|EPI ISL 467437|B.1.106|South Africa|2020-04-01	Africa|hCoV-19/South Africa/KRISP-K000594/2020|EPI ISL 509247|B.1.140|South Africa|2020-07-02	0.0003027454	Africa
Africa|hCoV-19/South Africa/KRISP-0028/2020|EPI ISL 467438|B.1.106|South Africa|2020-04-02	Africa|hCoV-19/South Africa/KRISP-K000594/2020|EPI ISL 509247|B.1.140|South Africa|2020-07-02	0.0003462774	Africa
Africa|hCoV-19/South Africa/KRISP-0029/2020|EPI ISL 467439|B.1.5|South Africa|2020-04-02	Africa|hCoV-19/South Africa/KRISP-K000594/2020|EPI ISL 509247|B.1.140|South Africa|2020-07-02	0.0003169652	Africa
Africa|hCoV-19/South Africa/KRISP-0033/2020|EPI ISL 467440|B.1.106|South Africa|2020-04-01	Africa|hCoV-19/South Africa/KRISP-K000594/2020|EPI ISL 509247|B.1.140|South Africa|2020-07-02	0.0003060905	Africa
Africa|hCoV-19/South Africa/KRISP-0035/2020|EPI ISL 467441|B.1.5|South Africa|2020-03-27	Africa|hCoV-19/South Africa/KRISP-K000594/2020|EPI ISL 509247|B.1.140|South Africa|2020-07-02	0.0002688480	Africa
Africa|hCoV-19/South Africa/KRISP-0041/2020|EPI ISL 467443|B.1.5|South Africa|2020-03-25	Africa|hCoV-19/South Africa/KRISP-K000594/2020|EPI ISL 509247|B.1.140|South Africa|2020-07-02	0.0002688480	Africa
Africa|hCoV-19/South Africa/KRISP-005/2020|EPI ISL 455630|B.1.5|South Africa|2020-04-29	Africa|hCoV-19/South Africa/KRISP-K000594/2020|EPI ISL 509247|B.1.140|South Africa|2020-07-02	0.0003144990	Africa
Africa|hCoV-19/South Africa/KRISP-0055/2020|EPI ISL 467444|B.1.5|South Africa|2020-03-24	Africa|hCoV-19/South Africa/KRISP-K000594/2020|EPI ISL 509247|B.1.140|South Africa|2020-07-02	0.0002688476	Africa
Africa|hCoV-19/South Africa/KRISP-0056/2020|EPI ISL 467445|B.1.5|South Africa|2020-04-04	Africa|hCoV-19/South Africa/KRISP-K000594/2020|EPI ISL 509247|B.1.140|South Africa|2020-07-02	0.0003361028	Africa
Africa|hCoV-19/South Africa/KRISP-0057/2020|EPI ISL 467446|B.1.5|South Africa|2020-03-29	Africa|hCoV-19/South Africa/KRISP-K000594/2020|EPI ISL 509247|B.1.140|South Africa|2020-07-02	0.0002691374	Africa
Africa|hCoV-19/South Africa/KRISP-0059/2020|EPI ISL 467448|B.1.5|South Africa|2020-04-01	Africa|hCoV-19/South Africa/KRISP-K000594/2020|EPI ISL 509247|B.1.140|South Africa|2020-07-02	0.0003407018	Africa
Africa|hCoV-19/South Africa/KRISP-0065/2020|EPI ISL 467449|B.1.106|South Africa|2020-04-04	Africa|hCoV-19/South Africa/KRISP-K000594/2020|EPI ISL 509247|B.1.140|South Africa|2020-07-02	0.0003029078	Africa
Africa|hCoV-19/South Africa/KRISP-0066/2020|EPI ISL 467450|B.1.106|South Africa|2020-04-03	Africa|hCoV-19/South Africa/KRISP-K000594/2020|EPI ISL 509247|B.1.140|South Africa|2020-07-02	0.0003024600	Africa
Africa|hCoV-19/South Africa/KRISP-0067/2020|EPI ISL 467451|B.1.5|South Africa|2020-04-03	Africa|hCoV-19/South Africa/KRISP-K000594/2020|EPI ISL 509247|B.1.140|South Africa|2020-07-02	0.0002688480	Africa
Africa|hCoV-19/South Africa/KRISP-0074/2020|EPI ISL 467452|B.1.106|South Africa|2020-04-04	Africa|hCoV-19/South Africa/KRISP-K000594/2020|EPI ISL 509247|B.1.140|South Africa|2020-07-02	0.0003090436	Africa
Africa|hCoV-19/South Africa/KRISP-0075/2020|EPI ISL 467453|B.1.106|South Africa|2020-04-04	Africa|hCoV-19/South Africa/KRISP-K000594/2020|EPI ISL 509247|B.1.140|South Africa|2020-07-02	0.0003026228	Africa
Africa|hCoV-19/South Africa/KRISP-0080/2020|EPI ISL 467454|B.1.106|South Africa|2020-04-01	Africa|hCoV-19/South Africa/KRISP-K000594/2020|EPI ISL 509247|B.1.140|South Africa|2020-07-02	0.0003024601	Africa
Africa|hCoV-19/South Africa/KRISP-0081/2020|EPI ISL 467455|B.1.106|South Africa|2020-04-06	Africa|hCoV-19/South Africa/KRISP-K000594/2020|EPI ISL 509247|B.1.140|South Africa|2020-07-02	0.0003024601	Africa
Africa|hCoV-19/South Africa/KRISP-0084/2020|EPI ISL 467456|B.1.106|South Africa|2020-04-05	Africa|hCoV-19/South Africa/KRISP-K000594/2020|EPI ISL 509247|B.1.140|South Africa|2020-07-02	0.0003024601	Africa
Africa|hCoV-19/South Africa/KRISP-0088/2020|EPI ISL 467457|B.1.106|South Africa|2020-04-07	Africa|hCoV-19/South Africa/KRISP-K000594/2020|EPI ISL 509247|B.1.140|South Africa|2020-07-02	0.0003024601	Africa
Africa|hCoV-19/South Africa/KRISP-0089/2020|EPI ISL 467458|B.1.106|South Africa|2020-04-05	Africa|hCoV-19/South Africa/KRISP-K000594/2020|EPI ISL 509247|B.1.140|South Africa|2020-07-02	0.0003084398	Africa
Africa|hCoV-19/South Africa/KRISP-0090/2020|EPI ISL 467459|B.1.106|South Africa|2020-04-03	Africa|hCoV-19/South Africa/KRISP-K000594/2020|EPI ISL 509247|B.1.140|South Africa|2020-07-02	0.0003094787	Africa
Africa|hCoV-19/South Africa/KRISP-0096/2020|EPI ISL 467461|B.1.106|South Africa|2020-04-01	Africa|hCoV-19/South Africa/KRISP-K000594/2020|EPI ISL 509247|B.1.140|South Africa|2020-07-02	0.0003048465	Africa
Africa|hCoV-19/South Africa/KRISP-0097/2020|EPI ISL 467462|B.1.106|South Africa|2020-04-01	Africa|hCoV-19/South Africa/KRISP-K000594/2020|EPI ISL 509247|B.1.140|South Africa|2020-07-02	0.0003026534	Africa
Africa|hCoV-19/South Africa/KRISP-0111/2020|EPI ISL 467465|B.1.106|South Africa|2020-04-01	Africa|hCoV-19/South Africa/KRISP-K000594/2020|EPI ISL 509247|B.1.140|South Africa|2020-07-02	0.0004049783	Africa
Africa|hCoV-19/South Africa/KRISP-0113/2020|EPI ISL 467467|B.1.106|South Africa|2020-04-05	Africa|hCoV-19/South Africa/KRISP-K000594/2020|EPI ISL 509247|B.1.140|South Africa|2020-07-02	0.0003360881	Africa
Africa|hCoV-19/South Africa/KRISP-0115/2020|EPI ISL 467468|B.1.5|South Africa|2020-04-04	Africa|hCoV-19/South Africa/KRISP-K000594/2020|EPI ISL 509247|B.1.140|South Africa|2020-07-02	0.0002688480	Africa
Africa|hCoV-19/South Africa/KRISP-0118/2020|EPI ISL 467470|B.1.106|South Africa|2020-04-01	Africa|hCoV-19/South Africa/KRISP-K000594/2020|EPI ISL 509247|B.1.140|South Africa|2020-07-02	0.0003024702	Africa
Africa|hCoV-19/South Africa/KRISP-0119/2020|EPI ISL 467471|B.1.5|South Africa|2020-04-01	Africa|hCoV-19/South Africa/KRISP-K000594/2020|EPI ISL 509247|B.1.140|South Africa|2020-07-02	0.0002688480	Africa
Africa|hCoV-19/South Africa/KRISP-012/2020|EPI ISL 421576|B.1.1.10|South Africa|2020-04-01	Africa|hCoV-19/South Africa/KRISP-K000594/2020|EPI ISL 509247|B.1.140|South Africa|2020-07-02	0.0005047328	Africa
Africa|hCoV-19/South Africa/KRISP-0120/2020|EPI ISL 467472|B.1.106|South Africa|2020-04-01	Africa|hCoV-19/South Africa/KRISP-K000594/2020|EPI ISL 509247|B.1.140|South Africa|2020-07-02	0.0003360882	Africa
Africa|hCoV-19/South Africa/KRISP-0123/2020|EPI ISL 467475|B.1.5|South Africa|2020-05-14	Africa|hCoV-19/South Africa/KRISP-K000594/2020|EPI ISL 509247|B.1.140|South Africa|2020-07-02	0.0003697058	Africa
Africa|hCoV-19/South Africa/KRISP-0124/2020|EPI ISL 467476|B.1.1.57|South Africa|2020-05-13	Africa|hCoV-19/South Africa/KRISP-K000594/2020|EPI ISL 509247|B.1.140|South Africa|2020-07-02	0.0004061116	Africa
Africa|hCoV-19/South Africa/KRISP-0125/2020|EPI ISL 467477|B.1.1.52|South Africa|2020-05-13	Africa|hCoV-19/South Africa/KRISP-K000594/2020|EPI ISL 509247|B.1.140|South Africa|2020-07-02	0.0004706042	Africa
Africa|hCoV-19/South Africa/KRISP-0126/2020|EPI ISL 467478|B.1.1.40|South Africa|2020-05-13	Africa|hCoV-19/South Africa/KRISP-K000594/2020|EPI ISL 509247|B.1.140|South Africa|2020-07-02	0.0005714825	Africa
Africa|hCoV-19/South Africa/KRISP-0127/2020|EPI ISL 467479|B.1.5.19|South Africa|2020-05-13	Africa|hCoV-19/South Africa/KRISP-K000594/2020|EPI ISL 509247|B.1.140|South Africa|2020-07-02	0.0003696971	Africa
Africa|hCoV-19/South Africa/KRISP-0128/2020|EPI ISL 467480|B.1.1.57|South Africa|2020-05-13	Africa|hCoV-19/South Africa/KRISP-K000594/2020|EPI ISL 509247|B.1.140|South Africa|2020-07-02	0.0004050700	Africa
Africa|hCoV-19/South Africa/KRISP-0129/2020|EPI ISL 467481|B.1.1.52|South Africa|2020-05-13	Africa|hCoV-19/South Africa/KRISP-K000594/2020|EPI ISL 509247|B.1.140|South Africa|2020-07-02	0.0005042291	Africa
Africa|hCoV-19/South Africa/KRISP-0130/2020|EPI ISL 467482|B.1.1.57|South Africa|2020-05-13	Africa|hCoV-19/South Africa/KRISP-K000594/2020|EPI ISL 509247|B.1.140|South Africa|2020-07-02	0.0004369720	Africa
Africa|hCoV-19/South Africa/KRISP-0131/2020|EPI ISL 467483|B.1.5|South Africa|2020-05-13	Africa|hCoV-19/South Africa/KRISP-K000594/2020|EPI ISL 509247|B.1.140|South Africa|2020-07-02	0.0003360894	Africa
Africa|hCoV-19/South Africa/KRISP-0132/2020|EPI ISL 467484|B.1.1.40|South Africa|2020-05-13	Africa|hCoV-19/South Africa/KRISP-K000594/2020|EPI ISL 509247|B.1.140|South Africa|2020-07-02	0.0004705837	Africa
Africa|hCoV-19/South Africa/KRISP-0133/2020|EPI ISL 467485|B.1.1.57|South Africa|2020-05-13	Africa|hCoV-19/South Africa/KRISP-K000594/2020|EPI ISL 509247|B.1.140|South Africa|2020-07-02	0.0004706042	Africa
Africa|hCoV-19/South Africa/KRISP-0134/2020|EPI ISL 467486|B.1.1.206|South Africa|2020-05-14	Africa|hCoV-19/South Africa/KRISP-K000594/2020|EPI ISL 509247|B.1.140|South Africa|2020-07-02	0.0004369617	Africa
Africa|hCoV-19/South Africa/KRISP-0135/2020|EPI ISL 467487|B.1.1.57|South Africa|2020-05-14	Africa|hCoV-19/South Africa/KRISP-K000594/2020|EPI ISL 509247|B.1.140|South Africa|2020-07-02	0.0004066759	Africa
Africa|hCoV-19/South Africa/KRISP-0136/2020|EPI ISL 467488|B.1.5|South Africa|2020-05-14	Africa|hCoV-19/South Africa/KRISP-K000594/2020|EPI ISL 509247|B.1.140|South Africa|2020-07-02	0.0004033317	Africa
Africa|hCoV-19/South Africa/KRISP-0137/2020|EPI ISL 467489|B.1.1.52|South Africa|2020-05-14	Africa|hCoV-19/South Africa/KRISP-K000594/2020|EPI ISL 509247|B.1.140|South Africa|2020-07-02	0.0004706041	Africa
Africa|hCoV-19/South Africa/KRISP-0138/2020|EPI ISL 467490|B.1.1.53|South Africa|2020-05-14	Africa|hCoV-19/South Africa/KRISP-K000594/2020|EPI ISL 509247|B.1.140|South Africa|2020-07-02	0.0004706153	Africa
Africa|hCoV-19/South Africa/KRISP-0139/2020|EPI ISL 467491|B.1.1|South Africa|2020-05-16	Africa|hCoV-19/South Africa/KRISP-K000594/2020|EPI ISL 509247|B.1.140|South Africa|2020-07-02	0.0004369808	Africa
Africa|hCoV-19/South Africa/KRISP-0143/2020|EPI ISL 467493|B.1.1.56|South Africa|2020-05-21	Africa|hCoV-19/South Africa/KRISP-K000594/2020|EPI ISL 509247|B.1.140|South Africa|2020-07-02	0.0004369617	Africa
Africa|hCoV-19/South Africa/KRISP-0144/2020|EPI ISL 467494|B.1.5.16|South Africa|2020-05-30	Africa|hCoV-19/South Africa/KRISP-K000594/2020|EPI ISL 509247|B.1.140|South Africa|2020-07-02	0.0003360961	Africa
Africa|hCoV-19/South Africa/KRISP-0145/2020|EPI ISL 467495|B.1.106|South Africa|2020-05-30	Africa|hCoV-19/South Africa/KRISP-K000594/2020|EPI ISL 509247|B.1.140|South Africa|2020-07-02	0.0003360735	Africa
Africa|hCoV-19/South Africa/KRISP-0148/2020|EPI ISL 467498|B.1.1|South Africa|2020-05-30	Africa|hCoV-19/South Africa/KRISP-K000594/2020|EPI ISL 509247|B.1.140|South Africa|2020-07-02	0.0004706358	Africa
Africa|hCoV-19/South Africa/KRISP-0149/2020|EPI ISL 467499|B.1.1|South Africa|2020-05-30	Africa|hCoV-19/South Africa/KRISP-K000594/2020|EPI ISL 509247|B.1.140|South Africa|2020-07-02	0.0004033411	Africa
Africa|hCoV-19/South Africa/KRISP-0150/2020|EPI ISL 467500|B.1.1.75|South Africa|2020-05-30	Africa|hCoV-19/South Africa/KRISP-K000594/2020|EPI ISL 509247|B.1.140|South Africa|2020-07-02	0.0005714711	Africa
Africa|hCoV-19/South Africa/KRISP-0151/2020|EPI ISL 467501|B.1.1|South Africa|2020-06-01	Africa|hCoV-19/South Africa/KRISP-K000594/2020|EPI ISL 509247|B.1.140|South Africa|2020-07-02	0.0004714503	Africa
Africa|hCoV-19/South Africa/KRISP-0152/2020|EPI ISL 467502|B.1.1|South Africa|2020-06-01	Africa|hCoV-19/South Africa/KRISP-K000594/2020|EPI ISL 509247|B.1.140|South Africa|2020-07-02	0.0004369807	Africa
Africa|hCoV-19/South Africa/KRISP-0153/2020|EPI ISL 467503|B.1.1|South Africa|2020-06-01	Africa|hCoV-19/South Africa/KRISP-K000594/2020|EPI ISL 509247|B.1.140|South Africa|2020-07-02	0.0004706042	Africa
Africa|hCoV-19/South Africa/KRISP-0154/2020|EPI ISL 467504|B.1.1|South Africa|2020-06-01	Africa|hCoV-19/South Africa/KRISP-K000594/2020|EPI ISL 509247|B.1.140|South Africa|2020-07-02	0.0003721984	Africa
Africa|hCoV-19/South Africa/KRISP-0155/2020|EPI ISL 467505|B.1.106|South Africa|2020-06-01	Africa|hCoV-19/South Africa/KRISP-K000594/2020|EPI ISL 509247|B.1.140|South Africa|2020-07-02	0.0003747796	Africa
Africa|hCoV-19/South Africa/KRISP-0157/2020|EPI ISL 467507|B.1.1.273|South Africa|2020-05-25	Africa|hCoV-19/South Africa/KRISP-K000594/2020|EPI ISL 509247|B.1.140|South Africa|2020-07-02	0.0005042187	Africa
Africa|hCoV-19/South Africa/KRISP-0158/2020|EPI ISL 467508|B.1.106|South Africa|2020-05-28	Africa|hCoV-19/South Africa/KRISP-K000594/2020|EPI ISL 509247|B.1.140|South Africa|2020-07-02	0.0004033397	Africa
Africa|hCoV-19/South Africa/KRISP-0159/2020|EPI ISL 467509|B.1.5|South Africa|2020-06-01	Africa|hCoV-19/South Africa/KRISP-K000594/2020|EPI ISL 509247|B.1.140|South Africa|2020-07-02	0.0002688480	Africa
Africa|hCoV-19/South Africa/KRISP-0160/2020|EPI ISL 467510|B.1.5|South Africa|2020-06-01	Africa|hCoV-19/South Africa/KRISP-K000594/2020|EPI ISL 509247|B.1.140|South Africa|2020-07-02	0.0002717517	Africa
Africa|hCoV-19/South Africa/KRISP-0161/2020|EPI ISL 467511|B.1.106|South Africa|2020-06-01	Africa|hCoV-19/South Africa/KRISP-K000594/2020|EPI ISL 509247|B.1.140|South Africa|2020-07-02	0.0003697046	Africa
Africa|hCoV-19/South Africa/KRISP-0165/2020|EPI ISL 467515|B.1.1|South Africa|2020-05-29	Africa|hCoV-19/South Africa/KRISP-K000594/2020|EPI ISL 509247|B.1.140|South Africa|2020-07-02	0.0004059977	Africa
Africa|hCoV-19/South Africa/KRISP-0166/2020|EPI ISL 467516|B.1.5|South Africa|2020-04-14	Africa|hCoV-19/South Africa/KRISP-K000594/2020|EPI ISL 509247|B.1.140|South Africa|2020-07-02	0.0003697294	Africa
Africa|hCoV-19/South Africa/KRISP-0167/2020|EPI ISL 467517|B.1.106|South Africa|2020-06-02	Africa|hCoV-19/South Africa/KRISP-K000594/2020|EPI ISL 509247|B.1.140|South Africa|2020-07-02	0.0003697045	Africa
Africa|hCoV-19/South Africa/KRISP-0168/2020|EPI ISL 467518|B.1.106|South Africa|2020-05-28	Africa|hCoV-19/South Africa/KRISP-K000594/2020|EPI ISL 509247|B.1.140|South Africa|2020-07-02	0.0003697045	Africa
Africa|hCoV-19/South Africa/KRISP-0169/2020|EPI ISL 467519|B.1|South Africa|2020-05-31	Africa|hCoV-19/South Africa/KRISP-K000594/2020|EPI ISL 509247|B.1.140|South Africa|2020-07-02	0.0003715612	Africa
Africa|hCoV-19/South Africa/KRISP-0170/2020|EPI ISL 467520|B.1.1.273|South Africa|2020-05-31	Africa|hCoV-19/South Africa/KRISP-K000594/2020|EPI ISL 509247|B.1.140|South Africa|2020-07-02	0.0005073221	Africa
Africa|hCoV-19/South Africa/KRISP-0174/2020|EPI ISL 467524|B.1.106|South Africa|2020-06-04	Africa|hCoV-19/South Africa/KRISP-K000594/2020|EPI ISL 509247|B.1.140|South Africa|2020-07-02	0.0003697044	Africa
Africa|hCoV-19/South Africa/KRISP-0175/2020|EPI ISL 482702|B.1.1.273|South Africa|2020-06-05	Africa|hCoV-19/South Africa/KRISP-K000594/2020|EPI ISL 509247|B.1.140|South Africa|2020-07-02	0.0005059824	Africa
Africa|hCoV-19/South Africa/KRISP-0178/2020|EPI ISL 482704|B.1.1.57|South Africa|2020-06-05	Africa|hCoV-19/South Africa/KRISP-K000594/2020|EPI ISL 509247|B.1.140|South Africa|2020-07-02	0.0005060950	Africa
Africa|hCoV-19/South Africa/KRISP-0179/2020|EPI ISL 482705|B.1.5.16|South Africa|2020-06-06	Africa|hCoV-19/South Africa/KRISP-K000594/2020|EPI ISL 509247|B.1.140|South Africa|2020-07-02	0.0004705931	Africa
Africa|hCoV-19/South Africa/KRISP-0185/2020|EPI ISL 482708|B.1.1|South Africa|2020-06-07	Africa|hCoV-19/South Africa/KRISP-K000594/2020|EPI ISL 509247|B.1.140|South Africa|2020-07-02	0.0004706247	Africa
Africa|hCoV-19/South Africa/KRISP-0190/2020|EPI ISL 482709|B.1.1.273|South Africa|2020-06-06	Africa|hCoV-19/South Africa/KRISP-K000594/2020|EPI ISL 509247|B.1.140|South Africa|2020-07-02	0.0005046089	Africa
Africa|hCoV-19/South Africa/KRISP-0191/2020|EPI ISL 482710|B.1.106|South Africa|2020-06-04	Africa|hCoV-19/South Africa/KRISP-K000594/2020|EPI ISL 509247|B.1.140|South Africa|2020-07-02	0.0004035391	Africa
Africa|hCoV-19/South Africa/KRISP-0193/2020|EPI ISL 482848|B.1.106|South Africa|2020-06-03	Africa|hCoV-19/South Africa/KRISP-K000594/2020|EPI ISL 509247|B.1.140|South Africa|2020-07-02	0.0003732033	Africa
Africa|hCoV-19/South Africa/KRISP-0194/2020|EPI ISL 482849|B.1.106|South Africa|2020-06-06	Africa|hCoV-19/South Africa/KRISP-K000594/2020|EPI ISL 509247|B.1.140|South Africa|2020-07-02	0.0003830528	Africa
Africa|hCoV-19/South Africa/KRISP-0195/2020|EPI ISL 482850|B.1.106|South Africa|2020-06-07	Africa|hCoV-19/South Africa/KRISP-K000594/2020|EPI ISL 509247|B.1.140|South Africa|2020-07-02	0.0004473641	Africa
Africa|hCoV-19/South Africa/KRISP-0196/2020|EPI ISL 482712|B.1.106|South Africa|2020-06-08	Africa|hCoV-19/South Africa/KRISP-K000594/2020|EPI ISL 509247|B.1.140|South Africa|2020-07-02	0.0004369412	Africa
Africa|hCoV-19/South Africa/KRISP-0197/2020|EPI ISL 482713|B.1.1.206|South Africa|2020-06-08	Africa|hCoV-19/South Africa/KRISP-K000594/2020|EPI ISL 509247|B.1.140|South Africa|2020-07-02	0.0004768222	Africa
Africa|hCoV-19/South Africa/KRISP-0198/2020|EPI ISL 482851|B.1.1|South Africa|2020-06-11	Africa|hCoV-19/South Africa/KRISP-K000594/2020|EPI ISL 509247|B.1.140|South Africa|2020-07-02	0.0004432933	Africa
Africa|hCoV-19/South Africa/KRISP-0199/2020|EPI ISL 482714|B.1.5|South Africa|2020-06-11	Africa|hCoV-19/South Africa/KRISP-K000594/2020|EPI ISL 509247|B.1.140|South Africa|2020-07-02	0.0003744234	Africa
Africa|hCoV-19/South Africa/KRISP-02/2020|EPI ISL 421572|B|South Africa|2020-03-23	Africa|hCoV-19/South Africa/KRISP-K000594/2020|EPI ISL 509247|B.1.140|South Africa|2020-07-02	0.0006185622	Africa
Africa|hCoV-19/South Africa/KRISP-0200/2020|EPI ISL 482715|B.1.5|South Africa|2020-06-11	Africa|hCoV-19/South Africa/KRISP-K000594/2020|EPI ISL 509247|B.1.140|South Africa|2020-07-02	0.0003402383	Africa
Africa|hCoV-19/South Africa/KRISP-0201/2020|EPI ISL 482716|B.1.1|South Africa|2020-06-11	Africa|hCoV-19/South Africa/KRISP-K000594/2020|EPI ISL 509247|B.1.140|South Africa|2020-07-02	0.0004033410	Africa
Africa|hCoV-19/South Africa/KRISP-0203/2020|EPI ISL 482852|B.1.1|South Africa|2020-06-11	Africa|hCoV-19/South Africa/KRISP-K000594/2020|EPI ISL 509247|B.1.140|South Africa|2020-07-02	0.0004372453	Africa
Africa|hCoV-19/South Africa/KRISP-0206/2020|EPI ISL 482719|B.1.5|South Africa|2020-06-11	Africa|hCoV-19/South Africa/KRISP-K000594/2020|EPI ISL 509247|B.1.140|South Africa|2020-07-02	0.0003706261	Africa
Africa|hCoV-19/South Africa/KRISP-0211/2020|EPI ISL 482720|B.1.5|South Africa|2020-06-11	Africa|hCoV-19/South Africa/KRISP-K000594/2020|EPI ISL 509247|B.1.140|South Africa|2020-07-02	0.0002689266	Africa
Africa|hCoV-19/South Africa/KRISP-0212/2020|EPI ISL 482721|B.1.5|South Africa|2020-06-11	Africa|hCoV-19/South Africa/KRISP-K000594/2020|EPI ISL 509247|B.1.140|South Africa|2020-07-02	0.0002696335	Africa
Africa|hCoV-19/South Africa/KRISP-0213/2020|EPI ISL 482722|B.1.5|South Africa|2020-06-11	Africa|hCoV-19/South Africa/KRISP-K000594/2020|EPI ISL 509247|B.1.140|South Africa|2020-07-02	0.0003026940	Africa
Africa|hCoV-19/South Africa/KRISP-0214/2020|EPI ISL 482723|B.1.5|South Africa|2020-06-11	Africa|hCoV-19/South Africa/KRISP-K000594/2020|EPI ISL 509247|B.1.140|South Africa|2020-07-02	0.0004050274	Africa
Africa|hCoV-19/South Africa/KRISP-0224/2020|EPI ISL 482724|B.1.144|South Africa|2020-06-11	Africa|hCoV-19/South Africa/KRISP-K000594/2020|EPI ISL 509247|B.1.140|South Africa|2020-07-02	0.0003401575	Africa
Africa|hCoV-19/South Africa/KRISP-0243/2020|EPI ISL 482725|B.1.140|South Africa|2020-06-14	Africa|hCoV-19/South Africa/KRISP-K000594/2020|EPI ISL 509247|B.1.140|South Africa|2020-07-02	0.0001378483	Africa
Africa|hCoV-19/South Africa/KRISP-0245/2020|EPI ISL 482726|B.1.144|South Africa|2020-06-14	Africa|hCoV-19/South Africa/KRISP-K000594/2020|EPI ISL 509247|B.1.140|South Africa|2020-07-02	0.0003697044	Africa
Africa|hCoV-19/South Africa/KRISP-0255/2020|EPI ISL 482728|B.1.5|South Africa|2020-06-14	Africa|hCoV-19/South Africa/KRISP-K000594/2020|EPI ISL 509247|B.1.140|South Africa|2020-07-02	0.0003397000	Africa
Africa|hCoV-19/South Africa/KRISP-0259/2020|EPI ISL 482729|B.1|South Africa|2020-06-15	Africa|hCoV-19/South Africa/KRISP-K000594/2020|EPI ISL 509247|B.1.140|South Africa|2020-07-02	0.0004445967	Africa
Africa|hCoV-19/South Africa/KRISP-0260/2020|EPI ISL 482730|B.1.140|South Africa|2020-06-15	Africa|hCoV-19/South Africa/KRISP-K000594/2020|EPI ISL 509247|B.1.140|South Africa|2020-07-02	0.0002733192	Africa
Africa|hCoV-19/South Africa/KRISP-0261/2020|EPI ISL 482731|B.1.5|South Africa|2020-06-15	Africa|hCoV-19/South Africa/KRISP-K000594/2020|EPI ISL 509247|B.1.140|South Africa|2020-07-02	0.0004083835	Africa
Africa|hCoV-19/South Africa/KRISP-0266/2020|EPI ISL 482853|B.1.1|South Africa|2020-06-17	Africa|hCoV-19/South Africa/KRISP-K000594/2020|EPI ISL 509247|B.1.140|South Africa|2020-07-02	0.0005715578	Africa
Africa|hCoV-19/South Africa/KRISP-0267/2020|EPI ISL 482854|A|South Africa|2020-06-17	Africa|hCoV-19/South Africa/KRISP-K000594/2020|EPI ISL 509247|B.1.140|South Africa|2020-07-02	0.0009550459	Africa
Africa|hCoV-19/South Africa/KRISP-0268/2020|EPI ISL 482855|B.1.1.117|South Africa|2020-06-17	Africa|hCoV-19/South Africa/KRISP-K000594/2020|EPI ISL 509247|B.1.140|South Africa|2020-07-02	0.0005103074	Africa
Africa|hCoV-19/South Africa/KRISP-0269/2020|EPI ISL 482856|B.1.5|South Africa|2020-06-17	Africa|hCoV-19/South Africa/KRISP-K000594/2020|EPI ISL 509247|B.1.140|South Africa|2020-07-02	0.0004092076	Africa
Africa|hCoV-19/South Africa/KRISP-0270/2020|EPI ISL 482857|B.1.1.117|South Africa|2020-06-17	Africa|hCoV-19/South Africa/KRISP-K000594/2020|EPI ISL 509247|B.1.140|South Africa|2020-07-02	0.0005090607	Africa
Africa|hCoV-19/South Africa/KRISP-0271/2020|EPI ISL 482858|B.1.1|South Africa|2020-06-17	Africa|hCoV-19/South Africa/KRISP-K000594/2020|EPI ISL 509247|B.1.140|South Africa|2020-07-02	0.0005832468	Africa
Africa|hCoV-19/South Africa/KRISP-0272/2020|EPI ISL 482859|B.1.1|South Africa|2020-06-17	Africa|hCoV-19/South Africa/KRISP-K000594/2020|EPI ISL 509247|B.1.140|South Africa|2020-07-02	0.0004450121	Africa
Africa|hCoV-19/South Africa/KRISP-0273/2020|EPI ISL 482860|B.1.1.57|South Africa|2020-06-18	Africa|hCoV-19/South Africa/KRISP-K000594/2020|EPI ISL 509247|B.1.140|South Africa|2020-07-02	0.0006161410	Africa
Africa|hCoV-19/South Africa/KRISP-0274/2020|EPI ISL 482861|B.1.1.57|South Africa|2020-06-18	Africa|hCoV-19/South Africa/KRISP-K000594/2020|EPI ISL 509247|B.1.140|South Africa|2020-07-02	0.0006149419	Africa
Africa|hCoV-19/South Africa/KRISP-0275/2020|EPI ISL 482862|B.1.1|South Africa|2020-06-18	Africa|hCoV-19/South Africa/KRISP-K000594/2020|EPI ISL 509247|B.1.140|South Africa|2020-07-02	0.0004379482	Africa
Africa|hCoV-19/South Africa/KRISP-0276/2020|EPI ISL 482863|B.1.1.57|South Africa|2020-06-18	Africa|hCoV-19/South Africa/KRISP-K000594/2020|EPI ISL 509247|B.1.140|South Africa|2020-07-02	0.0006177478	Africa
Africa|hCoV-19/South Africa/KRISP-0277/2020|EPI ISL 482864|B.1.1.273|South Africa|2020-06-16	Africa|hCoV-19/South Africa/KRISP-K000594/2020|EPI ISL 509247|B.1.140|South Africa|2020-07-02	0.0006517627	Africa
Africa|hCoV-19/South Africa/KRISP-0278/2020|EPI ISL 482865|B.1.1.75|South Africa|2020-06-16	Africa|hCoV-19/South Africa/KRISP-K000594/2020|EPI ISL 509247|B.1.140|South Africa|2020-07-02	0.0005082377	Africa
Africa|hCoV-19/South Africa/KRISP-0279/2020|EPI ISL 482866|B.1.1.56|South Africa|2020-06-16	Africa|hCoV-19/South Africa/KRISP-K000594/2020|EPI ISL 509247|B.1.140|South Africa|2020-07-02	0.0005513887	Africa
Africa|hCoV-19/South Africa/KRISP-0280/2020|EPI ISL 482867|B.1.1.206|South Africa|2020-06-16	Africa|hCoV-19/South Africa/KRISP-K000594/2020|EPI ISL 509247|B.1.140|South Africa|2020-07-02	0.0005042288	Africa
Africa|hCoV-19/South Africa/KRISP-0281/2020|EPI ISL 482868|B.1.1.206|South Africa|2020-06-16	Africa|hCoV-19/South Africa/KRISP-K000594/2020|EPI ISL 509247|B.1.140|South Africa|2020-07-02	0.0005153136	Africa
Africa|hCoV-19/South Africa/KRISP-0282/2020|EPI ISL 482869|B.1.1.206|South Africa|2020-06-16	Africa|hCoV-19/South Africa/KRISP-K000594/2020|EPI ISL 509247|B.1.140|South Africa|2020-07-02	0.0005494527	Africa
Africa|hCoV-19/South Africa/KRISP-0283/2020|EPI ISL 482870|B.1.1.206|South Africa|2020-06-16	Africa|hCoV-19/South Africa/KRISP-K000594/2020|EPI ISL 509247|B.1.140|South Africa|2020-07-02	0.0005237078	Africa
Africa|hCoV-19/South Africa/KRISP-0284/2020|EPI ISL 482871|B.1.1.206|South Africa|2020-06-16	Africa|hCoV-19/South Africa/KRISP-K000594/2020|EPI ISL 509247|B.1.140|South Africa|2020-07-02	0.0005765651	Africa
Africa|hCoV-19/South Africa/KRISP-0285/2020|EPI ISL 482872|B.1.1.206|South Africa|2020-06-16	Africa|hCoV-19/South Africa/KRISP-K000594/2020|EPI ISL 509247|B.1.140|South Africa|2020-07-02	0.0005475162	Africa
Africa|hCoV-19/South Africa/KRISP-0286/2020|EPI ISL 487277|B.1.1|South Africa|2020-06-26	Africa|hCoV-19/South Africa/KRISP-K000594/2020|EPI ISL 509247|B.1.140|South Africa|2020-07-02	0.0004033412	Africa
Africa|hCoV-19/South Africa/KRISP-0287/2020|EPI ISL 487278|B.1.1.84|South Africa|2020-06-26	Africa|hCoV-19/South Africa/KRISP-K000594/2020|EPI ISL 509247|B.1.140|South Africa|2020-07-02	0.0004407984	Africa
Africa|hCoV-19/South Africa/KRISP-0288/2020|EPI ISL 487279|B.1.140|South Africa|2020-06-26	Africa|hCoV-19/South Africa/KRISP-K000594/2020|EPI ISL 509247|B.1.140|South Africa|2020-07-02	0.0001712107	Africa
Africa|hCoV-19/South Africa/KRISP-0290/2020|EPI ISL 487280|B.1.1.84|South Africa|2020-06-26	Africa|hCoV-19/South Africa/KRISP-K000594/2020|EPI ISL 509247|B.1.140|South Africa|2020-07-02	0.0004720433	Africa
Africa|hCoV-19/South Africa/KRISP-0291/2020|EPI ISL 487281|B.1.1.84|South Africa|2020-06-26	Africa|hCoV-19/South Africa/KRISP-K000594/2020|EPI ISL 509247|B.1.140|South Africa|2020-07-02	0.0005388457	Africa
Africa|hCoV-19/South Africa/KRISP-0293/2020|EPI ISL 487282|B.1.5|South Africa|2020-06-25	Africa|hCoV-19/South Africa/KRISP-K000594/2020|EPI ISL 509247|B.1.140|South Africa|2020-07-02	0.0005186266	Africa
Africa|hCoV-19/South Africa/KRISP-0296/2020|EPI ISL 487284|B.1.1.57|South Africa|2020-06-26	Africa|hCoV-19/South Africa/KRISP-K000594/2020|EPI ISL 509247|B.1.140|South Africa|2020-07-02	0.0004443279	Africa
Africa|hCoV-19/South Africa/KRISP-0297/2020|EPI ISL 487285|B.1.1.84|South Africa|2020-06-26	Africa|hCoV-19/South Africa/KRISP-K000594/2020|EPI ISL 509247|B.1.140|South Africa|2020-07-02	0.0003398072	Africa
Africa|hCoV-19/South Africa/KRISP-0299/2020|EPI ISL 487287|B.1.140|South Africa|2020-06-25	Africa|hCoV-19/South Africa/KRISP-K000594/2020|EPI ISL 509247|B.1.140|South Africa|2020-07-02	0.0001017020	Africa
Africa|hCoV-19/South Africa/KRISP-0300/2020|EPI ISL 487288|B.1.140|South Africa|2020-06-25	Africa|hCoV-19/South Africa/KRISP-K000594/2020|EPI ISL 509247|B.1.140|South Africa|2020-07-02	0.0001007942	Africa
Africa|hCoV-19/South Africa/KRISP-0302/2020|EPI ISL 487289|B.1.5|South Africa|2020-06-24	Africa|hCoV-19/South Africa/KRISP-K000594/2020|EPI ISL 509247|B.1.140|South Africa|2020-07-02	0.0003798466	Africa
Africa|hCoV-19/South Africa/KRISP-0303/2020|EPI ISL 487348|B.1.144|South Africa|2020-06-25	Africa|hCoV-19/South Africa/KRISP-K000594/2020|EPI ISL 509247|B.1.140|South Africa|2020-07-02	0.0004784715	Africa
Africa|hCoV-19/South Africa/KRISP-0305/2020|EPI ISL 487291|B.1.1.206|South Africa|2020-06-24	Africa|hCoV-19/South Africa/KRISP-K000594/2020|EPI ISL 509247|B.1.140|South Africa|2020-07-02	0.0004905634	Africa
Africa|hCoV-19/South Africa/KRISP-0308/2020|EPI ISL 487292|C.1|South Africa|2020-06-24	Africa|hCoV-19/South Africa/KRISP-K000594/2020|EPI ISL 509247|B.1.140|South Africa|2020-07-02	0.0005759544	Africa
Africa|hCoV-19/South Africa/KRISP-0309/2020|EPI ISL 487293|C.1|South Africa|2020-06-24	Africa|hCoV-19/South Africa/KRISP-K000594/2020|EPI ISL 509247|B.1.140|South Africa|2020-07-02	0.0006240880	Africa
Africa|hCoV-19/South Africa/KRISP-0310/2020|EPI ISL 487294|C.1|South Africa|2020-06-24	Africa|hCoV-19/South Africa/KRISP-K000594/2020|EPI ISL 509247|B.1.140|South Africa|2020-07-02	0.0005776812	Africa
Africa|hCoV-19/South Africa/KRISP-0312/2020|EPI ISL 487295|B.1.1.62|South Africa|2020-06-24	Africa|hCoV-19/South Africa/KRISP-K000594/2020|EPI ISL 509247|B.1.140|South Africa|2020-07-02	0.0004726055	Africa
Africa|hCoV-19/South Africa/KRISP-0318/2020|EPI ISL 487297|B.1.1.206|South Africa|2020-06-23	Africa|hCoV-19/South Africa/KRISP-K000594/2020|EPI ISL 509247|B.1.140|South Africa|2020-07-02	0.0004708099	Africa
Africa|hCoV-19/South Africa/KRISP-0321/2020|EPI ISL 487298|B.1.1.206|South Africa|2020-06-24	Africa|hCoV-19/South Africa/KRISP-K000594/2020|EPI ISL 509247|B.1.140|South Africa|2020-07-02	0.0005512181	Africa
Africa|hCoV-19/South Africa/KRISP-0322/2020|EPI ISL 487299|B.1.1.288|South Africa|2020-06-24	Africa|hCoV-19/South Africa/KRISP-K000594/2020|EPI ISL 509247|B.1.140|South Africa|2020-07-02	0.0004171203	Africa
Africa|hCoV-19/South Africa/KRISP-0323/2020|EPI ISL 487300|B.1.1.288|South Africa|2020-06-24	Africa|hCoV-19/South Africa/KRISP-K000594/2020|EPI ISL 509247|B.1.140|South Africa|2020-07-02	0.0004099258	Africa
Africa|hCoV-19/South Africa/KRISP-0327/2020|EPI ISL 487301|C.1|South Africa|2020-06-24	Africa|hCoV-19/South Africa/KRISP-K000594/2020|EPI ISL 509247|B.1.140|South Africa|2020-07-02	0.0005941744	Africa
Africa|hCoV-19/South Africa/KRISP-0331/2020|EPI ISL 487302|B.1.1.206|South Africa|2020-06-24	Africa|hCoV-19/South Africa/KRISP-K000594/2020|EPI ISL 509247|B.1.140|South Africa|2020-07-02	0.0005129168	Africa
Africa|hCoV-19/South Africa/KRISP-0332/2020|EPI ISL 487303|C.1|South Africa|2020-06-24	Africa|hCoV-19/South Africa/KRISP-K000594/2020|EPI ISL 509247|B.1.140|South Africa|2020-07-02	0.0006168619	Africa
Africa|hCoV-19/South Africa/KRISP-0336/2020|EPI ISL 487304|B.1.1.273|South Africa|2020-06-18	Africa|hCoV-19/South Africa/KRISP-K000594/2020|EPI ISL 509247|B.1.140|South Africa|2020-07-02	0.0006051522	Africa
Africa|hCoV-19/South Africa/KRISP-0337/2020|EPI ISL 495517|B.1.1.273|South Africa|2020-06-18	Africa|hCoV-19/South Africa/KRISP-K000594/2020|EPI ISL 509247|B.1.140|South Africa|2020-07-02	0.0006222181	Africa
Africa|hCoV-19/South Africa/KRISP-0338/2020|EPI ISL 487305|B.1.1.273|South Africa|2020-06-18	Africa|hCoV-19/South Africa/KRISP-K000594/2020|EPI ISL 509247|B.1.140|South Africa|2020-07-02	0.0005759090	Africa
Africa|hCoV-19/South Africa/KRISP-0339/2020|EPI ISL 487306|B.1.1.273|South Africa|2020-06-18	Africa|hCoV-19/South Africa/KRISP-K000594/2020|EPI ISL 509247|B.1.140|South Africa|2020-07-02	0.0005868421	Africa
Africa|hCoV-19/South Africa/KRISP-0340/2020|EPI ISL 487307|B.1.1.273|South Africa|2020-06-17	Africa|hCoV-19/South Africa/KRISP-K000594/2020|EPI ISL 509247|B.1.140|South Africa|2020-07-02	0.0005820611	Africa
Africa|hCoV-19/South Africa/KRISP-0342/2020|EPI ISL 495518|B.1.1.206|South Africa|2020-06-18	Africa|hCoV-19/South Africa/KRISP-K000594/2020|EPI ISL 509247|B.1.140|South Africa|2020-07-02	0.0005243341	Africa
Africa|hCoV-19/South Africa/KRISP-0343/2020|EPI ISL 495519|H.1|South Africa|2020-06-18	Africa|hCoV-19/South Africa/KRISP-K000594/2020|EPI ISL 509247|B.1.140|South Africa|2020-07-02	0.0004760502	Africa
Africa|hCoV-19/South Africa/KRISP-0344/2020|EPI ISL 495520|C.1|South Africa|2020-06-20	Africa|hCoV-19/South Africa/KRISP-K000594/2020|EPI ISL 509247|B.1.140|South Africa|2020-07-02	0.0007425428	Africa
Africa|hCoV-19/South Africa/KRISP-0346/2020|EPI ISL 495521|B.1.140|South Africa|2020-06-18	Africa|hCoV-19/South Africa/KRISP-K000594/2020|EPI ISL 509247|B.1.140|South Africa|2020-07-02	0.0001376896	Africa
Africa|hCoV-19/South Africa/KRISP-0347/2020|EPI ISL 487308|B.1.1.206|South Africa|2020-06-18	Africa|hCoV-19/South Africa/KRISP-K000594/2020|EPI ISL 509247|B.1.140|South Africa|2020-07-02	0.0006051639	Africa
Africa|hCoV-19/South Africa/KRISP-0348/2020|EPI ISL 487309|B.1.144|South Africa|2020-06-18	Africa|hCoV-19/South Africa/KRISP-K000594/2020|EPI ISL 509247|B.1.140|South Africa|2020-07-02	0.0004473023	Africa
Africa|hCoV-19/South Africa/KRISP-0349/2020|EPI ISL 487310|B.1.1.206|South Africa|2020-06-17	Africa|hCoV-19/South Africa/KRISP-K000594/2020|EPI ISL 509247|B.1.140|South Africa|2020-07-02	0.0004402761	Africa
Africa|hCoV-19/South Africa/KRISP-0350/2020|EPI ISL 487311|B.1.1.206|South Africa|2020-06-17	Africa|hCoV-19/South Africa/KRISP-K000594/2020|EPI ISL 509247|B.1.140|South Africa|2020-07-02	0.0004373732	Africa
Africa|hCoV-19/South Africa/KRISP-0352/2020|EPI ISL 487312|B.1.1.206|South Africa|2020-06-17	Africa|hCoV-19/South Africa/KRISP-K000594/2020|EPI ISL 509247|B.1.140|South Africa|2020-07-02	0.0004372556	Africa
Africa|hCoV-19/South Africa/KRISP-0356/2020|EPI ISL 487313|B.1.5|South Africa|2020-06-25	Africa|hCoV-19/South Africa/KRISP-K000594/2020|EPI ISL 509247|B.1.140|South Africa|2020-07-02	0.0004734637	Africa
Africa|hCoV-19/South Africa/KRISP-0360/2020|EPI ISL 487314|C.1|South Africa|2020-06-19	Africa|hCoV-19/South Africa/KRISP-K000594/2020|EPI ISL 509247|B.1.140|South Africa|2020-07-02	0.0006723890	Africa
Africa|hCoV-19/South Africa/KRISP-0361/2020|EPI ISL 487315|B.1.1.206|South Africa|2020-06-18	Africa|hCoV-19/South Africa/KRISP-K000594/2020|EPI ISL 509247|B.1.140|South Africa|2020-07-02	0.0005875090	Africa
Africa|hCoV-19/South Africa/KRISP-0365/2020|EPI ISL 487316|B.1.1.84|South Africa|2020-06-25	Africa|hCoV-19/South Africa/KRISP-K000594/2020|EPI ISL 509247|B.1.140|South Africa|2020-07-02	0.0004705951	Africa
Africa|hCoV-19/South Africa/KRISP-0366/2020|EPI ISL 487317|B.1.1|South Africa|2020-06-18	Africa|hCoV-19/South Africa/KRISP-K000594/2020|EPI ISL 509247|B.1.140|South Africa|2020-07-02	0.0003824987	Africa
Africa|hCoV-19/South Africa/KRISP-0367/2020|EPI ISL 487318|B.1.1.273|South Africa|2020-06-25	Africa|hCoV-19/South Africa/KRISP-K000594/2020|EPI ISL 509247|B.1.140|South Africa|2020-07-02	0.0005725297	Africa
Africa|hCoV-19/South Africa/KRISP-0368/2020|EPI ISL 487319|B.1.1|South Africa|2020-06-18	Africa|hCoV-19/South Africa/KRISP-K000594/2020|EPI ISL 509247|B.1.140|South Africa|2020-07-02	0.0004033506	Africa
Africa|hCoV-19/South Africa/KRISP-0369/2020|EPI ISL 487320|B.1.1.84|South Africa|2020-06-25	Africa|hCoV-19/South Africa/KRISP-K000594/2020|EPI ISL 509247|B.1.140|South Africa|2020-07-02	0.0004705837	Africa
Africa|hCoV-19/South Africa/KRISP-0370/2020|EPI ISL 487321|B.1.140|South Africa|2020-06-25	Africa|hCoV-19/South Africa/KRISP-K000594/2020|EPI ISL 509247|B.1.140|South Africa|2020-07-02	0.0001344009	Africa
Africa|hCoV-19/South Africa/KRISP-0372/2020|EPI ISL 487323|B.1.106|South Africa|2020-06-19	Africa|hCoV-19/South Africa/KRISP-K000594/2020|EPI ISL 509247|B.1.140|South Africa|2020-07-02	0.0003746739	Africa
Africa|hCoV-19/South Africa/KRISP-0373/2020|EPI ISL 487324|B.1.106|South Africa|2020-06-19	Africa|hCoV-19/South Africa/KRISP-K000594/2020|EPI ISL 509247|B.1.140|South Africa|2020-07-02	0.0004369602	Africa
Africa|hCoV-19/South Africa/KRISP-0375/2020|EPI ISL 487325|B.1.140|South Africa|2020-06-25	Africa|hCoV-19/South Africa/KRISP-K000594/2020|EPI ISL 509247|B.1.140|South Africa|2020-07-02	0.0001353741	Africa
Africa|hCoV-19/South Africa/KRISP-0376/2020|EPI ISL 487326|B.1.5|South Africa|2020-06-22	Africa|hCoV-19/South Africa/KRISP-K000594/2020|EPI ISL 509247|B.1.140|South Africa|2020-07-02	0.0003054671	Africa
Africa|hCoV-19/South Africa/KRISP-0377/2020|EPI ISL 495522|B.1.1|South Africa|2020-06-22	Africa|hCoV-19/South Africa/KRISP-K000594/2020|EPI ISL 509247|B.1.140|South Africa|2020-07-02	0.0004241969	Africa
Africa|hCoV-19/South Africa/KRISP-0378/2020|EPI ISL 487327|B.1.1.84|South Africa|2020-06-22	Africa|hCoV-19/South Africa/KRISP-K000594/2020|EPI ISL 509247|B.1.140|South Africa|2020-07-02	0.0004847908	Africa
Africa|hCoV-19/South Africa/KRISP-0380/2020|EPI ISL 487328|B.1.1.84|South Africa|2020-06-25	Africa|hCoV-19/South Africa/KRISP-K000594/2020|EPI ISL 509247|B.1.140|South Africa|2020-07-02	0.0004373882	Africa
Africa|hCoV-19/South Africa/KRISP-0382/2020|EPI ISL 495523|B.1.140|South Africa|2020-06-25	Africa|hCoV-19/South Africa/KRISP-K000594/2020|EPI ISL 509247|B.1.140|South Africa|2020-07-02	0.0001049508	Africa
Africa|hCoV-19/South Africa/KRISP-0383/2020|EPI ISL 495524|B.1.140|South Africa|2020-06-25	Africa|hCoV-19/South Africa/KRISP-K000594/2020|EPI ISL 509247|B.1.140|South Africa|2020-07-02	0.0003050831	Africa
Africa|hCoV-19/South Africa/KRISP-0384/2020|EPI ISL 495525|B.1.140|South Africa|2020-06-25	Africa|hCoV-19/South Africa/KRISP-K000594/2020|EPI ISL 509247|B.1.140|South Africa|2020-07-02	0.0001733590	Africa
Africa|hCoV-19/South Africa/KRISP-0386/2020|EPI ISL 487329|B.1.1.62|South Africa|2020-07-01	Africa|hCoV-19/South Africa/KRISP-K000594/2020|EPI ISL 509247|B.1.140|South Africa|2020-07-02	0.0004706241	Africa
Africa|hCoV-19/South Africa/KRISP-0387/2020|EPI ISL 487330|B.1.1.99|South Africa|2020-07-01	Africa|hCoV-19/South Africa/KRISP-K000594/2020|EPI ISL 509247|B.1.140|South Africa|2020-07-02	0.0005053228	Africa
Africa|hCoV-19/South Africa/KRISP-0388/2020|EPI ISL 487331|B.1.140|South Africa|2020-07-01	Africa|hCoV-19/South Africa/KRISP-K000594/2020|EPI ISL 509247|B.1.140|South Africa|2020-07-02	0.0001016135	Africa
Africa|hCoV-19/South Africa/KRISP-0389/2020|EPI ISL 487332|C.9|South Africa|2020-07-01	Africa|hCoV-19/South Africa/KRISP-K000594/2020|EPI ISL 509247|B.1.140|South Africa|2020-07-02	0.0006387843	Africa
Africa|hCoV-19/South Africa/KRISP-0390/2020|EPI ISL 487333|C.2|South Africa|2020-07-01	Africa|hCoV-19/South Africa/KRISP-K000594/2020|EPI ISL 509247|B.1.140|South Africa|2020-07-02	0.0006443727	Africa
Africa|hCoV-19/South Africa/KRISP-0391/2020|EPI ISL 487334|B.1.1.206|South Africa|2020-07-01	Africa|hCoV-19/South Africa/KRISP-K000594/2020|EPI ISL 509247|B.1.140|South Africa|2020-07-02	0.0004383759	Africa
Africa|hCoV-19/South Africa/KRISP-0392/2020|EPI ISL 487335|B.1.5.19|South Africa|2020-07-01	Africa|hCoV-19/South Africa/KRISP-K000594/2020|EPI ISL 509247|B.1.140|South Africa|2020-07-02	0.0004530909	Africa
Africa|hCoV-19/South Africa/KRISP-0393/2020|EPI ISL 487336|C.6|South Africa|2020-07-01	Africa|hCoV-19/South Africa/KRISP-K000594/2020|EPI ISL 509247|B.1.140|South Africa|2020-07-02	0.0005744187	Africa
Africa|hCoV-19/South Africa/KRISP-0394/2020|EPI ISL 487337|B.1.5.19|South Africa|2020-07-01	Africa|hCoV-19/South Africa/KRISP-K000594/2020|EPI ISL 509247|B.1.140|South Africa|2020-07-02	0.0005396689	Africa
Africa|hCoV-19/South Africa/KRISP-0395/2020|EPI ISL 487338|C.2|South Africa|2020-07-01	Africa|hCoV-19/South Africa/KRISP-K000594/2020|EPI ISL 509247|B.1.140|South Africa|2020-07-02	0.0006387567	Africa
Africa|hCoV-19/South Africa/KRISP-0396/2020|EPI ISL 487339|C.1|South Africa|2020-07-01	Africa|hCoV-19/South Africa/KRISP-K000594/2020|EPI ISL 509247|B.1.140|South Africa|2020-07-02	0.0006417637	Africa
Africa|hCoV-19/South Africa/KRISP-0397/2020|EPI ISL 487340|B.1.5|South Africa|2020-07-01	Africa|hCoV-19/South Africa/KRISP-K000594/2020|EPI ISL 509247|B.1.140|South Africa|2020-07-02	0.0003696970	Africa
Africa|hCoV-19/South Africa/KRISP-0398/2020|EPI ISL 487341|B.1.1.206|South Africa|2020-07-01	Africa|hCoV-19/South Africa/KRISP-K000594/2020|EPI ISL 509247|B.1.140|South Africa|2020-07-02	0.0005178976	Africa
Africa|hCoV-19/South Africa/KRISP-04/2020|EPI ISL 436684|B.1.1.273|South Africa|2020-03-31	Africa|hCoV-19/South Africa/KRISP-K000594/2020|EPI ISL 509247|B.1.140|South Africa|2020-07-02	0.0004380213	Africa
Africa|hCoV-19/South Africa/KRISP-0402/2020|EPI ISL 495527|B.1.140|South Africa|2020-06-23	Africa|hCoV-19/South Africa/KRISP-K000594/2020|EPI ISL 509247|B.1.140|South Africa|2020-07-02	0.0001683932	Africa
Africa|hCoV-19/South Africa/KRISP-0403/2020|EPI ISL 495528|C.1|South Africa|2020-06-23	Africa|hCoV-19/South Africa/KRISP-K000594/2020|EPI ISL 509247|B.1.140|South Africa|2020-07-02	0.0005755584	Africa
Africa|hCoV-19/South Africa/KRISP-0404/2020|EPI ISL 495529|B.1.1.206|South Africa|2020-06-24	Africa|hCoV-19/South Africa/KRISP-K000594/2020|EPI ISL 509247|B.1.140|South Africa|2020-07-02	0.0005042508	Africa
Africa|hCoV-19/South Africa/KRISP-0405/2020|EPI ISL 495530|B.1.140|South Africa|2020-06-23	Africa|hCoV-19/South Africa/KRISP-K000594/2020|EPI ISL 509247|B.1.140|South Africa|2020-07-02	0.0001680085	Africa
Africa|hCoV-19/South Africa/KRISP-0406/2020|EPI ISL 495531|B.1.1.206|South Africa|2020-06-22	Africa|hCoV-19/South Africa/KRISP-K000594/2020|EPI ISL 509247|B.1.140|South Africa|2020-07-02	0.0004805804	Africa
Africa|hCoV-19/South Africa/KRISP-0407/2020|EPI ISL 495532|B.1.5|South Africa|2020-06-24	Africa|hCoV-19/South Africa/KRISP-K000594/2020|EPI ISL 509247|B.1.140|South Africa|2020-07-02	0.0002730558	Africa
Africa|hCoV-19/South Africa/KRISP-0408/2020|EPI ISL 495533|B.1.140|South Africa|2020-06-23	Africa|hCoV-19/South Africa/KRISP-K000594/2020|EPI ISL 509247|B.1.140|South Africa|2020-07-02	0.0002095169	Africa
Africa|hCoV-19/South Africa/KRISP-0409/2020|EPI ISL 495534|C.1|South Africa|2020-06-23	Africa|hCoV-19/South Africa/KRISP-K000594/2020|EPI ISL 509247|B.1.140|South Africa|2020-07-02	0.0005714956	Africa
Africa|hCoV-19/South Africa/KRISP-0410/2020|EPI ISL 495535|B.1.140|South Africa|2020-07-02	Africa|hCoV-19/South Africa/KRISP-K000594/2020|EPI ISL 509247|B.1.140|South Africa|2020-07-02	0.0002016096	Africa
Africa|hCoV-19/South Africa/KRISP-0411/2020|EPI ISL 495536|B.1.1.206|South Africa|2020-07-02	Africa|hCoV-19/South Africa/KRISP-K000594/2020|EPI ISL 509247|B.1.140|South Africa|2020-07-02	0.0005715209	Africa
Africa|hCoV-19/South Africa/KRISP-0412/2020|EPI ISL 495537|B.1.1.206|South Africa|2020-07-02	Africa|hCoV-19/South Africa/KRISP-K000594/2020|EPI ISL 509247|B.1.140|South Africa|2020-07-02	0.0006051520	Africa
Africa|hCoV-19/South Africa/KRISP-0413/2020|EPI ISL 495538|B.1.1.40|South Africa|2020-07-02	Africa|hCoV-19/South Africa/KRISP-K000594/2020|EPI ISL 509247|B.1.140|South Africa|2020-07-02	0.0005714960	Africa
Africa|hCoV-19/South Africa/KRISP-0414/2020|EPI ISL 495539|B.1.140|South Africa|2020-07-02	Africa|hCoV-19/South Africa/KRISP-K000594/2020|EPI ISL 509247|B.1.140|South Africa|2020-07-02	0.0002016008	Africa
Africa|hCoV-19/South Africa/KRISP-0415/2020|EPI ISL 495540|B.1.140|South Africa|2020-07-02	Africa|hCoV-19/South Africa/KRISP-K000594/2020|EPI ISL 509247|B.1.140|South Africa|2020-07-02	0.0001679973	Africa
Africa|hCoV-19/South Africa/KRISP-0417/2020|EPI ISL 495541|B.1.1.62|South Africa|2020-07-02	Africa|hCoV-19/South Africa/KRISP-K000594/2020|EPI ISL 509247|B.1.140|South Africa|2020-07-02	0.0005378912	Africa
Africa|hCoV-19/South Africa/KRISP-0418/2020|EPI ISL 495542|B.1.1.206|South Africa|2020-07-02	Africa|hCoV-19/South Africa/KRISP-K000594/2020|EPI ISL 509247|B.1.140|South Africa|2020-07-02	0.0006387694	Africa
Africa|hCoV-19/South Africa/KRISP-0420/2020|EPI ISL 495543|C.9|South Africa|2020-07-01	Africa|hCoV-19/South Africa/KRISP-K000594/2020|EPI ISL 509247|B.1.140|South Africa|2020-07-02	0.0006400538	Africa
Africa|hCoV-19/South Africa/KRISP-0421/2020|EPI ISL 495544|B.1.1|South Africa|2020-07-01	Africa|hCoV-19/South Africa/KRISP-K000594/2020|EPI ISL 509247|B.1.140|South Africa|2020-07-02	0.0005055372	Africa
Africa|hCoV-19/South Africa/KRISP-0423/2020|EPI ISL 495545|B.1.140|South Africa|2020-07-01	Africa|hCoV-19/South Africa/KRISP-K000594/2020|EPI ISL 509247|B.1.140|South Africa|2020-07-02	0.0001025722	Africa
Africa|hCoV-19/South Africa/KRISP-0426/2020|EPI ISL 495546|B.1.1.206|South Africa|2020-07-01	Africa|hCoV-19/South Africa/KRISP-K000594/2020|EPI ISL 509247|B.1.140|South Africa|2020-07-02	0.0006053614	Africa
Africa|hCoV-19/South Africa/KRISP-0436/2020|EPI ISL 498055|B.1.1|South Africa|2020-07-01	Africa|hCoV-19/South Africa/KRISP-K000594/2020|EPI ISL 509247|B.1.140|South Africa|2020-07-02	0.0005378677	Africa
Africa|hCoV-19/South Africa/KRISP-0445/2020|EPI ISL 498058|H.1|South Africa|2020-06-30	Africa|hCoV-19/South Africa/KRISP-K000594/2020|EPI ISL 509247|B.1.140|South Africa|2020-07-02	0.0004446276	Africa
Africa|hCoV-19/South Africa/KRISP-0446/2020|EPI ISL 498059|B.1.5|South Africa|2020-06-30	Africa|hCoV-19/South Africa/KRISP-K000594/2020|EPI ISL 509247|B.1.140|South Africa|2020-07-02	0.0002738443	Africa
Africa|hCoV-19/South Africa/KRISP-045/2020|EPI ISL 436686|B.1.1.1|South Africa|2020-03-27	Africa|hCoV-19/South Africa/KRISP-K000594/2020|EPI ISL 509247|B.1.140|South Africa|2020-07-02	0.0005378677	Africa
Africa|hCoV-19/South Africa/KRISP-0458/2020|EPI ISL 495549|B.1.1|South Africa|2020-07-02	Africa|hCoV-19/South Africa/KRISP-K000594/2020|EPI ISL 509247|B.1.140|South Africa|2020-07-02	0.0005736920	Africa
Africa|hCoV-19/South Africa/KRISP-0460/2020|EPI ISL 495550|B.1.106|South Africa|2020-07-02	Africa|hCoV-19/South Africa/KRISP-K000594/2020|EPI ISL 509247|B.1.140|South Africa|2020-07-02	0.0003698835	Africa
Africa|hCoV-19/South Africa/KRISP-0462/2020|EPI ISL 495552|B.1.106|South Africa|2020-07-02	Africa|hCoV-19/South Africa/KRISP-K000594/2020|EPI ISL 509247|B.1.140|South Africa|2020-07-02	0.0003736393	Africa
Africa|hCoV-19/South Africa/KRISP-0464/2020|EPI ISL 495553|B.1.5|South Africa|2020-06-30	Africa|hCoV-19/South Africa/KRISP-K000594/2020|EPI ISL 509247|B.1.140|South Africa|2020-07-02	0.0003533064	Africa
Africa|hCoV-19/South Africa/KRISP-0469/2020|EPI ISL 495555|H.1|South Africa|2020-07-06	Africa|hCoV-19/South Africa/KRISP-K000594/2020|EPI ISL 509247|B.1.140|South Africa|2020-07-02	0.0004762644	Africa
Africa|hCoV-19/South Africa/KRISP-0474/2020|EPI ISL 495557|H.1|South Africa|2020-07-06	Africa|hCoV-19/South Africa/KRISP-K000594/2020|EPI ISL 509247|B.1.140|South Africa|2020-07-02	0.0004706151	Africa
Africa|hCoV-19/South Africa/KRISP-0475/2020|EPI ISL 495558|H.1|South Africa|2020-07-06	Africa|hCoV-19/South Africa/KRISP-K000594/2020|EPI ISL 509247|B.1.140|South Africa|2020-07-02	0.0004739600	Africa
Africa|hCoV-19/South Africa/KRISP-0478/2020|EPI ISL 495559|B.1.1|South Africa|2020-07-05	Africa|hCoV-19/South Africa/KRISP-K000594/2020|EPI ISL 509247|B.1.140|South Africa|2020-07-02	0.0003702815	Africa
Africa|hCoV-19/South Africa/KRISP-0485/2020|EPI ISL 495561|B.1.1.206|South Africa|2020-07-03	Africa|hCoV-19/South Africa/KRISP-K000594/2020|EPI ISL 509247|B.1.140|South Africa|2020-07-02	0.0004057683	Africa
Africa|hCoV-19/South Africa/KRISP-0487/2020|EPI ISL 495562|B.1.106|South Africa|2020-07-03	Africa|hCoV-19/South Africa/KRISP-K000594/2020|EPI ISL 509247|B.1.140|South Africa|2020-07-02	0.0005042169	Africa
Africa|hCoV-19/South Africa/KRISP-0489/2020|EPI ISL 498060|B.1.1.206|South Africa|2020-07-09	Africa|hCoV-19/South Africa/KRISP-K000594/2020|EPI ISL 509247|B.1.140|South Africa|2020-07-02	0.0005056564	Africa
Africa|hCoV-19/South Africa/KRISP-0490/2020|EPI ISL 498061|B.1.1.206|South Africa|2020-07-09	Africa|hCoV-19/South Africa/KRISP-K000594/2020|EPI ISL 509247|B.1.140|South Africa|2020-07-02	0.0005042289	Africa
Africa|hCoV-19/South Africa/KRISP-0491/2020|EPI ISL 498062|B.1.1.273|South Africa|2020-07-07	Africa|hCoV-19/South Africa/KRISP-K000594/2020|EPI ISL 509247|B.1.140|South Africa|2020-07-02	0.0006051136	Africa
Africa|hCoV-19/South Africa/KRISP-0492/2020|EPI ISL 498063|B.1.1.273|South Africa|2020-07-07	Africa|hCoV-19/South Africa/KRISP-K000594/2020|EPI ISL 509247|B.1.140|South Africa|2020-07-02	0.0006100077	Africa
Africa|hCoV-19/South Africa/KRISP-0493/2020|EPI ISL 498064|B.1.1.67|South Africa|2020-07-07	Africa|hCoV-19/South Africa/KRISP-K000594/2020|EPI ISL 509247|B.1.140|South Africa|2020-07-02	0.0005071162	Africa
Africa|hCoV-19/South Africa/KRISP-0494/2020|EPI ISL 498065|B.1.1.206|South Africa|2020-07-09	Africa|hCoV-19/South Africa/KRISP-K000594/2020|EPI ISL 509247|B.1.140|South Africa|2020-07-02	0.0005378550	Africa
Africa|hCoV-19/South Africa/KRISP-0497/2020|EPI ISL 498066|B.1.1.206|South Africa|2020-07-09	Africa|hCoV-19/South Africa/KRISP-K000594/2020|EPI ISL 509247|B.1.140|South Africa|2020-07-02	0.0005378551	Africa
Africa|hCoV-19/South Africa/KRISP-0498/2020|EPI ISL 498067|B.1|South Africa|2020-07-10	Africa|hCoV-19/South Africa/KRISP-K000594/2020|EPI ISL 509247|B.1.140|South Africa|2020-07-02	0.0004033236	Africa
Africa|hCoV-19/South Africa/KRISP-0500/2020|EPI ISL 498068|B.1.1|South Africa|2020-07-07	Africa|hCoV-19/South Africa/KRISP-K000594/2020|EPI ISL 509247|B.1.140|South Africa|2020-07-02	0.0004918971	Africa
Africa|hCoV-19/South Africa/KRISP-0501/2020|EPI ISL 498069|B.1.5|South Africa|2020-07-11	Africa|hCoV-19/South Africa/KRISP-K000594/2020|EPI ISL 509247|B.1.140|South Africa|2020-07-02	0.0004033409	Africa
Africa|hCoV-19/South Africa/KRISP-0502/2020|EPI ISL 498070|B.1.1.273|South Africa|2020-07-11	Africa|hCoV-19/South Africa/KRISP-K000594/2020|EPI ISL 509247|B.1.140|South Africa|2020-07-02	0.0006394531	Africa
Africa|hCoV-19/South Africa/KRISP-0503/2020|EPI ISL 498071|B.1.1.273|South Africa|2020-07-11	Africa|hCoV-19/South Africa/KRISP-K000594/2020|EPI ISL 509247|B.1.140|South Africa|2020-07-02	0.0007397572	Africa
Africa|hCoV-19/South Africa/KRISP-0526/2020|EPI ISL 498072|B.1.5.19|South Africa|2020-07-13	Africa|hCoV-19/South Africa/KRISP-K000594/2020|EPI ISL 509247|B.1.140|South Africa|2020-07-02	0.0006388123	Africa
Africa|hCoV-19/South Africa/KRISP-0527/2020|EPI ISL 498073|B.1.140|South Africa|2020-07-14	Africa|hCoV-19/South Africa/KRISP-K000594/2020|EPI ISL 509247|B.1.140|South Africa|2020-07-02	0.0002688236	Africa
Africa|hCoV-19/South Africa/KRISP-0529/2020|EPI ISL 498074|C.1|South Africa|2020-07-13	Africa|hCoV-19/South Africa/KRISP-K000594/2020|EPI ISL 509247|B.1.140|South Africa|2020-07-02	0.0006388123	Africa
Africa|hCoV-19/South Africa/KRISP-0531/2020|EPI ISL 498075|B.1.5|South Africa|2020-07-14	Africa|hCoV-19/South Africa/KRISP-K000594/2020|EPI ISL 509247|B.1.140|South Africa|2020-07-02	0.0005042289	Africa
Africa|hCoV-19/South Africa/KRISP-0534/2020|EPI ISL 498077|B.1.5|South Africa|2020-07-14	Africa|hCoV-19/South Africa/KRISP-K000594/2020|EPI ISL 509247|B.1.140|South Africa|2020-07-02	0.0005042628	Africa
Africa|hCoV-19/South Africa/KRISP-0535/2020|EPI ISL 498078|B.1.1.206|South Africa|2020-07-08	Africa|hCoV-19/South Africa/KRISP-K000594/2020|EPI ISL 509247|B.1.140|South Africa|2020-07-02	0.0006724342	Africa
Africa|hCoV-19/South Africa/KRISP-0536/2020|EPI ISL 498079|B.1.1|South Africa|2020-07-14	Africa|hCoV-19/South Africa/KRISP-K000594/2020|EPI ISL 509247|B.1.140|South Africa|2020-07-02	0.0005378785	Africa
Africa|hCoV-19/South Africa/KRISP-0538/2020|EPI ISL 498080|B.1.1.254|South Africa|2020-07-14	Africa|hCoV-19/South Africa/KRISP-K000594/2020|EPI ISL 509247|B.1.140|South Africa|2020-07-02	0.0004744743	Africa
Africa|hCoV-19/South Africa/KRISP-0539/2020|EPI ISL 498081|B.1.1.206|South Africa|2020-07-07	Africa|hCoV-19/South Africa/KRISP-K000594/2020|EPI ISL 509247|B.1.140|South Africa|2020-07-02	0.0005715074	Africa
Africa|hCoV-19/South Africa/KRISP-0540/2020|EPI ISL 498082|B.1.1|South Africa|2020-07-14	Africa|hCoV-19/South Africa/KRISP-K000594/2020|EPI ISL 509247|B.1.140|South Africa|2020-07-02	0.0004706042	Africa
Africa|hCoV-19/South Africa/KRISP-0541/2020|EPI ISL 498083|B.1.1.206|South Africa|2020-07-14	Africa|hCoV-19/South Africa/KRISP-K000594/2020|EPI ISL 509247|B.1.140|South Africa|2020-07-02	0.0005465439	Africa
Africa|hCoV-19/South Africa/KRISP-0543/2020|EPI ISL 498084|C.2|South Africa|2020-07-12	Africa|hCoV-19/South Africa/KRISP-K000594/2020|EPI ISL 509247|B.1.140|South Africa|2020-07-02	0.0007732947	Africa
Africa|hCoV-19/South Africa/KRISP-0544/2020|EPI ISL 498085|B.1.1.206|South Africa|2020-07-13	Africa|hCoV-19/South Africa/KRISP-K000594/2020|EPI ISL 509247|B.1.140|South Africa|2020-07-02	0.0005403506	Africa
Africa|hCoV-19/South Africa/KRISP-0545/2020|EPI ISL 498086|B.1.1.273|South Africa|2020-07-14	Africa|hCoV-19/South Africa/KRISP-K000594/2020|EPI ISL 509247|B.1.140|South Africa|2020-07-02	0.0006724051	Africa
Africa|hCoV-19/South Africa/KRISP-0548/2020|EPI ISL 498087|B.1.1.273|South Africa|2020-07-15	Africa|hCoV-19/South Africa/KRISP-K000594/2020|EPI ISL 509247|B.1.140|South Africa|2020-07-02	0.0005714711	Africa
Africa|hCoV-19/South Africa/KRISP-0549/2020|EPI ISL 498088|B.1.140|South Africa|2020-07-15	Africa|hCoV-19/South Africa/KRISP-K000594/2020|EPI ISL 509247|B.1.140|South Africa|2020-07-02	0.0001344009	Africa
Africa|hCoV-19/South Africa/KRISP-0550/2020|EPI ISL 498089|B.1.1.34|South Africa|2020-07-15	Africa|hCoV-19/South Africa/KRISP-K000594/2020|EPI ISL 509247|B.1.140|South Africa|2020-07-02	0.0006051927	Africa
Africa|hCoV-19/South Africa/KRISP-0551/2020|EPI ISL 498090|H.1|South Africa|2020-07-14	Africa|hCoV-19/South Africa/KRISP-K000594/2020|EPI ISL 509247|B.1.140|South Africa|2020-07-02	0.0004706153	Africa
Africa|hCoV-19/South Africa/KRISP-0552/2020|EPI ISL 498091|H.1|South Africa|2020-07-14	Africa|hCoV-19/South Africa/KRISP-K000594/2020|EPI ISL 509247|B.1.140|South Africa|2020-07-02	0.0004706153	Africa
Africa|hCoV-19/South Africa/KRISP-0553/2020|EPI ISL 498092|H.1|South Africa|2020-07-14	Africa|hCoV-19/South Africa/KRISP-K000594/2020|EPI ISL 509247|B.1.140|South Africa|2020-07-02	0.0004728882	Africa
Africa|hCoV-19/South Africa/KRISP-0554/2020|EPI ISL 498093|B.1.1|South Africa|2020-07-14	Africa|hCoV-19/South Africa/KRISP-K000594/2020|EPI ISL 509247|B.1.140|South Africa|2020-07-02	0.0004734638	Africa
Africa|hCoV-19/South Africa/KRISP-0555/2020|EPI ISL 498094|B.1.140|South Africa|2020-07-15	Africa|hCoV-19/South Africa/KRISP-K000594/2020|EPI ISL 509247|B.1.140|South Africa|2020-07-02	0.0001680012	Africa
Africa|hCoV-19/South Africa/KRISP-0556/2020|EPI ISL 498095|B.1.1.273|South Africa|2020-07-15	Africa|hCoV-19/South Africa/KRISP-K000594/2020|EPI ISL 509247|B.1.140|South Africa|2020-07-02	0.0005714846	Africa
Africa|hCoV-19/South Africa/KRISP-0557/2020|EPI ISL 498096|C.1|South Africa|2020-07-14	Africa|hCoV-19/South Africa/KRISP-K000594/2020|EPI ISL 509247|B.1.140|South Africa|2020-07-02	0.0006388982	Africa
Africa|hCoV-19/South Africa/KRISP-0558/2020|EPI ISL 498097|B.1.1.206|South Africa|2020-07-15	Africa|hCoV-19/South Africa/KRISP-K000594/2020|EPI ISL 509247|B.1.140|South Africa|2020-07-02	0.0005407391	Africa
Africa|hCoV-19/South Africa/KRISP-0559/2020|EPI ISL 498098|B.1.1.206|South Africa|2020-07-14	Africa|hCoV-19/South Africa/KRISP-K000594/2020|EPI ISL 509247|B.1.140|South Africa|2020-07-02	0.0006051518	Africa
Africa|hCoV-19/South Africa/KRISP-0560/2020|EPI ISL 498099|B.1.1|South Africa|2020-07-15	Africa|hCoV-19/South Africa/KRISP-K000594/2020|EPI ISL 509247|B.1.140|South Africa|2020-07-02	0.0004369617	Africa
Africa|hCoV-19/South Africa/KRISP-0561/2020|EPI ISL 498100|H.1|South Africa|2020-07-15	Africa|hCoV-19/South Africa/KRISP-K000594/2020|EPI ISL 509247|B.1.140|South Africa|2020-07-02	0.0005042408	Africa
Africa|hCoV-19/South Africa/KRISP-0562/2020|EPI ISL 498101|B.1.140|South Africa|2020-07-15	Africa|hCoV-19/South Africa/KRISP-K000594/2020|EPI ISL 509247|B.1.140|South Africa|2020-07-02	0.0001680119	Africa
Africa|hCoV-19/South Africa/KRISP-0564/2020|EPI ISL 498103|B.1.1|South Africa|2020-07-15	Africa|hCoV-19/South Africa/KRISP-K000594/2020|EPI ISL 509247|B.1.140|South Africa|2020-07-02	0.0003697219	Africa
Africa|hCoV-19/South Africa/KRISP-0565/2020|EPI ISL 498104|C.2|South Africa|2020-07-14	Africa|hCoV-19/South Africa/KRISP-K000594/2020|EPI ISL 509247|B.1.140|South Africa|2020-07-02	0.0006387567	Africa
Africa|hCoV-19/South Africa/KRISP-0567/2020|EPI ISL 498105|B.1.1.206|South Africa|2020-07-15	Africa|hCoV-19/South Africa/KRISP-K000594/2020|EPI ISL 509247|B.1.140|South Africa|2020-07-02	0.0005411782	Africa
Africa|hCoV-19/South Africa/KRISP-0568/2020|EPI ISL 498106|B.1.1|South Africa|2020-07-15	Africa|hCoV-19/South Africa/KRISP-K000594/2020|EPI ISL 509247|B.1.140|South Africa|2020-07-02	0.0004369617	Africa
Africa|hCoV-19/South Africa/KRISP-0569/2020|EPI ISL 498107|B.1.1.206|South Africa|2020-07-15	Africa|hCoV-19/South Africa/KRISP-K000594/2020|EPI ISL 509247|B.1.140|South Africa|2020-07-02	0.0005073322	Africa
Africa|hCoV-19/South Africa/KRISP-0570/2020|EPI ISL 498108|B.1.1.56|South Africa|2020-07-02	Africa|hCoV-19/South Africa/KRISP-K000594/2020|EPI ISL 509247|B.1.140|South Africa|2020-07-02	0.0005379019	Africa
Africa|hCoV-19/South Africa/KRISP-0571/2020|EPI ISL 498109|B.1.1.56|South Africa|2020-07-14	Africa|hCoV-19/South Africa/KRISP-K000594/2020|EPI ISL 509247|B.1.140|South Africa|2020-07-02	0.0004706247	Africa
Africa|hCoV-19/South Africa/KRISP-0572/2020|EPI ISL 498110|B.1.5|South Africa|2020-07-13	Africa|hCoV-19/South Africa/KRISP-K000594/2020|EPI ISL 509247|B.1.140|South Africa|2020-07-02	0.0004706136	Africa
Africa|hCoV-19/South Africa/KRISP-0573/2020|EPI ISL 498111|B.1.1.206|South Africa|2020-07-14	Africa|hCoV-19/South Africa/KRISP-K000594/2020|EPI ISL 509247|B.1.140|South Africa|2020-07-02	0.0006051520	Africa
Africa|hCoV-19/South Africa/KRISP-0574/2020|EPI ISL 498112|B.1.1.206|South Africa|2020-07-15	Africa|hCoV-19/South Africa/KRISP-K000594/2020|EPI ISL 509247|B.1.140|South Africa|2020-07-02	0.0006388124	Africa
Africa|hCoV-19/South Africa/KRISP-0575/2020|EPI ISL 498113|B.1.1.206|South Africa|2020-07-13	Africa|hCoV-19/South Africa/KRISP-K000594/2020|EPI ISL 509247|B.1.140|South Africa|2020-07-02	0.0006051520	Africa
Africa|hCoV-19/South Africa/KRISP-0576/2020|EPI ISL 498114|B.1.1.206|South Africa|2020-07-07	Africa|hCoV-19/South Africa/KRISP-K000594/2020|EPI ISL 509247|B.1.140|South Africa|2020-07-02	0.0005042289	Africa
Africa|hCoV-19/South Africa/KRISP-0577/2020|EPI ISL 498115|B.1.1.56|South Africa|2020-07-09	Africa|hCoV-19/South Africa/KRISP-K000594/2020|EPI ISL 509247|B.1.140|South Africa|2020-07-02	0.0006051520	Africa
Africa|hCoV-19/South Africa/KRISP-0578/2020|EPI ISL 498116|B.1.1.206|South Africa|2020-07-09	Africa|hCoV-19/South Africa/KRISP-K000594/2020|EPI ISL 509247|B.1.140|South Africa|2020-07-02	0.0005378677	Africa
Africa|hCoV-19/South Africa/KRISP-0579/2020|EPI ISL 498117|B.1.1.273|South Africa|2020-07-08	Africa|hCoV-19/South Africa/KRISP-K000594/2020|EPI ISL 509247|B.1.140|South Africa|2020-07-02	0.0006051399	Africa
Africa|hCoV-19/South Africa/KRISP-0580/2020|EPI ISL 498118|B.1.1.206|South Africa|2020-07-07	Africa|hCoV-19/South Africa/KRISP-K000594/2020|EPI ISL 509247|B.1.140|South Africa|2020-07-02	0.0005378677	Africa
Africa|hCoV-19/South Africa/KRISP-0581/2020|EPI ISL 498119|B.1.1.273|South Africa|2020-07-09	Africa|hCoV-19/South Africa/KRISP-K000594/2020|EPI ISL 509247|B.1.140|South Africa|2020-07-02	0.0005378443	Africa
Africa|hCoV-19/South Africa/KRISP-0584/2020|EPI ISL 498122|B.1|South Africa|2020-07-07	Africa|hCoV-19/South Africa/KRISP-K000594/2020|EPI ISL 509247|B.1.140|South Africa|2020-07-02	0.0002016143	Africa
Africa|hCoV-19/South Africa/KRISP-0585/2020|EPI ISL 498123|B.1.140|South Africa|2020-07-08	Africa|hCoV-19/South Africa/KRISP-K000594/2020|EPI ISL 509247|B.1.140|South Africa|2020-07-02	0.0002016055	Africa
Africa|hCoV-19/South Africa/KRISP-0586/2020|EPI ISL 498124|B.1.1.273|South Africa|2020-07-08	Africa|hCoV-19/South Africa/KRISP-K000594/2020|EPI ISL 509247|B.1.140|South Africa|2020-07-02	0.0005714960	Africa
Africa|hCoV-19/South Africa/KRISP-0587/2020|EPI ISL 498125|B.1.1.56|South Africa|2020-07-09	Africa|hCoV-19/South Africa/KRISP-K000594/2020|EPI ISL 509247|B.1.140|South Africa|2020-07-02	0.0005714960	Africa
Africa|hCoV-19/South Africa/KRISP-0588/2020|EPI ISL 498126|B.1.140|South Africa|2020-07-08	Africa|hCoV-19/South Africa/KRISP-K000594/2020|EPI ISL 509247|B.1.140|South Africa|2020-07-02	0.0001679973	Africa
Africa|hCoV-19/South Africa/KRISP-06/2020|EPI ISL 421573|B.6|South Africa|2020-03-31	Africa|hCoV-19/South Africa/KRISP-K000594/2020|EPI ISL 509247|B.1.140|South Africa|2020-07-02	0.0005399655	Africa
Africa|hCoV-19/South Africa/KRISP-07/2020|EPI ISL 421574|B.1.106|South Africa|2020-04-01	Africa|hCoV-19/South Africa/KRISP-K000594/2020|EPI ISL 509247|B.1.140|South Africa|2020-07-02	0.0003024702	Africa
Africa|hCoV-19/South Africa/KRISP-101/2020|EPI ISL 455631|B.1.5|South Africa|2020-04-30	Africa|hCoV-19/South Africa/KRISP-K000594/2020|EPI ISL 509247|B.1.140|South Africa|2020-07-02	0.0003024601	Africa
Africa|hCoV-19/South Africa/KRISP-102/2020|EPI ISL 455632|B.1.1|South Africa|2020-04-30	Africa|hCoV-19/South Africa/KRISP-K000594/2020|EPI ISL 509247|B.1.140|South Africa|2020-07-02	0.0004033411	Africa
Africa|hCoV-19/South Africa/KRISP-103/2020|EPI ISL 455633|B.1.106|South Africa|2020-04-30	Africa|hCoV-19/South Africa/KRISP-K000594/2020|EPI ISL 509247|B.1.140|South Africa|2020-07-02	0.0004038649	Africa
Africa|hCoV-19/South Africa/KRISP-104/2020|EPI ISL 455634|B.1.106|South Africa|2020-05-01	Africa|hCoV-19/South Africa/KRISP-K000594/2020|EPI ISL 509247|B.1.140|South Africa|2020-07-02	0.0004164487	Africa
Africa|hCoV-19/South Africa/KRISP-105/2020|EPI ISL 455635|B.1.106|South Africa|2020-05-05	Africa|hCoV-19/South Africa/KRISP-K000594/2020|EPI ISL 509247|B.1.140|South Africa|2020-07-02	0.0004045046	Africa
Africa|hCoV-19/South Africa/KRISP-106/2020|EPI ISL 455636|B.1.106|South Africa|2020-03-31	Africa|hCoV-19/South Africa/KRISP-K000594/2020|EPI ISL 509247|B.1.140|South Africa|2020-07-02	0.0003360735	Africa
Africa|hCoV-19/South Africa/KRISP-108/2020|EPI ISL 455638|B.1|South Africa|2020-05-04	Africa|hCoV-19/South Africa/KRISP-K000594/2020|EPI ISL 509247|B.1.140|South Africa|2020-07-02	0.0004172402	Africa
Africa|hCoV-19/South Africa/KRISP-109/2020|EPI ISL 455639|B.1.1.57|South Africa|2020-03-31	Africa|hCoV-19/South Africa/KRISP-K000594/2020|EPI ISL 509247|B.1.140|South Africa|2020-07-02	0.0004706038	Africa
Africa|hCoV-19/South Africa/KRISP-K000566/2020|EPI ISL 509223|B.1.1.206|South Africa|2020-07-13	Africa|hCoV-19/South Africa/KRISP-K000594/2020|EPI ISL 509247|B.1.140|South Africa|2020-07-02	0.0005378677	Africa
Africa|hCoV-19/South Africa/KRISP-K000567/2020|EPI ISL 509224|B.1.1.62|South Africa|2020-07-13	Africa|hCoV-19/South Africa/KRISP-K000594/2020|EPI ISL 509247|B.1.140|South Africa|2020-07-02	0.0005379454	Africa
Africa|hCoV-19/South Africa/KRISP-K000568/2020|EPI ISL 509225|B.1.1.206|South Africa|2020-07-11	Africa|hCoV-19/South Africa/KRISP-K000594/2020|EPI ISL 509247|B.1.140|South Africa|2020-07-02	0.0005378912	Africa
Africa|hCoV-19/South Africa/KRISP-K000569/2020|EPI ISL 509226|H.1|South Africa|2020-07-11	Africa|hCoV-19/South Africa/KRISP-K000594/2020|EPI ISL 509247|B.1.140|South Africa|2020-07-02	0.0005715344	Africa
Africa|hCoV-19/South Africa/KRISP-K000571/2020|EPI ISL 509227|B.1.1.99|South Africa|2020-07-13	Africa|hCoV-19/South Africa/KRISP-K000594/2020|EPI ISL 509247|B.1.140|South Africa|2020-07-02	0.0004076427	Africa
Africa|hCoV-19/South Africa/KRISP-K000572/2020|EPI ISL 509228|B.1.1.206|South Africa|2020-07-13	Africa|hCoV-19/South Africa/KRISP-K000594/2020|EPI ISL 509247|B.1.140|South Africa|2020-07-02	0.0006051400	Africa
Africa|hCoV-19/South Africa/KRISP-K000573/2020|EPI ISL 509229|B.1.1.206|South Africa|2020-07-10	Africa|hCoV-19/South Africa/KRISP-K000594/2020|EPI ISL 509247|B.1.140|South Africa|2020-07-02	0.0004706042	Africa
Africa|hCoV-19/South Africa/KRISP-K000574/2020|EPI ISL 509230|B.1.5.19|South Africa|2020-07-13	Africa|hCoV-19/South Africa/KRISP-K000594/2020|EPI ISL 509247|B.1.140|South Africa|2020-07-02	0.0004033140	Africa
Africa|hCoV-19/South Africa/KRISP-K000575/2020|EPI ISL 509231|B.1.140|South Africa|2020-07-13	Africa|hCoV-19/South Africa/KRISP-K000594/2020|EPI ISL 509247|B.1.140|South Africa|2020-07-02	0.0001680012	Africa
Africa|hCoV-19/South Africa/KRISP-K000576/2020|EPI ISL 509232|B.1.1.206|South Africa|2020-07-13	Africa|hCoV-19/South Africa/KRISP-K000594/2020|EPI ISL 509247|B.1.140|South Africa|2020-07-02	0.0005715075	Africa
Africa|hCoV-19/South Africa/KRISP-K000577/2020|EPI ISL 509233|B.1.1.206|South Africa|2020-07-11	Africa|hCoV-19/South Africa/KRISP-K000594/2020|EPI ISL 509247|B.1.140|South Africa|2020-07-02	0.0004369617	Africa
Africa|hCoV-19/South Africa/KRISP-K000578/2020|EPI ISL 509234|C.1|South Africa|2020-07-13	Africa|hCoV-19/South Africa/KRISP-K000594/2020|EPI ISL 509247|B.1.140|South Africa|2020-07-02	0.0007108733	Africa
Africa|hCoV-19/South Africa/KRISP-K000579/2020|EPI ISL 509235|C.1|South Africa|2020-07-10	Africa|hCoV-19/South Africa/KRISP-K000594/2020|EPI ISL 509247|B.1.140|South Africa|2020-07-02	0.0005715536	Africa
Africa|hCoV-19/South Africa/KRISP-K000580/2020|EPI ISL 509236|B.1.1|South Africa|2020-07-13	Africa|hCoV-19/South Africa/KRISP-K000594/2020|EPI ISL 509247|B.1.140|South Africa|2020-07-02	0.0005042408	Africa
Africa|hCoV-19/South Africa/KRISP-K000581/2020|EPI ISL 509237|B.1.1.206|South Africa|2020-07-13	Africa|hCoV-19/South Africa/KRISP-K000594/2020|EPI ISL 509247|B.1.140|South Africa|2020-07-02	0.0006388123	Africa
Africa|hCoV-19/South Africa/KRISP-K000582/2020|EPI ISL 509238|B.1.1.206|South Africa|2020-07-13	Africa|hCoV-19/South Africa/KRISP-K000594/2020|EPI ISL 509247|B.1.140|South Africa|2020-07-02	0.0005042289	Africa
Africa|hCoV-19/South Africa/KRISP-K000583/2020|EPI ISL 509239|B.1.1.206|South Africa|2020-07-13	Africa|hCoV-19/South Africa/KRISP-K000594/2020|EPI ISL 509247|B.1.140|South Africa|2020-07-02	0.0005378785	Africa
Africa|hCoV-19/South Africa/KRISP-K000584/2020|EPI ISL 509240|B.1.1.273|South Africa|2020-07-13	Africa|hCoV-19/South Africa/KRISP-K000594/2020|EPI ISL 509247|B.1.140|South Africa|2020-07-02	0.0006387439	Africa
Africa|hCoV-19/South Africa/KRISP-K000585/2020|EPI ISL 509241|B.1.140|South Africa|2020-07-13	Africa|hCoV-19/South Africa/KRISP-K000594/2020|EPI ISL 509247|B.1.140|South Africa|2020-07-02	0.0001680119	Africa
Africa|hCoV-19/South Africa/KRISP-K000586/2020|EPI ISL 509242|B.1.140|South Africa|2020-07-13	Africa|hCoV-19/South Africa/KRISP-K000594/2020|EPI ISL 509247|B.1.140|South Africa|2020-07-02	0.0001344660	Africa
Africa|hCoV-19/South Africa/KRISP-K000588/2020|EPI ISL 509243|B.1.1.206|South Africa|2020-07-13	Africa|hCoV-19/South Africa/KRISP-K000594/2020|EPI ISL 509247|B.1.140|South Africa|2020-07-02	0.0005715074	Africa
Africa|hCoV-19/South Africa/KRISP-K000589/2020|EPI ISL 509244|B.1.1.206|South Africa|2020-07-13	Africa|hCoV-19/South Africa/KRISP-K000594/2020|EPI ISL 509247|B.1.140|South Africa|2020-07-02	0.0005715323	Africa
Africa|hCoV-19/South Africa/KRISP-K000591/2020|EPI ISL 509245|B.1.5|South Africa|2020-07-12	Africa|hCoV-19/South Africa/KRISP-K000594/2020|EPI ISL 509247|B.1.140|South Africa|2020-07-02	0.0002688480	Africa
Africa|hCoV-19/South Africa/KRISP-K000592/2020|EPI ISL 509246|B.1.1.273|South Africa|2020-07-13	Africa|hCoV-19/South Africa/KRISP-K000594/2020|EPI ISL 509247|B.1.140|South Africa|2020-07-02	0.0005761102	Africa
Africa|hCoV-19/Algeria/G0638 2264/2020|EPI ISL 418241|B.1|Algeria|2020-03-02	Africa|hCoV-19/South Africa/KRISP-K000595/2020|EPI ISL 509248|B.1.140|South Africa|2020-07-02	0.0004714646	Africa
Africa|hCoV-19/Algeria/G0640 2265/2020|EPI ISL 418242|B.1|Algeria|2020-03-08	Africa|hCoV-19/South Africa/KRISP-K000595/2020|EPI ISL 509248|B.1.140|South Africa|2020-07-02	0.0003697045	Africa
Africa|hCoV-19/Algeria/G0860 2262/2020|EPI ISL 420037|B.1|Algeria|2020-03-02	Africa|hCoV-19/South Africa/KRISP-K000595/2020|EPI ISL 509248|B.1.140|South Africa|2020-07-02	0.0003697045	Africa
Africa|hCoV-19/Benin/1022/2020|EPI ISL 476826|B.1|Benin|2020-03-25	Africa|hCoV-19/South Africa/KRISP-K000595/2020|EPI ISL 509248|B.1.140|South Africa|2020-07-02	0.0003361187	Africa
Africa|hCoV-19/Benin/1092/2020|EPI ISL 476827|B.1|Benin|2020-03-27	Africa|hCoV-19/South Africa/KRISP-K000595/2020|EPI ISL 509248|B.1.140|South Africa|2020-07-02	0.0004034929	Africa
Africa|hCoV-19/Benin/1408/2020|EPI ISL 476825|B.1.356|Benin|2020-04-04	Africa|hCoV-19/South Africa/KRISP-K000595/2020|EPI ISL 509248|B.1.140|South Africa|2020-07-02	0.0003697293	Africa
Africa|hCoV-19/Benin/1409/2020|EPI ISL 476828|B.1|Benin|2020-04-06	Africa|hCoV-19/South Africa/KRISP-K000595/2020|EPI ISL 509248|B.1.140|South Africa|2020-07-02	0.0004062339	Africa
Africa|hCoV-19/Benin/1950/2020|EPI ISL 476830|A|Benin|2020-04-15	Africa|hCoV-19/South Africa/KRISP-K000595/2020|EPI ISL 509248|B.1.140|South Africa|2020-07-02	0.0005715922	Africa
Africa|hCoV-19/Benin/197/2020|EPI ISL 476822|B.1.178|Benin|2020-03-15	Africa|hCoV-19/South Africa/KRISP-K000595/2020|EPI ISL 509248|B.1.140|South Africa|2020-07-02	0.0003361560	Africa
Africa|hCoV-19/Benin/2012/2020|EPI ISL 476831|A|Benin|2020-04-15	Africa|hCoV-19/South Africa/KRISP-K000595/2020|EPI ISL 509248|B.1.140|South Africa|2020-07-02	0.0006051400	Africa
Africa|hCoV-19/Benin/260/2020|EPI ISL 476823|B.1.292|Benin|2020-03-17	Africa|hCoV-19/South Africa/KRISP-K000595/2020|EPI ISL 509248|B.1.140|South Africa|2020-07-02	0.0004369792	Africa
Africa|hCoV-19/Benin/314/2020|EPI ISL 476834|B.1.5|Benin|2020-03-17	Africa|hCoV-19/South Africa/KRISP-K000595/2020|EPI ISL 509248|B.1.140|South Africa|2020-07-02	0.0004394324	Africa
Africa|hCoV-19/Benin/461/2020|EPI ISL 476833|A|Benin|2020-03-17	Africa|hCoV-19/South Africa/KRISP-K000595/2020|EPI ISL 509248|B.1.140|South Africa|2020-07-02	0.0005714848	Africa
Africa|hCoV-19/Benin/501/2020|EPI ISL 476824|B.1.356|Benin|2020-03-17	Africa|hCoV-19/South Africa/KRISP-K000595/2020|EPI ISL 509248|B.1.140|South Africa|2020-07-02	0.0003697045	Africa
Africa|hCoV-19/Benin/843/2020|EPI ISL 476829|A|Benin|2020-03-19	Africa|hCoV-19/South Africa/KRISP-K000595/2020|EPI ISL 509248|B.1.140|South Africa|2020-07-02	0.0005042985	Africa
Africa|hCoV-19/Botswana/BOT0455/2020|EPI ISL 560386|B.1|Botswana|2020-03-28	Africa|hCoV-19/South Africa/KRISP-K000595/2020|EPI ISL 509248|B.1.140|South Africa|2020-07-02	0.0003024733	Africa
Africa|hCoV-19/Botswana/BOT2254/2020|EPI ISL 560390|B.1.1|Botswana|2020-04-08	Africa|hCoV-19/South Africa/KRISP-K000595/2020|EPI ISL 509248|B.1.140|South Africa|2020-07-02	0.0003763617	Africa
Africa|hCoV-19/Botswana/BOT2283/2020|EPI ISL 560385|B.1|Botswana|2020-04-07	Africa|hCoV-19/South Africa/KRISP-K000595/2020|EPI ISL 509248|B.1.140|South Africa|2020-07-02	0.0003836989	Africa
Africa|hCoV-19/Botswana/BOT2624/2020|EPI ISL 560387|B.1.1|Botswana|2020-04-05	Africa|hCoV-19/South Africa/KRISP-K000595/2020|EPI ISL 509248|B.1.140|South Africa|2020-07-02	0.0003488427	Africa
Africa|hCoV-19/Botswana/BOT4161/2020|EPI ISL 560388|B.1.1.220|Botswana|2020-04-16	Africa|hCoV-19/South Africa/KRISP-K000595/2020|EPI ISL 509248|B.1.140|South Africa|2020-07-02	0.0004147948	Africa
Africa|hCoV-19/DRC/04186/2020|EPI ISL 471411|A|Democratic Republic of the Congo|2020-04-25	Africa|hCoV-19/South Africa/KRISP-K000595/2020|EPI ISL 509248|B.1.140|South Africa|2020-07-02	0.0005714842	Africa
Africa|hCoV-19/DRC/04188/2020|EPI ISL 471413|A|Democratic Republic of the Congo|2020-04-25	Africa|hCoV-19/South Africa/KRISP-K000595/2020|EPI ISL 509248|B.1.140|South Africa|2020-07-02	0.0006240105	Africa
Africa|hCoV-19/DRC/10041/2020|EPI ISL 527543|B.1.1.275|Democratic Republic of the Congo|2020-05-22	Africa|hCoV-19/South Africa/KRISP-K000595/2020|EPI ISL 509248|B.1.140|South Africa|2020-07-02	0.0004434486	Africa
Africa|hCoV-19/DRC/10057/2020|EPI ISL 527538|B.1.1.275|Democratic Republic of the Congo|2020-05-22	Africa|hCoV-19/South Africa/KRISP-K000595/2020|EPI ISL 509248|B.1.140|South Africa|2020-07-02	0.0005284359	Africa
Africa|hCoV-19/DRC/10061/2020|EPI ISL 527521|B.1.1.275|Democratic Republic of the Congo|2020-05-22	Africa|hCoV-19/South Africa/KRISP-K000595/2020|EPI ISL 509248|B.1.140|South Africa|2020-07-02	0.0003822021	Africa
Africa|hCoV-19/DRC/10070/2020|EPI ISL 527544|B.1.178|Democratic Republic of the Congo|2020-05-22	Africa|hCoV-19/South Africa/KRISP-K000595/2020|EPI ISL 509248|B.1.140|South Africa|2020-07-02	0.0004768266	Africa
Africa|hCoV-19/DRC/10120/2020|EPI ISL 513624|B.1.1.275|Democratic Republic of the Congo|2020-05-22	Africa|hCoV-19/South Africa/KRISP-K000595/2020|EPI ISL 509248|B.1.140|South Africa|2020-07-02	0.0004892504	Africa
Africa|hCoV-19/DRC/10127/2020|EPI ISL 513625|B.1.1.275|Democratic Republic of the Congo|2020-05-22	Africa|hCoV-19/South Africa/KRISP-K000595/2020|EPI ISL 509248|B.1.140|South Africa|2020-07-02	0.0004829063	Africa
Africa|hCoV-19/DRC/10242/2020|EPI ISL 513626|B.1.84|Democratic Republic of the Congo|2020-05-22	Africa|hCoV-19/South Africa/KRISP-K000595/2020|EPI ISL 509248|B.1.140|South Africa|2020-07-02	0.0003726310	Africa
Africa|hCoV-19/DRC/10251/2020|EPI ISL 513627|B.1.128|Democratic Republic of the Congo|2020-05-22	Africa|hCoV-19/South Africa/KRISP-K000595/2020|EPI ISL 509248|B.1.140|South Africa|2020-07-02	0.0004408418	Africa
Africa|hCoV-19/DRC/10324/2020|EPI ISL 527545|B.1.214|Democratic Republic of the Congo|2020-05-22	Africa|hCoV-19/South Africa/KRISP-K000595/2020|EPI ISL 509248|B.1.140|South Africa|2020-07-02	0.0004433022	Africa
Africa|hCoV-19/DRC/10346/2020|EPI ISL 527546|B.1.214|Democratic Republic of the Congo|2020-05-22	Africa|hCoV-19/South Africa/KRISP-K000595/2020|EPI ISL 509248|B.1.140|South Africa|2020-07-02	0.0004479138	Africa
Africa|hCoV-19/DRC/10364/2020|EPI ISL 527498|B.1|Democratic Republic of the Congo|2020-05-22	Africa|hCoV-19/South Africa/KRISP-K000595/2020|EPI ISL 509248|B.1.140|South Africa|2020-07-02	0.0003087222	Africa
Africa|hCoV-19/DRC/10371/2020|EPI ISL 527489|B.1.178|Democratic Republic of the Congo|2020-05-22	Africa|hCoV-19/South Africa/KRISP-K000595/2020|EPI ISL 509248|B.1.140|South Africa|2020-07-02	0.0004776448	Africa
Africa|hCoV-19/DRC/10373/2020|EPI ISL 527495|B.1.159|Democratic Republic of the Congo|2020-05-22	Africa|hCoV-19/South Africa/KRISP-K000595/2020|EPI ISL 509248|B.1.140|South Africa|2020-07-02	0.0004441137	Africa
Africa|hCoV-19/DRC/10374/2020|EPI ISL 527539|B.1.84|Democratic Republic of the Congo|2020-05-22	Africa|hCoV-19/South Africa/KRISP-K000595/2020|EPI ISL 509248|B.1.140|South Africa|2020-07-02	0.0005956546	Africa
Africa|hCoV-19/DRC/10375/2020|EPI ISL 527499|B.1.84|Democratic Republic of the Congo|2020-05-22	Africa|hCoV-19/South Africa/KRISP-K000595/2020|EPI ISL 509248|B.1.140|South Africa|2020-07-02	0.0005133152	Africa
Africa|hCoV-19/DRC/10399/2020|EPI ISL 527491|B.1.214|Democratic Republic of the Congo|2020-05-22	Africa|hCoV-19/South Africa/KRISP-K000595/2020|EPI ISL 509248|B.1.140|South Africa|2020-07-02	0.0004436212	Africa
Africa|hCoV-19/DRC/10502/2020|EPI ISL 527547|B.1.5|Democratic Republic of the Congo|2020-05-20	Africa|hCoV-19/South Africa/KRISP-K000595/2020|EPI ISL 509248|B.1.140|South Africa|2020-07-02	0.0002725662	Africa
Africa|hCoV-19/DRC/10506/2020|EPI ISL 527524|B.1.5|Democratic Republic of the Congo|2020-05-18	Africa|hCoV-19/South Africa/KRISP-K000595/2020|EPI ISL 509248|B.1.140|South Africa|2020-07-02	0.0002442622	Africa
Africa|hCoV-19/DRC/10507/2020|EPI ISL 527492|B.1.5|Democratic Republic of the Congo|2020-05-18	Africa|hCoV-19/South Africa/KRISP-K000595/2020|EPI ISL 509248|B.1.140|South Africa|2020-07-02	0.0003072321	Africa
Africa|hCoV-19/DRC/10508/2020|EPI ISL 527494|B.1.5|Democratic Republic of the Congo|2020-05-20	Africa|hCoV-19/South Africa/KRISP-K000595/2020|EPI ISL 509248|B.1.140|South Africa|2020-07-02	0.0003055845	Africa
Africa|hCoV-19/DRC/10532/2020|EPI ISL 527532|B.1.5|Democratic Republic of the Congo|2020-05-20	Africa|hCoV-19/South Africa/KRISP-K000595/2020|EPI ISL 509248|B.1.140|South Africa|2020-07-02	0.0002444839	Africa
Africa|hCoV-19/DRC/10533/2020|EPI ISL 527548|B.1.5|Democratic Republic of the Congo|2020-05-20	Africa|hCoV-19/South Africa/KRISP-K000595/2020|EPI ISL 509248|B.1.140|South Africa|2020-07-02	0.0003067370	Africa
Africa|hCoV-19/DRC/10621/2020|EPI ISL 527526|B.1.214|Democratic Republic of the Congo|2020-05-23	Africa|hCoV-19/South Africa/KRISP-K000595/2020|EPI ISL 509248|B.1.140|South Africa|2020-07-02	0.0003834008	Africa
Africa|hCoV-19/DRC/10640/2020|EPI ISL 527541|B.1|Democratic Republic of the Congo|2020-05-22	Africa|hCoV-19/South Africa/KRISP-K000595/2020|EPI ISL 509248|B.1.140|South Africa|2020-07-02	0.0005643444	Africa
Africa|hCoV-19/DRC/10644/2020|EPI ISL 527549|B.1|Democratic Republic of the Congo|2020-05-22	Africa|hCoV-19/South Africa/KRISP-K000595/2020|EPI ISL 509248|B.1.140|South Africa|2020-07-02	0.0005794453	Africa
Africa|hCoV-19/DRC/10728/2020|EPI ISL 513628|B.1.5|Democratic Republic of the Congo|2020-05-23	Africa|hCoV-19/South Africa/KRISP-K000595/2020|EPI ISL 509248|B.1.140|South Africa|2020-07-02	0.0003151347	Africa
Africa|hCoV-19/DRC/10731/2020|EPI ISL 513629|B.1.1.1|Democratic Republic of the Congo|2020-05-23	Africa|hCoV-19/South Africa/KRISP-K000595/2020|EPI ISL 509248|B.1.140|South Africa|2020-07-02	0.0005644802	Africa
Africa|hCoV-19/DRC/10733/2020|EPI ISL 513630|B.1|Democratic Republic of the Congo|2020-05-23	Africa|hCoV-19/South Africa/KRISP-K000595/2020|EPI ISL 509248|B.1.140|South Africa|2020-07-02	0.0004391842	Africa
Africa|hCoV-19/DRC/108/2020|EPI ISL 417948|B.1.128|Democratic Republic of the Congo|2020-03-19	Africa|hCoV-19/South Africa/KRISP-K000595/2020|EPI ISL 509248|B.1.140|South Africa|2020-07-02	0.0003365033	Africa
Africa|hCoV-19/DRC/10885/2020|EPI ISL 513631|B.1.84|Democratic Republic of the Congo|2020-05-23	Africa|hCoV-19/South Africa/KRISP-K000595/2020|EPI ISL 509248|B.1.140|South Africa|2020-07-02	0.0004423475	Africa
Africa|hCoV-19/DRC/10902/2020|EPI ISL 527490|B.1.178|Democratic Republic of the Congo|2020-05-23	Africa|hCoV-19/South Africa/KRISP-K000595/2020|EPI ISL 509248|B.1.140|South Africa|2020-07-02	0.0004090960	Africa
Africa|hCoV-19/DRC/10913/2020|EPI ISL 527507|B.1.84|Democratic Republic of the Congo|2020-05-24	Africa|hCoV-19/South Africa/KRISP-K000595/2020|EPI ISL 509248|B.1.140|South Africa|2020-07-02	0.0004820135	Africa
Africa|hCoV-19/DRC/11005/2020|EPI ISL 527550|B.1.159|Democratic Republic of the Congo|2020-05-24	Africa|hCoV-19/South Africa/KRISP-K000595/2020|EPI ISL 509248|B.1.140|South Africa|2020-07-02	0.0005454928	Africa
Africa|hCoV-19/DRC/11008/2020|EPI ISL 527503|B.1.159|Democratic Republic of the Congo|2020-05-24	Africa|hCoV-19/South Africa/KRISP-K000595/2020|EPI ISL 509248|B.1.140|South Africa|2020-07-02	0.0004815542	Africa
Africa|hCoV-19/DRC/11022/2020|EPI ISL 527551|B.1.214|Democratic Republic of the Congo|2020-05-24	Africa|hCoV-19/South Africa/KRISP-K000595/2020|EPI ISL 509248|B.1.140|South Africa|2020-07-02	0.0005115755	Africa
Africa|hCoV-19/DRC/11024/2020|EPI ISL 527552|B.1.149|Democratic Republic of the Congo|2020-05-24	Africa|hCoV-19/South Africa/KRISP-K000595/2020|EPI ISL 509248|B.1.140|South Africa|2020-07-02	0.0005506566	Africa
Africa|hCoV-19/DRC/11026/2020|EPI ISL 527553|B.1.149|Democratic Republic of the Congo|2020-05-24	Africa|hCoV-19/South Africa/KRISP-K000595/2020|EPI ISL 509248|B.1.140|South Africa|2020-07-02	0.0004090680	Africa
Africa|hCoV-19/DRC/11031/2020|EPI ISL 527554|B.1.214|Democratic Republic of the Congo|2020-05-24	Africa|hCoV-19/South Africa/KRISP-K000595/2020|EPI ISL 509248|B.1.140|South Africa|2020-07-02	0.0004434943	Africa
Africa|hCoV-19/DRC/11041/2020|EPI ISL 527555|B.1|Democratic Republic of the Congo|2020-05-24	Africa|hCoV-19/South Africa/KRISP-K000595/2020|EPI ISL 509248|B.1.140|South Africa|2020-07-02	0.0004092453	Africa
Africa|hCoV-19/DRC/11057/2020|EPI ISL 527528|B.1.5|Democratic Republic of the Congo|2020-05-24	Africa|hCoV-19/South Africa/KRISP-K000595/2020|EPI ISL 509248|B.1.140|South Africa|2020-07-02	0.0003139554	Africa
Africa|hCoV-19/DRC/11078/2020|EPI ISL 527514|B.1|Democratic Republic of the Congo|2020-05-24	Africa|hCoV-19/South Africa/KRISP-K000595/2020|EPI ISL 509248|B.1.140|South Africa|2020-07-02	0.0004143740	Africa
Africa|hCoV-19/DRC/11079/2020|EPI ISL 527500|B.1.214|Democratic Republic of the Congo|2020-05-24	Africa|hCoV-19/South Africa/KRISP-K000595/2020|EPI ISL 509248|B.1.140|South Africa|2020-07-02	0.0003771487	Africa
Africa|hCoV-19/DRC/11093/2020|EPI ISL 527527|B.1.5|Democratic Republic of the Congo|2020-05-24	Africa|hCoV-19/South Africa/KRISP-K000595/2020|EPI ISL 509248|B.1.140|South Africa|2020-07-02	0.0003848250	Africa
Africa|hCoV-19/DRC/11096/2020|EPI ISL 527522|B.1|Democratic Republic of the Congo|2020-05-24	Africa|hCoV-19/South Africa/KRISP-K000595/2020|EPI ISL 509248|B.1.140|South Africa|2020-07-02	0.0003823429	Africa
Africa|hCoV-19/DRC/11114/2020|EPI ISL 527534|B.1.214|Democratic Republic of the Congo|2020-05-25	Africa|hCoV-19/South Africa/KRISP-K000595/2020|EPI ISL 509248|B.1.140|South Africa|2020-07-02	0.0004544483	Africa
Africa|hCoV-19/DRC/11123/2020|EPI ISL 527496|B.1.84|Democratic Republic of the Congo|2020-05-24	Africa|hCoV-19/South Africa/KRISP-K000595/2020|EPI ISL 509248|B.1.140|South Africa|2020-07-02	0.0004099673	Africa
Africa|hCoV-19/DRC/11134/2020|EPI ISL 527518|B.1.5|Democratic Republic of the Congo|2020-05-24	Africa|hCoV-19/South Africa/KRISP-K000595/2020|EPI ISL 509248|B.1.140|South Africa|2020-07-02	0.0002772313	Africa
Africa|hCoV-19/DRC/11143/2020|EPI ISL 527556|B.1|Democratic Republic of the Congo|2020-05-24	Africa|hCoV-19/South Africa/KRISP-K000595/2020|EPI ISL 509248|B.1.140|South Africa|2020-07-02	0.0005455595	Africa
Africa|hCoV-19/DRC/11145/2020|EPI ISL 527501|B.1.214|Democratic Republic of the Congo|2020-05-24	Africa|hCoV-19/South Africa/KRISP-K000595/2020|EPI ISL 509248|B.1.140|South Africa|2020-07-02	0.0005146996	Africa
Africa|hCoV-19/DRC/11148/2020|EPI ISL 527525|B.1.178|Democratic Republic of the Congo|2020-05-24	Africa|hCoV-19/South Africa/KRISP-K000595/2020|EPI ISL 509248|B.1.140|South Africa|2020-07-02	0.0004548571	Africa
Africa|hCoV-19/DRC/11157/2020|EPI ISL 527530|B.1|Democratic Republic of the Congo|2020-05-25	Africa|hCoV-19/South Africa/KRISP-K000595/2020|EPI ISL 509248|B.1.140|South Africa|2020-07-02	0.0004521553	Africa
Africa|hCoV-19/DRC/11187/2020|EPI ISL 527523|B.1.1.275|Democratic Republic of the Congo|2020-05-23	Africa|hCoV-19/South Africa/KRISP-K000595/2020|EPI ISL 509248|B.1.140|South Africa|2020-07-02	0.0004873840	Africa
Africa|hCoV-19/DRC/11191/2020|EPI ISL 527506|B.1.1.275|Democratic Republic of the Congo|2020-05-23	Africa|hCoV-19/South Africa/KRISP-K000595/2020|EPI ISL 509248|B.1.140|South Africa|2020-07-02	0.0003778574	Africa
Africa|hCoV-19/DRC/11252/2020|EPI ISL 527557|B.1.1.275|Democratic Republic of the Congo|2020-05-21	Africa|hCoV-19/South Africa/KRISP-K000595/2020|EPI ISL 509248|B.1.140|South Africa|2020-07-02	0.0005794420	Africa
Africa|hCoV-19/DRC/11260/2020|EPI ISL 527558|B.1.1.275|Democratic Republic of the Congo|2020-05-23	Africa|hCoV-19/South Africa/KRISP-K000595/2020|EPI ISL 509248|B.1.140|South Africa|2020-07-02	0.0004432478	Africa
Africa|hCoV-19/DRC/1131/2020|EPI ISL 429255|B.1.5|Democratic Republic of the Congo|2020-04-05	Africa|hCoV-19/South Africa/KRISP-K000595/2020|EPI ISL 509248|B.1.140|South Africa|2020-07-02	0.0003050978	Africa
Africa|hCoV-19/DRC/11310/2020|EPI ISL 527529|B.1.149|Democratic Republic of the Congo|2020-05-25	Africa|hCoV-19/South Africa/KRISP-K000595/2020|EPI ISL 509248|B.1.140|South Africa|2020-07-02	0.0003841814	Africa
Africa|hCoV-19/DRC/11318/2020|EPI ISL 527559|B.1.149|Democratic Republic of the Congo|2020-05-25	Africa|hCoV-19/South Africa/KRISP-K000595/2020|EPI ISL 509248|B.1.140|South Africa|2020-07-02	0.0004068590	Africa
Africa|hCoV-19/DRC/11326/2020|EPI ISL 527508|B.1|Democratic Republic of the Congo|2020-05-25	Africa|hCoV-19/South Africa/KRISP-K000595/2020|EPI ISL 509248|B.1.140|South Africa|2020-07-02	0.0003787106	Africa
Africa|hCoV-19/DRC/11334/2020|EPI ISL 527504|B.1.178|Democratic Republic of the Congo|2020-05-25	Africa|hCoV-19/South Africa/KRISP-K000595/2020|EPI ISL 509248|B.1.140|South Africa|2020-07-02	0.0003781716	Africa
Africa|hCoV-19/DRC/11337/2020|EPI ISL 527510|B.1.84|Democratic Republic of the Congo|2020-05-25	Africa|hCoV-19/South Africa/KRISP-K000595/2020|EPI ISL 509248|B.1.140|South Africa|2020-07-02	0.0004482135	Africa
Africa|hCoV-19/DRC/11341/2020|EPI ISL 527509|B.1.1.275|Democratic Republic of the Congo|2020-05-25	Africa|hCoV-19/South Africa/KRISP-K000595/2020|EPI ISL 509248|B.1.140|South Africa|2020-07-02	0.0004823357	Africa
Africa|hCoV-19/DRC/11348/2020|EPI ISL 527560|B.1.149|Democratic Republic of the Congo|2020-05-25	Africa|hCoV-19/South Africa/KRISP-K000595/2020|EPI ISL 509248|B.1.140|South Africa|2020-07-02	0.0004072180	Africa
Africa|hCoV-19/DRC/11369/2020|EPI ISL 527537|B.1.214|Democratic Republic of the Congo|2020-05-25	Africa|hCoV-19/South Africa/KRISP-K000595/2020|EPI ISL 509248|B.1.140|South Africa|2020-07-02	0.0004209427	Africa
Africa|hCoV-19/DRC/11376/2020|EPI ISL 527513|B.1.214|Democratic Republic of the Congo|2020-05-25	Africa|hCoV-19/South Africa/KRISP-K000595/2020|EPI ISL 509248|B.1.140|South Africa|2020-07-02	0.0004486154	Africa
Africa|hCoV-19/DRC/11411/2020|EPI ISL 527561|B.1.5|Democratic Republic of the Congo|2020-05-25	Africa|hCoV-19/South Africa/KRISP-K000595/2020|EPI ISL 509248|B.1.140|South Africa|2020-07-02	0.0003748398	Africa
Africa|hCoV-19/DRC/11450/2020|EPI ISL 527516|B.1.5|Democratic Republic of the Congo|2020-05-25	Africa|hCoV-19/South Africa/KRISP-K000595/2020|EPI ISL 509248|B.1.140|South Africa|2020-07-02	0.0002800154	Africa
Africa|hCoV-19/DRC/11458/2020|EPI ISL 527497|B.1.5|Democratic Republic of the Congo|2020-05-25	Africa|hCoV-19/South Africa/KRISP-K000595/2020|EPI ISL 509248|B.1.140|South Africa|2020-07-02	0.0004474400	Africa
Africa|hCoV-19/DRC/11460/2020|EPI ISL 527562|B.1.214|Democratic Republic of the Congo|2020-05-25	Africa|hCoV-19/South Africa/KRISP-K000595/2020|EPI ISL 509248|B.1.140|South Africa|2020-07-02	0.0005858081	Africa
Africa|hCoV-19/DRC/11472/2020|EPI ISL 527502|B.1.214|Democratic Republic of the Congo|2020-05-25	Africa|hCoV-19/South Africa/KRISP-K000595/2020|EPI ISL 509248|B.1.140|South Africa|2020-07-02	0.0005141473	Africa
Africa|hCoV-19/DRC/11477/2020|EPI ISL 527563|B.1.84|Democratic Republic of the Congo|2020-05-25	Africa|hCoV-19/South Africa/KRISP-K000595/2020|EPI ISL 509248|B.1.140|South Africa|2020-07-02	0.0003404283	Africa
Africa|hCoV-19/DRC/11486/2020|EPI ISL 527564|B.1.214|Democratic Republic of the Congo|2020-05-25	Africa|hCoV-19/South Africa/KRISP-K000595/2020|EPI ISL 509248|B.1.140|South Africa|2020-07-02	0.0005114434	Africa
Africa|hCoV-19/DRC/11487/2020|EPI ISL 527505|B.1|Democratic Republic of the Congo|2020-05-25	Africa|hCoV-19/South Africa/KRISP-K000595/2020|EPI ISL 509248|B.1.140|South Africa|2020-07-02	0.0004478413	Africa
Africa|hCoV-19/DRC/11507/2020|EPI ISL 527512|B.1|Democratic Republic of the Congo|2020-05-25	Africa|hCoV-19/South Africa/KRISP-K000595/2020|EPI ISL 509248|B.1.140|South Africa|2020-07-02	0.0004476361	Africa
Africa|hCoV-19/DRC/1151/2020|EPI ISL 447596|B.38|Democratic Republic of the Congo|2020-04-05	Africa|hCoV-19/South Africa/KRISP-K000595/2020|EPI ISL 509248|B.1.140|South Africa|2020-07-02	0.0006456141	Africa
Africa|hCoV-19/DRC/11511/2020|EPI ISL 527511|B.1.214|Democratic Republic of the Congo|2020-05-25	Africa|hCoV-19/South Africa/KRISP-K000595/2020|EPI ISL 509248|B.1.140|South Africa|2020-07-02	0.0004827896	Africa
Africa|hCoV-19/DRC/11572/2020|EPI ISL 527565|B.1.214|Democratic Republic of the Congo|2020-05-25	Africa|hCoV-19/South Africa/KRISP-K000595/2020|EPI ISL 509248|B.1.140|South Africa|2020-07-02	0.0004086419	Africa
Africa|hCoV-19/DRC/11576/2020|EPI ISL 527517|B.1|Democratic Republic of the Congo|2020-05-25	Africa|hCoV-19/South Africa/KRISP-K000595/2020|EPI ISL 509248|B.1.140|South Africa|2020-07-02	0.0003814678	Africa
Africa|hCoV-19/DRC/11583/2020|EPI ISL 527542|B.1|Democratic Republic of the Congo|2020-05-25	Africa|hCoV-19/South Africa/KRISP-K000595/2020|EPI ISL 509248|B.1.140|South Africa|2020-07-02	0.0004241006	Africa
Africa|hCoV-19/DRC/11616/2020|EPI ISL 527519|B.1|Democratic Republic of the Congo|2020-05-25	Africa|hCoV-19/South Africa/KRISP-K000595/2020|EPI ISL 509248|B.1.140|South Africa|2020-07-02	0.0003808078	Africa
Africa|hCoV-19/DRC/11623/2020|EPI ISL 527566|B.1.5|Democratic Republic of the Congo|2020-05-25	Africa|hCoV-19/South Africa/KRISP-K000595/2020|EPI ISL 509248|B.1.140|South Africa|2020-07-02	0.0004092434	Africa
Africa|hCoV-19/DRC/11624/2020|EPI ISL 527567|B.1.149|Democratic Republic of the Congo|2020-05-25	Africa|hCoV-19/South Africa/KRISP-K000595/2020|EPI ISL 509248|B.1.140|South Africa|2020-07-02	0.0004090459	Africa
Africa|hCoV-19/DRC/11631/2020|EPI ISL 527568|B.1.149|Democratic Republic of the Congo|2020-05-25	Africa|hCoV-19/South Africa/KRISP-K000595/2020|EPI ISL 509248|B.1.140|South Africa|2020-07-02	0.0004094645	Africa
Africa|hCoV-19/DRC/11632/2020|EPI ISL 527493|B.1|Democratic Republic of the Congo|2020-05-25	Africa|hCoV-19/South Africa/KRISP-K000595/2020|EPI ISL 509248|B.1.140|South Africa|2020-07-02	0.0004439682	Africa
Africa|hCoV-19/DRC/11635/2020|EPI ISL 527540|B.1.214|Democratic Republic of the Congo|2020-05-25	Africa|hCoV-19/South Africa/KRISP-K000595/2020|EPI ISL 509248|B.1.140|South Africa|2020-07-02	0.0004220143	Africa
Africa|hCoV-19/DRC/11640/2020|EPI ISL 527535|B.1.178|Democratic Republic of the Congo|2020-05-25	Africa|hCoV-19/South Africa/KRISP-K000595/2020|EPI ISL 509248|B.1.140|South Africa|2020-07-02	0.0004881905	Africa
Africa|hCoV-19/DRC/11643/2020|EPI ISL 527520|B.1.5|Democratic Republic of the Congo|2020-05-25	Africa|hCoV-19/South Africa/KRISP-K000595/2020|EPI ISL 509248|B.1.140|South Africa|2020-07-02	0.0003817021	Africa
Africa|hCoV-19/DRC/11648/2020|EPI ISL 527569|B.1.6|Democratic Republic of the Congo|2020-05-25	Africa|hCoV-19/South Africa/KRISP-K000595/2020|EPI ISL 509248|B.1.140|South Africa|2020-07-02	0.0004414569	Africa
Africa|hCoV-19/DRC/11652/2020|EPI ISL 527570|B.1.149|Democratic Republic of the Congo|2020-05-25	Africa|hCoV-19/South Africa/KRISP-K000595/2020|EPI ISL 509248|B.1.140|South Africa|2020-07-02	0.0004089329	Africa
Africa|hCoV-19/DRC/11653/2020|EPI ISL 527533|B.1.84|Democratic Republic of the Congo|2020-05-25	Africa|hCoV-19/South Africa/KRISP-K000595/2020|EPI ISL 509248|B.1.140|South Africa|2020-07-02	0.0003491632	Africa
Africa|hCoV-19/DRC/11676/2020|EPI ISL 527531|B.1|Democratic Republic of the Congo|2020-05-26	Africa|hCoV-19/South Africa/KRISP-K000595/2020|EPI ISL 509248|B.1.140|South Africa|2020-07-02	0.0005612235	Africa
Africa|hCoV-19/DRC/11677/2020|EPI ISL 527515|B.1.214|Democratic Republic of the Congo|2020-05-26	Africa|hCoV-19/South Africa/KRISP-K000595/2020|EPI ISL 509248|B.1.140|South Africa|2020-07-02	0.0004849649	Africa
Africa|hCoV-19/DRC/11732/2020|EPI ISL 527536|B.1.214|Democratic Republic of the Congo|2020-05-26	Africa|hCoV-19/South Africa/KRISP-K000595/2020|EPI ISL 509248|B.1.140|South Africa|2020-07-02	0.0003490621	Africa
Africa|hCoV-19/DRC/11733/2020|EPI ISL 527571|B.1.149|Democratic Republic of the Congo|2020-05-26	Africa|hCoV-19/South Africa/KRISP-K000595/2020|EPI ISL 509248|B.1.140|South Africa|2020-07-02	0.0004068355	Africa
Africa|hCoV-19/DRC/11806/2020|EPI ISL 527572|B.1.214|Democratic Republic of the Congo|2020-05-26	Africa|hCoV-19/South Africa/KRISP-K000595/2020|EPI ISL 509248|B.1.140|South Africa|2020-07-02	0.0005111994	Africa
Africa|hCoV-19/DRC/1234/2020|EPI ISL 429258|B.1.5|Democratic Republic of the Congo|2020-04-06	Africa|hCoV-19/South Africa/KRISP-K000595/2020|EPI ISL 509248|B.1.140|South Africa|2020-07-02	0.0002856130	Africa
Africa|hCoV-19/DRC/1249/2020|EPI ISL 429259|B.1.5|Democratic Republic of the Congo|2020-04-06	Africa|hCoV-19/South Africa/KRISP-K000595/2020|EPI ISL 509248|B.1.140|South Africa|2020-07-02	0.0003064271	Africa
Africa|hCoV-19/DRC/1319/2020|EPI ISL 431011|B.1.128|Democratic Republic of the Congo|2020-04-07	Africa|hCoV-19/South Africa/KRISP-K000595/2020|EPI ISL 509248|B.1.140|South Africa|2020-07-02	0.0003400914	Africa
Africa|hCoV-19/DRC/1324/2020|EPI ISL 435033|B.1.128|Democratic Republic of the Congo|2020-04-07	Africa|hCoV-19/South Africa/KRISP-K000595/2020|EPI ISL 509248|B.1.140|South Africa|2020-07-02	0.0003377942	Africa
Africa|hCoV-19/DRC/1326/2020|EPI ISL 435116|B.1|Democratic Republic of the Congo|2020-04-07	Africa|hCoV-19/South Africa/KRISP-K000595/2020|EPI ISL 509248|B.1.140|South Africa|2020-07-02	0.0003460739	Africa
Africa|hCoV-19/DRC/1375/2020|EPI ISL 435117|B.1.1.1|Democratic Republic of the Congo|2020-04-07	Africa|hCoV-19/South Africa/KRISP-K000595/2020|EPI ISL 509248|B.1.140|South Africa|2020-07-02	0.0005175728	Africa
Africa|hCoV-19/DRC/1376/2020|EPI ISL 431012|B.1.1.1|Democratic Republic of the Congo|2020-04-07	Africa|hCoV-19/South Africa/KRISP-K000595/2020|EPI ISL 509248|B.1.140|South Africa|2020-07-02	0.0004789323	Africa
Africa|hCoV-19/DRC/1377/2020|EPI ISL 434678|B.1.1.1|Democratic Republic of the Congo|2020-04-07	Africa|hCoV-19/South Africa/KRISP-K000595/2020|EPI ISL 509248|B.1.140|South Africa|2020-07-02	0.0004749523	Africa
Africa|hCoV-19/DRC/1378/2020|EPI ISL 435118|B.1.1.1|Democratic Republic of the Congo|2020-04-07	Africa|hCoV-19/South Africa/KRISP-K000595/2020|EPI ISL 509248|B.1.140|South Africa|2020-07-02	0.0005116248	Africa
Africa|hCoV-19/DRC/1382/2020|EPI ISL 435113|B.1.1.1|Democratic Republic of the Congo|2020-04-07	Africa|hCoV-19/South Africa/KRISP-K000595/2020|EPI ISL 509248|B.1.140|South Africa|2020-07-02	0.0004866220	Africa
Africa|hCoV-19/DRC/1397/2020|EPI ISL 434679|B.1.1.1|Democratic Republic of the Congo|2020-04-07	Africa|hCoV-19/South Africa/KRISP-K000595/2020|EPI ISL 509248|B.1.140|South Africa|2020-07-02	0.0004779352	Africa
Africa|hCoV-19/DRC/1398/2020|EPI ISL 435114|B.1.1.1|Democratic Republic of the Congo|2020-04-07	Africa|hCoV-19/South Africa/KRISP-K000595/2020|EPI ISL 509248|B.1.140|South Africa|2020-07-02	0.0004720382	Africa
Africa|hCoV-19/DRC/1422/2020|EPI ISL 434680|B.1.149|Democratic Republic of the Congo|2020-04-08	Africa|hCoV-19/South Africa/KRISP-K000595/2020|EPI ISL 509248|B.1.140|South Africa|2020-07-02	0.0003791097	Africa
Africa|hCoV-19/DRC/1423/2020|EPI ISL 434710|B.1.149|Democratic Republic of the Congo|2020-04-08	Africa|hCoV-19/South Africa/KRISP-K000595/2020|EPI ISL 509248|B.1.140|South Africa|2020-07-02	0.0003707671	Africa
Africa|hCoV-19/DRC/1486/2020|EPI ISL 434711|B.1|Democratic Republic of the Congo|2020-04-08	Africa|hCoV-19/South Africa/KRISP-K000595/2020|EPI ISL 509248|B.1.140|South Africa|2020-07-02	0.0003142984	Africa
Africa|hCoV-19/DRC/1516/2020|EPI ISL 435032|B.1.5|Democratic Republic of the Congo|2020-04-09	Africa|hCoV-19/South Africa/KRISP-K000595/2020|EPI ISL 509248|B.1.140|South Africa|2020-07-02	0.0003024732	Africa
Africa|hCoV-19/DRC/1565/2020|EPI ISL 434681|B.1|Democratic Republic of the Congo|2020-04-09	Africa|hCoV-19/South Africa/KRISP-K000595/2020|EPI ISL 509248|B.1.140|South Africa|2020-07-02	0.0003086228	Africa
Africa|hCoV-19/DRC/158/2020|EPI ISL 417950|B.40|Democratic Republic of the Congo|2020-03-20	Africa|hCoV-19/South Africa/KRISP-K000595/2020|EPI ISL 509248|B.1.140|South Africa|2020-07-02	0.0006387971	Africa
Africa|hCoV-19/DRC/1715/2020|EPI ISL 435156|B.1.84|Democratic Republic of the Congo|2020-04-10	Africa|hCoV-19/South Africa/KRISP-K000595/2020|EPI ISL 509248|B.1.140|South Africa|2020-07-02	0.0003736356	Africa
Africa|hCoV-19/DRC/1767/2020|EPI ISL 435157|B.1.5|Democratic Republic of the Congo|2020-04-10	Africa|hCoV-19/South Africa/KRISP-K000595/2020|EPI ISL 509248|B.1.140|South Africa|2020-07-02	0.0002803071	Africa
Africa|hCoV-19/DRC/1779/2020|EPI ISL 435158|C.14|Democratic Republic of the Congo|2020-04-10	Africa|hCoV-19/South Africa/KRISP-K000595/2020|EPI ISL 509248|B.1.140|South Africa|2020-07-02	0.0005570392	Africa
Africa|hCoV-19/DRC/191/2020|EPI ISL 417955|B.1.128|Democratic Republic of the Congo|2020-03-21	Africa|hCoV-19/South Africa/KRISP-K000595/2020|EPI ISL 509248|B.1.140|South Africa|2020-07-02	0.0003365824	Africa
Africa|hCoV-19/DRC/1952/2020|EPI ISL 435159|B.1.5|Democratic Republic of the Congo|2020-04-11	Africa|hCoV-19/South Africa/KRISP-K000595/2020|EPI ISL 509248|B.1.140|South Africa|2020-07-02	0.0002770969	Africa
Africa|hCoV-19/DRC/1982/2020|EPI ISL 435160|B.1|Democratic Republic of the Congo|2020-04-12	Africa|hCoV-19/South Africa/KRISP-K000595/2020|EPI ISL 509248|B.1.140|South Africa|2020-07-02	0.0003105360	Africa
Africa|hCoV-19/DRC/2047/2020|EPI ISL 435161|B.1.1.1|Democratic Republic of the Congo|2020-04-12	Africa|hCoV-19/South Africa/KRISP-K000595/2020|EPI ISL 509248|B.1.140|South Africa|2020-07-02	0.0004455167	Africa
Africa|hCoV-19/DRC/2063/2020|EPI ISL 435162|B.1|Democratic Republic of the Congo|2020-04-12	Africa|hCoV-19/South Africa/KRISP-K000595/2020|EPI ISL 509248|B.1.140|South Africa|2020-07-02	0.0002762045	Africa
Africa|hCoV-19/DRC/2120/2020|EPI ISL 435163|B.1.149|Democratic Republic of the Congo|2020-04-12	Africa|hCoV-19/South Africa/KRISP-K000595/2020|EPI ISL 509248|B.1.140|South Africa|2020-07-02	0.0003734097	Africa
Africa|hCoV-19/DRC/2121/2020|EPI ISL 435164|B.1.149|Democratic Republic of the Congo|2020-04-12	Africa|hCoV-19/South Africa/KRISP-K000595/2020|EPI ISL 509248|B.1.140|South Africa|2020-07-02	0.0003445633	Africa
Africa|hCoV-19/DRC/2122/2020|EPI ISL 435165|B.1.149|Democratic Republic of the Congo|2020-04-13	Africa|hCoV-19/South Africa/KRISP-K000595/2020|EPI ISL 509248|B.1.140|South Africa|2020-07-02	0.0004208145	Africa
Africa|hCoV-19/DRC/2125/2020|EPI ISL 435166|B.1.149|Democratic Republic of the Congo|2020-04-13	Africa|hCoV-19/South Africa/KRISP-K000595/2020|EPI ISL 509248|B.1.140|South Africa|2020-07-02	0.0003457426	Africa
Africa|hCoV-19/DRC/2128/2020|EPI ISL 435167|B.1|Democratic Republic of the Congo|2020-04-13	Africa|hCoV-19/South Africa/KRISP-K000595/2020|EPI ISL 509248|B.1.140|South Africa|2020-07-02	0.0002820560	Africa
Africa|hCoV-19/DRC/2133/2020|EPI ISL 435168|B.1.128|Democratic Republic of the Congo|2020-04-13	Africa|hCoV-19/South Africa/KRISP-K000595/2020|EPI ISL 509248|B.1.140|South Africa|2020-07-02	0.0003147489	Africa
Africa|hCoV-19/DRC/214/2020|EPI ISL 420030|B.1.6|Democratic Republic of the Congo|2020-03-21	Africa|hCoV-19/South Africa/KRISP-K000595/2020|EPI ISL 509248|B.1.140|South Africa|2020-07-02	0.0003035616	Africa
Africa|hCoV-19/DRC/215/2020|EPI ISL 420031|B.1.1.1|Democratic Republic of the Congo|2020-03-21	Africa|hCoV-19/South Africa/KRISP-K000595/2020|EPI ISL 509248|B.1.140|South Africa|2020-07-02	0.0005142906	Africa
Africa|hCoV-19/DRC/2169/2020|EPI ISL 436194|B.1.5|Democratic Republic of the Congo|2020-04-13	Africa|hCoV-19/South Africa/KRISP-K000595/2020|EPI ISL 509248|B.1.140|South Africa|2020-07-02	0.0003147127	Africa
Africa|hCoV-19/DRC/2299/2020|EPI ISL 436412|B.1.5|Democratic Republic of the Congo|2020-04-14	Africa|hCoV-19/South Africa/KRISP-K000595/2020|EPI ISL 509248|B.1.140|South Africa|2020-07-02	0.0003729376	Africa
Africa|hCoV-19/DRC/236/2020|EPI ISL 420032|B.1.128|Democratic Republic of the Congo|2020-03-22	Africa|hCoV-19/South Africa/KRISP-K000595/2020|EPI ISL 509248|B.1.140|South Africa|2020-07-02	0.0003369941	Africa
Africa|hCoV-19/DRC/2363/2020|EPI ISL 437194|B.1.84|Democratic Republic of the Congo|2020-04-14	Africa|hCoV-19/South Africa/KRISP-K000595/2020|EPI ISL 509248|B.1.140|South Africa|2020-07-02	0.0003389975	Africa
Africa|hCoV-19/DRC/2384/2020|EPI ISL 437196|B.1.149|Democratic Republic of the Congo|2020-04-14	Africa|hCoV-19/South Africa/KRISP-K000595/2020|EPI ISL 509248|B.1.140|South Africa|2020-07-02	0.0003452412	Africa
Africa|hCoV-19/DRC/241/2020|EPI ISL 420033|B.1.1.75|Democratic Republic of the Congo|2020-03-22	Africa|hCoV-19/South Africa/KRISP-K000595/2020|EPI ISL 509248|B.1.140|South Africa|2020-07-02	0.0004382030	Africa
Africa|hCoV-19/DRC/243/2020|EPI ISL 420034|B.1|Democratic Republic of the Congo|2020-03-22	Africa|hCoV-19/South Africa/KRISP-K000595/2020|EPI ISL 509248|B.1.140|South Africa|2020-07-02	0.0003100793	Africa
Africa|hCoV-19/DRC/248/2020|EPI ISL 420035|B.1.5|Democratic Republic of the Congo|2020-03-22	Africa|hCoV-19/South Africa/KRISP-K000595/2020|EPI ISL 509248|B.1.140|South Africa|2020-07-02	0.0002695907	Africa
Africa|hCoV-19/DRC/2496/2020|EPI ISL 437337|B.1.149|Democratic Republic of the Congo|2020-04-15	Africa|hCoV-19/South Africa/KRISP-K000595/2020|EPI ISL 509248|B.1.140|South Africa|2020-07-02	0.0004033397	Africa
Africa|hCoV-19/DRC/2529/2020|EPI ISL 437338|B.1.178|Democratic Republic of the Congo|2020-04-15	Africa|hCoV-19/South Africa/KRISP-K000595/2020|EPI ISL 509248|B.1.140|South Africa|2020-07-02	0.0003697206	Africa
Africa|hCoV-19/DRC/253/2020|EPI ISL 420838|B.1.5|Democratic Republic of the Congo|2020-03-22	Africa|hCoV-19/South Africa/KRISP-K000595/2020|EPI ISL 509248|B.1.140|South Africa|2020-07-02	0.0002705753	Africa
Africa|hCoV-19/DRC/2536/2020|EPI ISL 437339|B.1|Democratic Republic of the Congo|2020-04-15	Africa|hCoV-19/South Africa/KRISP-K000595/2020|EPI ISL 509248|B.1.140|South Africa|2020-07-02	0.0003697206	Africa
Africa|hCoV-19/DRC/254/2020|EPI ISL 420839|B.1|Democratic Republic of the Congo|2020-03-22	Africa|hCoV-19/South Africa/KRISP-K000595/2020|EPI ISL 509248|B.1.140|South Africa|2020-07-02	0.0003067717	Africa
Africa|hCoV-19/DRC/2563/2020|EPI ISL 437340|B.1.9|Democratic Republic of the Congo|2020-04-15	Africa|hCoV-19/South Africa/KRISP-K000595/2020|EPI ISL 509248|B.1.140|South Africa|2020-07-02	0.0005714556	Africa
Africa|hCoV-19/DRC/2580/2020|EPI ISL 437341|B.1.5|Democratic Republic of the Congo|2020-04-15	Africa|hCoV-19/South Africa/KRISP-K000595/2020|EPI ISL 509248|B.1.140|South Africa|2020-07-02	0.0003041874	Africa
Africa|hCoV-19/DRC/2644/2020|EPI ISL 437342|B.1.84|Democratic Republic of the Congo|2020-04-15	Africa|hCoV-19/South Africa/KRISP-K000595/2020|EPI ISL 509248|B.1.140|South Africa|2020-07-02	0.0004092967	Africa
Africa|hCoV-19/DRC/2670/2020|EPI ISL 437343|B.1.9|Democratic Republic of the Congo|2020-04-15	Africa|hCoV-19/South Africa/KRISP-K000595/2020|EPI ISL 509248|B.1.140|South Africa|2020-07-02	0.0006051231	Africa
Africa|hCoV-19/DRC/2727/2020|EPI ISL 437344|B.1|Democratic Republic of the Congo|2020-04-16	Africa|hCoV-19/South Africa/KRISP-K000595/2020|EPI ISL 509248|B.1.140|South Africa|2020-07-02	0.0002737008	Africa
Africa|hCoV-19/DRC/2728/2020|EPI ISL 437345|B.1.84|Democratic Republic of the Congo|2020-04-16	Africa|hCoV-19/South Africa/KRISP-K000595/2020|EPI ISL 509248|B.1.140|South Africa|2020-07-02	0.0003442713	Africa
Africa|hCoV-19/DRC/2813/2020|EPI ISL 437346|C.14|Democratic Republic of the Congo|2020-04-16	Africa|hCoV-19/South Africa/KRISP-K000595/2020|EPI ISL 509248|B.1.140|South Africa|2020-07-02	0.0006054979	Africa
Africa|hCoV-19/DRC/2819/2020|EPI ISL 437347|B.1|Democratic Republic of the Congo|2020-04-16	Africa|hCoV-19/South Africa/KRISP-K000595/2020|EPI ISL 509248|B.1.140|South Africa|2020-07-02	0.0003777354	Africa
Africa|hCoV-19/DRC/2827/2020|EPI ISL 437348|B.1|Democratic Republic of the Congo|2020-04-16	Africa|hCoV-19/South Africa/KRISP-K000595/2020|EPI ISL 509248|B.1.140|South Africa|2020-07-02	0.0003024600	Africa
Africa|hCoV-19/DRC/2855/2020|EPI ISL 437350|B.1|Democratic Republic of the Congo|2020-04-16	Africa|hCoV-19/South Africa/KRISP-K000595/2020|EPI ISL 509248|B.1.140|South Africa|2020-07-02	0.0003361028	Africa
Africa|hCoV-19/DRC/2864/2020|EPI ISL 437351|B.1|Democratic Republic of the Congo|2020-04-16	Africa|hCoV-19/South Africa/KRISP-K000595/2020|EPI ISL 509248|B.1.140|South Africa|2020-07-02	0.0003368125	Africa
Africa|hCoV-19/DRC/2904/2020|EPI ISL 437352|B.1|Democratic Republic of the Congo|2020-04-17	Africa|hCoV-19/South Africa/KRISP-K000595/2020|EPI ISL 509248|B.1.140|South Africa|2020-07-02	0.0003361028	Africa
Africa|hCoV-19/DRC/2938/2020|EPI ISL 437353|B.1.275|Democratic Republic of the Congo|2020-04-17	Africa|hCoV-19/South Africa/KRISP-K000595/2020|EPI ISL 509248|B.1.140|South Africa|2020-07-02	0.0004866825	Africa
Africa|hCoV-19/DRC/2939/2020|EPI ISL 437354|B.1|Democratic Republic of the Congo|2020-04-17	Africa|hCoV-19/South Africa/KRISP-K000595/2020|EPI ISL 509248|B.1.140|South Africa|2020-07-02	0.0004378591	Africa
Africa|hCoV-19/DRC/2942/2020|EPI ISL 437355|B.1|Democratic Republic of the Congo|2020-04-17	Africa|hCoV-19/South Africa/KRISP-K000595/2020|EPI ISL 509248|B.1.140|South Africa|2020-07-02	0.0004147262	Africa
Africa|hCoV-19/DRC/299/2020|EPI ISL 420840|B.4|Democratic Republic of the Congo|2020-03-20	Africa|hCoV-19/South Africa/KRISP-K000595/2020|EPI ISL 509248|B.1.140|South Africa|2020-07-02	0.0007867985	Africa
Africa|hCoV-19/DRC/300/2020|EPI ISL 420841|A|Democratic Republic of the Congo|2020-03-22	Africa|hCoV-19/South Africa/KRISP-K000595/2020|EPI ISL 509248|B.1.140|South Africa|2020-07-02	0.0005761401	Africa
Africa|hCoV-19/DRC/3041/2020|EPI ISL 437356|B.1|Democratic Republic of the Congo|2020-04-18	Africa|hCoV-19/South Africa/KRISP-K000595/2020|EPI ISL 509248|B.1.140|South Africa|2020-07-02	0.0004050097	Africa
Africa|hCoV-19/DRC/307/2020|EPI ISL 420842|B.1.9|Democratic Republic of the Congo|2020-03	Africa|hCoV-19/South Africa/KRISP-K000595/2020|EPI ISL 509248|B.1.140|South Africa|2020-07-02	0.0003809173	Africa
Africa|hCoV-19/DRC/3070/2020|EPI ISL 437357|B.1.214|Democratic Republic of the Congo|2020-04-18	Africa|hCoV-19/South Africa/KRISP-K000595/2020|EPI ISL 509248|B.1.140|South Africa|2020-07-02	0.0004393640	Africa
Africa|hCoV-19/DRC/3089/2020|EPI ISL 437358|B.1.84|Democratic Republic of the Congo|2020-04-19	Africa|hCoV-19/South Africa/KRISP-K000595/2020|EPI ISL 509248|B.1.140|South Africa|2020-07-02	0.0003701822	Africa
Africa|hCoV-19/DRC/3440/2020|EPI ISL 447597|B.1.84|Democratic Republic of the Congo|2020-04-22	Africa|hCoV-19/South Africa/KRISP-K000595/2020|EPI ISL 509248|B.1.140|South Africa|2020-07-02	0.0003743514	Africa
Africa|hCoV-19/DRC/3451/2020|EPI ISL 447598|B.1.178|Democratic Republic of the Congo|2020-04-22	Africa|hCoV-19/South Africa/KRISP-K000595/2020|EPI ISL 509248|B.1.140|South Africa|2020-07-02	0.0004087198	Africa
Africa|hCoV-19/DRC/3453/2020|EPI ISL 447599|B.1.84|Democratic Republic of the Congo|2020-04-22	Africa|hCoV-19/South Africa/KRISP-K000595/2020|EPI ISL 509248|B.1.140|South Africa|2020-07-02	0.0003745808	Africa
Africa|hCoV-19/DRC/3481/2020|EPI ISL 447600|B.1|Democratic Republic of the Congo|2020-04-22	Africa|hCoV-19/South Africa/KRISP-K000595/2020|EPI ISL 509248|B.1.140|South Africa|2020-07-02	0.0002794915	Africa
Africa|hCoV-19/DRC/3482/2020|EPI ISL 447601|B.1|Democratic Republic of the Congo|2020-04-22	Africa|hCoV-19/South Africa/KRISP-K000595/2020|EPI ISL 509248|B.1.140|South Africa|2020-07-02	0.0003090191	Africa
Africa|hCoV-19/DRC/3483/2020|EPI ISL 447602|B.1|Democratic Republic of the Congo|2020-04-22	Africa|hCoV-19/South Africa/KRISP-K000595/2020|EPI ISL 509248|B.1.140|South Africa|2020-07-02	0.0002790529	Africa
Africa|hCoV-19/DRC/3490/2020|EPI ISL 447603|B.1|Democratic Republic of the Congo|2020-04-22	Africa|hCoV-19/South Africa/KRISP-K000595/2020|EPI ISL 509248|B.1.140|South Africa|2020-07-02	0.0003410051	Africa
Africa|hCoV-19/DRC/3504/2020|EPI ISL 447604|B.1.149|Democratic Republic of the Congo|2020-04-23	Africa|hCoV-19/South Africa/KRISP-K000595/2020|EPI ISL 509248|B.1.140|South Africa|2020-07-02	0.0003491740	Africa
Africa|hCoV-19/DRC/352/2020|EPI ISL 420850|B.1.5|Democratic Republic of the Congo|2020-03	Africa|hCoV-19/South Africa/KRISP-K000595/2020|EPI ISL 509248|B.1.140|South Africa|2020-07-02	0.0003406473	Africa
Africa|hCoV-19/DRC/353/2020|EPI ISL 420843|B.1.5|Democratic Republic of the Congo|2020-03	Africa|hCoV-19/South Africa/KRISP-K000595/2020|EPI ISL 509248|B.1.140|South Africa|2020-07-02	0.0002384394	Africa
Africa|hCoV-19/DRC/355/2020|EPI ISL 420844|B.1|Democratic Republic of the Congo|2020-03	Africa|hCoV-19/South Africa/KRISP-K000595/2020|EPI ISL 509248|B.1.140|South Africa|2020-07-02	0.0003035310	Africa
Africa|hCoV-19/DRC/3552/2020|EPI ISL 447605|B.1.84|Democratic Republic of the Congo|2020-04-23	Africa|hCoV-19/South Africa/KRISP-K000595/2020|EPI ISL 509248|B.1.140|South Africa|2020-07-02	0.0003445849	Africa
Africa|hCoV-19/DRC/3595/2020|EPI ISL 447606|B.1.5|Democratic Republic of the Congo|2020-04-23	Africa|hCoV-19/South Africa/KRISP-K000595/2020|EPI ISL 509248|B.1.140|South Africa|2020-07-02	0.0003396606	Africa
Africa|hCoV-19/DRC/3632/2020|EPI ISL 447607|B.1.5|Democratic Republic of the Congo|2020-04-23	Africa|hCoV-19/South Africa/KRISP-K000595/2020|EPI ISL 509248|B.1.140|South Africa|2020-07-02	0.0003407333	Africa
Africa|hCoV-19/DRC/3633/2020|EPI ISL 447230|B.1.5|Democratic Republic of the Congo|2020-04-23	Africa|hCoV-19/South Africa/KRISP-K000595/2020|EPI ISL 509248|B.1.140|South Africa|2020-07-02	0.0003095611	Africa
Africa|hCoV-19/DRC/3653/2020|EPI ISL 447231|B.1.128|Democratic Republic of the Congo|2020-04-23	Africa|hCoV-19/South Africa/KRISP-K000595/2020|EPI ISL 509248|B.1.140|South Africa|2020-07-02	0.0004053735	Africa
Africa|hCoV-19/DRC/3659/2020|EPI ISL 447232|B.1.128|Democratic Republic of the Congo|2020-04-23	Africa|hCoV-19/South Africa/KRISP-K000595/2020|EPI ISL 509248|B.1.140|South Africa|2020-07-02	0.0004057436	Africa
Africa|hCoV-19/DRC/3661/2020|EPI ISL 447233|B.1.128|Democratic Republic of the Congo|2020-04-23	Africa|hCoV-19/South Africa/KRISP-K000595/2020|EPI ISL 509248|B.1.140|South Africa|2020-07-02	0.0004092019	Africa
Africa|hCoV-19/DRC/3662/2020|EPI ISL 447234|B.1.128|Democratic Republic of the Congo|2020-04-23	Africa|hCoV-19/South Africa/KRISP-K000595/2020|EPI ISL 509248|B.1.140|South Africa|2020-07-02	0.0004088952	Africa
Africa|hCoV-19/DRC/3664/2020|EPI ISL 447235|B.1.128|Democratic Republic of the Congo|2020-04-23	Africa|hCoV-19/South Africa/KRISP-K000595/2020|EPI ISL 509248|B.1.140|South Africa|2020-07-02	0.0004089649	Africa
Africa|hCoV-19/DRC/3683/2020|EPI ISL 447236|B.1.5|Democratic Republic of the Congo|2020-04-24	Africa|hCoV-19/South Africa/KRISP-K000595/2020|EPI ISL 509248|B.1.140|South Africa|2020-07-02	0.0003748347	Africa
Africa|hCoV-19/DRC/3688/2020|EPI ISL 447237|B.1.128|Democratic Republic of the Congo|2020-04-24	Africa|hCoV-19/South Africa/KRISP-K000595/2020|EPI ISL 509248|B.1.140|South Africa|2020-07-02	0.0004076177	Africa
Africa|hCoV-19/DRC/376/2020|EPI ISL 420851|B.1.6|Democratic Republic of the Congo|2020-03-25	Africa|hCoV-19/South Africa/KRISP-K000595/2020|EPI ISL 509248|B.1.140|South Africa|2020-07-02	0.0003734530	Africa
Africa|hCoV-19/DRC/3764/2020|EPI ISL 447238|B.1.84|Democratic Republic of the Congo|2020-04-24	Africa|hCoV-19/South Africa/KRISP-K000595/2020|EPI ISL 509248|B.1.140|South Africa|2020-07-02	0.0004083458	Africa
Africa|hCoV-19/DRC/3768/2020|EPI ISL 447239|B.1.84|Democratic Republic of the Congo|2020-04-24	Africa|hCoV-19/South Africa/KRISP-K000595/2020|EPI ISL 509248|B.1.140|South Africa|2020-07-02	0.0003745973	Africa
Africa|hCoV-19/DRC/3778/2020|EPI ISL 447240|B.1.128|Democratic Republic of the Congo|2020-04-24	Africa|hCoV-19/South Africa/KRISP-K000595/2020|EPI ISL 509248|B.1.140|South Africa|2020-07-02	0.0004068301	Africa
Africa|hCoV-19/DRC/3787/2020|EPI ISL 447241|B.1|Democratic Republic of the Congo|2020-04-24	Africa|hCoV-19/South Africa/KRISP-K000595/2020|EPI ISL 509248|B.1.140|South Africa|2020-07-02	0.0003120540	Africa
Africa|hCoV-19/DRC/3791/2020|EPI ISL 447242|B.1|Democratic Republic of the Congo|2020-04-24	Africa|hCoV-19/South Africa/KRISP-K000595/2020|EPI ISL 509248|B.1.140|South Africa|2020-07-02	0.0003513624	Africa
Africa|hCoV-19/DRC/3803/2020|EPI ISL 447243|B.1|Democratic Republic of the Congo|2020-04-24	Africa|hCoV-19/South Africa/KRISP-K000595/2020|EPI ISL 509248|B.1.140|South Africa|2020-07-02	0.0002789264	Africa
Africa|hCoV-19/DRC/3806/2020|EPI ISL 447244|B.1|Democratic Republic of the Congo|2020-04-24	Africa|hCoV-19/South Africa/KRISP-K000595/2020|EPI ISL 509248|B.1.140|South Africa|2020-07-02	0.0002789070	Africa
Africa|hCoV-19/DRC/3827/2020|EPI ISL 447245|B.1|Democratic Republic of the Congo|2020-04-24	Africa|hCoV-19/South Africa/KRISP-K000595/2020|EPI ISL 509248|B.1.140|South Africa|2020-07-02	0.0004429743	Africa
Africa|hCoV-19/DRC/3829/2020|EPI ISL 447246|B.1|Democratic Republic of the Congo|2020-04-24	Africa|hCoV-19/South Africa/KRISP-K000595/2020|EPI ISL 509248|B.1.140|South Africa|2020-07-02	0.0004094490	Africa
Africa|hCoV-19/DRC/3834/2020|EPI ISL 447247|A|Democratic Republic of the Congo|2020-04-25	Africa|hCoV-19/South Africa/KRISP-K000595/2020|EPI ISL 509248|B.1.140|South Africa|2020-07-02	0.0006516357	Africa
Africa|hCoV-19/DRC/3837/2020|EPI ISL 447248|B.1.128|Democratic Republic of the Congo|2020-04-25	Africa|hCoV-19/South Africa/KRISP-K000595/2020|EPI ISL 509248|B.1.140|South Africa|2020-07-02	0.0004087002	Africa
Africa|hCoV-19/DRC/3841/2020|EPI ISL 447249|B.1.128|Democratic Republic of the Congo|2020-04-25	Africa|hCoV-19/South Africa/KRISP-K000595/2020|EPI ISL 509248|B.1.140|South Africa|2020-07-02	0.0004417493	Africa
Africa|hCoV-19/DRC/3842/2020|EPI ISL 471396|B.1.128|Democratic Republic of the Congo|2020-04-25	Africa|hCoV-19/South Africa/KRISP-K000595/2020|EPI ISL 509248|B.1.140|South Africa|2020-07-02	0.0004369688	Africa
Africa|hCoV-19/DRC/3846/2020|EPI ISL 471397|B.1.84|Democratic Republic of the Congo|2020-04-25	Africa|hCoV-19/South Africa/KRISP-K000595/2020|EPI ISL 509248|B.1.140|South Africa|2020-07-02	0.0004369514	Africa
Africa|hCoV-19/DRC/3937/2020|EPI ISL 471398|B.1|Democratic Republic of the Congo|2020-04-25	Africa|hCoV-19/South Africa/KRISP-K000595/2020|EPI ISL 509248|B.1.140|South Africa|2020-07-02	0.0004033316	Africa
Africa|hCoV-19/DRC/3941/2020|EPI ISL 471399|B.1.128|Democratic Republic of the Congo|2020-04-25	Africa|hCoV-19/South Africa/KRISP-K000595/2020|EPI ISL 509248|B.1.140|South Africa|2020-07-02	0.0004079459	Africa
Africa|hCoV-19/DRC/3947/2020|EPI ISL 471400|B.1.214|Democratic Republic of the Congo|2020-04-25	Africa|hCoV-19/South Africa/KRISP-K000595/2020|EPI ISL 509248|B.1.140|South Africa|2020-07-02	0.0005042069	Africa
Africa|hCoV-19/DRC/3949/2020|EPI ISL 471401|B.1.84|Democratic Republic of the Congo|2020-04-26	Africa|hCoV-19/South Africa/KRISP-K000595/2020|EPI ISL 509248|B.1.140|South Africa|2020-07-02	0.0003387679	Africa
Africa|hCoV-19/DRC/396/2020|EPI ISL 420852|B.1.6|Democratic Republic of the Congo|2020-03-26	Africa|hCoV-19/South Africa/KRISP-K000595/2020|EPI ISL 509248|B.1.140|South Africa|2020-07-02	0.0003391619	Africa
Africa|hCoV-19/DRC/397/2020|EPI ISL 420845|B.1.6|Democratic Republic of the Congo|2020-03-26	Africa|hCoV-19/South Africa/KRISP-K000595/2020|EPI ISL 509248|B.1.140|South Africa|2020-07-02	0.0003365938	Africa
Africa|hCoV-19/DRC/400/2020|EPI ISL 420846|B.1.5|Democratic Republic of the Congo|2020-03	Africa|hCoV-19/South Africa/KRISP-K000595/2020|EPI ISL 509248|B.1.140|South Africa|2020-07-02	0.0003037871	Africa
Africa|hCoV-19/DRC/4012/2020|EPI ISL 471402|B.1|Democratic Republic of the Congo|2020-04-26	Africa|hCoV-19/South Africa/KRISP-K000595/2020|EPI ISL 509248|B.1.140|South Africa|2020-07-02	0.0004705931	Africa
Africa|hCoV-19/DRC/402/2020|EPI ISL 420853|B.1|Democratic Republic of the Congo|2020-03-26	Africa|hCoV-19/South Africa/KRISP-K000595/2020|EPI ISL 509248|B.1.140|South Africa|2020-07-02	0.0003172860	Africa
Africa|hCoV-19/DRC/4020/2020|EPI ISL 471403|B.1.5|Democratic Republic of the Congo|2020-04-26	Africa|hCoV-19/South Africa/KRISP-K000595/2020|EPI ISL 509248|B.1.140|South Africa|2020-07-02	0.0004033488	Africa
Africa|hCoV-19/DRC/4026/2020|EPI ISL 471404|B.1.84|Democratic Republic of the Congo|2020-04-27	Africa|hCoV-19/South Africa/KRISP-K000595/2020|EPI ISL 509248|B.1.140|South Africa|2020-07-02	0.0003713855	Africa
Africa|hCoV-19/DRC/4060/2020|EPI ISL 471405|B.1|Democratic Republic of the Congo|2020-04-27	Africa|hCoV-19/South Africa/KRISP-K000595/2020|EPI ISL 509248|B.1.140|South Africa|2020-07-02	0.0004041233	Africa
Africa|hCoV-19/DRC/4075/2020|EPI ISL 471406|B.1.214|Democratic Republic of the Congo|2020-04-27	Africa|hCoV-19/South Africa/KRISP-K000595/2020|EPI ISL 509248|B.1.140|South Africa|2020-07-02	0.0004746978	Africa
Africa|hCoV-19/DRC/4084/2020|EPI ISL 471407|B.1.214|Democratic Republic of the Congo|2020-04-27	Africa|hCoV-19/South Africa/KRISP-K000595/2020|EPI ISL 509248|B.1.140|South Africa|2020-07-02	0.0005047158	Africa
Africa|hCoV-19/DRC/4132/2020|EPI ISL 471408|B.1|Democratic Republic of the Congo|2020-04-27	Africa|hCoV-19/South Africa/KRISP-K000595/2020|EPI ISL 509248|B.1.140|South Africa|2020-07-02	0.0004369411	Africa
Africa|hCoV-19/DRC/4141/2020|EPI ISL 471409|B.1.128|Democratic Republic of the Congo|2020-04-27	Africa|hCoV-19/South Africa/KRISP-K000595/2020|EPI ISL 509248|B.1.140|South Africa|2020-07-02	0.0004033302	Africa
Africa|hCoV-19/DRC/4145/2020|EPI ISL 471410|B.1|Democratic Republic of the Congo|2020-04-27	Africa|hCoV-19/South Africa/KRISP-K000595/2020|EPI ISL 509248|B.1.140|South Africa|2020-07-02	0.0003697132	Africa
Africa|hCoV-19/DRC/4194/2020|EPI ISL 471414|B.1.5|Democratic Republic of the Congo|2020-04-28	Africa|hCoV-19/South Africa/KRISP-K000595/2020|EPI ISL 509248|B.1.140|South Africa|2020-07-02	0.0004033221	Africa
Africa|hCoV-19/DRC/4250/2020|EPI ISL 471415|B.1.1.1|Democratic Republic of the Congo|2020-04-28	Africa|hCoV-19/South Africa/KRISP-K000595/2020|EPI ISL 509248|B.1.140|South Africa|2020-07-02	0.0005715095	Africa
Africa|hCoV-19/DRC/4279/2020|EPI ISL 514114|B.1|Democratic Republic of the Congo|2020-04-28	Africa|hCoV-19/South Africa/KRISP-K000595/2020|EPI ISL 509248|B.1.140|South Africa|2020-07-02	0.0004089190	Africa
Africa|hCoV-19/DRC/4282/2020|EPI ISL 514103|B.1.128|Democratic Republic of the Congo|2020-04-08	Africa|hCoV-19/South Africa/KRISP-K000595/2020|EPI ISL 509248|B.1.140|South Africa|2020-07-02	0.0003748641	Africa
Africa|hCoV-19/DRC/4284/2020|EPI ISL 514115|B.1.128|Democratic Republic of the Congo|2020-04-28	Africa|hCoV-19/South Africa/KRISP-K000595/2020|EPI ISL 509248|B.1.140|South Africa|2020-07-02	0.0003748257	Africa
Africa|hCoV-19/DRC/431/2020|EPI ISL 420847|B.1.147|Democratic Republic of the Congo|2020-03-26	Africa|hCoV-19/South Africa/KRISP-K000595/2020|EPI ISL 509248|B.1.140|South Africa|2020-07-02	0.0003365905	Africa
Africa|hCoV-19/DRC/4418/2020|EPI ISL 496506|B.1.128|Democratic Republic of the Congo|2020-04-29	Africa|hCoV-19/South Africa/KRISP-K000595/2020|EPI ISL 509248|B.1.140|South Africa|2020-07-02	0.0004089371	Africa
Africa|hCoV-19/DRC/4422/2020|EPI ISL 496507|B.1.128|Democratic Republic of the Congo|2020-04-29	Africa|hCoV-19/South Africa/KRISP-K000595/2020|EPI ISL 509248|B.1.140|South Africa|2020-07-02	0.0003446144	Africa
Africa|hCoV-19/DRC/4427/2020|EPI ISL 496508|B.1.128|Democratic Republic of the Congo|2020-04-29	Africa|hCoV-19/South Africa/KRISP-K000595/2020|EPI ISL 509248|B.1.140|South Africa|2020-07-02	0.0003477051	Africa
Africa|hCoV-19/DRC/4429/2020|EPI ISL 513589|B.1.128|Democratic Republic of the Congo|2020-04-29	Africa|hCoV-19/South Africa/KRISP-K000595/2020|EPI ISL 509248|B.1.140|South Africa|2020-07-02	0.0003477293	Africa
Africa|hCoV-19/DRC/4430/2020|EPI ISL 496509|B.1.128|Democratic Republic of the Congo|2020-04-29	Africa|hCoV-19/South Africa/KRISP-K000595/2020|EPI ISL 509248|B.1.140|South Africa|2020-07-02	0.0003751834	Africa
Africa|hCoV-19/DRC/4437/2020|EPI ISL 513590|B.1.128|Democratic Republic of the Congo|2020-05-02	Africa|hCoV-19/South Africa/KRISP-K000595/2020|EPI ISL 509248|B.1.140|South Africa|2020-07-02	0.0003825767	Africa
Africa|hCoV-19/DRC/4442/2020|EPI ISL 496510|B.1.128|Democratic Republic of the Congo|2020-04-29	Africa|hCoV-19/South Africa/KRISP-K000595/2020|EPI ISL 509248|B.1.140|South Africa|2020-07-02	0.0003449352	Africa
Africa|hCoV-19/DRC/4444/2020|EPI ISL 514104|B.1.128|Democratic Republic of the Congo|2020-04-29	Africa|hCoV-19/South Africa/KRISP-K000595/2020|EPI ISL 509248|B.1.140|South Africa|2020-07-02	0.0003736544	Africa
Africa|hCoV-19/DRC/445/2020|EPI ISL 420848|B.1|Democratic Republic of the Congo|2020-03	Africa|hCoV-19/South Africa/KRISP-K000595/2020|EPI ISL 509248|B.1.140|South Africa|2020-07-02	0.0002797123	Africa
Africa|hCoV-19/DRC/4501/2020|EPI ISL 513591|B.1.5|Democratic Republic of the Congo|2020-05-30	Africa|hCoV-19/South Africa/KRISP-K000595/2020|EPI ISL 509248|B.1.140|South Africa|2020-07-02	0.0003130333	Africa
Africa|hCoV-19/DRC/4516/2020|EPI ISL 487192|B.1.1.275|Democratic Republic of the Congo|2020-04-28	Africa|hCoV-19/South Africa/KRISP-K000595/2020|EPI ISL 509248|B.1.140|South Africa|2020-07-02	0.0004079056	Africa
Africa|hCoV-19/DRC/4524/2020|EPI ISL 513597|A|Democratic Republic of the Congo|2020-04-30	Africa|hCoV-19/South Africa/KRISP-K000595/2020|EPI ISL 509248|B.1.140|South Africa|2020-07-02	0.0006107793	Africa
Africa|hCoV-19/DRC/4541/2020|EPI ISL 513598|B.1|Democratic Republic of the Congo|2020-04-30	Africa|hCoV-19/South Africa/KRISP-K000595/2020|EPI ISL 509248|B.1.140|South Africa|2020-07-02	0.0004370172	Africa
Africa|hCoV-19/DRC/4551/2020|EPI ISL 513599|B.1.178|Democratic Republic of the Congo|2020-04-30	Africa|hCoV-19/South Africa/KRISP-K000595/2020|EPI ISL 509248|B.1.140|South Africa|2020-07-02	0.0004458007	Africa
Africa|hCoV-19/DRC/4561/2020|EPI ISL 513600|B.1|Democratic Republic of the Congo|2020-04-30	Africa|hCoV-19/South Africa/KRISP-K000595/2020|EPI ISL 509248|B.1.140|South Africa|2020-07-02	0.0004033220	Africa
Africa|hCoV-19/DRC/4562/2020|EPI ISL 513601|B.1.214|Democratic Republic of the Congo|2020-04-30	Africa|hCoV-19/South Africa/KRISP-K000595/2020|EPI ISL 509248|B.1.140|South Africa|2020-07-02	0.0004033316	Africa
Africa|hCoV-19/DRC/4568/2020|EPI ISL 513602|B.1|Democratic Republic of the Congo|2020-04-30	Africa|hCoV-19/South Africa/KRISP-K000595/2020|EPI ISL 509248|B.1.140|South Africa|2020-07-02	0.0004075817	Africa
Africa|hCoV-19/DRC/4578/2020|EPI ISL 513603|B.1|Democratic Republic of the Congo|2020-04-30	Africa|hCoV-19/South Africa/KRISP-K000595/2020|EPI ISL 509248|B.1.140|South Africa|2020-07-02	0.0004101682	Africa
Africa|hCoV-19/DRC/4613/2020|EPI ISL 513604|B.1.214|Democratic Republic of the Congo|2020-04-30	Africa|hCoV-19/South Africa/KRISP-K000595/2020|EPI ISL 509248|B.1.140|South Africa|2020-07-02	0.0004069240	Africa
Africa|hCoV-19/DRC/4614/2020|EPI ISL 513605|B.1|Democratic Republic of the Congo|2020-04-30	Africa|hCoV-19/South Africa/KRISP-K000595/2020|EPI ISL 509248|B.1.140|South Africa|2020-07-02	0.0005378531	Africa
Africa|hCoV-19/DRC/4631/2020|EPI ISL 513606|B.1.5|Democratic Republic of the Congo|2020-04-30	Africa|hCoV-19/South Africa/KRISP-K000595/2020|EPI ISL 509248|B.1.140|South Africa|2020-07-02	0.0005378893	Africa
Africa|hCoV-19/DRC/4633/2020|EPI ISL 513607|B.1.128|Democratic Republic of the Congo|2020-04-30	Africa|hCoV-19/South Africa/KRISP-K000595/2020|EPI ISL 509248|B.1.140|South Africa|2020-07-02	0.0004369689	Africa
Africa|hCoV-19/DRC/4642/2020|EPI ISL 513608|B.1.128|Democratic Republic of the Congo|2020-04-30	Africa|hCoV-19/South Africa/KRISP-K000595/2020|EPI ISL 509248|B.1.140|South Africa|2020-07-02	0.0004369498	Africa
Africa|hCoV-19/DRC/4647/2020|EPI ISL 513609|B.1.128|Democratic Republic of the Congo|2020-04-30	Africa|hCoV-19/South Africa/KRISP-K000595/2020|EPI ISL 509248|B.1.140|South Africa|2020-07-02	0.0004033302	Africa
Africa|hCoV-19/DRC/4653/2020|EPI ISL 513610|B.1.128|Democratic Republic of the Congo|2020-04-30	Africa|hCoV-19/South Africa/KRISP-K000595/2020|EPI ISL 509248|B.1.140|South Africa|2020-07-02	0.0004033708	Africa
Africa|hCoV-19/DRC/4681/2020|EPI ISL 514116|B.1.128|Democratic Republic of the Congo|2020-04-30	Africa|hCoV-19/South Africa/KRISP-K000595/2020|EPI ISL 509248|B.1.140|South Africa|2020-07-02	0.0003449353	Africa
Africa|hCoV-19/DRC/4683/2020|EPI ISL 514105|B.1.5|Democratic Republic of the Congo|2020-04-30	Africa|hCoV-19/South Africa/KRISP-K000595/2020|EPI ISL 509248|B.1.140|South Africa|2020-07-02	0.0004472468	Africa
Africa|hCoV-19/DRC/4685/2020|EPI ISL 514106|B.1.128|Democratic Republic of the Congo|2020-04-30	Africa|hCoV-19/South Africa/KRISP-K000595/2020|EPI ISL 509248|B.1.140|South Africa|2020-07-02	0.0004426124	Africa
Africa|hCoV-19/DRC/4690/2020|EPI ISL 514117|B.1.128|Democratic Republic of the Congo|2020-04-30	Africa|hCoV-19/South Africa/KRISP-K000595/2020|EPI ISL 509248|B.1.140|South Africa|2020-07-02	0.0004091601	Africa
Africa|hCoV-19/DRC/4693/2020|EPI ISL 514118|B.1.128|Democratic Republic of the Congo|2020-04-30	Africa|hCoV-19/South Africa/KRISP-K000595/2020|EPI ISL 509248|B.1.140|South Africa|2020-07-02	0.0004083249	Africa
Africa|hCoV-19/DRC/4694/2020|EPI ISL 514107|B.1.128|Democratic Republic of the Congo|2020-04-30	Africa|hCoV-19/South Africa/KRISP-K000595/2020|EPI ISL 509248|B.1.140|South Africa|2020-07-02	0.0003786923	Africa
Africa|hCoV-19/DRC/4720/2020|EPI ISL 514108|B.1.84|Democratic Republic of the Congo|2020-05-01	Africa|hCoV-19/South Africa/KRISP-K000595/2020|EPI ISL 509248|B.1.140|South Africa|2020-07-02	0.0004067528	Africa
Africa|hCoV-19/DRC/4785/2020|EPI ISL 514119|B.1.84|Democratic Republic of the Congo|2020-05-01	Africa|hCoV-19/South Africa/KRISP-K000595/2020|EPI ISL 509248|B.1.140|South Africa|2020-07-02	0.0005445593	Africa
Africa|hCoV-19/DRC/5019/2020|EPI ISL 496511|B.1|Democratic Republic of the Congo|2020-05-02	Africa|hCoV-19/South Africa/KRISP-K000595/2020|EPI ISL 509248|B.1.140|South Africa|2020-07-02	0.0004261636	Africa
Africa|hCoV-19/DRC/5094/2020|EPI ISL 496491|B.1.84|Democratic Republic of the Congo|2020-05-02	Africa|hCoV-19/South Africa/KRISP-K000595/2020|EPI ISL 509248|B.1.140|South Africa|2020-07-02	0.0003788424	Africa
Africa|hCoV-19/DRC/5186/2020|EPI ISL 496512|B.1|Democratic Republic of the Congo|2020-05-03	Africa|hCoV-19/South Africa/KRISP-K000595/2020|EPI ISL 509248|B.1.140|South Africa|2020-07-02	0.0004481080	Africa
Africa|hCoV-19/DRC/5187/2020|EPI ISL 513619|B.1|Democratic Republic of the Congo|2020-05-03	Africa|hCoV-19/South Africa/KRISP-K000595/2020|EPI ISL 509248|B.1.140|South Africa|2020-07-02	0.0004424962	Africa
Africa|hCoV-19/DRC/5205/2020|EPI ISL 487365|B.1.1.275|Democratic Republic of the Congo|2020-05-01	Africa|hCoV-19/South Africa/KRISP-K000595/2020|EPI ISL 509248|B.1.140|South Africa|2020-07-02	0.0004145701	Africa
Africa|hCoV-19/DRC/521/2020|EPI ISL 420854|B.1.5|Democratic Republic of the Congo|2020-03-25	Africa|hCoV-19/South Africa/KRISP-K000595/2020|EPI ISL 509248|B.1.140|South Africa|2020-07-02	0.0002704381	Africa
Africa|hCoV-19/DRC/5210/2020|EPI ISL 487369|B.1.1.275|Democratic Republic of the Congo|2020-05-01	Africa|hCoV-19/South Africa/KRISP-K000595/2020|EPI ISL 509248|B.1.140|South Africa|2020-07-02	0.0004131389	Africa
Africa|hCoV-19/DRC/523/2020|EPI ISL 420849|B.1.1.1|Democratic Republic of the Congo|2020-03-28	Africa|hCoV-19/South Africa/KRISP-K000595/2020|EPI ISL 509248|B.1.140|South Africa|2020-07-02	0.0004719747	Africa
Africa|hCoV-19/DRC/5240/2020|EPI ISL 496492|B.1|Democratic Republic of the Congo|2020-05-03	Africa|hCoV-19/South Africa/KRISP-K000595/2020|EPI ISL 509248|B.1.140|South Africa|2020-07-02	0.0003410272	Africa
Africa|hCoV-19/DRC/5377/2020|EPI ISL 496513|B.1|Democratic Republic of the Congo|2020-05-04	Africa|hCoV-19/South Africa/KRISP-K000595/2020|EPI ISL 509248|B.1.140|South Africa|2020-07-02	0.0004092355	Africa
Africa|hCoV-19/DRC/5538/2020|EPI ISL 514120|B.1|Democratic Republic of the Congo|2020-05-05	Africa|hCoV-19/South Africa/KRISP-K000595/2020|EPI ISL 509248|B.1.140|South Africa|2020-07-02	0.0003498997	Africa
Africa|hCoV-19/DRC/5651/2020|EPI ISL 496493|B.1.1.1|Democratic Republic of the Congo|2020-05-06	Africa|hCoV-19/South Africa/KRISP-K000595/2020|EPI ISL 509248|B.1.140|South Africa|2020-07-02	0.0004870398	Africa
Africa|hCoV-19/DRC/5705/2020|EPI ISL 496494|B.1.84|Democratic Republic of the Congo|2020-05-06	Africa|hCoV-19/South Africa/KRISP-K000595/2020|EPI ISL 509248|B.1.140|South Africa|2020-07-02	0.0003540827	Africa
Africa|hCoV-19/DRC/5735/2020|EPI ISL 496495|B.1.214|Democratic Republic of the Congo|2020-05-06	Africa|hCoV-19/South Africa/KRISP-K000595/2020|EPI ISL 509248|B.1.140|South Africa|2020-07-02	0.0003501129	Africa
Africa|hCoV-19/DRC/5815/2020|EPI ISL 495629|B.1.214|Democratic Republic of the Congo|2020-05-06	Africa|hCoV-19/South Africa/KRISP-K000595/2020|EPI ISL 509248|B.1.140|South Africa|2020-07-02	0.0004204077	Africa
Africa|hCoV-19/DRC/5907/2020|EPI ISL 496496|B.1.84|Democratic Republic of the Congo|2020-05-07	Africa|hCoV-19/South Africa/KRISP-K000595/2020|EPI ISL 509248|B.1.140|South Africa|2020-07-02	0.0004602995	Africa
Africa|hCoV-19/DRC/5913/2020|EPI ISL 496497|B.1|Democratic Republic of the Congo|2020-05-07	Africa|hCoV-19/South Africa/KRISP-K000595/2020|EPI ISL 509248|B.1.140|South Africa|2020-07-02	0.0004823006	Africa
Africa|hCoV-19/DRC/5927/2020|EPI ISL 496498|B.1.9|Democratic Republic of the Congo|2020-05-07	Africa|hCoV-19/South Africa/KRISP-K000595/2020|EPI ISL 509248|B.1.140|South Africa|2020-07-02	0.0006549499	Africa
Africa|hCoV-19/DRC/5957/2020|EPI ISL 496499|B.1.5|Democratic Republic of the Congo|2020-05-07	Africa|hCoV-19/South Africa/KRISP-K000595/2020|EPI ISL 509248|B.1.140|South Africa|2020-07-02	0.0003062394	Africa
Africa|hCoV-19/DRC/5964/2020|EPI ISL 496500|B.1.178|Democratic Republic of the Congo|2020-05-07	Africa|hCoV-19/South Africa/KRISP-K000595/2020|EPI ISL 509248|B.1.140|South Africa|2020-07-02	0.0002860869	Africa
Africa|hCoV-19/DRC/5996/2020|EPI ISL 496514|B.1.84|Democratic Republic of the Congo|2020-05-08	Africa|hCoV-19/South Africa/KRISP-K000595/2020|EPI ISL 509248|B.1.140|South Africa|2020-07-02	0.0004135373	Africa
Africa|hCoV-19/DRC/6026/2020|EPI ISL 513622|B.1.1.1|Democratic Republic of the Congo|2020-05-08	Africa|hCoV-19/South Africa/KRISP-K000595/2020|EPI ISL 509248|B.1.140|South Africa|2020-07-02	0.0005873082	Africa
Africa|hCoV-19/DRC/6143/2020|EPI ISL 496515|B.1|Democratic Republic of the Congo|2020-05-08	Africa|hCoV-19/South Africa/KRISP-K000595/2020|EPI ISL 509248|B.1.140|South Africa|2020-07-02	0.0003479471	Africa
Africa|hCoV-19/DRC/6151/2020|EPI ISL 513620|B.1.214|Democratic Republic of the Congo|2020-05-08	Africa|hCoV-19/South Africa/KRISP-K000595/2020|EPI ISL 509248|B.1.140|South Africa|2020-07-02	0.0004448594	Africa
Africa|hCoV-19/DRC/6163/2020|EPI ISL 513623|B.1.214|Democratic Republic of the Congo|2020-05-08	Africa|hCoV-19/South Africa/KRISP-K000595/2020|EPI ISL 509248|B.1.140|South Africa|2020-07-02	0.0004501267	Africa
Africa|hCoV-19/DRC/6203/2020|EPI ISL 514109|B.1|Democratic Republic of the Congo|2020-05-09	Africa|hCoV-19/South Africa/KRISP-K000595/2020|EPI ISL 509248|B.1.140|South Africa|2020-07-02	0.0005462113	Africa
Africa|hCoV-19/DRC/6209/2020|EPI ISL 514110|B.1.84|Democratic Republic of the Congo|2020-05-09	Africa|hCoV-19/South Africa/KRISP-K000595/2020|EPI ISL 509248|B.1.140|South Africa|2020-07-02	0.0003748654	Africa
Africa|hCoV-19/DRC/6227/2020|EPI ISL 514121|B.1.84|Democratic Republic of the Congo|2020-05-09	Africa|hCoV-19/South Africa/KRISP-K000595/2020|EPI ISL 509248|B.1.140|South Africa|2020-07-02	0.0003753642	Africa
Africa|hCoV-19/DRC/6313/2020|EPI ISL 496516|B.1.84|Democratic Republic of the Congo|2020-05-09	Africa|hCoV-19/South Africa/KRISP-K000595/2020|EPI ISL 509248|B.1.140|South Africa|2020-07-02	0.0004626465	Africa
Africa|hCoV-19/DRC/6338/2020|EPI ISL 495630|B.1|Democratic Republic of the Congo|2020-05-09	Africa|hCoV-19/South Africa/KRISP-K000595/2020|EPI ISL 509248|B.1.140|South Africa|2020-07-02	0.0003869553	Africa
Africa|hCoV-19/DRC/6341/2020|EPI ISL 495631|B.1|Democratic Republic of the Congo|2020-05-09	Africa|hCoV-19/South Africa/KRISP-K000595/2020|EPI ISL 509248|B.1.140|South Africa|2020-07-02	0.0004961567	Africa
Africa|hCoV-19/DRC/6342/2020|EPI ISL 495632|B.1|Democratic Republic of the Congo|2020-05-09	Africa|hCoV-19/South Africa/KRISP-K000595/2020|EPI ISL 509248|B.1.140|South Africa|2020-07-02	0.0004523565	Africa
Africa|hCoV-19/DRC/6361/2020|EPI ISL 495633|B.1|Democratic Republic of the Congo|2020-05-09	Africa|hCoV-19/South Africa/KRISP-K000595/2020|EPI ISL 509248|B.1.140|South Africa|2020-07-02	0.0003552813	Africa
Africa|hCoV-19/DRC/6380/2020|EPI ISL 513611|B.1.1.275|Democratic Republic of the Congo|2020-05-04	Africa|hCoV-19/South Africa/KRISP-K000595/2020|EPI ISL 509248|B.1.140|South Africa|2020-07-02	0.0004152154	Africa
Africa|hCoV-19/DRC/6384/2020|EPI ISL 513612|B.1.1.275|Democratic Republic of the Congo|2020-05-07	Africa|hCoV-19/South Africa/KRISP-K000595/2020|EPI ISL 509248|B.1.140|South Africa|2020-07-02	0.0003801553	Africa
Africa|hCoV-19/DRC/6386/2020|EPI ISL 513613|B.1.1.275|Democratic Republic of the Congo|2020-05-07	Africa|hCoV-19/South Africa/KRISP-K000595/2020|EPI ISL 509248|B.1.140|South Africa|2020-07-02	0.0004071171	Africa
Africa|hCoV-19/DRC/6389/2020|EPI ISL 513614|B.1.84|Democratic Republic of the Congo|2020-05-07	Africa|hCoV-19/South Africa/KRISP-K000595/2020|EPI ISL 509248|B.1.140|South Africa|2020-07-02	0.0004474578	Africa
Africa|hCoV-19/DRC/6390/2020|EPI ISL 513615|B.1.1.275|Democratic Republic of the Congo|2020-05-04	Africa|hCoV-19/South Africa/KRISP-K000595/2020|EPI ISL 509248|B.1.140|South Africa|2020-07-02	0.0005096260	Africa
Africa|hCoV-19/DRC/6392/2020|EPI ISL 513616|B.1|Democratic Republic of the Congo|2020-05-04	Africa|hCoV-19/South Africa/KRISP-K000595/2020|EPI ISL 509248|B.1.140|South Africa|2020-07-02	0.0002374793	Africa
Africa|hCoV-19/DRC/6395/2020|EPI ISL 513617|B.1.1.275|Democratic Republic of the Congo|2020-05-07	Africa|hCoV-19/South Africa/KRISP-K000595/2020|EPI ISL 509248|B.1.140|South Africa|2020-07-02	0.0005379145	Africa
Africa|hCoV-19/DRC/6398/2020|EPI ISL 513618|B.1.1.275|Democratic Republic of the Congo|2020-05-07	Africa|hCoV-19/South Africa/KRISP-K000595/2020|EPI ISL 509248|B.1.140|South Africa|2020-07-02	0.0004369910	Africa
Africa|hCoV-19/DRC/6724/2020|EPI ISL 495634|B.1|Democratic Republic of the Congo|2020-05-11	Africa|hCoV-19/South Africa/KRISP-K000595/2020|EPI ISL 509248|B.1.140|South Africa|2020-07-02	0.0003748603	Africa
Africa|hCoV-19/DRC/6743/2020|EPI ISL 495635|B.1.149|Democratic Republic of the Congo|2020-05-11	Africa|hCoV-19/South Africa/KRISP-K000595/2020|EPI ISL 509248|B.1.140|South Africa|2020-07-02	0.0003534645	Africa
Africa|hCoV-19/DRC/6783/2020|EPI ISL 496501|B.1.149|Democratic Republic of the Congo|2020-05-11	Africa|hCoV-19/South Africa/KRISP-K000595/2020|EPI ISL 509248|B.1.140|South Africa|2020-07-02	0.0003864796	Africa
Africa|hCoV-19/DRC/6784/2020|EPI ISL 495636|B.1|Democratic Republic of the Congo|2020-05-11	Africa|hCoV-19/South Africa/KRISP-K000595/2020|EPI ISL 509248|B.1.140|South Africa|2020-07-02	0.0003401850	Africa
Africa|hCoV-19/DRC/6786/2020|EPI ISL 495637|B.1.178|Democratic Republic of the Congo|2020-05-11	Africa|hCoV-19/South Africa/KRISP-K000595/2020|EPI ISL 509248|B.1.140|South Africa|2020-07-02	0.0004433565	Africa
Africa|hCoV-19/DRC/6791/2020|EPI ISL 495638|B.1.178|Democratic Republic of the Congo|2020-05-11	Africa|hCoV-19/South Africa/KRISP-K000595/2020|EPI ISL 509248|B.1.140|South Africa|2020-07-02	0.0004107844	Africa
Africa|hCoV-19/DRC/6792/2020|EPI ISL 495639|B.1|Democratic Republic of the Congo|2020-05-11	Africa|hCoV-19/South Africa/KRISP-K000595/2020|EPI ISL 509248|B.1.140|South Africa|2020-07-02	0.0003564044	Africa
Africa|hCoV-19/DRC/6801/2020|EPI ISL 514111|B.1|Democratic Republic of the Congo|2020-05-11	Africa|hCoV-19/South Africa/KRISP-K000595/2020|EPI ISL 509248|B.1.140|South Africa|2020-07-02	0.0005502702	Africa
Africa|hCoV-19/DRC/6853/2020|EPI ISL 496502|B.1.214|Democratic Republic of the Congo|2020-05-11	Africa|hCoV-19/South Africa/KRISP-K000595/2020|EPI ISL 509248|B.1.140|South Africa|2020-07-02	0.0003461266	Africa
Africa|hCoV-19/DRC/6854/2020|EPI ISL 496503|B.1|Democratic Republic of the Congo|2020-05-11	Africa|hCoV-19/South Africa/KRISP-K000595/2020|EPI ISL 509248|B.1.140|South Africa|2020-07-02	0.0005287134	Africa
Africa|hCoV-19/DRC/6875/2020|EPI ISL 496504|B.1|Democratic Republic of the Congo|2020-05-11	Africa|hCoV-19/South Africa/KRISP-K000595/2020|EPI ISL 509248|B.1.140|South Africa|2020-07-02	0.0003748782	Africa
Africa|hCoV-19/DRC/7042/2020|EPI ISL 513592|B.1.214|Democratic Republic of the Congo|2020-05-12	Africa|hCoV-19/South Africa/KRISP-K000595/2020|EPI ISL 509248|B.1.140|South Africa|2020-07-02	0.0004078505	Africa
Africa|hCoV-19/DRC/7061/2020|EPI ISL 513593|B.1|Democratic Republic of the Congo|2020-05-12	Africa|hCoV-19/South Africa/KRISP-K000595/2020|EPI ISL 509248|B.1.140|South Africa|2020-07-02	0.0003169878	Africa
Africa|hCoV-19/DRC/7140/2020|EPI ISL 513594|B.1.214|Democratic Republic of the Congo|2020-05-12	Africa|hCoV-19/South Africa/KRISP-K000595/2020|EPI ISL 509248|B.1.140|South Africa|2020-07-02	0.0004836901	Africa
Africa|hCoV-19/DRC/7200/2020|EPI ISL 514112|B.1|Democratic Republic of the Congo|2020-05-13	Africa|hCoV-19/South Africa/KRISP-K000595/2020|EPI ISL 509248|B.1.140|South Africa|2020-07-02	0.0005086203	Africa
Africa|hCoV-19/DRC/7211/2020|EPI ISL 514122|B.1.149|Democratic Republic of the Congo|2020-05-13	Africa|hCoV-19/South Africa/KRISP-K000595/2020|EPI ISL 509248|B.1.140|South Africa|2020-07-02	0.0004764747	Africa
Africa|hCoV-19/DRC/7248/2020|EPI ISL 514123|B.1|Democratic Republic of the Congo|2020-05-13	Africa|hCoV-19/South Africa/KRISP-K000595/2020|EPI ISL 509248|B.1.140|South Africa|2020-07-02	0.0003479156	Africa
Africa|hCoV-19/DRC/7255/2020|EPI ISL 514124|B.1.149|Democratic Republic of the Congo|2020-05-13	Africa|hCoV-19/South Africa/KRISP-K000595/2020|EPI ISL 509248|B.1.140|South Africa|2020-07-02	0.0004804683	Africa
Africa|hCoV-19/DRC/73/2020|EPI ISL 417941|B.1.178|Democratic Republic of the Congo|2020-03-18	Africa|hCoV-19/South Africa/KRISP-K000595/2020|EPI ISL 509248|B.1.140|South Africa|2020-07-02	0.0003057444	Africa
Africa|hCoV-19/DRC/7386/2020|EPI ISL 513595|B.1.5|Democratic Republic of the Congo|2020-05-14	Africa|hCoV-19/South Africa/KRISP-K000595/2020|EPI ISL 509248|B.1.140|South Africa|2020-07-02	0.0002799373	Africa
Africa|hCoV-19/DRC/7430/2020|EPI ISL 496517|B.1.1.1|Democratic Republic of the Congo|2020-05-14	Africa|hCoV-19/South Africa/KRISP-K000595/2020|EPI ISL 509248|B.1.140|South Africa|2020-07-02	0.0006813541	Africa
Africa|hCoV-19/DRC/7434/2020|EPI ISL 513621|B.1.1.1|Democratic Republic of the Congo|2020-05-14	Africa|hCoV-19/South Africa/KRISP-K000595/2020|EPI ISL 509248|B.1.140|South Africa|2020-07-02	0.0006970434	Africa
Africa|hCoV-19/DRC/7471/2020|EPI ISL 513596|B.1.214|Democratic Republic of the Congo|2020-05-14	Africa|hCoV-19/South Africa/KRISP-K000595/2020|EPI ISL 509248|B.1.140|South Africa|2020-07-02	0.0005134368	Africa
Africa|hCoV-19/DRC/7488/2020|EPI ISL 514113|B.1.1|Democratic Republic of the Congo|2020-05-14	Africa|hCoV-19/South Africa/KRISP-K000595/2020|EPI ISL 509248|B.1.140|South Africa|2020-07-02	0.0003747977	Africa
Africa|hCoV-19/DRC/7713/2020|EPI ISL 495640|B.1|Democratic Republic of the Congo|2020-05-14	Africa|hCoV-19/South Africa/KRISP-K000595/2020|EPI ISL 509248|B.1.140|South Africa|2020-07-02	0.0005588711	Africa
Africa|hCoV-19/DRC/7864/2020|EPI ISL 496505|B.1.214|Democratic Republic of the Congo|2020-05-15	Africa|hCoV-19/South Africa/KRISP-K000595/2020|EPI ISL 509248|B.1.140|South Africa|2020-07-02	0.0004511744	Africa
Africa|hCoV-19/DRC/7920/2020|EPI ISL 495641|B.1|Democratic Republic of the Congo|2020-05-15	Africa|hCoV-19/South Africa/KRISP-K000595/2020|EPI ISL 509248|B.1.140|South Africa|2020-07-02	0.0005116904	Africa
Africa|hCoV-19/DRC/80/2020|EPI ISL 417942|B.1.178|Democratic Republic of the Congo|2020-03-18	Africa|hCoV-19/South Africa/KRISP-K000595/2020|EPI ISL 509248|B.1.140|South Africa|2020-07-02	0.0003037943	Africa
Africa|hCoV-19/DRC/8018/2020|EPI ISL 514125|B.1.5|Democratic Republic of the Congo|2020-05-15	Africa|hCoV-19/South Africa/KRISP-K000595/2020|EPI ISL 509248|B.1.140|South Africa|2020-07-02	0.0004589024	Africa
Africa|hCoV-19/DRC/81/2020|EPI ISL 417944|B.1.9|Democratic Republic of the Congo|2020-03-18	Africa|hCoV-19/South Africa/KRISP-K000595/2020|EPI ISL 509248|B.1.140|South Africa|2020-07-02	0.0004063629	Africa
Africa|hCoV-19/DRC/82/2020|EPI ISL 417946|B.1.5|Democratic Republic of the Congo|2020-03-18	Africa|hCoV-19/South Africa/KRISP-K000595/2020|EPI ISL 509248|B.1.140|South Africa|2020-07-02	0.0002688481	Africa
Africa|hCoV-19/DRC/94/2020|EPI ISL 417947|B.1|Democratic Republic of the Congo|2020-03-19	Africa|hCoV-19/South Africa/KRISP-K000595/2020|EPI ISL 509248|B.1.140|South Africa|2020-07-02	0.0003025953	Africa
Africa|hCoV-19/DRC/998/2020|EPI ISL 429254|B.1|Democratic Republic of the Congo|2020-04-03	Africa|hCoV-19/South Africa/KRISP-K000595/2020|EPI ISL 509248|B.1.140|South Africa|2020-07-02	0.0003543749	Africa
Africa|hCoV-19/DRC/KN-0038/2020|EPI ISL 417434|B.1.128|Democratic Republic of the Congo|2020-03-14	Africa|hCoV-19/South Africa/KRISP-K000595/2020|EPI ISL 509248|B.1.140|South Africa|2020-07-02	0.0003175246	Africa
Africa|hCoV-19/DRC/KN-0054/2020|EPI ISL 417437|B.1.178|Democratic Republic of the Congo|2020-03-17	Africa|hCoV-19/South Africa/KRISP-K000595/2020|EPI ISL 509248|B.1.140|South Africa|2020-07-02	0.0003364804	Africa
Africa|hCoV-19/DRC/KN-0058/2020|EPI ISL 417438|B.1|Democratic Republic of the Congo|2020-03-17	Africa|hCoV-19/South Africa/KRISP-K000595/2020|EPI ISL 509248|B.1.140|South Africa|2020-07-02	0.0003052219	Africa
Africa|hCoV-19/DRC/KN-0060/2020|EPI ISL 417440|B.1|Democratic Republic of the Congo|2020-03-17	Africa|hCoV-19/South Africa/KRISP-K000595/2020|EPI ISL 509248|B.1.140|South Africa|2020-07-02	0.0003367479	Africa
Africa|hCoV-19/DRC/KN-0070/2020|EPI ISL 417441|B.1.178|Democratic Republic of the Congo|2020-03-17	Africa|hCoV-19/South Africa/KRISP-K000595/2020|EPI ISL 509248|B.1.140|South Africa|2020-07-02	0.0003097954	Africa
Africa|hCoV-19/DRC/KN-0072/2020|EPI ISL 417442|B.1.178|Democratic Republic of the Congo|2020-03-18	Africa|hCoV-19/South Africa/KRISP-K000595/2020|EPI ISL 509248|B.1.140|South Africa|2020-07-02	0.0003040199	Africa
Africa|hCoV-19/DRC/KN-13/2020|EPI ISL 414647|B.1|Democratic Republic of the Congo|2020-03-09	Africa|hCoV-19/South Africa/KRISP-K000595/2020|EPI ISL 509248|B.1.140|South Africa|2020-07-02	0.0002775487	Africa
Africa|hCoV-19/Egypt/Army-MCL001/2020|EPI ISL 510526|B.1|Egypt|2020-06-01	Africa|hCoV-19/South Africa/KRISP-K000595/2020|EPI ISL 509248|B.1.140|South Africa|2020-07-02	0.0004369703	Africa
Africa|hCoV-19/Egypt/C-CU001a-S1/2020|EPI ISL 529031|B.1.255|Egypt|2020-05-19	Africa|hCoV-19/South Africa/KRISP-K000595/2020|EPI ISL 509248|B.1.140|South Africa|2020-07-02	0.0004706897	Africa
Africa|hCoV-19/Egypt/C-CU002b-S3/2020|EPI ISL 529032|B.1.1.1|Egypt|2020-06-19	Africa|hCoV-19/South Africa/KRISP-K000595/2020|EPI ISL 509248|B.1.140|South Africa|2020-07-02	0.0007060843	Africa
Africa|hCoV-19/Egypt/C-VSVRI-SERVAC/2020|EPI ISL 528386|B.1.255|Egypt|2020-08-22	Africa|hCoV-19/South Africa/KRISP-K000595/2020|EPI ISL 509248|B.1.140|South Africa|2020-07-02	0.0003025038	Africa
Africa|hCoV-19/Egypt/CUNCI-7I028/2020|EPI ISL 524426|B.1.255|Egypt|2020-07-19	Africa|hCoV-19/South Africa/KRISP-K000595/2020|EPI ISL 509248|B.1.140|South Africa|2020-07-02	0.0003025038	Africa
Africa|hCoV-19/Egypt/CUNCI-HGC002/2020|EPI ISL 468045|B.1|Egypt|2020-05-02	Africa|hCoV-19/South Africa/KRISP-K000595/2020|EPI ISL 509248|B.1.140|South Africa|2020-07-02	0.0003027754	Africa
Africa|hCoV-19/Egypt/CUNCI-HGC004/2020|EPI ISL 468048|B.1|Egypt|2020-05-02	Africa|hCoV-19/South Africa/KRISP-K000595/2020|EPI ISL 509248|B.1.140|South Africa|2020-07-02	0.0003026940	Africa
Africa|hCoV-19/Egypt/CUNCI-HGC005/2020|EPI ISL 468052|B.1|Egypt|2020-05-02	Africa|hCoV-19/South Africa/KRISP-K000595/2020|EPI ISL 509248|B.1.140|South Africa|2020-07-02	0.0003699941	Africa
Africa|hCoV-19/Egypt/CUNCI-HGC006/2020|EPI ISL 468050|B.1|Egypt|2020-05-02	Africa|hCoV-19/South Africa/KRISP-K000595/2020|EPI ISL 509248|B.1.140|South Africa|2020-07-02	0.0003699245	Africa
Africa|hCoV-19/Egypt/CUNCI-HGC007-2/2020|EPI ISL 468054|B.1|Egypt|2020-05-02	Africa|hCoV-19/South Africa/KRISP-K000595/2020|EPI ISL 509248|B.1.140|South Africa|2020-07-02	0.0004034903	Africa
Africa|hCoV-19/Egypt/CUNCI-HGC007/2020|EPI ISL 468046|B.1|Egypt|2020-05-02	Africa|hCoV-19/South Africa/KRISP-K000595/2020|EPI ISL 509248|B.1.140|South Africa|2020-07-02	0.0003699867	Africa
Africa|hCoV-19/Egypt/CUNCI-HGC008/2020|EPI ISL 468044|B.1|Egypt|2020-05-02	Africa|hCoV-19/South Africa/KRISP-K000595/2020|EPI ISL 509248|B.1.140|South Africa|2020-07-02	0.0003699992	Africa
Africa|hCoV-19/Egypt/CUNCI-HGC009/2020|EPI ISL 468053|B.1|Egypt|2020-05-02	Africa|hCoV-19/South Africa/KRISP-K000595/2020|EPI ISL 509248|B.1.140|South Africa|2020-07-02	0.0003028162	Africa
Africa|hCoV-19/Egypt/CUNCI-HGC010/2020|EPI ISL 468055|B.1.247|Egypt|2020-05-02	Africa|hCoV-19/South Africa/KRISP-K000595/2020|EPI ISL 509248|B.1.140|South Africa|2020-07-02	0.0005382149	Africa
Africa|hCoV-19/Egypt/CUNCI-HGC011/2020|EPI ISL 468059|B.1|Egypt|2020-05-02	Africa|hCoV-19/South Africa/KRISP-K000595/2020|EPI ISL 509248|B.1.140|South Africa|2020-07-02	0.0003700203	Africa
Africa|hCoV-19/Egypt/CUNCI-HGC012/2020|EPI ISL 468051|B.1.255|Egypt|2020-05-02	Africa|hCoV-19/South Africa/KRISP-K000595/2020|EPI ISL 509248|B.1.140|South Africa|2020-07-02	0.0005045851	Africa
Africa|hCoV-19/Egypt/CUNCI-HGC013/2020|EPI ISL 468047|B.1.201|Egypt|2020-05-02	Africa|hCoV-19/South Africa/KRISP-K000595/2020|EPI ISL 509248|B.1.140|South Africa|2020-07-02	0.0004372938	Africa
Africa|hCoV-19/Egypt/CUNCI-HGC014/2020|EPI ISL 468060|B.1.5|Egypt|2020-05-02	Africa|hCoV-19/South Africa/KRISP-K000595/2020|EPI ISL 509248|B.1.140|South Africa|2020-07-02	0.0002354587	Africa
Africa|hCoV-19/Egypt/CUNCI-HGC015/2020|EPI ISL 468056|B.1|Egypt|2020-05-02	Africa|hCoV-19/South Africa/KRISP-K000595/2020|EPI ISL 509248|B.1.140|South Africa|2020-07-02	0.0002354508	Africa
Africa|hCoV-19/Egypt/CUNCI-HGC016/2020|EPI ISL 468058|B.1|Egypt|2020-05-02	Africa|hCoV-19/South Africa/KRISP-K000595/2020|EPI ISL 509248|B.1.140|South Africa|2020-07-02	0.0003707223	Africa
Africa|hCoV-19/Egypt/CUNCI-HGC021/2020|EPI ISL 468061|B.1|Egypt|2020-05-02	Africa|hCoV-19/South Africa/KRISP-K000595/2020|EPI ISL 509248|B.1.140|South Africa|2020-07-02	0.0003705387	Africa
Africa|hCoV-19/Egypt/CUNCI-HGC023/2020|EPI ISL 468057|B.1.5|Egypt|2020-05-02	Africa|hCoV-19/South Africa/KRISP-K000595/2020|EPI ISL 509248|B.1.140|South Africa|2020-07-02	0.0002691256	Africa
Africa|hCoV-19/Egypt/CUNCI-HGC028/2020|EPI ISL 468062|B.1|Egypt|2020-05-02	Africa|hCoV-19/South Africa/KRISP-K000595/2020|EPI ISL 509248|B.1.140|South Africa|2020-07-02	0.0004380598	Africa
Africa|hCoV-19/Egypt/CUNCI-HGC3I011/2020|EPI ISL 479697|B.1|Egypt|2020-06-02	Africa|hCoV-19/South Africa/KRISP-K000595/2020|EPI ISL 509248|B.1.140|South Africa|2020-07-02	0.0003697467	Africa
Africa|hCoV-19/Egypt/CUNCI-HGC3I012/2020|EPI ISL 479693|B.1.255|Egypt|2020-06-02	Africa|hCoV-19/South Africa/KRISP-K000595/2020|EPI ISL 509248|B.1.140|South Africa|2020-07-02	0.0005042120	Africa
Africa|hCoV-19/Egypt/CUNCI-HGC3I013/2020|EPI ISL 479694|B.1.201|Egypt|2020-06-02	Africa|hCoV-19/South Africa/KRISP-K000595/2020|EPI ISL 509248|B.1.140|South Africa|2020-07-02	0.0004369705	Africa
Africa|hCoV-19/Egypt/CUNCI-HGC3I014/2020|EPI ISL 479696|B.1.5|Egypt|2020-06-02	Africa|hCoV-19/South Africa/KRISP-K000595/2020|EPI ISL 509248|B.1.140|South Africa|2020-07-02	0.0002352768	Africa
Africa|hCoV-19/Egypt/CUNCI-HGC3I02/2020|EPI ISL 479686|B.1|Egypt|2020-06-02	Africa|hCoV-19/South Africa/KRISP-K000595/2020|EPI ISL 509248|B.1.140|South Africa|2020-07-02	0.0003361447	Africa
Africa|hCoV-19/Egypt/CUNCI-HGC3I023/2020|EPI ISL 479695|B.1.5|Egypt|2020-06-02	Africa|hCoV-19/South Africa/KRISP-K000595/2020|EPI ISL 509248|B.1.140|South Africa|2020-07-02	0.0002689266	Africa
Africa|hCoV-19/Egypt/CUNCI-HGC3I025/2020|EPI ISL 479691|B.1|Egypt|2020-06-02	Africa|hCoV-19/South Africa/KRISP-K000595/2020|EPI ISL 509248|B.1.140|South Africa|2020-07-02	0.0004034075	Africa
Africa|hCoV-19/Egypt/CUNCI-HGC3I03/2020|EPI ISL 479687|B.1|Egypt|2020-06-02	Africa|hCoV-19/South Africa/KRISP-K000595/2020|EPI ISL 509248|B.1.140|South Africa|2020-07-02	0.0003697132	Africa
Africa|hCoV-19/Egypt/CUNCI-HGC3I05/2020|EPI ISL 479690|B.1|Egypt|2020-06-02	Africa|hCoV-19/South Africa/KRISP-K000595/2020|EPI ISL 509248|B.1.140|South Africa|2020-07-02	0.0003697206	Africa
Africa|hCoV-19/Egypt/CUNCI-HGC3I06/2020|EPI ISL 479688|B.1|Egypt|2020-06-02	Africa|hCoV-19/South Africa/KRISP-K000595/2020|EPI ISL 509248|B.1.140|South Africa|2020-07-02	0.0003697256	Africa
Africa|hCoV-19/Egypt/CUNCI-HGC3I08/2020|EPI ISL 479698|B.1|Egypt|2020-06-02	Africa|hCoV-19/South Africa/KRISP-K000595/2020|EPI ISL 509248|B.1.140|South Africa|2020-07-02	0.0003697256	Africa
Africa|hCoV-19/Egypt/CUNCI-HGC3I09/2020|EPI ISL 479692|B.1|Egypt|2020-06-02	Africa|hCoV-19/South Africa/KRISP-K000595/2020|EPI ISL 509248|B.1.140|South Africa|2020-07-02	0.0003025922	Africa
Africa|hCoV-19/Egypt/CUNCI-HGC4I003/2020|EPI ISL 479699|B.1.1.247|Egypt|2020-06-02	Africa|hCoV-19/South Africa/KRISP-K000595/2020|EPI ISL 509248|B.1.140|South Africa|2020-07-02	0.0005715843	Africa
Africa|hCoV-19/Egypt/CUNCI-HGC4I004/2020|EPI ISL 479700|B.1.1.296|Egypt|2020-06-02	Africa|hCoV-19/South Africa/KRISP-K000595/2020|EPI ISL 509248|B.1.140|South Africa|2020-07-02	0.0004706405	Africa
Africa|hCoV-19/Egypt/CUNCI-HGC4I015/2020|EPI ISL 479728|B.1.1.123|Egypt|2020-06-02	Africa|hCoV-19/South Africa/KRISP-K000595/2020|EPI ISL 509248|B.1.140|South Africa|2020-07-02	0.0005043626	Africa
Africa|hCoV-19/Egypt/CUNCI-HGC4I022/2020|EPI ISL 479705|B.1.1|Egypt|2020-06-02	Africa|hCoV-19/South Africa/KRISP-K000595/2020|EPI ISL 509248|B.1.140|South Africa|2020-07-02	0.0006052191	Africa
Africa|hCoV-19/Egypt/CUNCI-HGC4I023/2020|EPI ISL 479729|B.1.1.247|Egypt|2020-06-02	Africa|hCoV-19/South Africa/KRISP-K000595/2020|EPI ISL 509248|B.1.140|South Africa|2020-07-02	0.0004371320	Africa
Africa|hCoV-19/Egypt/CUNCI-HGC4I025/2020|EPI ISL 479706|B.1.255|Egypt|2020-06-02	Africa|hCoV-19/South Africa/KRISP-K000595/2020|EPI ISL 509248|B.1.140|South Africa|2020-07-02	0.0004369748	Africa
Africa|hCoV-19/Egypt/CUNCI-HGC4I026/2020|EPI ISL 479702|B.1|Egypt|2020-06-02	Africa|hCoV-19/South Africa/KRISP-K000595/2020|EPI ISL 509248|B.1.140|South Africa|2020-07-02	0.0005046920	Africa
Africa|hCoV-19/Egypt/CUNCI-HGC4I029/2020|EPI ISL 479701|B.1.1.1|Egypt|2020-06-02	Africa|hCoV-19/South Africa/KRISP-K000595/2020|EPI ISL 509248|B.1.140|South Africa|2020-07-02	0.0006388490	Africa
Africa|hCoV-19/Egypt/CUNCI-HGC4I030/2020|EPI ISL 479703|B.1|Egypt|2020-06-02	Africa|hCoV-19/South Africa/KRISP-K000595/2020|EPI ISL 509248|B.1.140|South Africa|2020-07-02	0.0004369617	Africa
Africa|hCoV-19/Egypt/CUNCI-HGC4I031/2020|EPI ISL 479707|B.1.1.1|Egypt|2020-06-02	Africa|hCoV-19/South Africa/KRISP-K000595/2020|EPI ISL 509248|B.1.140|South Africa|2020-07-02	0.0007061081	Africa
Africa|hCoV-19/Egypt/CUNCI-HGC4I032/2020|EPI ISL 479709|B.1.1|Egypt|2020-06-02	Africa|hCoV-19/South Africa/KRISP-K000595/2020|EPI ISL 509248|B.1.140|South Africa|2020-07-02	0.0004710521	Africa
Africa|hCoV-19/Egypt/CUNCI-HGC4I033/2020|EPI ISL 479704|B.1|Egypt|2020-06-02	Africa|hCoV-19/South Africa/KRISP-K000595/2020|EPI ISL 509248|B.1.140|South Africa|2020-07-02	0.0003361672	Africa
Africa|hCoV-19/Egypt/CUNCI-HGC4I034/2020|EPI ISL 479708|B.1.255|Egypt|2020-06-02	Africa|hCoV-19/South Africa/KRISP-K000595/2020|EPI ISL 509248|B.1.140|South Africa|2020-07-02	0.0003024733	Africa
Africa|hCoV-19/Egypt/CUNCI-HGC5I001/2020|EPI ISL 479710|B.1.1|Egypt|2020-06-02	Africa|hCoV-19/South Africa/KRISP-K000595/2020|EPI ISL 509248|B.1.140|South Africa|2020-07-02	0.0003362622	Africa
Africa|hCoV-19/Egypt/CUNCI-HGC5I003/2020|EPI ISL 479711|B.1|Egypt|2020-06-02	Africa|hCoV-19/South Africa/KRISP-K000595/2020|EPI ISL 509248|B.1.140|South Africa|2020-07-02	0.0003361334	Africa
Africa|hCoV-19/Egypt/CUNCI-HGC5I010/2020|EPI ISL 479730|B.1.1|Egypt|2020-06-02	Africa|hCoV-19/South Africa/KRISP-K000595/2020|EPI ISL 509248|B.1.140|South Africa|2020-07-02	0.0004035310	Africa
Africa|hCoV-19/Egypt/CUNCI-HGC5I011/2020|EPI ISL 479712|B.1.1|Egypt|2020-06-02	Africa|hCoV-19/South Africa/KRISP-K000595/2020|EPI ISL 509248|B.1.140|South Africa|2020-07-02	0.0003362170	Africa
Africa|hCoV-19/Egypt/CUNCI-HGC5I012/2020|EPI ISL 479713|B.1.1|Egypt|2020-06-02	Africa|hCoV-19/South Africa/KRISP-K000595/2020|EPI ISL 509248|B.1.140|South Africa|2020-07-02	0.0003697468	Africa
Africa|hCoV-19/Egypt/CUNCI-HGC5I014/2020|EPI ISL 479714|B.1.255|Egypt|2020-06-02	Africa|hCoV-19/South Africa/KRISP-K000595/2020|EPI ISL 509248|B.1.140|South Africa|2020-07-02	0.0004369895	Africa
Africa|hCoV-19/Egypt/CUNCI-HGC5I015/2020|EPI ISL 475722|B.1.255|Egypt|2020-05-02	Africa|hCoV-19/South Africa/KRISP-K000595/2020|EPI ISL 509248|B.1.140|South Africa|2020-07-02	0.0005044764	Africa
Africa|hCoV-19/Egypt/CUNCI-HGC5I016/2020|EPI ISL 479731|B.1|Egypt|2020-06-02	Africa|hCoV-19/South Africa/KRISP-K000595/2020|EPI ISL 509248|B.1.140|South Africa|2020-07-02	0.0003361413	Africa
Africa|hCoV-19/Egypt/CUNCI-HGC5I022/2020|EPI ISL 479715|B.1.1|Egypt|2020-06-02	Africa|hCoV-19/South Africa/KRISP-K000595/2020|EPI ISL 509248|B.1.140|South Africa|2020-07-02	0.0004033818	Africa
Africa|hCoV-19/Egypt/CUNCI-HGC5I025/2020|EPI ISL 479716|A|Egypt|2020-06-02	Africa|hCoV-19/South Africa/KRISP-K000595/2020|EPI ISL 509248|B.1.140|South Africa|2020-07-02	0.0002694273	Africa
Africa|hCoV-19/Egypt/CUNCI-HGC5I026/2020|EPI ISL 479735|B.1.5|Egypt|2020-06-02	Africa|hCoV-19/South Africa/KRISP-K000595/2020|EPI ISL 509248|B.1.140|South Africa|2020-07-02	0.0004371848	Africa
Africa|hCoV-19/Egypt/CUNCI-HGC5I029/2020|EPI ISL 479734|B.1|Egypt|2020-06-02	Africa|hCoV-19/South Africa/KRISP-K000595/2020|EPI ISL 509248|B.1.140|South Africa|2020-07-02	0.0003361898	Africa
Africa|hCoV-19/Egypt/CUNCI-HGC5I030/2020|EPI ISL 479721|B.1.5|Egypt|2020-06-02	Africa|hCoV-19/South Africa/KRISP-K000595/2020|EPI ISL 509248|B.1.140|South Africa|2020-07-02	0.0002353084	Africa
Africa|hCoV-19/Egypt/CUNCI-HGC5I033/2020|EPI ISL 479717|B.1.5|Egypt|2020-06-02	Africa|hCoV-19/South Africa/KRISP-K000595/2020|EPI ISL 509248|B.1.140|South Africa|2020-07-02	0.0002353400	Africa
Africa|hCoV-19/Egypt/CUNCI-HGC5I034/2020|EPI ISL 479720|B.1.5|Egypt|2020-06-02	Africa|hCoV-19/South Africa/KRISP-K000595/2020|EPI ISL 509248|B.1.140|South Africa|2020-07-02	0.0003024936	Africa
Africa|hCoV-19/Egypt/CUNCI-HGC6I002/2020|EPI ISL 479719|B.1.1.1|Egypt|2020-06-02	Africa|hCoV-19/South Africa/KRISP-K000595/2020|EPI ISL 509248|B.1.140|South Africa|2020-07-02	0.0006051724	Africa
Africa|hCoV-19/Egypt/CUNCI-HGC6I003/2020|EPI ISL 479718|B.1.5|Egypt|2020-06-02	Africa|hCoV-19/South Africa/KRISP-K000595/2020|EPI ISL 509248|B.1.140|South Africa|2020-07-02	0.0003361367	Africa
Africa|hCoV-19/Egypt/CUNCI-HGC6I007/2020|EPI ISL 479722|B.1|Egypt|2020-06-02	Africa|hCoV-19/South Africa/KRISP-K000595/2020|EPI ISL 509248|B.1.140|South Africa|2020-07-02	0.0003025862	Africa
Africa|hCoV-19/Egypt/CUNCI-HGC6I010/2020|EPI ISL 478672|B.1|Egypt|2020-06-02	Africa|hCoV-19/South Africa/KRISP-K000595/2020|EPI ISL 509248|B.1.140|South Africa|2020-07-02	0.0004369411	Africa
Africa|hCoV-19/Egypt/CUNCI-HGC6I011/2020|EPI ISL 479727|A|Egypt|2020-06-02	Africa|hCoV-19/South Africa/KRISP-K000595/2020|EPI ISL 509248|B.1.140|South Africa|2020-07-02	0.0007733877	Africa
Africa|hCoV-19/Egypt/CUNCI-HGC6I015/2020|EPI ISL 479725|B.1.1|Egypt|2020-06-02	Africa|hCoV-19/South Africa/KRISP-K000595/2020|EPI ISL 509248|B.1.140|South Africa|2020-07-02	0.0005042358	Africa
Africa|hCoV-19/Egypt/CUNCI-HGC6I016/2020|EPI ISL 475723|B.1.247|Egypt|2020-06-02	Africa|hCoV-19/South Africa/KRISP-K000595/2020|EPI ISL 509248|B.1.140|South Africa|2020-07-02	0.0005383074	Africa
Africa|hCoV-19/Egypt/CUNCI-HGC6I024/2020|EPI ISL 479732|B.1.1.247|Egypt|2020-06-02	Africa|hCoV-19/South Africa/KRISP-K000595/2020|EPI ISL 509248|B.1.140|South Africa|2020-07-02	0.0004711742	Africa
Africa|hCoV-19/Egypt/CUNCI-HGC6I026/2020|EPI ISL 479724|B.1.1.1|Egypt|2020-06-02	Africa|hCoV-19/South Africa/KRISP-K000595/2020|EPI ISL 509248|B.1.140|South Africa|2020-07-02	0.0006388060	Africa
Africa|hCoV-19/Egypt/CUNCI-HGC6I029/2020|EPI ISL 477161|B.1.255|Egypt|2020-06-02	Africa|hCoV-19/South Africa/KRISP-K000595/2020|EPI ISL 509248|B.1.140|South Africa|2020-07-02	0.0004369602	Africa
Africa|hCoV-19/Egypt/CUNCI-HGC6I031/2020|EPI ISL 475724|B.1.1.1|Egypt|2020-06-02	Africa|hCoV-19/South Africa/KRISP-K000595/2020|EPI ISL 509248|B.1.140|South Africa|2020-07-02	0.0006055448	Africa
Africa|hCoV-19/Egypt/CUNCI-HGC6I032/2020|EPI ISL 479733|B.1.1.1|Egypt|2020-06-02	Africa|hCoV-19/South Africa/KRISP-K000595/2020|EPI ISL 509248|B.1.140|South Africa|2020-07-02	0.0006052538	Africa
Africa|hCoV-19/Egypt/CUNCI-HGC6I033/2020|EPI ISL 479723|B.1.1.1|Egypt|2020-06-02	Africa|hCoV-19/South Africa/KRISP-K000595/2020|EPI ISL 509248|B.1.140|South Africa|2020-07-02	0.0006052273	Africa
Africa|hCoV-19/Egypt/CUNCI-HGC7I01/2020|EPI ISL 529141|B.1|Egypt|2020-07-19	Africa|hCoV-19/South Africa/KRISP-K000595/2020|EPI ISL 509248|B.1.140|South Africa|2020-07-02	0.0004706499	Africa
Africa|hCoV-19/Egypt/CUNCI-HGC7I02/2020|EPI ISL 529142|A|Egypt|2020-07-19	Africa|hCoV-19/South Africa/KRISP-K000595/2020|EPI ISL 509248|B.1.140|South Africa|2020-07-02	0.0007397969	Africa
Africa|hCoV-19/Egypt/CUNCI-HGC7I07/2020|EPI ISL 529145|B.1|Egypt|2020-07-19	Africa|hCoV-19/South Africa/KRISP-K000595/2020|EPI ISL 509248|B.1.140|South Africa|2020-07-02	0.0004370336	Africa
Africa|hCoV-19/Egypt/EGY-020/2020|EPI ISL 526975|B.1|Egypt|2020-08-14	Africa|hCoV-19/South Africa/KRISP-K000595/2020|EPI ISL 509248|B.1.140|South Africa|2020-07-02	0.0004369705	Africa
Africa|hCoV-19/Egypt/EGY-041/2020|EPI ISL 526997|B.1|Egypt|2020-08-22	Africa|hCoV-19/South Africa/KRISP-K000595/2020|EPI ISL 509248|B.1.140|South Africa|2020-07-02	0.0004369705	Africa
Africa|hCoV-19/Egypt/EGY-S031/2020|EPI ISL 526986|B.1|Egypt|2020-08-17	Africa|hCoV-19/South Africa/KRISP-K000595/2020|EPI ISL 509248|B.1.140|South Africa|2020-07-02	0.0004369705	Africa
Africa|hCoV-19/Egypt/HCoV2-Egy-002/2020|EPI ISL 510532|B.1|Egypt|2020-06-02	Africa|hCoV-19/South Africa/KRISP-K000595/2020|EPI ISL 509248|B.1.140|South Africa|2020-07-02	0.0004369705	Africa
Africa|hCoV-19/Egypt/MASRI-005/2020|EPI ISL 482759|B.1|Egypt|2020-04-30	Africa|hCoV-19/South Africa/KRISP-K000595/2020|EPI ISL 509248|B.1.140|South Africa|2020-07-02	0.0003024672	Africa
Africa|hCoV-19/Egypt/MASRI-007/2020|EPI ISL 482760|B.1|Egypt|2020-04-28	Africa|hCoV-19/South Africa/KRISP-K000595/2020|EPI ISL 509248|B.1.140|South Africa|2020-07-02	0.0003699406	Africa
Africa|hCoV-19/Egypt/MASRI-008/2020|EPI ISL 482761|B.1|Egypt|2020-04-30	Africa|hCoV-19/South Africa/KRISP-K000595/2020|EPI ISL 509248|B.1.140|South Africa|2020-07-02	0.0003042799	Africa
Africa|hCoV-19/Egypt/MASRI-009/2020|EPI ISL 483035|A|Egypt|2020-04-30	Africa|hCoV-19/South Africa/KRISP-K000595/2020|EPI ISL 509248|B.1.140|South Africa|2020-07-02	0.0006051277	Africa
Africa|hCoV-19/Egypt/MASRI-011/2020|EPI ISL 482762|B.1|Egypt|2020-05-05	Africa|hCoV-19/South Africa/KRISP-K000595/2020|EPI ISL 509248|B.1.140|South Africa|2020-07-02	0.0003697790	Africa
Africa|hCoV-19/Egypt/MASRI-012/2020|EPI ISL 482763|B.1|Egypt|2020-05-05	Africa|hCoV-19/South Africa/KRISP-K000595/2020|EPI ISL 509248|B.1.140|South Africa|2020-07-02	0.0002688543	Africa
Africa|hCoV-19/Egypt/MASRI-014/2020|EPI ISL 482765|B.1|Egypt|2020-04-30	Africa|hCoV-19/South Africa/KRISP-K000595/2020|EPI ISL 509248|B.1.140|South Africa|2020-07-02	0.0005043069	Africa
Africa|hCoV-19/Egypt/MASRI-015/2020|EPI ISL 482766|B.1.36|Egypt|2020-05-11	Africa|hCoV-19/South Africa/KRISP-K000595/2020|EPI ISL 509248|B.1.140|South Africa|2020-07-02	0.0005714940	Africa
Africa|hCoV-19/Egypt/MASRI-016/2020|EPI ISL 482767|B.1|Egypt|2020-05-11	Africa|hCoV-19/South Africa/KRISP-K000595/2020|EPI ISL 509248|B.1.140|South Africa|2020-07-02	0.0004373423	Africa
Africa|hCoV-19/Egypt/MASRI-018/2020|EPI ISL 483036|A|Egypt|2020-05-10	Africa|hCoV-19/South Africa/KRISP-K000595/2020|EPI ISL 509248|B.1.140|South Africa|2020-07-02	0.0007449303	Africa
Africa|hCoV-19/Egypt/MASRI-020/2020|EPI ISL 483037|B.1|Egypt|2020-05-13	Africa|hCoV-19/South Africa/KRISP-K000595/2020|EPI ISL 509248|B.1.140|South Africa|2020-07-02	0.0005773810	Africa
Africa|hCoV-19/Egypt/MASRI-022/2020|EPI ISL 482768|B.1.255|Egypt|2020-05-13	Africa|hCoV-19/South Africa/KRISP-K000595/2020|EPI ISL 509248|B.1.140|South Africa|2020-07-02	0.0005050226	Africa
Africa|hCoV-19/Egypt/MASRI-023/2020|EPI ISL 482769|B.1|Egypt|2020-05-11	Africa|hCoV-19/South Africa/KRISP-K000595/2020|EPI ISL 509248|B.1.140|South Africa|2020-07-02	0.0003028121	Africa
Africa|hCoV-19/Egypt/MASRI-024/2020|EPI ISL 482770|B.1|Egypt|2020-05-11	Africa|hCoV-19/South Africa/KRISP-K000595/2020|EPI ISL 509248|B.1.140|South Africa|2020-07-02	0.0003697169	Africa
Africa|hCoV-19/Egypt/MASRI-025/2020|EPI ISL 482771|B.1|Egypt|2020-05-10	Africa|hCoV-19/South Africa/KRISP-K000595/2020|EPI ISL 509248|B.1.140|South Africa|2020-07-02	0.0005044475	Africa
Africa|hCoV-19/Egypt/MASRI-026/2020|EPI ISL 482772|B.1|Egypt|2020-05-10	Africa|hCoV-19/South Africa/KRISP-K000595/2020|EPI ISL 509248|B.1.140|South Africa|2020-07-02	0.0004370379	Africa
Africa|hCoV-19/Egypt/MASRI-027/2020|EPI ISL 482773|B.1.1.123|Egypt|2020-05-08	Africa|hCoV-19/South Africa/KRISP-K000595/2020|EPI ISL 509248|B.1.140|South Africa|2020-07-02	0.0004379079	Africa
Africa|hCoV-19/Egypt/MASRI-028/2020|EPI ISL 483038|B.1|Egypt|2020-05-13	Africa|hCoV-19/South Africa/KRISP-K000595/2020|EPI ISL 509248|B.1.140|South Africa|2020-07-02	0.0004369661	Africa
Africa|hCoV-19/Egypt/MASRI-029/2020|EPI ISL 482774|B.1|Egypt|2020-05-13	Africa|hCoV-19/South Africa/KRISP-K000595/2020|EPI ISL 509248|B.1.140|South Africa|2020-07-02	0.0003697293	Africa
Africa|hCoV-19/Egypt/MASRI-10/2020|EPI ISL 475752|B.1.255|Egypt|2020-05	Africa|hCoV-19/South Africa/KRISP-K000595/2020|EPI ISL 509248|B.1.140|South Africa|2020-07-02	0.0004707291	Africa
Africa|hCoV-19/Egypt/MASRI-11/2020|EPI ISL 475753|B.1.36|Egypt|2020-05	Africa|hCoV-19/South Africa/KRISP-K000595/2020|EPI ISL 509248|B.1.140|South Africa|2020-07-02	0.0006051175	Africa
Africa|hCoV-19/Egypt/MASRI-14/2020|EPI ISL 475749|B.1|Egypt|2020-05	Africa|hCoV-19/South Africa/KRISP-K000595/2020|EPI ISL 509248|B.1.140|South Africa|2020-07-02	0.0003361107	Africa
Africa|hCoV-19/Egypt/MASRI-15/2020|EPI ISL 475750|B.1.1|Egypt|2020-05	Africa|hCoV-19/South Africa/KRISP-K000595/2020|EPI ISL 509248|B.1.140|South Africa|2020-07-02	0.0006767586	Africa
Africa|hCoV-19/Egypt/MASRI-2/2020|EPI ISL 475745|B.1|Egypt|2020-05	Africa|hCoV-19/South Africa/KRISP-K000595/2020|EPI ISL 509248|B.1.140|South Africa|2020-07-02	0.0003697043	Africa
Africa|hCoV-19/Egypt/MASRI-3/2020|EPI ISL 475746|A|Egypt|2020-05	Africa|hCoV-19/South Africa/KRISP-K000595/2020|EPI ISL 509248|B.1.140|South Africa|2020-07-02	0.0006387996	Africa
Africa|hCoV-19/Egypt/MASRI-6/2020|EPI ISL 475747|B.1.255|Egypt|2020-05	Africa|hCoV-19/South Africa/KRISP-K000595/2020|EPI ISL 509248|B.1.140|South Africa|2020-07-02	0.0003024733	Africa
Africa|hCoV-19/Egypt/MASRI-9/2020|EPI ISL 475751|B.1.1.1|Egypt|2020-05	Africa|hCoV-19/South Africa/KRISP-K000595/2020|EPI ISL 509248|B.1.140|South Africa|2020-07-02	0.0007399388	Africa
Africa|hCoV-19/Egypt/NRC-01/2020|EPI ISL 430820|B.1|Egypt|2020-03-18	Africa|hCoV-19/South Africa/KRISP-K000595/2020|EPI ISL 509248|B.1.140|South Africa|2020-07-02	0.0003374535	Africa
Africa|hCoV-19/Egypt/NRC-03/2020|EPI ISL 430819|B.1.246|Egypt|2020-03-18	Africa|hCoV-19/South Africa/KRISP-K000595/2020|EPI ISL 509248|B.1.140|South Africa|2020-07-02	0.0003709547	Africa
Africa|hCoV-19/Gabon/ITM-K011/2020|EPI ISL 539573|A|Gabon|2020-03-22	Africa|hCoV-19/South Africa/KRISP-K000595/2020|EPI ISL 509248|B.1.140|South Africa|2020-07-02	0.0005714845	Africa
Africa|hCoV-19/Gabon/ITM-K023/2020|EPI ISL 539574|B.1.178|Gabon|2020-03-27	Africa|hCoV-19/South Africa/KRISP-K000595/2020|EPI ISL 509248|B.1.140|South Africa|2020-07-02	0.0003360815	Africa
Africa|hCoV-19/Gabon/ITM-K027/2020|EPI ISL 539575|A|Gabon|2020-03-27	Africa|hCoV-19/South Africa/KRISP-K000595/2020|EPI ISL 509248|B.1.140|South Africa|2020-07-02	0.0005714711	Africa
Africa|hCoV-19/Gabon/ITM-K028/2020|EPI ISL 539576|B.1.292|Gabon|2020-03-27	Africa|hCoV-19/South Africa/KRISP-K000595/2020|EPI ISL 509248|B.1.140|South Africa|2020-07-02	0.0003360882	Africa
Africa|hCoV-19/Gambia/0214/2020|EPI ISL 471158|B.1|Gambia|2020-03-29	Africa|hCoV-19/South Africa/KRISP-K000595/2020|EPI ISL 509248|B.1.140|South Africa|2020-07-02	0.0005051098	Africa
Africa|hCoV-19/Gambia/0268/2020|EPI ISL 471159|B.1.1|Gambia|2020-03-21	Africa|hCoV-19/South Africa/KRISP-K000595/2020|EPI ISL 509248|B.1.140|South Africa|2020-07-02	0.0003733135	Africa
Africa|hCoV-19/Gambia/0278/2020|EPI ISL 471160|B.1.1|Gambia|2020-03-20	Africa|hCoV-19/South Africa/KRISP-K000595/2020|EPI ISL 509248|B.1.140|South Africa|2020-07-02	0.0003738589	Africa
Africa|hCoV-19/Gambia/0528/2020|EPI ISL 471161|B.1.1.293|Gambia|2020-04-30	Africa|hCoV-19/South Africa/KRISP-K000595/2020|EPI ISL 509248|B.1.140|South Africa|2020-07-02	0.0004136739	Africa
Africa|hCoV-19/Gambia/0531/2020|EPI ISL 471162|B.1.1.293|Gambia|2020-04-30	Africa|hCoV-19/South Africa/KRISP-K000595/2020|EPI ISL 509248|B.1.140|South Africa|2020-07-02	0.0004137027	Africa
Africa|hCoV-19/Gambia/0536/2020|EPI ISL 471163|B.1.1.293|Gambia|2020-04-30	Africa|hCoV-19/South Africa/KRISP-K000595/2020|EPI ISL 509248|B.1.140|South Africa|2020-07-02	0.0004033586	Africa
Africa|hCoV-19/Gambia/0547/2020|EPI ISL 471164|B.1.1.293|Gambia|2020-04-30	Africa|hCoV-19/South Africa/KRISP-K000595/2020|EPI ISL 509248|B.1.140|South Africa|2020-07-02	0.0004039968	Africa
Africa|hCoV-19/Gambia/0548/2020|EPI ISL 471165|B.1.5|Gambia|2020-04-30	Africa|hCoV-19/South Africa/KRISP-K000595/2020|EPI ISL 509248|B.1.140|South Africa|2020-07-02	0.0002782754	Africa
Africa|hCoV-19/Gambia/1090/2020|EPI ISL 471166|B.1.1|Gambia|2020-05-04	Africa|hCoV-19/South Africa/KRISP-K000595/2020|EPI ISL 509248|B.1.140|South Africa|2020-07-02	0.0004405339	Africa
Africa|hCoV-19/Gambia/1094/2020|EPI ISL 471167|B.1.1.293|Gambia|2020-05-04	Africa|hCoV-19/South Africa/KRISP-K000595/2020|EPI ISL 509248|B.1.140|South Africa|2020-07-02	0.0004033587	Africa
Africa|hCoV-19/Gambia/1251/2020|EPI ISL 471168|B.1.1.293|Gambia|2020-05-07	Africa|hCoV-19/South Africa/KRISP-K000595/2020|EPI ISL 509248|B.1.140|South Africa|2020-07-02	0.0004136741	Africa
Africa|hCoV-19/Gambia/1264/2020|EPI ISL 471169|B.1.1|Gambia|2020-05-07	Africa|hCoV-19/South Africa/KRISP-K000595/2020|EPI ISL 509248|B.1.140|South Africa|2020-07-02	0.0003728074	Africa
Africa|hCoV-19/Gambia/1271/2020|EPI ISL 471170|B.1.1|Gambia|2020-05-07	Africa|hCoV-19/South Africa/KRISP-K000595/2020|EPI ISL 509248|B.1.140|South Africa|2020-07-02	0.0003732881	Africa
Africa|hCoV-19/Gambia/1277/2020|EPI ISL 471171|B.1.1.293|Gambia|2020-05-07	Africa|hCoV-19/South Africa/KRISP-K000595/2020|EPI ISL 509248|B.1.140|South Africa|2020-07-02	0.0004033587	Africa
Africa|hCoV-19/Gambia/3668/2020|EPI ISL 560992|B.1.5.12|Gambia|2020-07-30	Africa|hCoV-19/South Africa/KRISP-K000595/2020|EPI ISL 509248|B.1.140|South Africa|2020-07-02	0.0005079524	Africa
Africa|hCoV-19/Gambia/3670/2020|EPI ISL 560993|B.1.5.12|Gambia|2020-07-30	Africa|hCoV-19/South Africa/KRISP-K000595/2020|EPI ISL 509248|B.1.140|South Africa|2020-07-02	0.0005121137	Africa
Africa|hCoV-19/Gambia/3671/2020|EPI ISL 560994|B.1.1.293|Gambia|2020-07-30	Africa|hCoV-19/South Africa/KRISP-K000595/2020|EPI ISL 509248|B.1.140|South Africa|2020-07-02	0.0003724706	Africa
Africa|hCoV-19/Gambia/3673/2020|EPI ISL 560995|B.1.5|Gambia|2020-07-30	Africa|hCoV-19/South Africa/KRISP-K000595/2020|EPI ISL 509248|B.1.140|South Africa|2020-07-02	0.0003725411	Africa
Africa|hCoV-19/Gambia/3676/2020|EPI ISL 560996|B.1.5|Gambia|2020-07-30	Africa|hCoV-19/South Africa/KRISP-K000595/2020|EPI ISL 509248|B.1.140|South Africa|2020-07-02	0.0002757695	Africa
Africa|hCoV-19/Gambia/3678/2020|EPI ISL 560997|B.1.292|Gambia|2020-07-30	Africa|hCoV-19/South Africa/KRISP-K000595/2020|EPI ISL 509248|B.1.140|South Africa|2020-07-02	0.0003697169	Africa
Africa|hCoV-19/Gambia/3679/2020|EPI ISL 560998|B.1.5.12|Gambia|2020-07-30	Africa|hCoV-19/South Africa/KRISP-K000595/2020|EPI ISL 509248|B.1.140|South Africa|2020-07-02	0.0004438514	Africa
Africa|hCoV-19/Gambia/3680/2020|EPI ISL 560999|B.1.5|Gambia|2020-07-30	Africa|hCoV-19/South Africa/KRISP-K000595/2020|EPI ISL 509248|B.1.140|South Africa|2020-07-02	0.0002413741	Africa
Africa|hCoV-19/Gambia/3683/2020|EPI ISL 561000|B.1.292|Gambia|2020-07-30	Africa|hCoV-19/South Africa/KRISP-K000595/2020|EPI ISL 509248|B.1.140|South Africa|2020-07-02	0.0004033357	Africa
Africa|hCoV-19/Gambia/3703/2020|EPI ISL 561001|B.1.5.12|Gambia|2020-07-30	Africa|hCoV-19/South Africa/KRISP-K000595/2020|EPI ISL 509248|B.1.140|South Africa|2020-07-02	0.0004369661	Africa
Africa|hCoV-19/Gambia/3717/2020|EPI ISL 561002|B.1.5|Gambia|2020-07-30	Africa|hCoV-19/South Africa/KRISP-K000595/2020|EPI ISL 509248|B.1.140|South Africa|2020-07-02	0.0003072577	Africa
Africa|hCoV-19/Gambia/3724/2020|EPI ISL 561003|B.1.5.12|Gambia|2020-07-30	Africa|hCoV-19/South Africa/KRISP-K000595/2020|EPI ISL 509248|B.1.140|South Africa|2020-07-02	0.0004369661	Africa
Africa|hCoV-19/Gambia/3725/2020|EPI ISL 561004|B.1.1.293|Gambia|2020-07-30	Africa|hCoV-19/South Africa/KRISP-K000595/2020|EPI ISL 509248|B.1.140|South Africa|2020-07-02	0.0005378912	Africa
Africa|hCoV-19/Gambia/3728/2020|EPI ISL 561005|B.1.5|Gambia|2020-07-30	Africa|hCoV-19/South Africa/KRISP-K000595/2020|EPI ISL 509248|B.1.140|South Africa|2020-07-02	0.0002111089	Africa
Africa|hCoV-19/Gambia/3729/2020|EPI ISL 561006|B.1.5.12|Gambia|2020-07-30	Africa|hCoV-19/South Africa/KRISP-K000595/2020|EPI ISL 509248|B.1.140|South Africa|2020-07-02	0.0003697131	Africa
Africa|hCoV-19/Gambia/3732/2020|EPI ISL 561007|B.1.5|Gambia|2020-07-30	Africa|hCoV-19/South Africa/KRISP-K000595/2020|EPI ISL 509248|B.1.140|South Africa|2020-07-02	0.0003074780	Africa
Africa|hCoV-19/Gambia/3735/2020|EPI ISL 561008|B.1.5|Gambia|2020-07-30	Africa|hCoV-19/South Africa/KRISP-K000595/2020|EPI ISL 509248|B.1.140|South Africa|2020-07-02	0.0002412766	Africa
Africa|hCoV-19/Gambia/3737/2020|EPI ISL 561009|B.1.1.293|Gambia|2020-07-30	Africa|hCoV-19/South Africa/KRISP-K000595/2020|EPI ISL 509248|B.1.140|South Africa|2020-07-02	0.0004371908	Africa
Africa|hCoV-19/Gambia/3741/2020|EPI ISL 561010|B.1.5.12|Gambia|2020-07-30	Africa|hCoV-19/South Africa/KRISP-K000595/2020|EPI ISL 509248|B.1.140|South Africa|2020-07-02	0.0003755141	Africa
Africa|hCoV-19/Gambia/3743/2020|EPI ISL 561011|B.1.5.12|Gambia|2020-07-30	Africa|hCoV-19/South Africa/KRISP-K000595/2020|EPI ISL 509248|B.1.140|South Africa|2020-07-02	0.0005042308	Africa
Africa|hCoV-19/Gambia/3749/2020|EPI ISL 561012|B.1.5.12|Gambia|2020-07-30	Africa|hCoV-19/South Africa/KRISP-K000595/2020|EPI ISL 509248|B.1.140|South Africa|2020-07-02	0.0004369514	Africa
Africa|hCoV-19/Gambia/3761/2020|EPI ISL 561013|B.1.5.12|Gambia|2020-07-30	Africa|hCoV-19/South Africa/KRISP-K000595/2020|EPI ISL 509248|B.1.140|South Africa|2020-07-02	0.0004369514	Africa
Africa|hCoV-19/Gambia/3772/2020|EPI ISL 561025|B.1.5|Gambia|2020-07-30	Africa|hCoV-19/South Africa/KRISP-K000595/2020|EPI ISL 509248|B.1.140|South Africa|2020-07-02	0.0002439306	Africa
Africa|hCoV-19/Gambia/GC19-015/2020|EPI ISL 428855|B.1.1.8|Gambia|2020-03-17	Africa|hCoV-19/South Africa/KRISP-K000595/2020|EPI ISL 509248|B.1.140|South Africa|2020-07-02	0.0004033411	Africa
Africa|hCoV-19/Gambia/GC19-026/2020|EPI ISL 428856|B.6|Gambia|2020-03-21	Africa|hCoV-19/South Africa/KRISP-K000595/2020|EPI ISL 509248|B.1.140|South Africa|2020-07-02	0.0005378424	Africa
Africa|hCoV-19/Gambia/GC19-029/2020|EPI ISL 428857|B.1|Gambia|2020-04-20	Africa|hCoV-19/South Africa/KRISP-K000595/2020|EPI ISL 509248|B.1.140|South Africa|2020-07-02	0.0003361028	Africa
Africa|hCoV-19/Gambia/GC19-0479/2020|EPI ISL 561015|B.1.1.293|Gambia|2020-04-29	Africa|hCoV-19/South Africa/KRISP-K000595/2020|EPI ISL 509248|B.1.140|South Africa|2020-07-02	0.0003864609	Africa
Africa|hCoV-19/Gambia/GC19-0544/2020|EPI ISL 561016|B.1.5|Gambia|2020-05-01	Africa|hCoV-19/South Africa/KRISP-K000595/2020|EPI ISL 509248|B.1.140|South Africa|2020-07-02	0.0002798100	Africa
Africa|hCoV-19/Gambia/GC19-1385/2020|EPI ISL 561018|B.1.5|Gambia|2020-05-12	Africa|hCoV-19/South Africa/KRISP-K000595/2020|EPI ISL 509248|B.1.140|South Africa|2020-07-02	0.0002474917	Africa
Africa|hCoV-19/Gambia/GC19-1503/2020|EPI ISL 561021|B.1.1|Gambia|2020-05-14	Africa|hCoV-19/South Africa/KRISP-K000595/2020|EPI ISL 509248|B.1.140|South Africa|2020-07-02	0.0004706035	Africa
Africa|hCoV-19/Gambia/GC19-1527/2020|EPI ISL 561022|B.1.1.293|Gambia|2020-05-16	Africa|hCoV-19/South Africa/KRISP-K000595/2020|EPI ISL 509248|B.1.140|South Africa|2020-07-02	0.0004033994	Africa
Africa|hCoV-19/Gambia/GC19-1533/2020|EPI ISL 561023|B.1.1.264|Gambia|2020-05-16	Africa|hCoV-19/South Africa/KRISP-K000595/2020|EPI ISL 509248|B.1.140|South Africa|2020-07-02	0.0004179960	Africa
Africa|hCoV-19/Gambia/GC19-1572/2020|EPI ISL 561014|B.1.1|Gambia|2020-05-20	Africa|hCoV-19/South Africa/KRISP-K000595/2020|EPI ISL 509248|B.1.140|South Africa|2020-07-02	0.0003487126	Africa
Africa|hCoV-19/Gambia/GC19-1575/2020|EPI ISL 561026|B.1.1|Gambia|2020-05-20	Africa|hCoV-19/South Africa/KRISP-K000595/2020|EPI ISL 509248|B.1.140|South Africa|2020-07-02	0.0003470462	Africa
Africa|hCoV-19/Gambia/GC19-1606/2020|EPI ISL 561027|B.1.1|Gambia|2020-05-20	Africa|hCoV-19/South Africa/KRISP-K000595/2020|EPI ISL 509248|B.1.140|South Africa|2020-07-02	0.0003831505	Africa
Africa|hCoV-19/Gambia/GC19-1706/2020|EPI ISL 561028|B.1.5|Gambia|2020-05-22	Africa|hCoV-19/South Africa/KRISP-K000595/2020|EPI ISL 509248|B.1.140|South Africa|2020-07-02	0.0002449542	Africa
Africa|hCoV-19/Gambia/GC19-1814/2020|EPI ISL 561032|B.1.5|Gambia|2020-05-28	Africa|hCoV-19/South Africa/KRISP-K000595/2020|EPI ISL 509248|B.1.140|South Africa|2020-07-02	0.0002474039	Africa
Africa|hCoV-19/Gambia/GC19-1818/2020|EPI ISL 561034|B.1.1|Gambia|2020-05-28	Africa|hCoV-19/South Africa/KRISP-K000595/2020|EPI ISL 509248|B.1.140|South Africa|2020-07-02	0.0004706349	Africa
Africa|hCoV-19/Gambia/GC19-1983/2020|EPI ISL 561038|B.1.1|Gambia|2020-06-07	Africa|hCoV-19/South Africa/KRISP-K000595/2020|EPI ISL 509248|B.1.140|South Africa|2020-07-02	0.0004706200	Africa
Africa|hCoV-19/Gambia/GC19-2197/2020|EPI ISL 561040|B.1.292|Gambia|2020-06-26	Africa|hCoV-19/South Africa/KRISP-K000595/2020|EPI ISL 509248|B.1.140|South Africa|2020-07-02	0.0003727103	Africa
Africa|hCoV-19/Gambia/GC19-2427/2020|EPI ISL 561105|B.1.1.293|Gambia|2020-07-21	Africa|hCoV-19/South Africa/KRISP-K000595/2020|EPI ISL 509248|B.1.140|South Africa|2020-07-02	0.0004034170	Africa
Africa|hCoV-19/Gambia/GC19-2443/2020|EPI ISL 561106|B.1.5|Gambia|2020-07-21	Africa|hCoV-19/South Africa/KRISP-K000595/2020|EPI ISL 509248|B.1.140|South Africa|2020-07-02	0.0002121237	Africa
Africa|hCoV-19/Gambia/GC19-2450/2020|EPI ISL 561107|B.1.5.12|Gambia|2020-07-21	Africa|hCoV-19/South Africa/KRISP-K000595/2020|EPI ISL 509248|B.1.140|South Africa|2020-07-02	0.0004369719	Africa
Africa|hCoV-19/Gambia/GC19-2459/2020|EPI ISL 561108|B.1.1.293|Gambia|2020-07-21	Africa|hCoV-19/South Africa/KRISP-K000595/2020|EPI ISL 509248|B.1.140|South Africa|2020-07-02	0.0003727570	Africa
Africa|hCoV-19/Gambia/GC19-2469/2020|EPI ISL 561109|B.1.5|Gambia|2020-07-21	Africa|hCoV-19/South Africa/KRISP-K000595/2020|EPI ISL 509248|B.1.140|South Africa|2020-07-02	0.0002413016	Africa
Africa|hCoV-19/Gambia/GC19-2473/2020|EPI ISL 561110|B.1.5.12|Gambia|2020-07-21	Africa|hCoV-19/South Africa/KRISP-K000595/2020|EPI ISL 509248|B.1.140|South Africa|2020-07-02	0.0004706152	Africa
Africa|hCoV-19/Gambia/GC19-2498/2020|EPI ISL 561111|B.1.292|Gambia|2020-07-21	Africa|hCoV-19/South Africa/KRISP-K000595/2020|EPI ISL 509248|B.1.140|South Africa|2020-07-02	0.0004033221	Africa
Africa|hCoV-19/Gambia/GC19-2525/2020|EPI ISL 561113|B.1.1.293|Gambia|2020-07-21	Africa|hCoV-19/South Africa/KRISP-K000595/2020|EPI ISL 509248|B.1.140|South Africa|2020-07-02	0.0004706153	Africa
Africa|hCoV-19/Gambia/GC19-2526/2020|EPI ISL 561114|B.1.5.12|Gambia|2020-07-21	Africa|hCoV-19/South Africa/KRISP-K000595/2020|EPI ISL 509248|B.1.140|South Africa|2020-07-02	0.0004706247	Africa
Africa|hCoV-19/Gambia/GC19-2629/2020|EPI ISL 561123|B.1.5.12|Gambia|2020-07-21	Africa|hCoV-19/South Africa/KRISP-K000595/2020|EPI ISL 509248|B.1.140|South Africa|2020-07-02	0.0004405252	Africa
Africa|hCoV-19/Gambia/GC19-2632/2020|EPI ISL 561124|B.1.5.12|Gambia|2020-07-21	Africa|hCoV-19/South Africa/KRISP-K000595/2020|EPI ISL 509248|B.1.140|South Africa|2020-07-02	0.0004401971	Africa
Africa|hCoV-19/Gambia/GC19-2638/2020|EPI ISL 561126|B.1.5.12|Gambia|2020-07-21	Africa|hCoV-19/South Africa/KRISP-K000595/2020|EPI ISL 509248|B.1.140|South Africa|2020-07-02	0.0003815924	Africa
Africa|hCoV-19/Gambia/GC19-2652/2020|EPI ISL 561128|B.1.5.12|Gambia|2020-07-21	Africa|hCoV-19/South Africa/KRISP-K000595/2020|EPI ISL 509248|B.1.140|South Africa|2020-07-02	0.0003362622	Africa
Africa|hCoV-19/Gambia/GC19-2654/2020|EPI ISL 561130|B.1.292|Gambia|2020-07-21	Africa|hCoV-19/South Africa/KRISP-K000595/2020|EPI ISL 509248|B.1.140|South Africa|2020-07-02	0.0004369852	Africa
Africa|hCoV-19/Gambia/GC19-2663/2020|EPI ISL 561133|B.1.1.293|Gambia|2020-07-21	Africa|hCoV-19/South Africa/KRISP-K000595/2020|EPI ISL 509248|B.1.140|South Africa|2020-07-02	0.0005042408	Africa
Africa|hCoV-19/Gambia/GC19-2707/2020|EPI ISL 561134|B.1.1.293|Gambia|2020-07-21	Africa|hCoV-19/South Africa/KRISP-K000595/2020|EPI ISL 509248|B.1.140|South Africa|2020-07-02	0.0004402208	Africa
Africa|hCoV-19/Gambia/GC19-2711/2020|EPI ISL 561135|B.1.5.12|Gambia|2020-07-21	Africa|hCoV-19/South Africa/KRISP-K000595/2020|EPI ISL 509248|B.1.140|South Africa|2020-07-02	0.0004033141	Africa
Africa|hCoV-19/Gambia/GC19-2730/2020|EPI ISL 561136|B.1.5.12|Gambia|2020-07-21	Africa|hCoV-19/South Africa/KRISP-K000595/2020|EPI ISL 509248|B.1.140|South Africa|2020-07-02	0.0005418596	Africa
Africa|hCoV-19/Gambia/GC19-2731/2020|EPI ISL 561137|B.1.1.293|Gambia|2020-07-21	Africa|hCoV-19/South Africa/KRISP-K000595/2020|EPI ISL 509248|B.1.140|South Africa|2020-07-02	0.0004706469	Africa
Africa|hCoV-19/Gambia/GC19-2828/2020|EPI ISL 561150|B.1.361|Gambia|2020-07-24	Africa|hCoV-19/South Africa/KRISP-K000595/2020|EPI ISL 509248|B.1.140|South Africa|2020-07-02	0.0004033668	Africa
Africa|hCoV-19/Gambia/GC19-2842/2020|EPI ISL 561151|B.1.1|Gambia|2020-07-24	Africa|hCoV-19/South Africa/KRISP-K000595/2020|EPI ISL 509248|B.1.140|South Africa|2020-07-02	0.0005379093	Africa
Africa|hCoV-19/Gambia/GC19-2898/2020|EPI ISL 561153|B.1.5.12|Gambia|2020-07-24	Africa|hCoV-19/South Africa/KRISP-K000595/2020|EPI ISL 509248|B.1.140|South Africa|2020-07-02	0.0004033412	Africa
Africa|hCoV-19/Gambia/GC19-2904/2020|EPI ISL 561154|B.1.1|Gambia|2020-07-24	Africa|hCoV-19/South Africa/KRISP-K000595/2020|EPI ISL 509248|B.1.140|South Africa|2020-07-02	0.0005378912	Africa
Africa|hCoV-19/Gambia/GC19-2947/2020|EPI ISL 561155|B.1.5.12|Gambia|2020-07-24	Africa|hCoV-19/South Africa/KRISP-K000595/2020|EPI ISL 509248|B.1.140|South Africa|2020-07-02	0.0004369514	Africa
Africa|hCoV-19/Gambia/GC19-2973/2020|EPI ISL 561156|B.1.1.293|Gambia|2020-07-24	Africa|hCoV-19/South Africa/KRISP-K000595/2020|EPI ISL 509248|B.1.140|South Africa|2020-07-02	0.0004369808	Africa
Africa|hCoV-19/Gambia/GC19-2977/2020|EPI ISL 561157|B.1.1.293|Gambia|2020-07-24	Africa|hCoV-19/South Africa/KRISP-K000595/2020|EPI ISL 509248|B.1.140|South Africa|2020-07-02	0.0004369954	Africa
Africa|hCoV-19/Gambia/GC19-2985/2020|EPI ISL 561158|B.1.5.12|Gambia|2020-07-24	Africa|hCoV-19/South Africa/KRISP-K000595/2020|EPI ISL 509248|B.1.140|South Africa|2020-07-02	0.0003360815	Africa
Africa|hCoV-19/Gambia/GC19-2991/2020|EPI ISL 561159|B.1.1|Gambia|2020-07-24	Africa|hCoV-19/South Africa/KRISP-K000595/2020|EPI ISL 509248|B.1.140|South Africa|2020-07-02	0.0004034034	Africa
Africa|hCoV-19/Gambia/GC19-3064/2020|EPI ISL 561160|B.1.1|Gambia|2020-07-25	Africa|hCoV-19/South Africa/KRISP-K000595/2020|EPI ISL 509248|B.1.140|South Africa|2020-07-02	0.0005379274	Africa
Africa|hCoV-19/Gambia/GC19-3065/2020|EPI ISL 561161|B.1.5.12|Gambia|2020-07-25	Africa|hCoV-19/South Africa/KRISP-K000595/2020|EPI ISL 509248|B.1.140|South Africa|2020-07-02	0.0004786098	Africa
Africa|hCoV-19/Gambia/GC19-3081/2020|EPI ISL 561162|B.1.1|Gambia|2020-07-25	Africa|hCoV-19/South Africa/KRISP-K000595/2020|EPI ISL 509248|B.1.140|South Africa|2020-07-02	0.0005379091	Africa
Africa|hCoV-19/Gambia/GC19-3085/2020|EPI ISL 561163|B.1.1.293|Gambia|2020-07-25	Africa|hCoV-19/South Africa/KRISP-K000595/2020|EPI ISL 509248|B.1.140|South Africa|2020-07-02	0.0003725121	Africa
Africa|hCoV-19/Gambia/GC19-3087/2020|EPI ISL 561041|B.1.292|Gambia|2020-07-25	Africa|hCoV-19/South Africa/KRISP-K000595/2020|EPI ISL 509248|B.1.140|South Africa|2020-07-02	0.0004369411	Africa
Africa|hCoV-19/Gambia/GC19-3099/2020|EPI ISL 561164|B.1.1.242|Gambia|2020-07-25	Africa|hCoV-19/South Africa/KRISP-K000595/2020|EPI ISL 509248|B.1.140|South Africa|2020-07-02	0.0005042477	Africa
Africa|hCoV-19/Gambia/GC19-3110/2020|EPI ISL 561165|B.1.1.293|Gambia|2020-07-25	Africa|hCoV-19/South Africa/KRISP-K000595/2020|EPI ISL 509248|B.1.140|South Africa|2020-07-02	0.0004706200	Africa
Africa|hCoV-19/Gambia/GC19-3112/2020|EPI ISL 561166|B.1|Gambia|2020-07-25	Africa|hCoV-19/South Africa/KRISP-K000595/2020|EPI ISL 509248|B.1.140|South Africa|2020-07-02	0.0005042020	Africa
Africa|hCoV-19/Gambia/GC19-3113/2020|EPI ISL 561167|B.1.1.293|Gambia|2020-07-25	Africa|hCoV-19/South Africa/KRISP-K000595/2020|EPI ISL 509248|B.1.140|South Africa|2020-07-02	0.0004369808	Africa
Africa|hCoV-19/Gambia/GC19-3114/2020|EPI ISL 561168|B.1.1|Gambia|2020-07-25	Africa|hCoV-19/South Africa/KRISP-K000595/2020|EPI ISL 509248|B.1.140|South Africa|2020-07-02	0.0005378912	Africa
Africa|hCoV-19/Gambia/GC19-3135/2020|EPI ISL 561169|B.1.5.12|Gambia|2020-07-27	Africa|hCoV-19/South Africa/KRISP-K000595/2020|EPI ISL 509248|B.1.140|South Africa|2020-07-02	0.0003385844	Africa
Africa|hCoV-19/Gambia/GC19-3140/2020|EPI ISL 561042|B.1.5.12|Gambia|2020-07-27	Africa|hCoV-19/South Africa/KRISP-K000595/2020|EPI ISL 509248|B.1.140|South Africa|2020-07-02	0.0005042628	Africa
Africa|hCoV-19/Gambia/GC19-3145/2020|EPI ISL 561170|B.1.1|Gambia|2020-07-27	Africa|hCoV-19/South Africa/KRISP-K000595/2020|EPI ISL 509248|B.1.140|South Africa|2020-07-02	0.0005379093	Africa
Africa|hCoV-19/Gambia/GC19-3146/2020|EPI ISL 561171|B.1.5.12|Gambia|2020-07-27	Africa|hCoV-19/South Africa/KRISP-K000595/2020|EPI ISL 509248|B.1.140|South Africa|2020-07-02	0.0003386910	Africa
Africa|hCoV-19/Gambia/GC19-3165/2020|EPI ISL 561043|B.1.1.293|Gambia|2020-07-27	Africa|hCoV-19/South Africa/KRISP-K000595/2020|EPI ISL 509248|B.1.140|South Africa|2020-07-02	0.0004369808	Africa
Africa|hCoV-19/Gambia/GC19-3166/2020|EPI ISL 561044|B.1.5.12|Gambia|2020-07-27	Africa|hCoV-19/South Africa/KRISP-K000595/2020|EPI ISL 509248|B.1.140|South Africa|2020-07-02	0.0003385730	Africa
Africa|hCoV-19/Gambia/GC19-3189/2020|EPI ISL 561045|B.1.5|Gambia|2020-07-27	Africa|hCoV-19/South Africa/KRISP-K000595/2020|EPI ISL 509248|B.1.140|South Africa|2020-07-02	0.0002735193	Africa
Africa|hCoV-19/Gambia/GC19-3192/2020|EPI ISL 561046|B.1.5|Gambia|2020-07-27	Africa|hCoV-19/South Africa/KRISP-K000595/2020|EPI ISL 509248|B.1.140|South Africa|2020-07-02	0.0003047909	Africa
Africa|hCoV-19/Gambia/GC19-3193/2020|EPI ISL 561047|B.1.5.12|Gambia|2020-07-27	Africa|hCoV-19/South Africa/KRISP-K000595/2020|EPI ISL 509248|B.1.140|South Africa|2020-07-02	0.0003385615	Africa
Africa|hCoV-19/Gambia/GC19-3208/2020|EPI ISL 561048|B.1.5.12|Gambia|2020-07-27	Africa|hCoV-19/South Africa/KRISP-K000595/2020|EPI ISL 509248|B.1.140|South Africa|2020-07-02	0.0004063591	Africa
Africa|hCoV-19/Gambia/GC19-3209/2020|EPI ISL 561049|B.1.5.12|Gambia|2020-07-27	Africa|hCoV-19/South Africa/KRISP-K000595/2020|EPI ISL 509248|B.1.140|South Africa|2020-07-02	0.0003047404	Africa
Africa|hCoV-19/Gambia/GC19-3210/2020|EPI ISL 561050|B.1.5.12|Gambia|2020-07-27	Africa|hCoV-19/South Africa/KRISP-K000595/2020|EPI ISL 509248|B.1.140|South Africa|2020-07-02	0.0002775101	Africa
Africa|hCoV-19/Gambia/GC19-3214/2020|EPI ISL 561051|B.1.1.293|Gambia|2020-07-27	Africa|hCoV-19/South Africa/KRISP-K000595/2020|EPI ISL 509248|B.1.140|South Africa|2020-07-02	0.0003386404	Africa
Africa|hCoV-19/Gambia/GC19-3219/2020|EPI ISL 561052|B.1.5.12|Gambia|2020-07-27	Africa|hCoV-19/South Africa/KRISP-K000595/2020|EPI ISL 509248|B.1.140|South Africa|2020-07-02	0.0003361266	Africa
Africa|hCoV-19/Gambia/GC19-3246/2020|EPI ISL 561053|B.1.5.12|Gambia|2020-07-27	Africa|hCoV-19/South Africa/KRISP-K000595/2020|EPI ISL 509248|B.1.140|South Africa|2020-07-02	0.0003386027	Africa
Africa|hCoV-19/Gambia/GC19-3255/2020|EPI ISL 561054|B.1.177|Gambia|2020-07-27	Africa|hCoV-19/South Africa/KRISP-K000595/2020|EPI ISL 509248|B.1.140|South Africa|2020-07-02	0.0002709143	Africa
Africa|hCoV-19/Gambia/GC19-3266/2020|EPI ISL 561055|B.1.5|Gambia|2020-07-27	Africa|hCoV-19/South Africa/KRISP-K000595/2020|EPI ISL 509248|B.1.140|South Africa|2020-07-02	0.0002370211	Africa
Africa|hCoV-19/Gambia/GC19-3267/2020|EPI ISL 561056|B.1.5.12|Gambia|2020-07-27	Africa|hCoV-19/South Africa/KRISP-K000595/2020|EPI ISL 509248|B.1.140|South Africa|2020-07-02	0.0002708776	Africa
Africa|hCoV-19/Gambia/GC19-3278/2020|EPI ISL 561058|B.1.5.12|Gambia|2020-07-27	Africa|hCoV-19/South Africa/KRISP-K000595/2020|EPI ISL 509248|B.1.140|South Africa|2020-07-02	0.0003047022	Africa
Africa|hCoV-19/Gambia/GC19-3301/2020|EPI ISL 561059|B.1.5.12|Gambia|2020-07-27	Africa|hCoV-19/South Africa/KRISP-K000595/2020|EPI ISL 509248|B.1.140|South Africa|2020-07-02	0.0003047332	Africa
Africa|hCoV-19/Gambia/GC19-3317/2020|EPI ISL 561060|B.1.5|Gambia|2020-07-27	Africa|hCoV-19/South Africa/KRISP-K000595/2020|EPI ISL 509248|B.1.140|South Africa|2020-07-02	0.0003025719	Africa
Africa|hCoV-19/Gambia/GC19-3323/2020|EPI ISL 561061|B.1.5|Gambia|2020-07-27	Africa|hCoV-19/South Africa/KRISP-K000595/2020|EPI ISL 509248|B.1.140|South Africa|2020-07-02	0.0002709262	Africa
Africa|hCoV-19/Gambia/GC19-3358/2020|EPI ISL 561062|B.1.1.293|Gambia|2020-07-27	Africa|hCoV-19/South Africa/KRISP-K000595/2020|EPI ISL 509248|B.1.140|South Africa|2020-07-02	0.0005378912	Africa
Africa|hCoV-19/Gambia/GC19-3365/2020|EPI ISL 561063|B.1.5.12|Gambia|2020-07-27	Africa|hCoV-19/South Africa/KRISP-K000595/2020|EPI ISL 509248|B.1.140|South Africa|2020-07-02	0.0003724668	Africa
Africa|hCoV-19/Gambia/GC19-3373/2020|EPI ISL 561064|B.1.5|Gambia|2020-07-27	Africa|hCoV-19/South Africa/KRISP-K000595/2020|EPI ISL 509248|B.1.140|South Africa|2020-07-02	0.0002370211	Africa
Africa|hCoV-19/Gambia/GC19-3374/2020|EPI ISL 561065|B.1.5.12|Gambia|2020-07-27	Africa|hCoV-19/South Africa/KRISP-K000595/2020|EPI ISL 509248|B.1.140|South Africa|2020-07-02	0.0003385729	Africa
Africa|hCoV-19/Gambia/GC19-3375/2020|EPI ISL 561066|B.1.5.12|Gambia|2020-07-27	Africa|hCoV-19/South Africa/KRISP-K000595/2020|EPI ISL 509248|B.1.140|South Africa|2020-07-02	0.0003047022	Africa
Africa|hCoV-19/Gambia/GC19-3380/2020|EPI ISL 561067|B.1.5.12|Gambia|2020-07-27	Africa|hCoV-19/South Africa/KRISP-K000595/2020|EPI ISL 509248|B.1.140|South Africa|2020-07-02	0.0003385959	Africa
Africa|hCoV-19/Gambia/GC19-3381/2020|EPI ISL 561068|B.1.5.12|Gambia|2020-07-27	Africa|hCoV-19/South Africa/KRISP-K000595/2020|EPI ISL 509248|B.1.140|South Africa|2020-07-02	0.0005042188	Africa
Africa|hCoV-19/Gambia/GC19-3396/2020|EPI ISL 561069|B.1.5.12|Gambia|2020-07-27	Africa|hCoV-19/South Africa/KRISP-K000595/2020|EPI ISL 509248|B.1.140|South Africa|2020-07-02	0.0004705948	Africa
Africa|hCoV-19/Gambia/GC19-3398/2020|EPI ISL 561070|B.1.1.242|Gambia|2020-07-27	Africa|hCoV-19/South Africa/KRISP-K000595/2020|EPI ISL 509248|B.1.140|South Africa|2020-07-02	0.0006051400	Africa
Africa|hCoV-19/Gambia/GC19-3399/2020|EPI ISL 561172|B.1.5|Gambia|2020-07-27	Africa|hCoV-19/South Africa/KRISP-K000595/2020|EPI ISL 509248|B.1.140|South Africa|2020-07-02	0.0003361706	Africa
Africa|hCoV-19/Gambia/GC19-3400/2020|EPI ISL 561173|B.1.5|Gambia|2020-07-27	Africa|hCoV-19/South Africa/KRISP-K000595/2020|EPI ISL 509248|B.1.140|South Africa|2020-07-02	0.0003361300	Africa
Africa|hCoV-19/Gambia/GC19-3407/2020|EPI ISL 561174|B.1.1.242|Gambia|2020-07-27	Africa|hCoV-19/South Africa/KRISP-K000595/2020|EPI ISL 509248|B.1.140|South Africa|2020-07-02	0.0003697679	Africa
Africa|hCoV-19/Gambia/GC19-3411/2020|EPI ISL 561175|B.1.5.12|Gambia|2020-07-27	Africa|hCoV-19/South Africa/KRISP-K000595/2020|EPI ISL 509248|B.1.140|South Africa|2020-07-02	0.0004097482	Africa
Africa|hCoV-19/Gambia/GC19-3418/2020|EPI ISL 561176|B.1.1.242|Gambia|2020-07-27	Africa|hCoV-19/South Africa/KRISP-K000595/2020|EPI ISL 509248|B.1.140|South Africa|2020-07-02	0.0004369911	Africa
Africa|hCoV-19/Gambia/GC19-3429/2020|EPI ISL 561178|B.1.5.12|Gambia|2020-07-27	Africa|hCoV-19/South Africa/KRISP-K000595/2020|EPI ISL 509248|B.1.140|South Africa|2020-07-02	0.0003360815	Africa
Africa|hCoV-19/Gambia/GC19-3432/2020|EPI ISL 561179|B.1.5.12|Gambia|2020-07-27	Africa|hCoV-19/South Africa/KRISP-K000595/2020|EPI ISL 509248|B.1.140|South Africa|2020-07-02	0.0005080245	Africa
Africa|hCoV-19/Gambia/GC19-3438/2020|EPI ISL 561180|B.1.5.12|Gambia|2020-07-27	Africa|hCoV-19/South Africa/KRISP-K000595/2020|EPI ISL 509248|B.1.140|South Africa|2020-07-02	0.0004706217	Africa
Africa|hCoV-19/Gambia/GC19-3445/2020|EPI ISL 561181|B.1.5.12|Gambia|2020-07-27	Africa|hCoV-19/South Africa/KRISP-K000595/2020|EPI ISL 509248|B.1.140|South Africa|2020-07-02	0.0005378443	Africa
Africa|hCoV-19/Gambia/GC19-3448/2020|EPI ISL 561183|B.1.5|Gambia|2020-07-27	Africa|hCoV-19/South Africa/KRISP-K000595/2020|EPI ISL 509248|B.1.140|South Africa|2020-07-02	0.0002734912	Africa
Africa|hCoV-19/Gambia/GC19-3497/2020|EPI ISL 561184|B.1.5.12|Gambia|2020-07-27	Africa|hCoV-19/South Africa/KRISP-K000595/2020|EPI ISL 509248|B.1.140|South Africa|2020-07-02	0.0004705632	Africa
Africa|hCoV-19/Gambia/GC19-3503/2020|EPI ISL 561186|B.1.5.12|Gambia|2020-07-27	Africa|hCoV-19/South Africa/KRISP-K000595/2020|EPI ISL 509248|B.1.140|South Africa|2020-07-02	0.0003755179	Africa
Africa|hCoV-19/Gambia/GC19-3504/2020|EPI ISL 561187|B.1.5.12|Gambia|2020-07-27	Africa|hCoV-19/South Africa/KRISP-K000595/2020|EPI ISL 509248|B.1.140|South Africa|2020-07-02	0.0004402120	Africa
Africa|hCoV-19/Gambia/GC19-3505/2020|EPI ISL 561188|B.1.5.12|Gambia|2020-07-27	Africa|hCoV-19/South Africa/KRISP-K000595/2020|EPI ISL 509248|B.1.140|South Africa|2020-07-02	0.0004033466	Africa
Africa|hCoV-19/Gambia/GC19-3529/2020|EPI ISL 561191|B.1.5.12|Gambia|2020-07-27	Africa|hCoV-19/South Africa/KRISP-K000595/2020|EPI ISL 509248|B.1.140|South Africa|2020-07-02	0.0004706059	Africa
Africa|hCoV-19/Gambia/GC19-3530/2020|EPI ISL 561192|B.1.5.12|Gambia|2020-07-27	Africa|hCoV-19/South Africa/KRISP-K000595/2020|EPI ISL 509248|B.1.140|South Africa|2020-07-02	0.0003447226	Africa
Africa|hCoV-19/Gambia/GC19-3533/2020|EPI ISL 561193|B.1.1.293|Gambia|2020-07-27	Africa|hCoV-19/South Africa/KRISP-K000595/2020|EPI ISL 509248|B.1.140|South Africa|2020-07-02	0.0004706627	Africa
Africa|hCoV-19/Gambia/GC19-3535/2020|EPI ISL 561194|B.1.1.242|Gambia|2020-07-27	Africa|hCoV-19/South Africa/KRISP-K000595/2020|EPI ISL 509248|B.1.140|South Africa|2020-07-02	0.0005378985	Africa
Africa|hCoV-19/Gambia/GC19-3550/2020|EPI ISL 561195|B.1.5.12|Gambia|2020-07-27	Africa|hCoV-19/South Africa/KRISP-K000595/2020|EPI ISL 509248|B.1.140|South Africa|2020-07-02	0.0004369764	Africa
Africa|hCoV-19/Gambia/GC19-3565/2020|EPI ISL 561196|B.1.5.12|Gambia|2020-07-27	Africa|hCoV-19/South Africa/KRISP-K000595/2020|EPI ISL 509248|B.1.140|South Africa|2020-07-02	0.0003696971	Africa
Africa|hCoV-19/Gambia/GC19-3578/2020|EPI ISL 561197|B.1.5.12|Gambia|2020-07-27	Africa|hCoV-19/South Africa/KRISP-K000595/2020|EPI ISL 509248|B.1.140|South Africa|2020-07-02	0.0004035038	Africa
Africa|hCoV-19/Gambia/GC19-3629/2020|EPI ISL 561199|B.1.5.12|Gambia|2020-07-27	Africa|hCoV-19/South Africa/KRISP-K000595/2020|EPI ISL 509248|B.1.140|South Africa|2020-07-02	0.0005042408	Africa
Africa|hCoV-19/Gambia/GC19-3656/2020|EPI ISL 561201|B.1.5.12|Gambia|2020-07-27	Africa|hCoV-19/South Africa/KRISP-K000595/2020|EPI ISL 509248|B.1.140|South Africa|2020-07-02	0.0004033547	Africa
Africa|hCoV-19/Gambia/GC19-3659/2020|EPI ISL 561202|B.1.1|Gambia|2020-07-27	Africa|hCoV-19/South Africa/KRISP-K000595/2020|EPI ISL 509248|B.1.140|South Africa|2020-07-02	0.0004033939	Africa
Africa|hCoV-19/Gambia/GC19-3666/2020|EPI ISL 561204|B.1.5.12|Gambia|2020-07-27	Africa|hCoV-19/South Africa/KRISP-K000595/2020|EPI ISL 509248|B.1.140|South Africa|2020-07-02	0.0004744375	Africa
Africa|hCoV-19/Gambia/GC19-3769/2020|EPI ISL 561072|B.1.292|Gambia|2020-07-27	Africa|hCoV-19/South Africa/KRISP-K000595/2020|EPI ISL 509248|B.1.140|South Africa|2020-07-02	0.0004096446	Africa
Africa|hCoV-19/Gambia/GC19-3773/2020|EPI ISL 561073|B.1.5.12|Gambia|2020-07-27	Africa|hCoV-19/South Africa/KRISP-K000595/2020|EPI ISL 509248|B.1.140|South Africa|2020-07-02	0.0004705948	Africa
Africa|hCoV-19/Gambia/GC19-3774/2020|EPI ISL 561074|B.1.5.12|Gambia|2020-07-27	Africa|hCoV-19/South Africa/KRISP-K000595/2020|EPI ISL 509248|B.1.140|South Africa|2020-07-02	0.0004369720	Africa
Africa|hCoV-19/Gambia/GC19-3794/2020|EPI ISL 561078|B.1.5.12|Gambia|2020-07-27	Africa|hCoV-19/South Africa/KRISP-K000595/2020|EPI ISL 509248|B.1.140|South Africa|2020-07-02	0.0004438030	Africa
Africa|hCoV-19/Gambia/GC19-3796/2020|EPI ISL 561079|B.1.5.12|Gambia|2020-07-27	Africa|hCoV-19/South Africa/KRISP-K000595/2020|EPI ISL 509248|B.1.140|South Africa|2020-07-02	0.0004705726	Africa
Africa|hCoV-19/Gambia/GC19-3798/2020|EPI ISL 561080|B.1.1.242|Gambia|2020-07-27	Africa|hCoV-19/South Africa/KRISP-K000595/2020|EPI ISL 509248|B.1.140|South Africa|2020-07-02	0.0005770903	Africa
Africa|hCoV-19/Gambia/GC19-3799/2020|EPI ISL 561081|B.1.1.242|Gambia|2020-07-27	Africa|hCoV-19/South Africa/KRISP-K000595/2020|EPI ISL 509248|B.1.140|South Africa|2020-07-02	0.0005714847	Africa
Africa|hCoV-19/Gambia/GC19-3802/2020|EPI ISL 561082|B.1.5.12|Gambia|2020-07-27	Africa|hCoV-19/South Africa/KRISP-K000595/2020|EPI ISL 509248|B.1.140|South Africa|2020-07-02	0.0005042120	Africa
Africa|hCoV-19/Gambia/GC19-3805/2020|EPI ISL 561083|B.1.5.12|Gambia|2020-07-27	Africa|hCoV-19/South Africa/KRISP-K000595/2020|EPI ISL 509248|B.1.140|South Africa|2020-07-02	0.0004705837	Africa
Africa|hCoV-19/Gambia/GC19-3806/2020|EPI ISL 561084|B.1.1.293|Gambia|2020-07-27	Africa|hCoV-19/South Africa/KRISP-K000595/2020|EPI ISL 509248|B.1.140|South Africa|2020-07-02	0.0004706247	Africa
Africa|hCoV-19/Gambia/GC19-3807/2020|EPI ISL 561085|B.1.1.293|Gambia|2020-07-27	Africa|hCoV-19/South Africa/KRISP-K000595/2020|EPI ISL 509248|B.1.140|South Africa|2020-07-02	0.0005042898	Africa
Africa|hCoV-19/Gambia/GC19-3812/2020|EPI ISL 561086|B.1.1.293|Gambia|2020-07-27	Africa|hCoV-19/South Africa/KRISP-K000595/2020|EPI ISL 509248|B.1.140|South Africa|2020-07-02	0.0005390252	Africa
Africa|hCoV-19/Gambia/GC19-3813/2020|EPI ISL 561087|B.1.1.293|Gambia|2020-07-27	Africa|hCoV-19/South Africa/KRISP-K000595/2020|EPI ISL 509248|B.1.140|South Africa|2020-07-02	0.0005042728	Africa
Africa|hCoV-19/Gambia/GC19-3814/2020|EPI ISL 561088|B.1|Gambia|2020-07-27	Africa|hCoV-19/South Africa/KRISP-K000595/2020|EPI ISL 509248|B.1.140|South Africa|2020-07-02	0.0005715438	Africa
Africa|hCoV-19/Gambia/GC19-3816/2020|EPI ISL 561089|B.1.1.293|Gambia|2020-07-27	Africa|hCoV-19/South Africa/KRISP-K000595/2020|EPI ISL 509248|B.1.140|South Africa|2020-07-02	0.0003724869	Africa
Africa|hCoV-19/Gambia/GC19-3818/2020|EPI ISL 561090|B.1.1.293|Gambia|2020-07-27	Africa|hCoV-19/South Africa/KRISP-K000595/2020|EPI ISL 509248|B.1.140|South Africa|2020-07-02	0.0005715209	Africa
Africa|hCoV-19/Gambia/GC19-3820/2020|EPI ISL 561091|B.1.1.293|Gambia|2020-07-27	Africa|hCoV-19/South Africa/KRISP-K000595/2020|EPI ISL 509248|B.1.140|South Africa|2020-07-02	0.0005042729	Africa
Africa|hCoV-19/Gambia/GC19-3821/2020|EPI ISL 561092|B.1.5.12|Gambia|2020-07-27	Africa|hCoV-19/South Africa/KRISP-K000595/2020|EPI ISL 509248|B.1.140|South Africa|2020-07-02	0.0003791765	Africa
Africa|hCoV-19/Gambia/GC19-3822/2020|EPI ISL 561093|B.1.5.12|Gambia|2020-07-27	Africa|hCoV-19/South Africa/KRISP-K000595/2020|EPI ISL 509248|B.1.140|South Africa|2020-07-02	0.0004705947	Africa
Africa|hCoV-19/Gambia/GC19-3823/2020|EPI ISL 561094|B.1.5.12|Gambia|2020-07-27	Africa|hCoV-19/South Africa/KRISP-K000595/2020|EPI ISL 509248|B.1.140|South Africa|2020-07-02	0.0004741144	Africa
Africa|hCoV-19/Gambia/GC19-3835/2020|EPI ISL 561096|B.1.1.293|Gambia|2020-07-27	Africa|hCoV-19/South Africa/KRISP-K000595/2020|EPI ISL 509248|B.1.140|South Africa|2020-07-02	0.0004706405	Africa
Africa|hCoV-19/Gambia/GC19-3836/2020|EPI ISL 561097|B.1.5.12|Gambia|2020-07-27	Africa|hCoV-19/South Africa/KRISP-K000595/2020|EPI ISL 509248|B.1.140|South Africa|2020-07-02	0.0004369427	Africa
Africa|hCoV-19/Gambia/GC19-3839/2020|EPI ISL 561098|B.1.5.12|Gambia|2020-07-27	Africa|hCoV-19/South Africa/KRISP-K000595/2020|EPI ISL 509248|B.1.140|South Africa|2020-07-02	0.0004705948	Africa
Africa|hCoV-19/Gambia/GC19-3842/2020|EPI ISL 561099|B.1.1.293|Gambia|2020-07-27	Africa|hCoV-19/South Africa/KRISP-K000595/2020|EPI ISL 509248|B.1.140|South Africa|2020-07-02	0.0005715324	Africa
Africa|hCoV-19/Gambia/GC19-3846/2020|EPI ISL 561100|B.1.1.293|Gambia|2020-07-27	Africa|hCoV-19/South Africa/KRISP-K000595/2020|EPI ISL 509248|B.1.140|South Africa|2020-07-02	0.0005379020	Africa
Africa|hCoV-19/Gambia/GC19-3852/2020|EPI ISL 561101|B.1.5.12|Gambia|2020-07-27	Africa|hCoV-19/South Africa/KRISP-K000595/2020|EPI ISL 509248|B.1.140|South Africa|2020-07-02	0.0004779890	Africa
Africa|hCoV-19/Gambia/GC19-3854/2020|EPI ISL 561102|B.1.1.293|Gambia|2020-07-27	Africa|hCoV-19/South Africa/KRISP-K000595/2020|EPI ISL 509248|B.1.140|South Africa|2020-07-02	0.0005715324	Africa
Africa|hCoV-19/Gambia/GC192573/2020|EPI ISL 561115|B.1.5.12|Gambia|2020-07-21	Africa|hCoV-19/South Africa/KRISP-K000595/2020|EPI ISL 509248|B.1.140|South Africa|2020-07-02	0.0004706153	Africa
Africa|hCoV-19/Gambia/GC192576/2020|EPI ISL 561117|B.1.5.12|Gambia|2020-07-21	Africa|hCoV-19/South Africa/KRISP-K000595/2020|EPI ISL 509248|B.1.140|South Africa|2020-07-02	0.0003727533	Africa
Africa|hCoV-19/Gambia/GC192579/2020|EPI ISL 561118|B.1.5.12|Gambia|2020-07-21	Africa|hCoV-19/South Africa/KRISP-K000595/2020|EPI ISL 509248|B.1.140|South Africa|2020-07-02	0.0003749383	Africa
Africa|hCoV-19/Gambia/GC192602/2020|EPI ISL 561120|B.1.1.293|Gambia|2020-07-21	Africa|hCoV-19/South Africa/KRISP-K000595/2020|EPI ISL 509248|B.1.140|South Africa|2020-07-02	0.0005715211	Africa
Africa|hCoV-19/Gambia/GC192610/2020|EPI ISL 561121|B.1.1.293|Gambia|2020-07-21	Africa|hCoV-19/South Africa/KRISP-K000595/2020|EPI ISL 509248|B.1.140|South Africa|2020-07-02	0.0005715209	Africa
Africa|hCoV-19/Gambia/GC192751/2020|EPI ISL 561138|B.1.5.12|Gambia|2020-07-21	Africa|hCoV-19/South Africa/KRISP-K000595/2020|EPI ISL 509248|B.1.140|South Africa|2020-07-02	0.0005042509	Africa
Africa|hCoV-19/Gambia/GC192756/2020|EPI ISL 561139|B.1.5.12|Gambia|2020-07-22	Africa|hCoV-19/South Africa/KRISP-K000595/2020|EPI ISL 509248|B.1.140|South Africa|2020-07-02	0.0004369720	Africa
Africa|hCoV-19/Gambia/GC192772/2020|EPI ISL 561140|B.1.1|Gambia|2020-07-22	Africa|hCoV-19/South Africa/KRISP-K000595/2020|EPI ISL 509248|B.1.140|South Africa|2020-07-02	0.0005378912	Africa
Africa|hCoV-19/Gambia/GC192778/2020|EPI ISL 561141|B.1.1|Gambia|2020-07-22	Africa|hCoV-19/South Africa/KRISP-K000595/2020|EPI ISL 509248|B.1.140|South Africa|2020-07-02	0.0004370145	Africa
Africa|hCoV-19/Gambia/GC192781/2020|EPI ISL 561142|B.1.5.12|Gambia|2020-07-22	Africa|hCoV-19/South Africa/KRISP-K000595/2020|EPI ISL 509248|B.1.140|South Africa|2020-07-02	0.0004705948	Africa
Africa|hCoV-19/Gambia/GC192782/2020|EPI ISL 561143|B.1.5.12|Gambia|2020-07-22	Africa|hCoV-19/South Africa/KRISP-K000595/2020|EPI ISL 509248|B.1.140|South Africa|2020-07-02	0.0004706059	Africa
Africa|hCoV-19/Gambia/GC192786/2020|EPI ISL 561144|B.1.1.293|Gambia|2020-07-22	Africa|hCoV-19/South Africa/KRISP-K000595/2020|EPI ISL 509248|B.1.140|South Africa|2020-07-02	0.0005042509	Africa
Africa|hCoV-19/Gambia/GC192789/2020|EPI ISL 561145|B.1|Gambia|2020-07-22	Africa|hCoV-19/South Africa/KRISP-K000595/2020|EPI ISL 509248|B.1.140|South Africa|2020-07-02	0.0004033317	Africa
Africa|hCoV-19/Gambia/GC192811/2020|EPI ISL 561147|B.1.5.12|Gambia|2020-07-22	Africa|hCoV-19/South Africa/KRISP-K000595/2020|EPI ISL 509248|B.1.140|South Africa|2020-07-02	0.0004441366	Africa
Africa|hCoV-19/Gambia/GC192812/2020|EPI ISL 561148|B.1.1.293|Gambia|2020-07-22	Africa|hCoV-19/South Africa/KRISP-K000595/2020|EPI ISL 509248|B.1.140|South Africa|2020-07-02	0.0004369808	Africa
Africa|hCoV-19/Gambia/NPHL-038/2020|EPI ISL 561205|B.1.1|Gambia|2020	Africa|hCoV-19/South Africa/KRISP-K000595/2020|EPI ISL 509248|B.1.140|South Africa|2020-07-02	0.0005715344	Africa
Africa|hCoV-19/Gambia/NPHL-061/2020|EPI ISL 561206|B.1.5.12|Gambia|2020	Africa|hCoV-19/South Africa/KRISP-K000595/2020|EPI ISL 509248|B.1.140|South Africa|2020-07-02	0.0005378570	Africa
Africa|hCoV-19/Gambia/NPHL-1168/2020|EPI ISL 561212|B.1.5.12|Gambia|2020-06-27	Africa|hCoV-19/South Africa/KRISP-K000595/2020|EPI ISL 509248|B.1.140|South Africa|2020-07-02	0.0005378893	Africa
Africa|hCoV-19/Gambia/NPHL-1208/2020|EPI ISL 561213|B.1.5.12|Gambia|2020-06-30	Africa|hCoV-19/South Africa/KRISP-K000595/2020|EPI ISL 509248|B.1.140|South Africa|2020-07-02	0.0003065419	Africa
Africa|hCoV-19/Gambia/NPHL-1209/2020|EPI ISL 561214|B.1.5.12|Gambia|2020-06-30	Africa|hCoV-19/South Africa/KRISP-K000595/2020|EPI ISL 509248|B.1.140|South Africa|2020-07-02	0.0002746903	Africa
Africa|hCoV-19/Gambia/NPHL-1212/2020|EPI ISL 561215|B.1.5.12|Gambia|2020-06-30	Africa|hCoV-19/South Africa/KRISP-K000595/2020|EPI ISL 509248|B.1.140|South Africa|2020-07-02	0.0004033141	Africa
Africa|hCoV-19/Gambia/NPHL-1224/2020|EPI ISL 561217|B.1.1.293|Gambia|2020-06-30	Africa|hCoV-19/South Africa/KRISP-K000595/2020|EPI ISL 509248|B.1.140|South Africa|2020-07-02	0.0003864201	Africa
Africa|hCoV-19/Gambia/NPHL-1230/2020|EPI ISL 561218|B.1.5|Gambia|2020-06-30	Africa|hCoV-19/South Africa/KRISP-K000595/2020|EPI ISL 509248|B.1.140|South Africa|2020-07-02	0.0002383845	Africa
Africa|hCoV-19/Gambia/NPHL-1248/2020|EPI ISL 561222|B.1.5|Gambia|2020-07-01	Africa|hCoV-19/South Africa/KRISP-K000595/2020|EPI ISL 509248|B.1.140|South Africa|2020-07-02	0.0002383687	Africa
Africa|hCoV-19/Gambia/NPHL-1258/2020|EPI ISL 561223|B.1.292|Gambia|2020-07-02	Africa|hCoV-19/South Africa/KRISP-K000595/2020|EPI ISL 509248|B.1.140|South Africa|2020-07-02	0.0003697044	Africa
Africa|hCoV-19/Gambia/NPHL-1422/2020|EPI ISL 561228|B.1.5|Gambia|2020-07-04	Africa|hCoV-19/South Africa/KRISP-K000595/2020|EPI ISL 509248|B.1.140|South Africa|2020-07-02	0.0002473864	Africa
Africa|hCoV-19/Gambia/NPHL-1424/2020|EPI ISL 561229|B.1.292|Gambia|2020-07-04	Africa|hCoV-19/South Africa/KRISP-K000595/2020|EPI ISL 509248|B.1.140|South Africa|2020-07-02	0.0003698156	Africa
Africa|hCoV-19/Gambia/NPHL-1446/2020|EPI ISL 561230|B.1.5|Gambia|2020-07-04	Africa|hCoV-19/South Africa/KRISP-K000595/2020|EPI ISL 509248|B.1.140|South Africa|2020-07-02	0.0002383687	Africa
Africa|hCoV-19/Gambia/NPHL-1477/2020|EPI ISL 561231|B.1.5|Gambia|2020	Africa|hCoV-19/South Africa/KRISP-K000595/2020|EPI ISL 509248|B.1.140|South Africa|2020-07-02	0.0002109828	Africa
Africa|hCoV-19/Gambia/NPHL-1514/2020|EPI ISL 561232|B.1.1|Gambia|2020	Africa|hCoV-19/South Africa/KRISP-K000595/2020|EPI ISL 509248|B.1.140|South Africa|2020-07-02	0.0004706041	Africa
Africa|hCoV-19/Gambia/NPHL-1641/2020|EPI ISL 561235|B.1.292|Gambia|2020-07-31	Africa|hCoV-19/South Africa/KRISP-K000595/2020|EPI ISL 509248|B.1.140|South Africa|2020-07-02	0.0004179131	Africa
Africa|hCoV-19/Gambia/NPHL-1645/2020|EPI ISL 561236|B.1.1.293|Gambia|2020-08-04	Africa|hCoV-19/South Africa/KRISP-K000595/2020|EPI ISL 509248|B.1.140|South Africa|2020-07-02	0.0004057215	Africa
Africa|hCoV-19/Gambia/NPHL-1711/2020|EPI ISL 561237|B.1.1.293|Gambia|2020-08-04	Africa|hCoV-19/South Africa/KRISP-K000595/2020|EPI ISL 509248|B.1.140|South Africa|2020-07-02	0.0004369808	Africa
Africa|hCoV-19/Gambia/NPHL-1746/2020|EPI ISL 561238|B.1.1|Gambia|2020-07-20	Africa|hCoV-19/South Africa/KRISP-K000595/2020|EPI ISL 509248|B.1.140|South Africa|2020-07-02	0.0003697877	Africa
Africa|hCoV-19/Gambia/NPHL-1921/2020|EPI ISL 561239|B.1.1|Gambia|2020	Africa|hCoV-19/South Africa/KRISP-K000595/2020|EPI ISL 509248|B.1.140|South Africa|2020-07-02	0.0005378912	Africa
Africa|hCoV-19/Gambia/NPHL-1968/2020|EPI ISL 561240|B.1.1|Gambia|2020-07-16	Africa|hCoV-19/South Africa/KRISP-K000595/2020|EPI ISL 509248|B.1.140|South Africa|2020-07-02	0.0005378912	Africa
Africa|hCoV-19/Gambia/NPHL-2037/2020|EPI ISL 561241|B.1.1|Gambia|2020-07-15	Africa|hCoV-19/South Africa/KRISP-K000595/2020|EPI ISL 509248|B.1.140|South Africa|2020-07-02	0.0005042798	Africa
Africa|hCoV-19/Gambia/NPHL-2268/2020|EPI ISL 561242|B.1.1|Gambia|2020	Africa|hCoV-19/South Africa/KRISP-K000595/2020|EPI ISL 509248|B.1.140|South Africa|2020-07-02	0.0003369305	Africa
Africa|hCoV-19/Gambia/NPHL-2344/2020|EPI ISL 561243|B.1.292|Gambia|2020	Africa|hCoV-19/South Africa/KRISP-K000595/2020|EPI ISL 509248|B.1.140|South Africa|2020-07-02	0.0004369792	Africa
Africa|hCoV-19/Gambia/NPHL-2374/2020|EPI ISL 561244|B.1.5.12|Gambia|2020	Africa|hCoV-19/South Africa/KRISP-K000595/2020|EPI ISL 509248|B.1.140|South Africa|2020-07-02	0.0004033276	Africa
Africa|hCoV-19/Gambia/NPHL-242/2020|EPI ISL 561245|B.1.5|Gambia|2020	Africa|hCoV-19/South Africa/KRISP-K000595/2020|EPI ISL 509248|B.1.140|South Africa|2020-07-02	0.0002352688	Africa
Africa|hCoV-19/Gambia/NPHL-243/2020|EPI ISL 561246|B.1.5|Gambia|2020	Africa|hCoV-19/South Africa/KRISP-K000595/2020|EPI ISL 509248|B.1.140|South Africa|2020-07-02	0.0003090891	Africa
Africa|hCoV-19/Gambia/NPHL-244/2020|EPI ISL 561247|B.1.1.293|Gambia|2020	Africa|hCoV-19/South Africa/KRISP-K000595/2020|EPI ISL 509248|B.1.140|South Africa|2020-07-02	0.0004747156	Africa
Africa|hCoV-19/Gambia/NPHL-2443/2020|EPI ISL 561248|B.1.5.12|Gambia|2020	Africa|hCoV-19/South Africa/KRISP-K000595/2020|EPI ISL 509248|B.1.140|South Africa|2020-07-02	0.0004033139	Africa
Africa|hCoV-19/Gambia/NPHL-2444/2020|EPI ISL 561249|B.1.292|Gambia|2020-07-21	Africa|hCoV-19/South Africa/KRISP-K000595/2020|EPI ISL 509248|B.1.140|South Africa|2020-07-02	0.0004033221	Africa
Africa|hCoV-19/Gambia/NPHL-2446/2020|EPI ISL 561250|B.1.1|Gambia|2020	Africa|hCoV-19/South Africa/KRISP-K000595/2020|EPI ISL 509248|B.1.140|South Africa|2020-07-02	0.0005516683	Africa
Africa|hCoV-19/Gambia/NPHL-245/2020|EPI ISL 561251|B.1.1|Gambia|2020	Africa|hCoV-19/South Africa/KRISP-K000595/2020|EPI ISL 509248|B.1.140|South Africa|2020-07-02	0.0003725045	Africa
Africa|hCoV-19/Gambia/NPHL-2457/2020|EPI ISL 561252|B.1.1|Gambia|2020-07-21	Africa|hCoV-19/South Africa/KRISP-K000595/2020|EPI ISL 509248|B.1.140|South Africa|2020-07-02	0.0005516493	Africa
Africa|hCoV-19/Gambia/NPHL-2458/2020|EPI ISL 561253|B.1.292|Gambia|2020-07-21	Africa|hCoV-19/South Africa/KRISP-K000595/2020|EPI ISL 509248|B.1.140|South Africa|2020-07-02	0.0004137783	Africa
Africa|hCoV-19/Gambia/NPHL-2463/2020|EPI ISL 561254|B.1.1|Gambia|2020	Africa|hCoV-19/South Africa/KRISP-K000595/2020|EPI ISL 509248|B.1.140|South Africa|2020-07-02	0.0005572003	Africa
Africa|hCoV-19/Gambia/NPHL-2465/2020|EPI ISL 561255|B.1.1|Gambia|2020-07-21	Africa|hCoV-19/South Africa/KRISP-K000595/2020|EPI ISL 509248|B.1.140|South Africa|2020-07-02	0.0005516874	Africa
Africa|hCoV-19/Gambia/NPHL-2469/2020|EPI ISL 561256|B.1.5.12|Gambia|2020-07-21	Africa|hCoV-19/South Africa/KRISP-K000595/2020|EPI ISL 509248|B.1.140|South Africa|2020-07-02	0.0004826565	Africa
Africa|hCoV-19/Gambia/NPHL-247/2020|EPI ISL 561257|B.1.1.293|Gambia|2020	Africa|hCoV-19/South Africa/KRISP-K000595/2020|EPI ISL 509248|B.1.140|South Africa|2020-07-02	0.0004706310	Africa
Africa|hCoV-19/Gambia/NPHL-2470/2020|EPI ISL 561258|B.1.1|Gambia|2020-07-21	Africa|hCoV-19/South Africa/KRISP-K000595/2020|EPI ISL 509248|B.1.140|South Africa|2020-07-02	0.0005516683	Africa
Africa|hCoV-19/Gambia/NPHL-2472/2020|EPI ISL 561259|B.1.5.12|Gambia|2020-07-21	Africa|hCoV-19/South Africa/KRISP-K000595/2020|EPI ISL 509248|B.1.140|South Africa|2020-07-02	0.0002757505	Africa
Africa|hCoV-19/Gambia/NPHL-2473/2020|EPI ISL 561260|B.1.5.12|Gambia|2020-07-21	Africa|hCoV-19/South Africa/KRISP-K000595/2020|EPI ISL 509248|B.1.140|South Africa|2020-07-02	0.0005378966	Africa
Africa|hCoV-19/Gambia/NPHL-2478/2020|EPI ISL 561261|B.1.5.12|Gambia|2020-07-21	Africa|hCoV-19/South Africa/KRISP-K000595/2020|EPI ISL 509248|B.1.140|South Africa|2020-07-02	0.0003830406	Africa
Africa|hCoV-19/Gambia/NPHL-2497/2020|EPI ISL 561262|B.1.1.242|Gambia|2020-07-21	Africa|hCoV-19/South Africa/KRISP-K000595/2020|EPI ISL 509248|B.1.140|South Africa|2020-07-02	0.0005223482	Africa
Africa|hCoV-19/Gambia/NPHL-2504/2020|EPI ISL 561264|B.1.5.12|Gambia|2020-07-23	Africa|hCoV-19/South Africa/KRISP-K000595/2020|EPI ISL 509248|B.1.140|South Africa|2020-07-02	0.0005471492	Africa
Africa|hCoV-19/Gambia/NPHL-2514/2020|EPI ISL 561265|B.1.5.12|Gambia|2020-07-21	Africa|hCoV-19/South Africa/KRISP-K000595/2020|EPI ISL 509248|B.1.140|South Africa|2020-07-02	0.0004826614	Africa
Africa|hCoV-19/Gambia/NPHL-2521/2020|EPI ISL 561266|B.1.5.12|Gambia|2020-07-23	Africa|hCoV-19/South Africa/KRISP-K000595/2020|EPI ISL 509248|B.1.140|South Africa|2020-07-02	0.0004826417	Africa
Africa|hCoV-19/Gambia/NPHL-2522/2020|EPI ISL 561267|B.1.1.293|Gambia|2020-07-22	Africa|hCoV-19/South Africa/KRISP-K000595/2020|EPI ISL 509248|B.1.140|South Africa|2020-07-02	0.0005176119	Africa
Africa|hCoV-19/Gambia/NPHL-2524/2020|EPI ISL 561268|B.1.1|Gambia|2020-07-24	Africa|hCoV-19/South Africa/KRISP-K000595/2020|EPI ISL 509248|B.1.140|South Africa|2020-07-02	0.0005042798	Africa
Africa|hCoV-19/Gambia/NPHL-2529/2020|EPI ISL 561269|B.1.1.293|Gambia|2020-07-21	Africa|hCoV-19/South Africa/KRISP-K000595/2020|EPI ISL 509248|B.1.140|South Africa|2020-07-02	0.0004826515	Africa
Africa|hCoV-19/Gambia/NPHL-253/2020|EPI ISL 561270|B.1.1.293|Gambia|2020	Africa|hCoV-19/South Africa/KRISP-K000595/2020|EPI ISL 509248|B.1.140|South Africa|2020-07-02	0.0005042407	Africa
Africa|hCoV-19/Gambia/NPHL-2537/2020|EPI ISL 561271|B.1.1|Gambia|2020	Africa|hCoV-19/South Africa/KRISP-K000595/2020|EPI ISL 509248|B.1.140|South Africa|2020-07-02	0.0005804707	Africa
Africa|hCoV-19/Gambia/NPHL-2538/2020|EPI ISL 561272|B.1.5.12|Gambia|2020-07-21	Africa|hCoV-19/South Africa/KRISP-K000595/2020|EPI ISL 509248|B.1.140|South Africa|2020-07-02	0.0004481471	Africa
Africa|hCoV-19/Gambia/NPHL-2550/2020|EPI ISL 561274|B.1.292|Gambia|2020-07-21	Africa|hCoV-19/South Africa/KRISP-K000595/2020|EPI ISL 509248|B.1.140|South Africa|2020-07-02	0.0003791844	Africa
Africa|hCoV-19/Gambia/NPHL-2554/2020|EPI ISL 561275|B.1.5.12|Gambia|2020	Africa|hCoV-19/South Africa/KRISP-K000595/2020|EPI ISL 509248|B.1.140|South Africa|2020-07-02	0.0003792027	Africa
Africa|hCoV-19/Gambia/NPHL-2555/2020|EPI ISL 561276|B.1.1|Gambia|2020-07-21	Africa|hCoV-19/South Africa/KRISP-K000595/2020|EPI ISL 509248|B.1.140|South Africa|2020-07-02	0.0005225153	Africa
Africa|hCoV-19/Gambia/NPHL-256/2020|EPI ISL 561277|B.1.1.293|Gambia|2020	Africa|hCoV-19/South Africa/KRISP-K000595/2020|EPI ISL 509248|B.1.140|South Africa|2020-07-02	0.0004033857	Africa
Africa|hCoV-19/Gambia/NPHL-2560/2020|EPI ISL 561278|B.1.1|Gambia|2020	Africa|hCoV-19/South Africa/KRISP-K000595/2020|EPI ISL 509248|B.1.140|South Africa|2020-07-02	0.0005516493	Africa
Africa|hCoV-19/Gambia/NPHL-2567/2020|EPI ISL 561279|B.1|Gambia|2020	Africa|hCoV-19/South Africa/KRISP-K000595/2020|EPI ISL 509248|B.1.140|South Africa|2020-07-02	0.0006052026	Africa
Africa|hCoV-19/Gambia/NPHL-2573/2020|EPI ISL 561280|B.1.1.293|Gambia|2020	Africa|hCoV-19/South Africa/KRISP-K000595/2020|EPI ISL 509248|B.1.140|South Africa|2020-07-02	0.0003792196	Africa
Africa|hCoV-19/Gambia/NPHL-2586/2020|EPI ISL 561281|B.1.5.12|Gambia|2020-07-23	Africa|hCoV-19/South Africa/KRISP-K000595/2020|EPI ISL 509248|B.1.140|South Africa|2020-07-02	0.0003829646	Africa
Africa|hCoV-19/Gambia/NPHL-2588/2020|EPI ISL 561282|B.1.1|Gambia|2020	Africa|hCoV-19/South Africa/KRISP-K000595/2020|EPI ISL 509248|B.1.140|South Africa|2020-07-02	0.0005715210	Africa
Africa|hCoV-19/Gambia/NPHL-2615/2020|EPI ISL 561283|B.1.1.293|Gambia|2020-08-18	Africa|hCoV-19/South Africa/KRISP-K000595/2020|EPI ISL 509248|B.1.140|South Africa|2020-07-02	0.0005042408	Africa
Africa|hCoV-19/Gambia/NPHL-2626/2020|EPI ISL 561284|B.1.1.293|Gambia|2020	Africa|hCoV-19/South Africa/KRISP-K000595/2020|EPI ISL 509248|B.1.140|South Africa|2020-07-02	0.0004033899	Africa
Africa|hCoV-19/Gambia/NPHL-2640/2020|EPI ISL 561285|B.1.5.12|Gambia|2020-06-17	Africa|hCoV-19/South Africa/KRISP-K000595/2020|EPI ISL 509248|B.1.140|South Africa|2020-07-02	0.0003697132	Africa
Africa|hCoV-19/Gambia/NPHL-266/2020|EPI ISL 561286|B.1.5.12|Gambia|2020	Africa|hCoV-19/South Africa/KRISP-K000595/2020|EPI ISL 509248|B.1.140|South Africa|2020-07-02	0.0004481718	Africa
Africa|hCoV-19/Gambia/NPHL-2706/2020|EPI ISL 561287|B.1.292|Gambia|2020	Africa|hCoV-19/South Africa/KRISP-K000595/2020|EPI ISL 509248|B.1.140|South Africa|2020-07-02	0.0004369411	Africa
Africa|hCoV-19/Gambia/NPHL-2712/2020|EPI ISL 561288|B.1.5.12|Gambia|2020-08-03	Africa|hCoV-19/South Africa/KRISP-K000595/2020|EPI ISL 509248|B.1.140|South Africa|2020-07-02	0.0004706153	Africa
Africa|hCoV-19/Gambia/NPHL-2727/2020|EPI ISL 561289|B.1.5.12|Gambia|2020-08-04	Africa|hCoV-19/South Africa/KRISP-K000595/2020|EPI ISL 509248|B.1.140|South Africa|2020-07-02	0.0004705948	Africa
Africa|hCoV-19/Gambia/NPHL-2729/2020|EPI ISL 561290|B.1.1|Gambia|2020-07-23	Africa|hCoV-19/South Africa/KRISP-K000595/2020|EPI ISL 509248|B.1.140|South Africa|2020-07-02	0.0005378912	Africa
Africa|hCoV-19/Gambia/NPHL-2736/2020|EPI ISL 561291|B.1.1.242|Gambia|2020-07-25	Africa|hCoV-19/South Africa/KRISP-K000595/2020|EPI ISL 509248|B.1.140|South Africa|2020-07-02	0.0005715095	Africa
Africa|hCoV-19/Gambia/NPHL-2759/2020|EPI ISL 561292|B.1.5.12|Gambia|2020-08-07	Africa|hCoV-19/South Africa/KRISP-K000595/2020|EPI ISL 509248|B.1.140|South Africa|2020-07-02	0.0004370101	Africa
Africa|hCoV-19/Gambia/NPHL-2762/2020|EPI ISL 561293|B.1.5.12|Gambia|2020-07-25	Africa|hCoV-19/South Africa/KRISP-K000595/2020|EPI ISL 509248|B.1.140|South Africa|2020-07-02	0.0005042290	Africa
Africa|hCoV-19/Gambia/NPHL-2767/2020|EPI ISL 561294|B.1.1.293|Gambia|2020-07-25	Africa|hCoV-19/South Africa/KRISP-K000595/2020|EPI ISL 509248|B.1.140|South Africa|2020-07-02	0.0005378804	Africa
Africa|hCoV-19/Gambia/NPHL-2768/2020|EPI ISL 561295|B.1.1.293|Gambia|2020-07-27	Africa|hCoV-19/South Africa/KRISP-K000595/2020|EPI ISL 509248|B.1.140|South Africa|2020-07-02	0.0004706153	Africa
Africa|hCoV-19/Gambia/NPHL-277/2020|EPI ISL 561296|B.1.5.12|Gambia|2020	Africa|hCoV-19/South Africa/KRISP-K000595/2020|EPI ISL 509248|B.1.140|South Africa|2020-07-02	0.0004706059	Africa
Africa|hCoV-19/Gambia/NPHL-2785/2020|EPI ISL 561297|B.1.1.242|Gambia|2020-07-27	Africa|hCoV-19/South Africa/KRISP-K000595/2020|EPI ISL 509248|B.1.140|South Africa|2020-07-02	0.0005042477	Africa
Africa|hCoV-19/Gambia/NPHL-2790/2020|EPI ISL 561298|B.1.1.293|Gambia|2020	Africa|hCoV-19/South Africa/KRISP-K000595/2020|EPI ISL 509248|B.1.140|South Africa|2020-07-02	0.0005378912	Africa
Africa|hCoV-19/Gambia/NPHL-2825/2020|EPI ISL 561299|B.1.5.12|Gambia|2020	Africa|hCoV-19/South Africa/KRISP-K000595/2020|EPI ISL 509248|B.1.140|South Africa|2020-07-02	0.0004705521	Africa
Africa|hCoV-19/Gambia/NPHL-287/2020|EPI ISL 561300|B.1.1.293|Gambia|2020	Africa|hCoV-19/South Africa/KRISP-K000595/2020|EPI ISL 509248|B.1.140|South Africa|2020-07-02	0.0005042679	Africa
Africa|hCoV-19/Gambia/NPHL-2889/2020|EPI ISL 561301|B.1.5.12|Gambia|2020	Africa|hCoV-19/South Africa/KRISP-K000595/2020|EPI ISL 509248|B.1.140|South Africa|2020-07-02	0.0005132505	Africa
Africa|hCoV-19/Gambia/NPHL-2892/2020|EPI ISL 561302|B.1.5.12|Gambia|2020-09-07	Africa|hCoV-19/South Africa/KRISP-K000595/2020|EPI ISL 509248|B.1.140|South Africa|2020-07-02	0.0005132505	Africa
Africa|hCoV-19/Gambia/NPHL-290/2020|EPI ISL 561303|B.1.1.293|Gambia|2020	Africa|hCoV-19/South Africa/KRISP-K000595/2020|EPI ISL 509248|B.1.140|South Africa|2020-07-02	0.0004706151	Africa
Africa|hCoV-19/Gambia/NPHL-2909/2020|EPI ISL 561304|B.1.1.293|Gambia|2020-07-26	Africa|hCoV-19/South Africa/KRISP-K000595/2020|EPI ISL 509248|B.1.140|South Africa|2020-07-02	0.0005042628	Africa
Africa|hCoV-19/Gambia/NPHL-2984/2020|EPI ISL 561307|B.1.1.293|Gambia|2020	Africa|hCoV-19/South Africa/KRISP-K000595/2020|EPI ISL 509248|B.1.140|South Africa|2020-07-02	0.0005379146	Africa
Africa|hCoV-19/Gambia/NPHL-299/2020|EPI ISL 561308|B.1.1.293|Gambia|2020	Africa|hCoV-19/South Africa/KRISP-K000595/2020|EPI ISL 509248|B.1.140|South Africa|2020-07-02	0.0005042509	Africa
Africa|hCoV-19/Gambia/NPHL-3047/2020|EPI ISL 561309|B.1.5.12|Gambia|2020-07-28	Africa|hCoV-19/South Africa/KRISP-K000595/2020|EPI ISL 509248|B.1.140|South Africa|2020-07-02	0.0005090708	Africa
Africa|hCoV-19/Gambia/NPHL-3055/2020|EPI ISL 561310|B.1.5.12|Gambia|2020-07-17	Africa|hCoV-19/South Africa/KRISP-K000595/2020|EPI ISL 509248|B.1.140|South Africa|2020-07-02	0.0005042288	Africa
Africa|hCoV-19/Gambia/NPHL-3062/2020|EPI ISL 561311|B.1.5.12|Gambia|2020	Africa|hCoV-19/South Africa/KRISP-K000595/2020|EPI ISL 509248|B.1.140|South Africa|2020-07-02	0.0005090708	Africa
Africa|hCoV-19/Gambia/NPHL-3079/2020|EPI ISL 561312|B.1.5.12|Gambia|2020-07-27	Africa|hCoV-19/South Africa/KRISP-K000595/2020|EPI ISL 509248|B.1.140|South Africa|2020-07-02	0.0005132505	Africa
Africa|hCoV-19/Gambia/NPHL-3206/2020|EPI ISL 561313|B.1.1.293|Gambia|2020	Africa|hCoV-19/South Africa/KRISP-K000595/2020|EPI ISL 509248|B.1.140|South Africa|2020-07-02	0.0005715343	Africa
Africa|hCoV-19/Gambia/NPHL-3254/2020|EPI ISL 561315|B.1.5.12|Gambia|2020-07-28	Africa|hCoV-19/South Africa/KRISP-K000595/2020|EPI ISL 509248|B.1.140|South Africa|2020-07-02	0.0005083292	Africa
Africa|hCoV-19/Gambia/NPHL-3281/2020|EPI ISL 561316|B.1.1|Gambia|2020-07-28	Africa|hCoV-19/South Africa/KRISP-K000595/2020|EPI ISL 509248|B.1.140|South Africa|2020-07-02	0.0005919751	Africa
Africa|hCoV-19/Gambia/NPHL-483B/2020|EPI ISL 561318|B.1.1|Gambia|2020	Africa|hCoV-19/South Africa/KRISP-K000595/2020|EPI ISL 509248|B.1.140|South Africa|2020-07-02	0.0005922185	Africa
Africa|hCoV-19/Gambia/NPHL-704/2020|EPI ISL 561320|B.1.1.293|Gambia|2020	Africa|hCoV-19/South Africa/KRISP-K000595/2020|EPI ISL 509248|B.1.140|South Africa|2020-07-02	0.0007243024	Africa
Africa|hCoV-19/Gambia/NPHL-737/2020|EPI ISL 561323|B.1.1.293|Gambia|2020	Africa|hCoV-19/South Africa/KRISP-K000595/2020|EPI ISL 509248|B.1.140|South Africa|2020-07-02	0.0004481563	Africa
Africa|hCoV-19/Gambia/NPHL-748/2020|EPI ISL 561324|B.1.1|Gambia|2020	Africa|hCoV-19/South Africa/KRISP-K000595/2020|EPI ISL 509248|B.1.140|South Africa|2020-07-02	0.0005042797	Africa
Africa|hCoV-19/Gambia/NPHL-758/2020|EPI ISL 561326|B.1.1.293|Gambia|2020	Africa|hCoV-19/South Africa/KRISP-K000595/2020|EPI ISL 509248|B.1.140|South Africa|2020-07-02	0.0003443972	Africa
Africa|hCoV-19/Gambia/NPHL-760/2020|EPI ISL 561327|B.1.5|Gambia|2020	Africa|hCoV-19/South Africa/KRISP-K000595/2020|EPI ISL 509248|B.1.140|South Africa|2020-07-02	0.0002708894	Africa
Africa|hCoV-19/Gambia/NPHL-790/2020|EPI ISL 561329|B.1.5|Gambia|2020	Africa|hCoV-19/South Africa/KRISP-K000595/2020|EPI ISL 509248|B.1.140|South Africa|2020-07-02	0.0002389626	Africa
Africa|hCoV-19/Gambia/NPHL-923/2020|EPI ISL 561330|B.1.5.12|Gambia|2020	Africa|hCoV-19/South Africa/KRISP-K000595/2020|EPI ISL 509248|B.1.140|South Africa|2020-07-02	0.0004033412	Africa
Africa|hCoV-19/Gambia/NPHL-930/2020|EPI ISL 561331|B.1.5|Gambia|2020	Africa|hCoV-19/South Africa/KRISP-K000595/2020|EPI ISL 509248|B.1.140|South Africa|2020-07-02	0.0002731085	Africa
Africa|hCoV-19/Gambia/NPHL-941/2020|EPI ISL 561332|B.1.5.12|Gambia|2020	Africa|hCoV-19/South Africa/KRISP-K000595/2020|EPI ISL 509248|B.1.140|South Africa|2020-07-02	0.0004369514	Africa
Africa|hCoV-19/Gambia/NPHL-956/2020|EPI ISL 561334|B.1.5.12|Gambia|2020	Africa|hCoV-19/South Africa/KRISP-K000595/2020|EPI ISL 509248|B.1.140|South Africa|2020-07-02	0.0004438030	Africa
Africa|hCoV-19/Ghana/1651 S3/2020|EPI ISL 422387|A.11|Ghana|2020-03-25	Africa|hCoV-19/South Africa/KRISP-K000595/2020|EPI ISL 509248|B.1.140|South Africa|2020-07-02	0.0005943989	Africa
Africa|hCoV-19/Ghana/1659 S14/2020|EPI ISL 422405|B.1.220|Ghana|2020-03-25	Africa|hCoV-19/South Africa/KRISP-K000595/2020|EPI ISL 509248|B.1.140|South Africa|2020-07-02	0.0003151785	Africa
Africa|hCoV-19/Ghana/2230 S4/2020|EPI ISL 422390|B.40|Ghana|2020-03-25	Africa|hCoV-19/South Africa/KRISP-K000595/2020|EPI ISL 509248|B.1.140|South Africa|2020-07-02	0.0005101908	Africa
Africa|hCoV-19/Ghana/2333 S5/2020|EPI ISL 422394|B.1.3|Ghana|2020-03-27	Africa|hCoV-19/South Africa/KRISP-K000595/2020|EPI ISL 509248|B.1.140|South Africa|2020-07-02	0.0004112081	Africa
Africa|hCoV-19/Ghana/2573 S27/2020|EPI ISL 515082|A|Ghana|2020-03-29	Africa|hCoV-19/South Africa/KRISP-K000595/2020|EPI ISL 509248|B.1.140|South Africa|2020-07-02	0.0007104743	Africa
Africa|hCoV-19/Ghana/2666 S32/2020|EPI ISL 515083|A|Ghana|2020-03-27	Africa|hCoV-19/South Africa/KRISP-K000595/2020|EPI ISL 509248|B.1.140|South Africa|2020-07-02	0.0002056400	Africa
Africa|hCoV-19/Ghana/2709 S25/2020|EPI ISL 515084|B.1|Ghana|2020-03-28	Africa|hCoV-19/South Africa/KRISP-K000595/2020|EPI ISL 509248|B.1.140|South Africa|2020-07-02	0.0004374011	Africa
Africa|hCoV-19/Ghana/2828 S6/2020|EPI ISL 422397|A.11|Ghana|2020-03-29	Africa|hCoV-19/South Africa/KRISP-K000595/2020|EPI ISL 509248|B.1.140|South Africa|2020-07-02	0.0007156620	Africa
Africa|hCoV-19/Ghana/2852 S30/2020|EPI ISL 515085|B.6|Ghana|2020-03-28	Africa|hCoV-19/South Africa/KRISP-K000595/2020|EPI ISL 509248|B.1.140|South Africa|2020-07-02	0.0003078534	Africa
Africa|hCoV-19/Ghana/2914 S8/2020|EPI ISL 422399|B.1.1|Ghana|2020-03-30	Africa|hCoV-19/South Africa/KRISP-K000595/2020|EPI ISL 509248|B.1.140|South Africa|2020-07-02	0.0003815130	Africa
Africa|hCoV-19/Ghana/34927 S20/2020|EPI ISL 515086|A.11|Ghana|2020-05-23	Africa|hCoV-19/South Africa/KRISP-K000595/2020|EPI ISL 509248|B.1.140|South Africa|2020-07-02	0.0006110343	Africa
Africa|hCoV-19/Ghana/34928 S21/2020|EPI ISL 515087|A.11|Ghana|2020-05-23	Africa|hCoV-19/South Africa/KRISP-K000595/2020|EPI ISL 509248|B.1.140|South Africa|2020-07-02	0.0007152576	Africa
Africa|hCoV-19/Ghana/34980 S22/2020|EPI ISL 515088|B.1.1|Ghana|2020-05-23	Africa|hCoV-19/South Africa/KRISP-K000595/2020|EPI ISL 509248|B.1.140|South Africa|2020-07-02	0.0003812526	Africa
Africa|hCoV-19/Ghana/34983 S40/2020|EPI ISL 515089|B.1.1|Ghana|2020-05-23	Africa|hCoV-19/South Africa/KRISP-K000595/2020|EPI ISL 509248|B.1.140|South Africa|2020-07-02	0.0004437469	Africa
Africa|hCoV-19/Ghana/35012 S17/2020|EPI ISL 515090|B.1.1|Ghana|2020-05-23	Africa|hCoV-19/South Africa/KRISP-K000595/2020|EPI ISL 509248|B.1.140|South Africa|2020-07-02	0.0004370057	Africa
Africa|hCoV-19/Ghana/35019 S18/2020|EPI ISL 515091|B.1.1|Ghana|2020-05-23	Africa|hCoV-19/South Africa/KRISP-K000595/2020|EPI ISL 509248|B.1.140|South Africa|2020-07-02	0.0003439047	Africa
Africa|hCoV-19/Ghana/35183 S24/2020|EPI ISL 515092|A|Ghana|2020-05-24	Africa|hCoV-19/South Africa/KRISP-K000595/2020|EPI ISL 509248|B.1.140|South Africa|2020-07-02	0.0002086501	Africa
Africa|hCoV-19/Ghana/35280 S41/2020|EPI ISL 515093|A|Ghana|2020-05-24	Africa|hCoV-19/South Africa/KRISP-K000595/2020|EPI ISL 509248|B.1.140|South Africa|2020-07-02	0.0006201845	Africa
Africa|hCoV-19/Ghana/35394 S49/2020|EPI ISL 515094|B.1.1.307|Ghana|2020-05-24	Africa|hCoV-19/South Africa/KRISP-K000595/2020|EPI ISL 509248|B.1.140|South Africa|2020-07-02	0.0003791150	Africa
Africa|hCoV-19/Ghana/35466 S19/2020|EPI ISL 515095|B.1.1|Ghana|2020-05-24	Africa|hCoV-19/South Africa/KRISP-K000595/2020|EPI ISL 509248|B.1.140|South Africa|2020-07-02	0.0004094741	Africa
Africa|hCoV-19/Ghana/35563 S37/2020|EPI ISL 515096|A.11|Ghana|2020-05-24	Africa|hCoV-19/South Africa/KRISP-K000595/2020|EPI ISL 509248|B.1.140|South Africa|2020-07-02	0.0007396504	Africa
Africa|hCoV-19/Ghana/36523 S23/2020|EPI ISL 515097|A|Ghana|2020-05-27	Africa|hCoV-19/South Africa/KRISP-K000595/2020|EPI ISL 509248|B.1.140|South Africa|2020-07-02	0.0002739164	Africa
Africa|hCoV-19/Ghana/81216 S36/2020|EPI ISL 515098|A|Ghana|2020-05-20	Africa|hCoV-19/South Africa/KRISP-K000595/2020|EPI ISL 509248|B.1.140|South Africa|2020-07-02	0.0007100250	Africa
Africa|hCoV-19/Ghana/81219 S34/2020|EPI ISL 515099|B.1.1|Ghana|2020-05-20	Africa|hCoV-19/South Africa/KRISP-K000595/2020|EPI ISL 509248|B.1.140|South Africa|2020-07-02	0.0003414044	Africa
Africa|hCoV-19/Ghana/82879 S48/2020|EPI ISL 515100|B.1|Ghana|2020-05-20	Africa|hCoV-19/South Africa/KRISP-K000595/2020|EPI ISL 509248|B.1.140|South Africa|2020-07-02	0.0004397295	Africa
Africa|hCoV-19/Ghana/83637 S29/2020|EPI ISL 515101|B.1.1|Ghana|2020-05-22	Africa|hCoV-19/South Africa/KRISP-K000595/2020|EPI ISL 509248|B.1.140|South Africa|2020-07-02	0.0003713780	Africa
Africa|hCoV-19/Ghana/84049 S31/2020|EPI ISL 515102|B.1|Ghana|2020-05-25	Africa|hCoV-19/South Africa/KRISP-K000595/2020|EPI ISL 509248|B.1.140|South Africa|2020-07-02	0.0004716757	Africa
Africa|hCoV-19/Ghana/84162 S45/2020|EPI ISL 515103|A|Ghana|2020-04-25	Africa|hCoV-19/South Africa/KRISP-K000595/2020|EPI ISL 509248|B.1.140|South Africa|2020-07-02	0.0005857317	Africa
Africa|hCoV-19/Ghana/84182 S43/2020|EPI ISL 515104|B.1.1|Ghana|2020-05-25	Africa|hCoV-19/South Africa/KRISP-K000595/2020|EPI ISL 509248|B.1.140|South Africa|2020-07-02	0.0005120171	Africa
Africa|hCoV-19/Ghana/84210 S44/2020|EPI ISL 515105|A|Ghana|2020-05-24	Africa|hCoV-19/South Africa/KRISP-K000595/2020|EPI ISL 509248|B.1.140|South Africa|2020-07-02	0.0006453442	Africa
Africa|hCoV-19/Ghana/84218 S47/2020|EPI ISL 515106|A|Ghana|2020-05-25	Africa|hCoV-19/South Africa/KRISP-K000595/2020|EPI ISL 509248|B.1.140|South Africa|2020-07-02	0.0007242275	Africa
Africa|hCoV-19/Ghana/84260 S28/2020|EPI ISL 515107|A|Ghana|2020-05-25	Africa|hCoV-19/South Africa/KRISP-K000595/2020|EPI ISL 509248|B.1.140|South Africa|2020-07-02	0.0006106757	Africa
Africa|hCoV-19/Ghana/84279 S42/2020|EPI ISL 515108|B.1|Ghana|2020-05-25	Africa|hCoV-19/South Africa/KRISP-K000595/2020|EPI ISL 509248|B.1.140|South Africa|2020-07-02	0.0004747783	Africa
Africa|hCoV-19/Ghana/84301 S35/2020|EPI ISL 515109|A.11|Ghana|2020-05-24	Africa|hCoV-19/South Africa/KRISP-K000595/2020|EPI ISL 509248|B.1.140|South Africa|2020-07-02	0.0005615035	Africa
Africa|hCoV-19/Ghana/84430 S51/2020|EPI ISL 515110|B.1.1.307|Ghana|2020-05-25	Africa|hCoV-19/South Africa/KRISP-K000595/2020|EPI ISL 509248|B.1.140|South Africa|2020-07-02	0.0003722273	Africa
Africa|hCoV-19/Ghana/84438 S50/2020|EPI ISL 515111|A|Ghana|2020-05-24	Africa|hCoV-19/South Africa/KRISP-K000595/2020|EPI ISL 509248|B.1.140|South Africa|2020-07-02	0.0006084058	Africa
Africa|hCoV-19/Ghana/84484 S16/2020|EPI ISL 515112|B.1.1|Ghana|2020-05-25	Africa|hCoV-19/South Africa/KRISP-K000595/2020|EPI ISL 509248|B.1.140|South Africa|2020-07-02	0.0004482180	Africa
Africa|hCoV-19/Ghana/KATH23/2020|EPI ISL 515181|A.11|Ghana|2020-03-22	Africa|hCoV-19/South Africa/KRISP-K000595/2020|EPI ISL 509248|B.1.140|South Africa|2020-07-02	0.0005715286	Africa
Africa|hCoV-19/Ghana/TTH10/2020|EPI ISL 515182|A|Ghana|2020-03-27	Africa|hCoV-19/South Africa/KRISP-K000595/2020|EPI ISL 509248|B.1.140|South Africa|2020-07-02	0.0005378443	Africa
Africa|hCoV-19/Ghana/TTH11/2020|EPI ISL 515183|A|Ghana|2020-03-27	Africa|hCoV-19/South Africa/KRISP-K000595/2020|EPI ISL 509248|B.1.140|South Africa|2020-07-02	0.0005396215	Africa
Africa|hCoV-19/Ghana/TTH6/2020|EPI ISL 515248|A|Ghana|2020-03-27	Africa|hCoV-19/South Africa/KRISP-K000595/2020|EPI ISL 509248|B.1.140|South Africa|2020-07-02	0.0006000541	Africa
Africa|hCoV-19/Kenya/C1092/2020|EPI ISL 457849|B.1.5|Kenya|2020-04-18	Africa|hCoV-19/South Africa/KRISP-K000595/2020|EPI ISL 509248|B.1.140|South Africa|2020-07-02	0.0002448793	Africa
Africa|hCoV-19/Kenya/C1102/2020|EPI ISL 568708|B.1.5|Kenya|2020-04-19	Africa|hCoV-19/South Africa/KRISP-K000595/2020|EPI ISL 509248|B.1.140|South Africa|2020-07-02	0.0003769413	Africa
Africa|hCoV-19/Kenya/C1162/2020|EPI ISL 457850|B.1.5|Kenya|2020-04-19	Africa|hCoV-19/South Africa/KRISP-K000595/2020|EPI ISL 509248|B.1.140|South Africa|2020-07-02	0.0001730574	Africa
Africa|hCoV-19/Kenya/C1216/2020|EPI ISL 457854|B.1.5|Kenya|2020-04-19	Africa|hCoV-19/South Africa/KRISP-K000595/2020|EPI ISL 509248|B.1.140|South Africa|2020-07-02	0.0002688661	Africa
Africa|hCoV-19/Kenya/C1292/2020|EPI ISL 457856|B|Kenya|2020-04-20	Africa|hCoV-19/South Africa/KRISP-K000595/2020|EPI ISL 509248|B.1.140|South Africa|2020-07-02	0.0002399371	Africa
Africa|hCoV-19/Kenya/C1357/2020|EPI ISL 457858|B.1.5|Kenya|2020-04-20	Africa|hCoV-19/South Africa/KRISP-K000595/2020|EPI ISL 509248|B.1.140|South Africa|2020-07-02	0.0002107234	Africa
Africa|hCoV-19/Kenya/C1422/2020|EPI ISL 457861|B.1|Kenya|2020-04-20	Africa|hCoV-19/South Africa/KRISP-K000595/2020|EPI ISL 509248|B.1.140|South Africa|2020-07-02	0.0002116876	Africa
Africa|hCoV-19/Kenya/C1499/2020|EPI ISL 457863|B.1.5|Kenya|2020-04-20	Africa|hCoV-19/South Africa/KRISP-K000595/2020|EPI ISL 509248|B.1.140|South Africa|2020-07-02	0.0002399156	Africa
Africa|hCoV-19/Kenya/C1646/2020|EPI ISL 457865|B.1.5|Kenya|2020-04-21	Africa|hCoV-19/South Africa/KRISP-K000595/2020|EPI ISL 509248|B.1.140|South Africa|2020-07-02	0.0001776306	Africa
Africa|hCoV-19/Kenya/C1739/2020|EPI ISL 457866|B|Kenya|2020-04-22	Africa|hCoV-19/South Africa/KRISP-K000595/2020|EPI ISL 509248|B.1.140|South Africa|2020-07-02	0.0002110748	Africa
Africa|hCoV-19/Kenya/C1751/2020|EPI ISL 457867|B.1.5|Kenya|2020-04-22	Africa|hCoV-19/South Africa/KRISP-K000595/2020|EPI ISL 509248|B.1.140|South Africa|2020-07-02	0.0002352372	Africa
Africa|hCoV-19/Kenya/C21582/2020|EPI ISL 568872|B.1|Kenya|2020-06-22	Africa|hCoV-19/South Africa/KRISP-K000595/2020|EPI ISL 509248|B.1.140|South Africa|2020-07-02	0.0005042290	Africa
Africa|hCoV-19/Kenya/C22/2020|EPI ISL 457845|B.1.5|Kenya|2020-03-17	Africa|hCoV-19/South Africa/KRISP-K000595/2020|EPI ISL 509248|B.1.140|South Africa|2020-07-02	0.0002461458	Africa
Africa|hCoV-19/Kenya/C2439/2020|EPI ISL 457877|B.1.5|Kenya|2020-04-24	Africa|hCoV-19/South Africa/KRISP-K000595/2020|EPI ISL 509248|B.1.140|South Africa|2020-07-02	0.0002715707	Africa
Africa|hCoV-19/Kenya/C2449/2020|EPI ISL 457878|B.1.5|Kenya|2020-04-24	Africa|hCoV-19/South Africa/KRISP-K000595/2020|EPI ISL 509248|B.1.140|South Africa|2020-07-02	0.0003128022	Africa
Africa|hCoV-19/Kenya/C2469/2020|EPI ISL 457879|B.1.5|Kenya|2020-04-24	Africa|hCoV-19/South Africa/KRISP-K000595/2020|EPI ISL 509248|B.1.140|South Africa|2020-07-02	0.0002046093	Africa
Africa|hCoV-19/Kenya/C253/2020|EPI ISL 457868|B.1|Kenya|2020-04-03	Africa|hCoV-19/South Africa/KRISP-K000595/2020|EPI ISL 509248|B.1.140|South Africa|2020-07-02	0.0002688597	Africa
Africa|hCoV-19/Kenya/C256/2020|EPI ISL 568697|B.1.5|Kenya|2020-04-04	Africa|hCoV-19/South Africa/KRISP-K000595/2020|EPI ISL 509248|B.1.140|South Africa|2020-07-02	0.0002793156	Africa
Africa|hCoV-19/Kenya/C2582/2020|EPI ISL 457883|B.1.5|Kenya|2020-04-25	Africa|hCoV-19/South Africa/KRISP-K000595/2020|EPI ISL 509248|B.1.140|South Africa|2020-07-02	0.0002421396	Africa
Africa|hCoV-19/Kenya/C2685/2020|EPI ISL 457884|B.1.5|Kenya|2020-04-25	Africa|hCoV-19/South Africa/KRISP-K000595/2020|EPI ISL 509248|B.1.140|South Africa|2020-07-02	0.0003030129	Africa
Africa|hCoV-19/Kenya/C2777/2020|EPI ISL 457887|B.1|Kenya|2020-04-26	Africa|hCoV-19/South Africa/KRISP-K000595/2020|EPI ISL 509248|B.1.140|South Africa|2020-07-02	0.0001776243	Africa
Africa|hCoV-19/Kenya/C2826/2020|EPI ISL 457891|B.1.5|Kenya|2020-04-27	Africa|hCoV-19/South Africa/KRISP-K000595/2020|EPI ISL 509248|B.1.140|South Africa|2020-07-02	0.0002036511	Africa
Africa|hCoV-19/Kenya/C2847/2020|EPI ISL 457892|B.1.5|Kenya|2020-04-27	Africa|hCoV-19/South Africa/KRISP-K000595/2020|EPI ISL 509248|B.1.140|South Africa|2020-07-02	0.0001756097	Africa
Africa|hCoV-19/Kenya/C293/2020|EPI ISL 457871|A|Kenya|2020-04-04	Africa|hCoV-19/South Africa/KRISP-K000595/2020|EPI ISL 509248|B.1.140|South Africa|2020-07-02	0.0005576346	Africa
Africa|hCoV-19/Kenya/C310/2020|EPI ISL 457874|B.4|Kenya|2020-04-04	Africa|hCoV-19/South Africa/KRISP-K000595/2020|EPI ISL 509248|B.1.140|South Africa|2020-07-02	0.0007197229	Africa
Africa|hCoV-19/Kenya/C3129/2020|EPI ISL 457897|B.1.5|Kenya|2020-04-28	Africa|hCoV-19/South Africa/KRISP-K000595/2020|EPI ISL 509248|B.1.140|South Africa|2020-07-02	0.0002702801	Africa
Africa|hCoV-19/Kenya/C314/2020|EPI ISL 457875|A|Kenya|2020-04-04	Africa|hCoV-19/South Africa/KRISP-K000595/2020|EPI ISL 509248|B.1.140|South Africa|2020-07-02	0.0006051136	Africa
Africa|hCoV-19/Kenya/C316/2020|EPI ISL 457876|B.4|Kenya|2020-04-04	Africa|hCoV-19/South Africa/KRISP-K000595/2020|EPI ISL 509248|B.1.140|South Africa|2020-07-02	0.0007263510	Africa
Africa|hCoV-19/Kenya/C3194/2020|EPI ISL 457901|B.1.5|Kenya|2020-04-28	Africa|hCoV-19/South Africa/KRISP-K000595/2020|EPI ISL 509248|B.1.140|South Africa|2020-07-02	0.0002421335	Africa
Africa|hCoV-19/Kenya/C3205/2020|EPI ISL 457902|B.1.5|Kenya|2020-04-28	Africa|hCoV-19/South Africa/KRISP-K000595/2020|EPI ISL 509248|B.1.140|South Africa|2020-07-02	0.0001715025	Africa
Africa|hCoV-19/Kenya/C3208/2020|EPI ISL 457903|B.1.5|Kenya|2020-04-28	Africa|hCoV-19/South Africa/KRISP-K000595/2020|EPI ISL 509248|B.1.140|South Africa|2020-07-02	0.0001751483	Africa
Africa|hCoV-19/Kenya/C3381/2020|EPI ISL 568714|B.1.5|Kenya|2020-04-30	Africa|hCoV-19/South Africa/KRISP-K000595/2020|EPI ISL 509248|B.1.140|South Africa|2020-07-02	0.0002375977	Africa
Africa|hCoV-19/Kenya/C3427/2020|EPI ISL 457906|B.1.5|Kenya|2020-04-29	Africa|hCoV-19/South Africa/KRISP-K000595/2020|EPI ISL 509248|B.1.140|South Africa|2020-07-02	0.0003052248	Africa
Africa|hCoV-19/Kenya/C3457/2020|EPI ISL 568715|B.1|Kenya|2020-04-30	Africa|hCoV-19/South Africa/KRISP-K000595/2020|EPI ISL 509248|B.1.140|South Africa|2020-07-02	0.0002769502	Africa
Africa|hCoV-19/Kenya/C3739/2020|EPI ISL 568717|B.1.5|Kenya|2020-05-04	Africa|hCoV-19/South Africa/KRISP-K000595/2020|EPI ISL 509248|B.1.140|South Africa|2020-07-02	0.0002036512	Africa
Africa|hCoV-19/Kenya/C389/2020|EPI ISL 568698|B.1.5|Kenya|2020-04-07	Africa|hCoV-19/South Africa/KRISP-K000595/2020|EPI ISL 509248|B.1.140|South Africa|2020-07-02	0.0002054569	Africa
Africa|hCoV-19/Kenya/C3980/2020|EPI ISL 568719|B.1|Kenya|2020-05-05	Africa|hCoV-19/South Africa/KRISP-K000595/2020|EPI ISL 509248|B.1.140|South Africa|2020-07-02	0.0002392354	Africa
Africa|hCoV-19/Kenya/C4083/2020|EPI ISL 568721|B.1.5|Kenya|2020-05-05	Africa|hCoV-19/South Africa/KRISP-K000595/2020|EPI ISL 509248|B.1.140|South Africa|2020-07-02	0.0002455133	Africa
Africa|hCoV-19/Kenya/C4195/2020|EPI ISL 568723|B.1.5|Kenya|2020-06-05	Africa|hCoV-19/South Africa/KRISP-K000595/2020|EPI ISL 509248|B.1.140|South Africa|2020-07-02	0.0002036582	Africa
Africa|hCoV-19/Kenya/C4199/2020|EPI ISL 568724|B.1.5|Kenya|2020-05-06	Africa|hCoV-19/South Africa/KRISP-K000595/2020|EPI ISL 509248|B.1.140|South Africa|2020-07-02	0.0002742853	Africa
Africa|hCoV-19/Kenya/C4214/2020|EPI ISL 568725|B.1|Kenya|2020-06-05	Africa|hCoV-19/South Africa/KRISP-K000595/2020|EPI ISL 509248|B.1.140|South Africa|2020-07-02	0.0002688479	Africa
Africa|hCoV-19/Kenya/C4419/2020|EPI ISL 568727|B.1|Kenya|2020-05-07	Africa|hCoV-19/South Africa/KRISP-K000595/2020|EPI ISL 509248|B.1.140|South Africa|2020-07-02	0.0003363980	Africa
Africa|hCoV-19/Kenya/C4420/2020|EPI ISL 568728|B.1.5|Kenya|2020-05-07	Africa|hCoV-19/South Africa/KRISP-K000595/2020|EPI ISL 509248|B.1.140|South Africa|2020-07-02	0.0002768091	Africa
Africa|hCoV-19/Kenya/C4585/2020|EPI ISL 568730|B.1.5|Kenya|2020-05-08	Africa|hCoV-19/South Africa/KRISP-K000595/2020|EPI ISL 509248|B.1.140|South Africa|2020-07-02	0.0002376080	Africa
Africa|hCoV-19/Kenya/C460/2020|EPI ISL 457910|B.1.5|Kenya|2020-04-08	Africa|hCoV-19/South Africa/KRISP-K000595/2020|EPI ISL 509248|B.1.140|South Africa|2020-07-02	0.0002436699	Africa
Africa|hCoV-19/Kenya/C4691/2020|EPI ISL 568733|B.1.5|Kenya|2020-05-09	Africa|hCoV-19/South Africa/KRISP-K000595/2020|EPI ISL 509248|B.1.140|South Africa|2020-07-02	0.0002064465	Africa
Africa|hCoV-19/Kenya/C4710/2020|EPI ISL 568735|B.1.5|Kenya|2020-05-08	Africa|hCoV-19/South Africa/KRISP-K000595/2020|EPI ISL 509248|B.1.140|South Africa|2020-07-02	0.0003360995	Africa
Africa|hCoV-19/Kenya/C4717/2020|EPI ISL 568737|B.1.5|Kenya|2020-05-08	Africa|hCoV-19/South Africa/KRISP-K000595/2020|EPI ISL 509248|B.1.140|South Africa|2020-07-02	0.0002128513	Africa
Africa|hCoV-19/Kenya/C4872/2020|EPI ISL 568741|B.1.5|Kenya|2020-05-08	Africa|hCoV-19/South Africa/KRISP-K000595/2020|EPI ISL 509248|B.1.140|South Africa|2020-07-02	0.0002398385	Africa
Africa|hCoV-19/Kenya/C4895/2020|EPI ISL 568742|B.1.5|Kenya|2020-05-08	Africa|hCoV-19/South Africa/KRISP-K000595/2020|EPI ISL 509248|B.1.140|South Africa|2020-07-02	0.0003086410	Africa
Africa|hCoV-19/Kenya/C5008/2020|EPI ISL 568744|B.1|Kenya|2020-05-08	Africa|hCoV-19/South Africa/KRISP-K000595/2020|EPI ISL 509248|B.1.140|South Africa|2020-07-02	0.0002447918	Africa
Africa|hCoV-19/Kenya/C5011/2020|EPI ISL 568745|B.1.5|Kenya|2020-05-08	Africa|hCoV-19/South Africa/KRISP-K000595/2020|EPI ISL 509248|B.1.140|South Africa|2020-07-02	0.0002742570	Africa
Africa|hCoV-19/Kenya/C5119/2020|EPI ISL 568750|B.1|Kenya|2020-05-09	Africa|hCoV-19/South Africa/KRISP-K000595/2020|EPI ISL 509248|B.1.140|South Africa|2020-07-02	0.0002376244	Africa
Africa|hCoV-19/Kenya/C5177/2020|EPI ISL 568752|B.1.5|Kenya|2020-05-09	Africa|hCoV-19/South Africa/KRISP-K000595/2020|EPI ISL 509248|B.1.140|South Africa|2020-07-02	0.0002400170	Africa
Africa|hCoV-19/Kenya/C5178/2020|EPI ISL 568753|B.1.5|Kenya|2020-05-09	Africa|hCoV-19/South Africa/KRISP-K000595/2020|EPI ISL 509248|B.1.140|South Africa|2020-07-02	0.0002470807	Africa
Africa|hCoV-19/Kenya/C5246/2020|EPI ISL 568754|B.1.5|Kenya|2020-05-09	Africa|hCoV-19/South Africa/KRISP-K000595/2020|EPI ISL 509248|B.1.140|South Africa|2020-07-02	0.0002378694	Africa
Africa|hCoV-19/Kenya/C5288/2020|EPI ISL 568755|B.1.5|Kenya|2020-05-10	Africa|hCoV-19/South Africa/KRISP-K000595/2020|EPI ISL 509248|B.1.140|South Africa|2020-07-02	0.0003117924	Africa
Africa|hCoV-19/Kenya/C5289/2020|EPI ISL 568756|B.1.5|Kenya|2020-05-10	Africa|hCoV-19/South Africa/KRISP-K000595/2020|EPI ISL 509248|B.1.140|South Africa|2020-07-02	0.0002117789	Africa
Africa|hCoV-19/Kenya/C5328/2020|EPI ISL 568760|B.1.5|Kenya|2020-05-10	Africa|hCoV-19/South Africa/KRISP-K000595/2020|EPI ISL 509248|B.1.140|South Africa|2020-07-02	0.0002400601	Africa
Africa|hCoV-19/Kenya/C5335/2020|EPI ISL 568762|B.1.5|Kenya|2020-05-10	Africa|hCoV-19/South Africa/KRISP-K000595/2020|EPI ISL 509248|B.1.140|South Africa|2020-07-02	0.0002402665	Africa
Africa|hCoV-19/Kenya/C5384/2020|EPI ISL 568764|B.1.5|Kenya|2020-05-10	Africa|hCoV-19/South Africa/KRISP-K000595/2020|EPI ISL 509248|B.1.140|South Africa|2020-07-02	0.0003360882	Africa
Africa|hCoV-19/Kenya/C54/2020|EPI ISL 457847|B.1|Kenya|2020-03-24	Africa|hCoV-19/South Africa/KRISP-K000595/2020|EPI ISL 509248|B.1.140|South Africa|2020-07-02	0.0003082287	Africa
Africa|hCoV-19/Kenya/C544/2020|EPI ISL 457911|B.1.5|Kenya|2020-04-10	Africa|hCoV-19/South Africa/KRISP-K000595/2020|EPI ISL 509248|B.1.140|South Africa|2020-07-02	0.0002436784	Africa
Africa|hCoV-19/Kenya/C5442/2020|EPI ISL 568767|B.1.5|Kenya|2020-05-10	Africa|hCoV-19/South Africa/KRISP-K000595/2020|EPI ISL 509248|B.1.140|South Africa|2020-07-02	0.0002715708	Africa
Africa|hCoV-19/Kenya/C569/2020|EPI ISL 568700|B.1|Kenya|2020-04-12	Africa|hCoV-19/South Africa/KRISP-K000595/2020|EPI ISL 509248|B.1.140|South Africa|2020-07-02	0.0002446635	Africa
Africa|hCoV-19/Kenya/C5695/2020|EPI ISL 568770|B.1.5|Kenya|2020-05-11	Africa|hCoV-19/South Africa/KRISP-K000595/2020|EPI ISL 509248|B.1.140|South Africa|2020-07-02	0.0003055294	Africa
Africa|hCoV-19/Kenya/C5701/2020|EPI ISL 568772|B.1|Kenya|2020-05-11	Africa|hCoV-19/South Africa/KRISP-K000595/2020|EPI ISL 509248|B.1.140|South Africa|2020-07-02	0.0002376140	Africa
Africa|hCoV-19/Kenya/C571/2020|EPI ISL 568702|A|Kenya|2020-04-12	Africa|hCoV-19/South Africa/KRISP-K000595/2020|EPI ISL 509248|B.1.140|South Africa|2020-07-02	0.0005714711	Africa
Africa|hCoV-19/Kenya/C5767/2020|EPI ISL 568773|B.1.5|Kenya|2020-05-11	Africa|hCoV-19/South Africa/KRISP-K000595/2020|EPI ISL 509248|B.1.140|South Africa|2020-07-02	0.0003495413	Africa
Africa|hCoV-19/Kenya/C5811/2020|EPI ISL 568775|B.1.5|Kenya|2020-05-11	Africa|hCoV-19/South Africa/KRISP-K000595/2020|EPI ISL 509248|B.1.140|South Africa|2020-07-02	0.0002376137	Africa
Africa|hCoV-19/Kenya/C5813/2020|EPI ISL 568776|B.1|Kenya|2020-05-11	Africa|hCoV-19/South Africa/KRISP-K000595/2020|EPI ISL 509248|B.1.140|South Africa|2020-07-02	0.0002400170	Africa
Africa|hCoV-19/Kenya/C5835/2020|EPI ISL 568777|B.1.5|Kenya|2020-05-12	Africa|hCoV-19/South Africa/KRISP-K000595/2020|EPI ISL 509248|B.1.140|South Africa|2020-07-02	0.0002741257	Africa
Africa|hCoV-19/Kenya/C587/2020|EPI ISL 457912|B.1.5|Kenya|2020-04-11	Africa|hCoV-19/South Africa/KRISP-K000595/2020|EPI ISL 509248|B.1.140|South Africa|2020-07-02	0.0002087734	Africa
Africa|hCoV-19/Kenya/C589/2020|EPI ISL 457913|B.1.5|Kenya|2020-04-11	Africa|hCoV-19/South Africa/KRISP-K000595/2020|EPI ISL 509248|B.1.140|South Africa|2020-07-02	0.0002054709	Africa
Africa|hCoV-19/Kenya/C5902/2020|EPI ISL 568779|B.1.5|Kenya|2020-05-12	Africa|hCoV-19/South Africa/KRISP-K000595/2020|EPI ISL 509248|B.1.140|South Africa|2020-07-02	0.0002424104	Africa
Africa|hCoV-19/Kenya/C5911/2020|EPI ISL 568780|B.1.5|Kenya|2020-05-12	Africa|hCoV-19/South Africa/KRISP-K000595/2020|EPI ISL 509248|B.1.140|South Africa|2020-07-02	0.0002423490	Africa
Africa|hCoV-19/Kenya/C5914/2020|EPI ISL 568782|B.1.5|Kenya|2020-05-12	Africa|hCoV-19/South Africa/KRISP-K000595/2020|EPI ISL 509248|B.1.140|South Africa|2020-07-02	0.0002718291	Africa
Africa|hCoV-19/Kenya/C6186/2020|EPI ISL 568787|B.1.5|Kenya|2020-05-13	Africa|hCoV-19/South Africa/KRISP-K000595/2020|EPI ISL 509248|B.1.140|South Africa|2020-07-02	0.0003086557	Africa
Africa|hCoV-19/Kenya/C6255/2020|EPI ISL 568790|B.1.1.33|Kenya|2020-05-13	Africa|hCoV-19/South Africa/KRISP-K000595/2020|EPI ISL 509248|B.1.140|South Africa|2020-07-02	0.0005096761	Africa
Africa|hCoV-19/Kenya/C6298/2020|EPI ISL 568792|B.1|Kenya|2020-05-13	Africa|hCoV-19/South Africa/KRISP-K000595/2020|EPI ISL 509248|B.1.140|South Africa|2020-07-02	0.0002446181	Africa
Africa|hCoV-19/Kenya/C6369/2020|EPI ISL 568794|B.1|Kenya|2020-05-14	Africa|hCoV-19/South Africa/KRISP-K000595/2020|EPI ISL 509248|B.1.140|South Africa|2020-07-02	0.0003140972	Africa
Africa|hCoV-19/Kenya/C6380/2020|EPI ISL 568798|B.1.5|Kenya|2020-05-15	Africa|hCoV-19/South Africa/KRISP-K000595/2020|EPI ISL 509248|B.1.140|South Africa|2020-07-02	0.0002098537	Africa
Africa|hCoV-19/Kenya/C6384/2020|EPI ISL 568799|B.1|Kenya|2020-05-14	Africa|hCoV-19/South Africa/KRISP-K000595/2020|EPI ISL 509248|B.1.140|South Africa|2020-07-02	0.0002399287	Africa
Africa|hCoV-19/Kenya/C639/2020|EPI ISL 568703|B|Kenya|2020-04-14	Africa|hCoV-19/South Africa/KRISP-K000595/2020|EPI ISL 509248|B.1.140|South Africa|2020-07-02	0.0004889649	Africa
Africa|hCoV-19/Kenya/C6518/2020|EPI ISL 568803|B.1.5|Kenya|2020-05-14	Africa|hCoV-19/South Africa/KRISP-K000595/2020|EPI ISL 509248|B.1.140|South Africa|2020-07-02	0.0003162827	Africa
Africa|hCoV-19/Kenya/C6524/2020|EPI ISL 568805|A|Kenya|2020-05-14	Africa|hCoV-19/South Africa/KRISP-K000595/2020|EPI ISL 509248|B.1.140|South Africa|2020-07-02	0.0006210891	Africa
Africa|hCoV-19/Kenya/C656/2020|EPI ISL 457915|B.1.5|Kenya|2020-04-13	Africa|hCoV-19/South Africa/KRISP-K000595/2020|EPI ISL 509248|B.1.140|South Africa|2020-07-02	0.0003024875	Africa
Africa|hCoV-19/Kenya/C6564/2020|EPI ISL 568806|B.1.5|Kenya|2020-05-14	Africa|hCoV-19/South Africa/KRISP-K000595/2020|EPI ISL 509248|B.1.140|South Africa|2020-07-02	0.0002822548	Africa
Africa|hCoV-19/Kenya/C6878/2020|EPI ISL 568813|B.1.1|Kenya|2020-05-15	Africa|hCoV-19/South Africa/KRISP-K000595/2020|EPI ISL 509248|B.1.140|South Africa|2020-07-02	0.0002851455	Africa
Africa|hCoV-19/Kenya/C6914/2020|EPI ISL 568817|B.1|Kenya|2020-05-15	Africa|hCoV-19/South Africa/KRISP-K000595/2020|EPI ISL 509248|B.1.140|South Africa|2020-07-02	0.0003492846	Africa
Africa|hCoV-19/Kenya/C7081/2020|EPI ISL 568824|B.1.5|Kenya|2020-05-16	Africa|hCoV-19/South Africa/KRISP-K000595/2020|EPI ISL 509248|B.1.140|South Africa|2020-07-02	0.0002136793	Africa
Africa|hCoV-19/Kenya/C713/2020|EPI ISL 457920|B.1.5|Kenya|2020-04-14	Africa|hCoV-19/South Africa/KRISP-K000595/2020|EPI ISL 509248|B.1.140|South Africa|2020-07-02	0.0002688594	Africa
Africa|hCoV-19/Kenya/C7579/2020|EPI ISL 568842|A|Kenya|2020-05-16	Africa|hCoV-19/South Africa/KRISP-K000595/2020|EPI ISL 509248|B.1.140|South Africa|2020-07-02	0.0005881165	Africa
Africa|hCoV-19/Kenya/C7605/2020|EPI ISL 568847|A|Kenya|2020-05-16	Africa|hCoV-19/South Africa/KRISP-K000595/2020|EPI ISL 509248|B.1.140|South Africa|2020-07-02	0.0006109868	Africa
Africa|hCoV-19/Kenya/C787/2020|EPI ISL 457921|B.1.5|Kenya|2020-04-15	Africa|hCoV-19/South Africa/KRISP-K000595/2020|EPI ISL 509248|B.1.140|South Africa|2020-07-02	0.0002352373	Africa
Africa|hCoV-19/Kenya/C7949/2020|EPI ISL 568852|B.1|Kenya|2020-05-18	Africa|hCoV-19/South Africa/KRISP-K000595/2020|EPI ISL 509248|B.1.140|South Africa|2020-07-02	0.0003149583	Africa
Africa|hCoV-19/Kenya/C815/2020|EPI ISL 568706|B.1|Kenya|2020-04-16	Africa|hCoV-19/South Africa/KRISP-K000595/2020|EPI ISL 509248|B.1.140|South Africa|2020-07-02	0.0002444921	Africa
Africa|hCoV-19/Kenya/C8240/2020|EPI ISL 568855|B.1.5|Kenya|2020-05-19	Africa|hCoV-19/South Africa/KRISP-K000595/2020|EPI ISL 509248|B.1.140|South Africa|2020-07-02	0.0002811172	Africa
Africa|hCoV-19/Kenya/C926/2020|EPI ISL 457928|B.1.5|Kenya|2020-04-17	Africa|hCoV-19/South Africa/KRISP-K000595/2020|EPI ISL 509248|B.1.140|South Africa|2020-07-02	0.0002704408	Africa
Africa|hCoV-19/Kenya/D5/2020|EPI ISL 457999|B.1|Kenya|2020-05-22	Africa|hCoV-19/South Africa/KRISP-K000595/2020|EPI ISL 509248|B.1.140|South Africa|2020-07-02	0.0005163946	Africa
Africa|hCoV-19/Kenya/D6/2020|EPI ISL 458000|B.40|Kenya|2020-03-17	Africa|hCoV-19/South Africa/KRISP-K000595/2020|EPI ISL 509248|B.1.140|South Africa|2020-07-02	0.0006413062	Africa
Africa|hCoV-19/Kenya/NIC 059/2020|EPI ISL 457827|B.40|Kenya|2020-03	Africa|hCoV-19/South Africa/KRISP-K000595/2020|EPI ISL 509248|B.1.140|South Africa|2020-07-02	0.0005772059	Africa
Africa|hCoV-19/Kenya/NIC 084/2020|EPI ISL 457828|B|Kenya|2020-03	Africa|hCoV-19/South Africa/KRISP-K000595/2020|EPI ISL 509248|B.1.140|South Africa|2020-07-02	0.0005378552	Africa
Africa|hCoV-19/Kenya/NIC 087/2020|EPI ISL 457829|B.1.1.20|Kenya|2020-03	Africa|hCoV-19/South Africa/KRISP-K000595/2020|EPI ISL 509248|B.1.140|South Africa|2020-07-02	0.0003725513	Africa
Africa|hCoV-19/Kenya/NIC 089/2020|EPI ISL 457830|B.1.1.20|Kenya|2020-03	Africa|hCoV-19/South Africa/KRISP-K000595/2020|EPI ISL 509248|B.1.140|South Africa|2020-07-02	0.0003876058	Africa
Africa|hCoV-19/Kenya/NIC 168/2020|EPI ISL 457832|B.1.255|Kenya|2020-03	Africa|hCoV-19/South Africa/KRISP-K000595/2020|EPI ISL 509248|B.1.140|South Africa|2020-07-02	0.0003114418	Africa
Africa|hCoV-19/Kenya/NIC 187/2020|EPI ISL 457833|B.1.5|Kenya|2020-03-20	Africa|hCoV-19/South Africa/KRISP-K000595/2020|EPI ISL 509248|B.1.140|South Africa|2020-07-02	0.0003024673	Africa
Africa|hCoV-19/Kenya/NIC 196/2020|EPI ISL 457834|B.1.1|Kenya|2020-03-21	Africa|hCoV-19/South Africa/KRISP-K000595/2020|EPI ISL 509248|B.1.140|South Africa|2020-07-02	0.0003513218	Africa
Africa|hCoV-19/Kenya/NIC 248/2020|EPI ISL 457836|B.40|Kenya|2020-03-23	Africa|hCoV-19/South Africa/KRISP-K000595/2020|EPI ISL 509248|B.1.140|South Africa|2020-07-02	0.0005138659	Africa
Africa|hCoV-19/Kenya/NIC 266/2020|EPI ISL 457838|B.6|Kenya|2020-03-24	Africa|hCoV-19/South Africa/KRISP-K000595/2020|EPI ISL 509248|B.1.140|South Africa|2020-07-02	0.0006155090	Africa
Africa|hCoV-19/Kenya/NIC 492/2020|EPI ISL 457840|B.1.5|Kenya|2020-03	Africa|hCoV-19/South Africa/KRISP-K000595/2020|EPI ISL 509248|B.1.140|South Africa|2020-07-02	0.0002441031	Africa
Africa|hCoV-19/Kenya/NIC 512/2020|EPI ISL 457841|B.1.5|Kenya|2020-03	Africa|hCoV-19/South Africa/KRISP-K000595/2020|EPI ISL 509248|B.1.140|South Africa|2020-07-02	0.0002439245	Africa
Africa|hCoV-19/Kenya/NIC 569/2020|EPI ISL 457843|B.1.1|Kenya|2020-03-29	Africa|hCoV-19/South Africa/KRISP-K000595/2020|EPI ISL 509248|B.1.140|South Africa|2020-07-02	0.0003697342	Africa
Africa|hCoV-19/Kenya/NIC 593/2020|EPI ISL 457844|B.1.1.316|Kenya|2020-03-29	Africa|hCoV-19/South Africa/KRISP-K000595/2020|EPI ISL 509248|B.1.140|South Africa|2020-07-02	0.0003805404	Africa
Africa|hCoV-19/Kenya/S052/2020|EPI ISL 457932|B.4|Kenya|2020-03-14	Africa|hCoV-19/South Africa/KRISP-K000595/2020|EPI ISL 509248|B.1.140|South Africa|2020-07-02	0.0007245222	Africa
Africa|hCoV-19/Kenya/S109/2020|EPI ISL 457933|B.4|Kenya|2020-03-23	Africa|hCoV-19/South Africa/KRISP-K000595/2020|EPI ISL 509248|B.1.140|South Africa|2020-07-02	0.0006608058	Africa
Africa|hCoV-19/Kenya/S299/2020|EPI ISL 457934|B.1.1.1|Kenya|2020-03-29	Africa|hCoV-19/South Africa/KRISP-K000595/2020|EPI ISL 509248|B.1.140|South Africa|2020-07-02	0.0005137497	Africa
Africa|hCoV-19/Madagascar/IP-01650/2020|EPI ISL 508862|B.1|Madagascar|2020-03-20	Africa|hCoV-19/South Africa/KRISP-K000595/2020|EPI ISL 509248|B.1.140|South Africa|2020-07-02	0.0003360881	Africa
Africa|hCoV-19/Madagascar/IP-01861/2020|EPI ISL 508863|B.1|Madagascar|2020-03-22	Africa|hCoV-19/South Africa/KRISP-K000595/2020|EPI ISL 509248|B.1.140|South Africa|2020-07-02	0.0003360882	Africa
Africa|hCoV-19/Mali/M002593/2020|EPI ISL 487446|A|Mali|2020-04-06	Africa|hCoV-19/South Africa/KRISP-K000595/2020|EPI ISL 509248|B.1.140|South Africa|2020-07-02	0.0006050993	Africa
Africa|hCoV-19/Mali/M002615/2020|EPI ISL 487447|A|Mali|2020-04-06	Africa|hCoV-19/South Africa/KRISP-K000595/2020|EPI ISL 509248|B.1.140|South Africa|2020-07-02	0.0005715287	Africa
Africa|hCoV-19/Mali/M002616/2020|EPI ISL 487448|A|Mali|2020-04-06	Africa|hCoV-19/South Africa/KRISP-K000595/2020|EPI ISL 509248|B.1.140|South Africa|2020-07-02	0.0005388894	Africa
Africa|hCoV-19/Mali/M002618/2020|EPI ISL 487449|A|Mali|2020-04-06	Africa|hCoV-19/South Africa/KRISP-K000595/2020|EPI ISL 509248|B.1.140|South Africa|2020-07-02	0.0006051014	Africa
Africa|hCoV-19/Mali/M002644/2020|EPI ISL 487450|A|Mali|2020-04-08	Africa|hCoV-19/South Africa/KRISP-K000595/2020|EPI ISL 509248|B.1.140|South Africa|2020-07-02	0.0006387740	Africa
Africa|hCoV-19/Mali/M002659/2020|EPI ISL 487451|A|Mali|2020-04-09	Africa|hCoV-19/South Africa/KRISP-K000595/2020|EPI ISL 509248|B.1.140|South Africa|2020-07-02	0.0005714711	Africa
Africa|hCoV-19/Mali/M002663/2020|EPI ISL 487452|A|Mali|2020-04-09	Africa|hCoV-19/South Africa/KRISP-K000595/2020|EPI ISL 509248|B.1.140|South Africa|2020-07-02	0.0006723598	Africa
Africa|hCoV-19/Mali/M002667/2020|EPI ISL 487453|B.1|Mali|2020-04-10	Africa|hCoV-19/South Africa/KRISP-K000595/2020|EPI ISL 509248|B.1.140|South Africa|2020-07-02	0.0003360882	Africa
Africa|hCoV-19/Mali/M002672/2020|EPI ISL 487454|B|Mali|2020-04-10	Africa|hCoV-19/South Africa/KRISP-K000595/2020|EPI ISL 509248|B.1.140|South Africa|2020-07-02	0.0005043494	Africa
Africa|hCoV-19/Mali/M002673/2020|EPI ISL 487455|B.1|Mali|2020-04-10	Africa|hCoV-19/South Africa/KRISP-K000595/2020|EPI ISL 509248|B.1.140|South Africa|2020-07-02	0.0003360815	Africa
Africa|hCoV-19/Mali/M002675/2020|EPI ISL 487456|A|Mali|2020-04-10	Africa|hCoV-19/South Africa/KRISP-K000595/2020|EPI ISL 509248|B.1.140|South Africa|2020-07-02	0.0005714711	Africa
Africa|hCoV-19/Mali/M002698/2020|EPI ISL 487457|A|Mali|2020-04-12	Africa|hCoV-19/South Africa/KRISP-K000595/2020|EPI ISL 509248|B.1.140|South Africa|2020-07-02	0.0005384650	Africa
Africa|hCoV-19/Mali/M002700/2020|EPI ISL 487458|B.1|Mali|2020-04-12	Africa|hCoV-19/South Africa/KRISP-K000595/2020|EPI ISL 509248|B.1.140|South Africa|2020-07-02	0.0004724620	Africa
Africa|hCoV-19/Mali/M002703/2020|EPI ISL 487459|B.1|Mali|2020-04-12	Africa|hCoV-19/South Africa/KRISP-K000595/2020|EPI ISL 509248|B.1.140|South Africa|2020-07-02	0.0004033140	Africa
Africa|hCoV-19/Mali/M002704/2020|EPI ISL 487460|A|Mali|2020-04-12	Africa|hCoV-19/South Africa/KRISP-K000595/2020|EPI ISL 509248|B.1.140|South Africa|2020-07-02	0.0005041969	Africa
Africa|hCoV-19/Mali/M002707/2020|EPI ISL 487461|A|Mali|2020-04-12	Africa|hCoV-19/South Africa/KRISP-K000595/2020|EPI ISL 509248|B.1.140|South Africa|2020-07-02	0.0006723890	Africa
Africa|hCoV-19/Mali/M002758/2020|EPI ISL 487462|B.1|Mali|2020-04-13	Africa|hCoV-19/South Africa/KRISP-K000595/2020|EPI ISL 509248|B.1.140|South Africa|2020-07-02	0.0004369808	Africa
Africa|hCoV-19/Mali/M002823/2020|EPI ISL 487463|A|Mali|2020-04-14	Africa|hCoV-19/South Africa/KRISP-K000595/2020|EPI ISL 509248|B.1.140|South Africa|2020-07-02	0.0006050851	Africa
Africa|hCoV-19/Mali/M002824/2020|EPI ISL 487464|B.1.3|Mali|2020-04-14	Africa|hCoV-19/South Africa/KRISP-K000595/2020|EPI ISL 509248|B.1.140|South Africa|2020-07-02	0.0004369602	Africa
Africa|hCoV-19/Mali/M002826/2020|EPI ISL 487465|A|Mali|2020-04-14	Africa|hCoV-19/South Africa/KRISP-K000595/2020|EPI ISL 509248|B.1.140|South Africa|2020-07-02	0.0005378443	Africa
Africa|hCoV-19/Mali/M002830/2020|EPI ISL 487466|B.1.275|Mali|2020-04-14	Africa|hCoV-19/South Africa/KRISP-K000595/2020|EPI ISL 509248|B.1.140|South Africa|2020-07-02	0.0004033573	Africa
Africa|hCoV-19/Morocco/15N/2020|EPI ISL 458150|B.1.1|Morocco|2020-05-15	Africa|hCoV-19/South Africa/KRISP-K000595/2020|EPI ISL 509248|B.1.140|South Africa|2020-07-02	0.0006395864	Africa
Africa|hCoV-19/Morocco/6887/2020|EPI ISL 459965|B.1.1|Morocco|2020-03-03	Africa|hCoV-19/South Africa/KRISP-K000595/2020|EPI ISL 509248|B.1.140|South Africa|2020-07-02	0.0003361040	Africa
Africa|hCoV-19/Morocco/6888/2020|EPI ISL 459966|B.1.1|Morocco|2020-03-15	Africa|hCoV-19/South Africa/KRISP-K000595/2020|EPI ISL 509248|B.1.140|South Africa|2020-07-02	0.0004369720	Africa
Africa|hCoV-19/Morocco/6889/2020|EPI ISL 459967|B.1.5|Morocco|2020-03-15	Africa|hCoV-19/South Africa/KRISP-K000595/2020|EPI ISL 509248|B.1.140|South Africa|2020-07-02	0.0002374067	Africa
Africa|hCoV-19/Morocco/6890/2020|EPI ISL 459968|B.1.5|Morocco|2020-03-17	Africa|hCoV-19/South Africa/KRISP-K000595/2020|EPI ISL 509248|B.1.140|South Africa|2020-07-02	0.0003043722	Africa
Africa|hCoV-19/Morocco/6891/2020|EPI ISL 459969|B.1.255|Morocco|2020-03-20	Africa|hCoV-19/South Africa/KRISP-K000595/2020|EPI ISL 509248|B.1.140|South Africa|2020-07-02	0.0003057085	Africa
Africa|hCoV-19/Morocco/6892/2020|EPI ISL 459970|B.1.5|Morocco|2020-03-17	Africa|hCoV-19/South Africa/KRISP-K000595/2020|EPI ISL 509248|B.1.140|South Africa|2020-07-02	0.0003058820	Africa
Africa|hCoV-19/Morocco/6893/2020|EPI ISL 459971|B.1.153|Morocco|2020-03-18	Africa|hCoV-19/South Africa/KRISP-K000595/2020|EPI ISL 509248|B.1.140|South Africa|2020-07-02	0.0004771497	Africa
Africa|hCoV-19/Morocco/6894/2020|EPI ISL 459972|B.1|Morocco|2020-03-20	Africa|hCoV-19/South Africa/KRISP-K000595/2020|EPI ISL 509248|B.1.140|South Africa|2020-07-02	0.0004369602	Africa
Africa|hCoV-19/Morocco/6895/2020|EPI ISL 459973|B.1.1|Morocco|2020-03-20	Africa|hCoV-19/South Africa/KRISP-K000595/2020|EPI ISL 509248|B.1.140|South Africa|2020-07-02	0.0003697219	Africa
Africa|hCoV-19/Morocco/6897/2020|EPI ISL 459975|B.1.5|Morocco|2020-03-21	Africa|hCoV-19/South Africa/KRISP-K000595/2020|EPI ISL 509248|B.1.140|South Africa|2020-07-02	0.0003024774	Africa
Africa|hCoV-19/Morocco/6898/2020|EPI ISL 459976|B.1|Morocco|2020-03-16	Africa|hCoV-19/South Africa/KRISP-K000595/2020|EPI ISL 509248|B.1.140|South Africa|2020-07-02	0.0003697367	Africa
Africa|hCoV-19/Morocco/6899/2020|EPI ISL 459977|B.1.1|Morocco|2020-04-21	Africa|hCoV-19/South Africa/KRISP-K000595/2020|EPI ISL 509248|B.1.140|South Africa|2020-07-02	0.0003697380	Africa
Africa|hCoV-19/Morocco/6900/2020|EPI ISL 459978|B.1.1.247|Morocco|2020-04-20	Africa|hCoV-19/South Africa/KRISP-K000595/2020|EPI ISL 509248|B.1.140|South Africa|2020-07-02	0.0004706247	Africa
Africa|hCoV-19/Morocco/6901/2020|EPI ISL 459979|B.1|Morocco|2020-04-19	Africa|hCoV-19/South Africa/KRISP-K000595/2020|EPI ISL 509248|B.1.140|South Africa|2020-07-02	0.0003697045	Africa
Africa|hCoV-19/Morocco/6902/2020|EPI ISL 459980|B.1.1|Morocco|2020-04-19	Africa|hCoV-19/South Africa/KRISP-K000595/2020|EPI ISL 509248|B.1.140|South Africa|2020-07-02	0.0005042509	Africa
Africa|hCoV-19/Morocco/6903/2020|EPI ISL 459981|B.1|Morocco|2020-04-19	Africa|hCoV-19/South Africa/KRISP-K000595/2020|EPI ISL 509248|B.1.140|South Africa|2020-07-02	0.0005042272	Africa
Africa|hCoV-19/Morocco/6904/2020|EPI ISL 459982|B.1|Morocco|2020-04-18	Africa|hCoV-19/South Africa/KRISP-K000595/2020|EPI ISL 509248|B.1.140|South Africa|2020-07-02	0.0004706042	Africa
Africa|hCoV-19/Morocco/6905/2020|EPI ISL 459983|B.1.1|Morocco|2020-04-21	Africa|hCoV-19/South Africa/KRISP-K000595/2020|EPI ISL 509248|B.1.140|South Africa|2020-07-02	0.0004369998	Africa
Africa|hCoV-19/Morocco/6906/2020|EPI ISL 459984|B.1.1|Morocco|2020-04-06	Africa|hCoV-19/South Africa/KRISP-K000595/2020|EPI ISL 509248|B.1.140|South Africa|2020-07-02	0.0003361040	Africa
Africa|hCoV-19/Morocco/AZ183/2020|EPI ISL 476026|B.1.1|Morocco|2020-05-11	Africa|hCoV-19/South Africa/KRISP-K000595/2020|EPI ISL 509248|B.1.140|South Africa|2020-07-02	0.0005379019	Africa
Africa|hCoV-19/Morocco/CA24/2020|EPI ISL 476025|B.1.1|Morocco|2020-05-02	Africa|hCoV-19/South Africa/KRISP-K000595/2020|EPI ISL 509248|B.1.140|South Africa|2020-07-02	0.0006724995	Africa
Africa|hCoV-19/Morocco/HMIMV-Rabat102-03/2020|EPI ISL 471456|B.1|Morocco|2020-03-31	Africa|hCoV-19/South Africa/KRISP-K000595/2020|EPI ISL 509248|B.1.140|South Africa|2020-07-02	0.0004706025	Africa
Africa|hCoV-19/Morocco/HMIMV-Rabat1025-04/2020|EPI ISL 471457|B.1|Morocco|2020-04-13	Africa|hCoV-19/South Africa/KRISP-K000595/2020|EPI ISL 509248|B.1.140|South Africa|2020-07-02	0.0004033492	Africa
Africa|hCoV-19/Morocco/HMIMV-Rabat1429-04/2020|EPI ISL 471458|B.1|Morocco|2020-04-19	Africa|hCoV-19/South Africa/KRISP-K000595/2020|EPI ISL 509248|B.1.140|South Africa|2020-07-02	0.0005042509	Africa
Africa|hCoV-19/Morocco/HMIMV-Rabat1435-04/2020|EPI ISL 471459|B.1|Morocco|2020-04-19	Africa|hCoV-19/South Africa/KRISP-K000595/2020|EPI ISL 509248|B.1.140|South Africa|2020-07-02	0.0003697132	Africa
Africa|hCoV-19/Morocco/HMIMV-Rabat1462-04/2020|EPI ISL 471460|B.1|Morocco|2020-04-19	Africa|hCoV-19/South Africa/KRISP-K000595/2020|EPI ISL 509248|B.1.140|South Africa|2020-07-02	0.0004706042	Africa
Africa|hCoV-19/Morocco/OUA677-19/2020|EPI ISL 451400|B.1.5|Morocco|2020-04-23	Africa|hCoV-19/South Africa/KRISP-K000595/2020|EPI ISL 509248|B.1.140|South Africa|2020-07-02	0.0003697293	Africa
Africa|hCoV-19/Morocco/RA85/2020|EPI ISL 467299|B.1|Morocco|2020-05-21	Africa|hCoV-19/South Africa/KRISP-K000595/2020|EPI ISL 509248|B.1.140|South Africa|2020-07-02	0.0008407771	Africa
Africa|hCoV-19/Morocco/RMPS-01/2020|EPI ISL 469017|B.1|Morocco|2020-04-13	Africa|hCoV-19/South Africa/KRISP-K000595/2020|EPI ISL 509248|B.1.140|South Africa|2020-07-02	0.0003360882	Africa
Africa|hCoV-19/Morocco/RMPS-02/2020|EPI ISL 469049|B.1|Morocco|2020-03-30	Africa|hCoV-19/South Africa/KRISP-K000595/2020|EPI ISL 509248|B.1.140|South Africa|2020-07-02	0.0003361028	Africa
Africa|hCoV-19/Morocco/RMPS-03/2020|EPI ISL 469051|B.1|Morocco|2020-04-03	Africa|hCoV-19/South Africa/KRISP-K000595/2020|EPI ISL 509248|B.1.140|South Africa|2020-07-02	0.0004369602	Africa
Africa|hCoV-19/Morocco/RMPS-04/2020|EPI ISL 469052|B.1|Morocco|2020-03-30	Africa|hCoV-19/South Africa/KRISP-K000595/2020|EPI ISL 509248|B.1.140|South Africa|2020-07-02	0.0003360882	Africa
Africa|hCoV-19/Morocco/RMPS-05/2020|EPI ISL 469053|B.1|Morocco|2020-03-30	Africa|hCoV-19/South Africa/KRISP-K000595/2020|EPI ISL 509248|B.1.140|South Africa|2020-07-02	0.0003024733	Africa
Africa|hCoV-19/Morocco/RMPS-06/2020|EPI ISL 469054|B.1|Morocco|2020-04-01	Africa|hCoV-19/South Africa/KRISP-K000595/2020|EPI ISL 509248|B.1.140|South Africa|2020-07-02	0.0003360882	Africa
Africa|hCoV-19/Morocco/RMPS-12/2020|EPI ISL 482737|B.1.1|Morocco|2020-05-08	Africa|hCoV-19/South Africa/KRISP-K000595/2020|EPI ISL 509248|B.1.140|South Africa|2020-07-02	0.0005474280	Africa
Africa|hCoV-19/Morocco/RMPS-13/2020|EPI ISL 482738|B.1|Morocco|2020-04-10	Africa|hCoV-19/South Africa/KRISP-K000595/2020|EPI ISL 509248|B.1.140|South Africa|2020-07-02	0.0003420184	Africa
Africa|hCoV-19/Morocco/RMPS-14/2020|EPI ISL 482739|B.1|Morocco|2020-04-22	Africa|hCoV-19/South Africa/KRISP-K000595/2020|EPI ISL 509248|B.1.140|South Africa|2020-07-02	0.0003488177	Africa
Africa|hCoV-19/Morocco/refstage1/2020|EPI ISL 476559|B.1.5|Morocco|2020-02-27	Africa|hCoV-19/South Africa/KRISP-K000595/2020|EPI ISL 509248|B.1.140|South Africa|2020-07-02	0.0002352374	Africa
Africa|hCoV-19/Nigeria/AB03-CV135/2020|EPI ISL 527872|B.1.5|Nigeria|2020-05-12	Africa|hCoV-19/South Africa/KRISP-K000595/2020|EPI ISL 509248|B.1.140|South Africa|2020-07-02	0.0003736843	Africa
Africa|hCoV-19/Nigeria/ED01-CV155/2020|EPI ISL 527873|B.40|Nigeria|2020-02-21	Africa|hCoV-19/South Africa/KRISP-K000595/2020|EPI ISL 509248|B.1.140|South Africa|2020-07-02	0.0006387684	Africa
Africa|hCoV-19/Nigeria/ED02-CV156/2020|EPI ISL 527874|B.40|Nigeria|2020-03-23	Africa|hCoV-19/South Africa/KRISP-K000595/2020|EPI ISL 509248|B.1.140|South Africa|2020-07-02	0.0005378551	Africa
Africa|hCoV-19/Nigeria/ED03-CV157/2020|EPI ISL 527875|B.40|Nigeria|2020-03-26	Africa|hCoV-19/South Africa/KRISP-K000595/2020|EPI ISL 509248|B.1.140|South Africa|2020-07-02	0.0006938153	Africa
Africa|hCoV-19/Nigeria/ED04-CV158/2020|EPI ISL 527876|A|Nigeria|2020-03-25	Africa|hCoV-19/South Africa/KRISP-K000595/2020|EPI ISL 509248|B.1.140|South Africa|2020-07-02	0.0005714816	Africa
Africa|hCoV-19/Nigeria/ED06-CV159/2020|EPI ISL 527877|A|Nigeria|2020-03-25	Africa|hCoV-19/South Africa/KRISP-K000595/2020|EPI ISL 509248|B.1.140|South Africa|2020-07-02	0.0005555605	Africa
Africa|hCoV-19/Nigeria/ED07-CV160/2020|EPI ISL 527878|B.40|Nigeria|2020-03-31	Africa|hCoV-19/South Africa/KRISP-K000595/2020|EPI ISL 509248|B.1.140|South Africa|2020-07-02	0.0006724729	Africa
Africa|hCoV-19/Nigeria/ED1010-CV215/2020|EPI ISL 527879|B.1.1.229|Nigeria|2020-05-04	Africa|hCoV-19/South Africa/KRISP-K000595/2020|EPI ISL 509248|B.1.140|South Africa|2020-07-02	0.0004033506	Africa
Africa|hCoV-19/Nigeria/ED18-CV161/2020|EPI ISL 527880|B.1.5|Nigeria|2020-03-25	Africa|hCoV-19/South Africa/KRISP-K000595/2020|EPI ISL 509248|B.1.140|South Africa|2020-07-02	0.0002694573	Africa
Africa|hCoV-19/Nigeria/ED20-CV162/2020|EPI ISL 527881|B.1|Nigeria|2020-03-30	Africa|hCoV-19/South Africa/KRISP-K000595/2020|EPI ISL 509248|B.1.140|South Africa|2020-07-02	0.0003360882	Africa
Africa|hCoV-19/Nigeria/ED25-CV163/2020|EPI ISL 527882|B.1.5|Nigeria|2020-05-09	Africa|hCoV-19/South Africa/KRISP-K000595/2020|EPI ISL 509248|B.1.140|South Africa|2020-07-02	0.0002688480	Africa
Africa|hCoV-19/Nigeria/ED32-CV164/2020|EPI ISL 527883|B.1.5|Nigeria|2020-05-18	Africa|hCoV-19/South Africa/KRISP-K000595/2020|EPI ISL 509248|B.1.140|South Africa|2020-07-02	0.0002712144	Africa
Africa|hCoV-19/Nigeria/ED46-CV165/2020|EPI ISL 527884|B.1.1.229|Nigeria|2020-04-24	Africa|hCoV-19/South Africa/KRISP-K000595/2020|EPI ISL 509248|B.1.140|South Africa|2020-07-02	0.0004706167	Africa
Africa|hCoV-19/Nigeria/ED48-CV193/2020|EPI ISL 527885|B.1.5|Nigeria|2020-04-26	Africa|hCoV-19/South Africa/KRISP-K000595/2020|EPI ISL 509248|B.1.140|South Africa|2020-07-02	0.0002065137	Africa
Africa|hCoV-19/Nigeria/EK025-CV58/2020|EPI ISL 487098|B.1.1.71|Nigeria|2020-04-19	Africa|hCoV-19/South Africa/KRISP-K000595/2020|EPI ISL 509248|B.1.140|South Africa|2020-07-02	0.0004819652	Africa
Africa|hCoV-19/Nigeria/EK084-CV50/2020|EPI ISL 487105|B.1.1.71|Nigeria|2020-04-23	Africa|hCoV-19/South Africa/KRISP-K000595/2020|EPI ISL 509248|B.1.140|South Africa|2020-07-02	0.0004706129	Africa
Africa|hCoV-19/Nigeria/EK220-CV54/2020|EPI ISL 487102|B.1.1|Nigeria|2020-05-14	Africa|hCoV-19/South Africa/KRISP-K000595/2020|EPI ISL 509248|B.1.140|South Africa|2020-07-02	0.0004375115	Africa
Africa|hCoV-19/Nigeria/EK254-CV60/2020|EPI ISL 487096|B.1.1|Nigeria|2020-05-19	Africa|hCoV-19/South Africa/KRISP-K000595/2020|EPI ISL 509248|B.1.140|South Africa|2020-07-02	0.0004490087	Africa
Africa|hCoV-19/Nigeria/EK291-CV115/2020|EPI ISL 527887|B.1.1|Nigeria|2020-06-02	Africa|hCoV-19/South Africa/KRISP-K000595/2020|EPI ISL 509248|B.1.140|South Africa|2020-07-02	0.0004706449	Africa
Africa|hCoV-19/Nigeria/KW017-CV24/2020|EPI ISL 455362|B.1.255|Nigeria|2020-04-10	Africa|hCoV-19/South Africa/KRISP-K000595/2020|EPI ISL 509248|B.1.140|South Africa|2020-07-02	0.0003697206	Africa
Africa|hCoV-19/Nigeria/KW298-CV48/2020|EPI ISL 487107|A|Nigeria|2020-05-08	Africa|hCoV-19/South Africa/KRISP-K000595/2020|EPI ISL 509248|B.1.140|South Africa|2020-07-02	0.0006387439	Africa
Africa|hCoV-19/Nigeria/KW326-CV52/2020|EPI ISL 487103|B.1.1|Nigeria|2020-05-09	Africa|hCoV-19/South Africa/KRISP-K000595/2020|EPI ISL 509248|B.1.140|South Africa|2020-07-02	0.0004055763	Africa
Africa|hCoV-19/Nigeria/Lagos01/2020|EPI ISL 413550|B.1.1|Nigeria|2020-02-27	Africa|hCoV-19/South Africa/KRISP-K000595/2020|EPI ISL 509248|B.1.140|South Africa|2020-07-02	0.0003403351	Africa
Africa|hCoV-19/Nigeria/NG57752/2020|EPI ISL 462992|B.1.1|Nigeria|2020-03	Africa|hCoV-19/South Africa/KRISP-K000595/2020|EPI ISL 509248|B.1.140|South Africa|2020-07-02	0.0004038387	Africa
Africa|hCoV-19/Nigeria/OG007-CV22/2020|EPI ISL 455412|B.40|Nigeria|2020-03-29	Africa|hCoV-19/South Africa/KRISP-K000595/2020|EPI ISL 509248|B.1.140|South Africa|2020-07-02	0.0005715074	Africa
Africa|hCoV-19/Nigeria/ON191-CV49/2020|EPI ISL 487106|B.1.246|Nigeria|2020-06-30	Africa|hCoV-19/South Africa/KRISP-K000595/2020|EPI ISL 509248|B.1.140|South Africa|2020-07-02	0.0004390701	Africa
Africa|hCoV-19/Nigeria/ON505-CV43/2020|EPI ISL 487112|B.1.246|Nigeria|2020-05-24	Africa|hCoV-19/South Africa/KRISP-K000595/2020|EPI ISL 509248|B.1.140|South Africa|2020-07-02	0.0005042052	Africa
Africa|hCoV-19/Nigeria/ON507-CV44/2020|EPI ISL 487111|B.1.1.10|Nigeria|2020-05-24	Africa|hCoV-19/South Africa/KRISP-K000595/2020|EPI ISL 509248|B.1.140|South Africa|2020-07-02	0.0005385555	Africa
Africa|hCoV-19/Nigeria/ON595-CV121/2020|EPI ISL 527888|B.1.1.90|Nigeria|2020-06-03	Africa|hCoV-19/South Africa/KRISP-K000595/2020|EPI ISL 509248|B.1.140|South Africa|2020-07-02	0.0005042628	Africa
Africa|hCoV-19/Nigeria/ON705-CV153/2020|EPI ISL 527889|B.1.1.1|Nigeria|2020-06-09	Africa|hCoV-19/South Africa/KRISP-K000595/2020|EPI ISL 509248|B.1.140|South Africa|2020-07-02	0.0006051400	Africa
Africa|hCoV-19/Nigeria/ON752-CV144/2020|EPI ISL 527890|B.1|Nigeria|2020-06-11	Africa|hCoV-19/South Africa/KRISP-K000595/2020|EPI ISL 509248|B.1.140|South Africa|2020-07-02	0.0004709143	Africa
Africa|hCoV-19/Nigeria/ON920-CV152/2020|EPI ISL 527891|B.1.1.220|Nigeria|2020-06-16	Africa|hCoV-19/South Africa/KRISP-K000595/2020|EPI ISL 509248|B.1.140|South Africa|2020-07-02	0.0005048397	Africa
Africa|hCoV-19/Nigeria/ON969-CV145/2020|EPI ISL 527892|B.1.1|Nigeria|2020-06-17	Africa|hCoV-19/South Africa/KRISP-K000595/2020|EPI ISL 509248|B.1.140|South Africa|2020-07-02	0.0005042948	Africa
Africa|hCoV-19/Nigeria/OS016-CV3/2020|EPI ISL 455413|B.40|Nigeria|2020-03-27	Africa|hCoV-19/South Africa/KRISP-K000595/2020|EPI ISL 509248|B.1.140|South Africa|2020-07-02	0.0005394505	Africa
Africa|hCoV-19/Nigeria/OS030-CV5/2020|EPI ISL 455415|A|Nigeria|2020-03-29	Africa|hCoV-19/South Africa/KRISP-K000595/2020|EPI ISL 509248|B.1.140|South Africa|2020-07-02	0.0007316161	Africa
Africa|hCoV-19/Nigeria/OS055-CV8/2020|EPI ISL 455418|A|Nigeria|2020-03-29	Africa|hCoV-19/South Africa/KRISP-K000595/2020|EPI ISL 509248|B.1.140|South Africa|2020-07-02	0.0007248979	Africa
Africa|hCoV-19/Nigeria/OS060-CV9/2020|EPI ISL 455419|B.1|Nigeria|2020-03-29	Africa|hCoV-19/South Africa/KRISP-K000595/2020|EPI ISL 509248|B.1.140|South Africa|2020-07-02	0.0004746027	Africa
Africa|hCoV-19/Nigeria/OS070-CV11/2020|EPI ISL 455422|A|Nigeria|2020-03-29	Africa|hCoV-19/South Africa/KRISP-K000595/2020|EPI ISL 509248|B.1.140|South Africa|2020-07-02	0.0007060392	Africa
Africa|hCoV-19/Nigeria/OS085-CV14/2020|EPI ISL 455424|A|Nigeria|2020-03-29	Africa|hCoV-19/South Africa/KRISP-K000595/2020|EPI ISL 509248|B.1.140|South Africa|2020-07-02	0.0006051256	Africa
Africa|hCoV-19/Nigeria/OS125-CV20/2020|EPI ISL 455427|A|Nigeria|2020-03-29	Africa|hCoV-19/South Africa/KRISP-K000595/2020|EPI ISL 509248|B.1.140|South Africa|2020-07-02	0.0006994229	Africa
Africa|hCoV-19/Nigeria/OS294-CV42/2020|EPI ISL 487113|B.1.5|Nigeria|2020-04-23	Africa|hCoV-19/South Africa/KRISP-K000595/2020|EPI ISL 509248|B.1.140|South Africa|2020-07-02	0.0003360949	Africa
Africa|hCoV-19/Nigeria/OS524-CV45/2020|EPI ISL 487110|B.1.22|Nigeria|2020-05-11	Africa|hCoV-19/South Africa/KRISP-K000595/2020|EPI ISL 509248|B.1.140|South Africa|2020-07-02	0.0004369602	Africa
Africa|hCoV-19/Nigeria/OS589-CV46/2020|EPI ISL 487109|B.1.22|Nigeria|2020-05-29	Africa|hCoV-19/South Africa/KRISP-K000595/2020|EPI ISL 509248|B.1.140|South Africa|2020-07-02	0.0004707449	Africa
Africa|hCoV-19/Nigeria/OY008-CV29/2020|EPI ISL 455429|B.1|Nigeria|2020-03-27	Africa|hCoV-19/South Africa/KRISP-K000595/2020|EPI ISL 509248|B.1.140|South Africa|2020-07-02	0.0003360882	Africa
Africa|hCoV-19/Nigeria/OY045A-CV35/2020|EPI ISL 455431|B.40|Nigeria|2020-04-02	Africa|hCoV-19/South Africa/KRISP-K000595/2020|EPI ISL 509248|B.1.140|South Africa|2020-07-02	0.0005379817	Africa
Africa|hCoV-19/Nigeria/OY094-CV57/2020|EPI ISL 487099|B.1.1.102|Nigeria|2020-04-24	Africa|hCoV-19/South Africa/KRISP-K000595/2020|EPI ISL 509248|B.1.140|South Africa|2020-07-02	0.0004033763	Africa
Africa|hCoV-19/Nigeria/OY175-CV51/2020|EPI ISL 487104|B.1|Nigeria|2020-05-03	Africa|hCoV-19/South Africa/KRISP-K000595/2020|EPI ISL 509248|B.1.140|South Africa|2020-07-02	0.0004093471	Africa
Africa|hCoV-19/Nigeria/OY233-CV66/2020|EPI ISL 487091|B.1.246|Nigeria|2020-05-13	Africa|hCoV-19/South Africa/KRISP-K000595/2020|EPI ISL 509248|B.1.140|South Africa|2020-07-02	0.0006051236	Africa
Africa|hCoV-19/Nigeria/OY260-CV55/2020|EPI ISL 487101|B.1.265|Nigeria|2020-05-16	Africa|hCoV-19/South Africa/KRISP-K000595/2020|EPI ISL 509248|B.1.140|South Africa|2020-07-02	0.0005042052	Africa
Africa|hCoV-19/Nigeria/OY592-CV167/2020|EPI ISL 527898|B.1.265|Nigeria|2020-06-10	Africa|hCoV-19/South Africa/KRISP-K000595/2020|EPI ISL 509248|B.1.140|South Africa|2020-07-02	0.0006051582	Africa
Africa|hCoV-19/Nigeria/OY595-CV168/2020|EPI ISL 527899|B.1.265|Nigeria|2020-06-09	Africa|hCoV-19/South Africa/KRISP-K000595/2020|EPI ISL 509248|B.1.140|South Africa|2020-07-02	0.0005907921	Africa
Africa|hCoV-19/Nigeria/OY598-CV169/2020|EPI ISL 527900|B.1.1|Nigeria|2020-06-09	Africa|hCoV-19/South Africa/KRISP-K000595/2020|EPI ISL 509248|B.1.140|South Africa|2020-07-02	0.0006194817	Africa
Africa|hCoV-19/Nigeria/OY605-CV170/2020|EPI ISL 527901|B.1.1|Nigeria|2020-06-12	Africa|hCoV-19/South Africa/KRISP-K000595/2020|EPI ISL 509248|B.1.140|South Africa|2020-07-02	0.0006387707	Africa
Africa|hCoV-19/Nigeria/OY608-CV172/2020|EPI ISL 527903|B.1.1|Nigeria|2020-06-11	Africa|hCoV-19/South Africa/KRISP-K000595/2020|EPI ISL 509248|B.1.140|South Africa|2020-07-02	0.0005090930	Africa
Africa|hCoV-19/Nigeria/OY612-CV173/2020|EPI ISL 527904|B.1.1|Nigeria|2020-06-13	Africa|hCoV-19/South Africa/KRISP-K000595/2020|EPI ISL 509248|B.1.140|South Africa|2020-07-02	0.0005046934	Africa
Africa|hCoV-19/Nigeria/OY616-CV174/2020|EPI ISL 527905|B.1.1|Nigeria|2020-06-12	Africa|hCoV-19/South Africa/KRISP-K000595/2020|EPI ISL 509248|B.1.140|South Africa|2020-07-02	0.0006397178	Africa
Africa|hCoV-19/Nigeria/OY625-CV182/2020|EPI ISL 527909|B.1.1|Nigeria|2020-06-13	Africa|hCoV-19/South Africa/KRISP-K000595/2020|EPI ISL 509248|B.1.140|South Africa|2020-07-02	0.0005102719	Africa
Africa|hCoV-19/Nigeria/OY626-CV183/2020|EPI ISL 527910|B.1.1|Nigeria|2020-06-13	Africa|hCoV-19/South Africa/KRISP-K000595/2020|EPI ISL 509248|B.1.140|South Africa|2020-07-02	0.0005083524	Africa
Africa|hCoV-19/Nigeria/OY627-CV184/2020|EPI ISL 527911|B.1.1|Nigeria|2020-06-13	Africa|hCoV-19/South Africa/KRISP-K000595/2020|EPI ISL 509248|B.1.140|South Africa|2020-07-02	0.0003698670	Africa
Africa|hCoV-19/Nigeria/OY628-CV185/2020|EPI ISL 527912|B.1.1|Nigeria|2020-06-13	Africa|hCoV-19/South Africa/KRISP-K000595/2020|EPI ISL 509248|B.1.140|South Africa|2020-07-02	0.0006051783	Africa
Africa|hCoV-19/Nigeria/OY633-CV189/2020|EPI ISL 527914|B.1.1.71|Nigeria|2020-06-16	Africa|hCoV-19/South Africa/KRISP-K000595/2020|EPI ISL 509248|B.1.140|South Africa|2020-07-02	0.0005715210	Africa
Africa|hCoV-19/Nigeria/OY636-CV192/2020|EPI ISL 527915|B.1.1|Nigeria|2020-06-17	Africa|hCoV-19/South Africa/KRISP-K000595/2020|EPI ISL 509248|B.1.140|South Africa|2020-07-02	0.0004705948	Africa
Africa|hCoV-19/Senegal/003/2020|EPI ISL 418206|B.1.356|Senegal|2020-02-28	Africa|hCoV-19/South Africa/KRISP-K000595/2020|EPI ISL 509248|B.1.140|South Africa|2020-07-02	0.0003706261	Africa
Africa|hCoV-19/Senegal/016/2020|EPI ISL 418207|B.1.356|Senegal|2020-03-02	Africa|hCoV-19/South Africa/KRISP-K000595/2020|EPI ISL 509248|B.1.140|South Africa|2020-07-02	0.0003697045	Africa
Africa|hCoV-19/Senegal/020/2020|EPI ISL 418208|B.1.356|Senegal|2020-03-04	Africa|hCoV-19/South Africa/KRISP-K000595/2020|EPI ISL 509248|B.1.140|South Africa|2020-07-02	0.0003707385	Africa
Africa|hCoV-19/Senegal/026/2020|EPI ISL 418209|B.1.356|Senegal|2020-03-03	Africa|hCoV-19/South Africa/KRISP-K000595/2020|EPI ISL 509248|B.1.140|South Africa|2020-07-02	0.0004033222	Africa
Africa|hCoV-19/Senegal/073/2020|EPI ISL 418210|B.1|Senegal|2020-03-10	Africa|hCoV-19/South Africa/KRISP-K000595/2020|EPI ISL 509248|B.1.140|South Africa|2020-07-02	0.0002688597	Africa
Africa|hCoV-19/Senegal/082/2020|EPI ISL 418211|B.1|Senegal|2020-03-11	Africa|hCoV-19/South Africa/KRISP-K000595/2020|EPI ISL 509248|B.1.140|South Africa|2020-07-02	0.0002689862	Africa
Africa|hCoV-19/Senegal/087/2020|EPI ISL 418212|B.1|Senegal|2020-03-11	Africa|hCoV-19/South Africa/KRISP-K000595/2020|EPI ISL 509248|B.1.140|South Africa|2020-07-02	0.0002696661	Africa
Africa|hCoV-19/Senegal/094/2020|EPI ISL 418213|B.1|Senegal|2020-03-12	Africa|hCoV-19/South Africa/KRISP-K000595/2020|EPI ISL 509248|B.1.140|South Africa|2020-07-02	0.0003027581	Africa
Africa|hCoV-19/Senegal/102/2020|EPI ISL 418214|B.1|Senegal|2020-03-12	Africa|hCoV-19/South Africa/KRISP-K000595/2020|EPI ISL 509248|B.1.140|South Africa|2020-07-02	0.0002442735	Africa
Africa|hCoV-19/Senegal/119/2020|EPI ISL 418215|B.1|Senegal|2020-03-12	Africa|hCoV-19/South Africa/KRISP-K000595/2020|EPI ISL 509248|B.1.140|South Africa|2020-07-02	0.0003387012	Africa
Africa|hCoV-19/Senegal/1351/2020|EPI ISL 480556|B.6|Senegal|2020-03-28	Africa|hCoV-19/South Africa/KRISP-K000595/2020|EPI ISL 509248|B.1.140|South Africa|2020-07-02	0.0005390745	Africa
Africa|hCoV-19/Senegal/136/2020|EPI ISL 418216|A.2|Senegal|2020-03-13	Africa|hCoV-19/South Africa/KRISP-K000595/2020|EPI ISL 509248|B.1.140|South Africa|2020-07-02	0.0006387417	Africa
Africa|hCoV-19/Senegal/139/2020|EPI ISL 418217|B.1|Senegal|2020-03-13	Africa|hCoV-19/South Africa/KRISP-K000595/2020|EPI ISL 509248|B.1.140|South Africa|2020-07-02	0.0003044003	Africa
Africa|hCoV-19/Senegal/1683/2020|EPI ISL 480783|B.1|Senegal|2020-03-31	Africa|hCoV-19/South Africa/KRISP-K000595/2020|EPI ISL 509248|B.1.140|South Africa|2020-07-02	0.0003031834	Africa
Africa|hCoV-19/Senegal/1749/2020|EPI ISL 480787|B.1|Senegal|2020-03-31	Africa|hCoV-19/South Africa/KRISP-K000595/2020|EPI ISL 509248|B.1.140|South Africa|2020-07-02	0.0003038209	Africa
Africa|hCoV-19/Senegal/1966/2020|EPI ISL 480789|A.11|Senegal|2020-04-01	Africa|hCoV-19/South Africa/KRISP-K000595/2020|EPI ISL 509248|B.1.140|South Africa|2020-07-02	0.0006053722	Africa
Africa|hCoV-19/Senegal/2840/2020|EPI ISL 481220|B.1|Senegal|2020-04-06	Africa|hCoV-19/South Africa/KRISP-K000595/2020|EPI ISL 509248|B.1.140|South Africa|2020-07-02	0.0005187430	Africa
Africa|hCoV-19/Senegal/2865/2020|EPI ISL 481234|B.1|Senegal|2020-04-07	Africa|hCoV-19/South Africa/KRISP-K000595/2020|EPI ISL 509248|B.1.140|South Africa|2020-07-02	0.0004797509	Africa
Africa|hCoV-19/Senegal/306/2020|EPI ISL 420069|B.3|Senegal|2020-03-17	Africa|hCoV-19/South Africa/KRISP-K000595/2020|EPI ISL 509248|B.1.140|South Africa|2020-07-02	0.0004369530	Africa
Africa|hCoV-19/Senegal/315/2020|EPI ISL 420070|B.1|Senegal|2020-03-17	Africa|hCoV-19/South Africa/KRISP-K000595/2020|EPI ISL 509248|B.1.140|South Africa|2020-07-02	0.0003360736	Africa
Africa|hCoV-19/Senegal/328/2020|EPI ISL 420071|B.1|Senegal|2020-03-17	Africa|hCoV-19/South Africa/KRISP-K000595/2020|EPI ISL 509248|B.1.140|South Africa|2020-07-02	0.0005832602	Africa
Africa|hCoV-19/Senegal/3331/2020|EPI ISL 481235|B.1.5|Senegal|2020-04-09	Africa|hCoV-19/South Africa/KRISP-K000595/2020|EPI ISL 509248|B.1.140|South Africa|2020-07-02	0.0002690559	Africa
Africa|hCoV-19/Senegal/370/2020|EPI ISL 420072|B.1|Senegal|2020-03-18	Africa|hCoV-19/South Africa/KRISP-K000595/2020|EPI ISL 509248|B.1.140|South Africa|2020-07-02	0.0003369373	Africa
Africa|hCoV-19/Senegal/382/2020|EPI ISL 420073|B.1|Senegal|2020-03-19	Africa|hCoV-19/South Africa/KRISP-K000595/2020|EPI ISL 509248|B.1.140|South Africa|2020-07-02	0.0003697367	Africa
Africa|hCoV-19/Senegal/45436/2020|EPI ISL 498238|B.1.1|Senegal|2020-05-27	Africa|hCoV-19/South Africa/KRISP-K000595/2020|EPI ISL 509248|B.1.140|South Africa|2020-07-02	0.0004371467	Africa
Africa|hCoV-19/Senegal/45557/2020|EPI ISL 498239|B.1.1|Senegal|2020-05-27	Africa|hCoV-19/South Africa/KRISP-K000595/2020|EPI ISL 509248|B.1.140|South Africa|2020-07-02	0.0005420213	Africa
Africa|hCoV-19/Senegal/52357/2020|EPI ISL 498240|B.1.5.12|Senegal|2020-06-03	Africa|hCoV-19/South Africa/KRISP-K000595/2020|EPI ISL 509248|B.1.140|South Africa|2020-07-02	0.0005305044	Africa
Africa|hCoV-19/Senegal/52907/2020|EPI ISL 498241|B.1.5.12|Senegal|2020-06-05	Africa|hCoV-19/South Africa/KRISP-K000595/2020|EPI ISL 509248|B.1.140|South Africa|2020-07-02	0.0007298511	Africa
Africa|hCoV-19/Senegal/55499/2020|EPI ISL 498242|B.1.5|Senegal|2020-06-07	Africa|hCoV-19/South Africa/KRISP-K000595/2020|EPI ISL 509248|B.1.140|South Africa|2020-07-02	0.0003703727	Africa
Africa|hCoV-19/Senegal/55703/2020|EPI ISL 477148|B.1.356|Senegal|2020-06-07	Africa|hCoV-19/South Africa/KRISP-K000595/2020|EPI ISL 509248|B.1.140|South Africa|2020-07-02	0.0004523502	Africa
Africa|hCoV-19/Senegal/55728/2020|EPI ISL 477150|B.1.5.12|Senegal|2020-06-07	Africa|hCoV-19/South Africa/KRISP-K000595/2020|EPI ISL 509248|B.1.140|South Africa|2020-07-02	0.0004407324	Africa
Africa|hCoV-19/Senegal/55738/2020|EPI ISL 477141|B.1.5.12|Senegal|2020-06-07	Africa|hCoV-19/South Africa/KRISP-K000595/2020|EPI ISL 509248|B.1.140|South Africa|2020-07-02	0.0005883097	Africa
Africa|hCoV-19/Senegal/55752/2020|EPI ISL 477149|B.1.5.12|Senegal|2020-06-07	Africa|hCoV-19/South Africa/KRISP-K000595/2020|EPI ISL 509248|B.1.140|South Africa|2020-07-02	0.0003754847	Africa
Africa|hCoV-19/Senegal/57065/2020|EPI ISL 476148|B.1.1.44|Senegal|2020-06-09	Africa|hCoV-19/South Africa/KRISP-K000595/2020|EPI ISL 509248|B.1.140|South Africa|2020-07-02	0.0005052187	Africa
Africa|hCoV-19/Senegal/5718/2020|EPI ISL 481236|B.1|Senegal|2020-04-18	Africa|hCoV-19/South Africa/KRISP-K000595/2020|EPI ISL 509248|B.1.140|South Africa|2020-07-02	0.0003715989	Africa
Africa|hCoV-19/Senegal/57273/2020|EPI ISL 498243|B.1.5.12|Senegal|2020-06-07	Africa|hCoV-19/South Africa/KRISP-K000595/2020|EPI ISL 509248|B.1.140|South Africa|2020-07-02	0.0004369662	Africa
Africa|hCoV-19/Senegal/57476/2020|EPI ISL 476149|B.1.5.12|Senegal|2020-06-06	Africa|hCoV-19/South Africa/KRISP-K000595/2020|EPI ISL 509248|B.1.140|South Africa|2020-07-02	0.0005408801	Africa
Africa|hCoV-19/Senegal/57503/2020|EPI ISL 498244|B.1.5.12|Senegal|2020-06-09	Africa|hCoV-19/South Africa/KRISP-K000595/2020|EPI ISL 509248|B.1.140|South Africa|2020-07-02	0.0005303788	Africa
Africa|hCoV-19/Senegal/57540/2020|EPI ISL 476491|B.1.5.12|Senegal|2020-06-09	Africa|hCoV-19/South Africa/KRISP-K000595/2020|EPI ISL 509248|B.1.140|South Africa|2020-07-02	0.0006457365	Africa
Africa|hCoV-19/Senegal/5766/2020|EPI ISL 481237|B.1.5.12|Senegal|2020-04-17	Africa|hCoV-19/South Africa/KRISP-K000595/2020|EPI ISL 509248|B.1.140|South Africa|2020-07-02	0.0004369705	Africa
Africa|hCoV-19/Senegal/5770/2020|EPI ISL 481238|B.1|Senegal|2020-04-17	Africa|hCoV-19/South Africa/KRISP-K000595/2020|EPI ISL 509248|B.1.140|South Africa|2020-07-02	0.0003142076	Africa
Africa|hCoV-19/Senegal/5785/2020|EPI ISL 481239|B.1.5.12|Senegal|2020-04-17	Africa|hCoV-19/South Africa/KRISP-K000595/2020|EPI ISL 509248|B.1.140|South Africa|2020-07-02	0.0004034674	Africa
Africa|hCoV-19/Senegal/5971/2020|EPI ISL 481240|B.1.5|Senegal|2020-04-18	Africa|hCoV-19/South Africa/KRISP-K000595/2020|EPI ISL 509248|B.1.140|South Africa|2020-07-02	0.0003382902	Africa
Africa|hCoV-19/Senegal/5986/2020|EPI ISL 481243|B.1|Senegal|2020-04-18	Africa|hCoV-19/South Africa/KRISP-K000595/2020|EPI ISL 509248|B.1.140|South Africa|2020-07-02	0.0004034539	Africa
Africa|hCoV-19/Senegal/600/2020|EPI ISL 420074|B.1.5|Senegal|2020-03-20	Africa|hCoV-19/South Africa/KRISP-K000595/2020|EPI ISL 509248|B.1.140|South Africa|2020-07-02	0.0003024743	Africa
Africa|hCoV-19/Senegal/611/2020|EPI ISL 420076|B.1|Senegal|2020-03-20	Africa|hCoV-19/South Africa/KRISP-K000595/2020|EPI ISL 509248|B.1.140|South Africa|2020-07-02	0.0003361028	Africa
Africa|hCoV-19/Senegal/618/2020|EPI ISL 420077|A|Senegal|2020-03-20	Africa|hCoV-19/South Africa/KRISP-K000595/2020|EPI ISL 509248|B.1.140|South Africa|2020-07-02	0.0005714711	Africa
Africa|hCoV-19/Senegal/620/2020|EPI ISL 420078|A.11|Senegal|2020-03-20	Africa|hCoV-19/South Africa/KRISP-K000595/2020|EPI ISL 509248|B.1.140|South Africa|2020-07-02	0.0005727995	Africa
Africa|hCoV-19/Senegal/62365/2020|EPI ISL 476492|B.1.5.12|Senegal|2020-06-10	Africa|hCoV-19/South Africa/KRISP-K000595/2020|EPI ISL 509248|B.1.140|South Africa|2020-07-02	0.0004033411	Africa
Africa|hCoV-19/Senegal/62368/2020|EPI ISL 476493|B.1.1|Senegal|2020-06-10	Africa|hCoV-19/South Africa/KRISP-K000595/2020|EPI ISL 509248|B.1.140|South Africa|2020-07-02	0.0003697219	Africa
Africa|hCoV-19/Senegal/62431/2020|EPI ISL 498247|B.1.5.12|Senegal|2020-06-10	Africa|hCoV-19/South Africa/KRISP-K000595/2020|EPI ISL 509248|B.1.140|South Africa|2020-07-02	0.0004093946	Africa
Africa|hCoV-19/Senegal/62872/2020|EPI ISL 476494|B.1.5.12|Senegal|2020-06-11	Africa|hCoV-19/South Africa/KRISP-K000595/2020|EPI ISL 509248|B.1.140|South Africa|2020-07-02	0.0003704989	Africa
Africa|hCoV-19/Senegal/62874/2020|EPI ISL 476495|B.1.5.12|Senegal|2020-06-11	Africa|hCoV-19/South Africa/KRISP-K000595/2020|EPI ISL 509248|B.1.140|South Africa|2020-07-02	0.0004719842	Africa
Africa|hCoV-19/Senegal/63263/2020|EPI ISL 498249|B.1.5.12|Senegal|2020-06-11	Africa|hCoV-19/South Africa/KRISP-K000595/2020|EPI ISL 509248|B.1.140|South Africa|2020-07-02	0.0004055708	Africa
Africa|hCoV-19/Senegal/63728/2020|EPI ISL 476497|B.1.356|Senegal|2020-06-12	Africa|hCoV-19/South Africa/KRISP-K000595/2020|EPI ISL 509248|B.1.140|South Africa|2020-07-02	0.0004439481	Africa
Africa|hCoV-19/Senegal/63742/2020|EPI ISL 476514|B.1.5.12|Senegal|2020-06-12	Africa|hCoV-19/South Africa/KRISP-K000595/2020|EPI ISL 509248|B.1.140|South Africa|2020-07-02	0.0004369702	Africa
Africa|hCoV-19/Senegal/640/2020|EPI ISL 420079|B.1|Senegal|2020-03-20	Africa|hCoV-19/South Africa/KRISP-K000595/2020|EPI ISL 509248|B.1.140|South Africa|2020-07-02	0.0005520088	Africa
Africa|hCoV-19/Senegal/64033/2020|EPI ISL 485715|B.1.5|Senegal|2020-06-12	Africa|hCoV-19/South Africa/KRISP-K000595/2020|EPI ISL 509248|B.1.140|South Africa|2020-07-02	0.0004033411	Africa
Africa|hCoV-19/Senegal/64076/2020|EPI ISL 485716|B.1|Senegal|2020-06-12	Africa|hCoV-19/South Africa/KRISP-K000595/2020|EPI ISL 509248|B.1.140|South Africa|2020-07-02	0.0006725039	Africa
Africa|hCoV-19/Senegal/64096/2020|EPI ISL 485717|B.1.5.12|Senegal|2020-06-12	Africa|hCoV-19/South Africa/KRISP-K000595/2020|EPI ISL 509248|B.1.140|South Africa|2020-07-02	0.0004402192	Africa
Africa|hCoV-19/Senegal/64101/2020|EPI ISL 476516|B.1.5.12|Senegal|2020-06-12	Africa|hCoV-19/South Africa/KRISP-K000595/2020|EPI ISL 509248|B.1.140|South Africa|2020-07-02	0.0004386066	Africa
Africa|hCoV-19/Senegal/64163/2020|EPI ISL 477159|B.1.5.12|Senegal|2020-06-12	Africa|hCoV-19/South Africa/KRISP-K000595/2020|EPI ISL 509248|B.1.140|South Africa|2020-07-02	0.0006198832	Africa
Africa|hCoV-19/Senegal/64166/2020|EPI ISL 476558|B.1.5.12|Senegal|2020-06-12	Africa|hCoV-19/South Africa/KRISP-K000595/2020|EPI ISL 509248|B.1.140|South Africa|2020-07-02	0.0006075675	Africa
Africa|hCoV-19/Senegal/6427/2020|EPI ISL 486873|B.1.5|Senegal|2020-04-20	Africa|hCoV-19/South Africa/KRISP-K000595/2020|EPI ISL 509248|B.1.140|South Africa|2020-07-02	0.0003030812	Africa
Africa|hCoV-19/Senegal/6430/2020|EPI ISL 486872|B.1.1|Senegal|2020-04-11	Africa|hCoV-19/South Africa/KRISP-K000595/2020|EPI ISL 509248|B.1.140|South Africa|2020-07-02	0.0003709723	Africa
Africa|hCoV-19/Senegal/64709/2020|EPI ISL 476560|B.1.5.12|Senegal|2020-06-13	Africa|hCoV-19/South Africa/KRISP-K000595/2020|EPI ISL 509248|B.1.140|South Africa|2020-07-02	0.0009056639	Africa
Africa|hCoV-19/Senegal/64716/2020|EPI ISL 498250|B.1.5.12|Senegal|2020-06-13	Africa|hCoV-19/South Africa/KRISP-K000595/2020|EPI ISL 509248|B.1.140|South Africa|2020-07-02	0.0004045878	Africa
Africa|hCoV-19/Senegal/64729/2020|EPI ISL 477155|B.1.1.44|Senegal|2020-06-11	Africa|hCoV-19/South Africa/KRISP-K000595/2020|EPI ISL 509248|B.1.140|South Africa|2020-07-02	0.0005745645	Africa
Africa|hCoV-19/Senegal/64763/2020|EPI ISL 476562|B.1.292|Senegal|2020-06-13	Africa|hCoV-19/South Africa/KRISP-K000595/2020|EPI ISL 509248|B.1.140|South Africa|2020-07-02	0.0004033572	Africa
Africa|hCoV-19/Senegal/64766/2020|EPI ISL 476564|B.1.5.12|Senegal|2020-06-13	Africa|hCoV-19/South Africa/KRISP-K000595/2020|EPI ISL 509248|B.1.140|South Africa|2020-07-02	0.0004705521	Africa
Africa|hCoV-19/Senegal/64771/2020|EPI ISL 482874|B.1.1.44|Senegal|2020-06-13	Africa|hCoV-19/South Africa/KRISP-K000595/2020|EPI ISL 509248|B.1.140|South Africa|2020-07-02	0.0005715900	Africa
Africa|hCoV-19/Senegal/64772/2020|EPI ISL 477154|B.1.5.12|Senegal|2020-06-13	Africa|hCoV-19/South Africa/KRISP-K000595/2020|EPI ISL 509248|B.1.140|South Africa|2020-07-02	0.0005539712	Africa
Africa|hCoV-19/Senegal/6481/2020|EPI ISL 486871|B.1.5|Senegal|2020-04-21	Africa|hCoV-19/South Africa/KRISP-K000595/2020|EPI ISL 509248|B.1.140|South Africa|2020-07-02	0.0002697452	Africa
Africa|hCoV-19/Senegal/64916/2020|EPI ISL 477156|B.1.5.12|Senegal|2020-06-13	Africa|hCoV-19/South Africa/KRISP-K000595/2020|EPI ISL 509248|B.1.140|South Africa|2020-07-02	0.0004391817	Africa
Africa|hCoV-19/Senegal/64932/2020|EPI ISL 476569|B.1.1.44|Senegal|2020-06-13	Africa|hCoV-19/South Africa/KRISP-K000595/2020|EPI ISL 509248|B.1.140|South Africa|2020-07-02	0.0004370792	Africa
Africa|hCoV-19/Senegal/64969/2020|EPI ISL 476570|B.1.5.12|Senegal|2020-06-13	Africa|hCoV-19/South Africa/KRISP-K000595/2020|EPI ISL 509248|B.1.140|South Africa|2020-07-02	0.0006940280	Africa
Africa|hCoV-19/Senegal/65030/2020|EPI ISL 476572|B.1.5.12|Senegal|2020-06-14	Africa|hCoV-19/South Africa/KRISP-K000595/2020|EPI ISL 509248|B.1.140|South Africa|2020-07-02	0.0004033139	Africa
Africa|hCoV-19/Senegal/65052/2020|EPI ISL 476574|B.1.5|Senegal|2020-06-13	Africa|hCoV-19/South Africa/KRISP-K000595/2020|EPI ISL 509248|B.1.140|South Africa|2020-07-02	0.0003714858	Africa
Africa|hCoV-19/Senegal/65428/2020|EPI ISL 485712|B.1.5.12|Senegal|2020-06-14	Africa|hCoV-19/South Africa/KRISP-K000595/2020|EPI ISL 509248|B.1.140|South Africa|2020-07-02	0.0006079082	Africa
Africa|hCoV-19/Senegal/65481/2020|EPI ISL 477151|B.1.1|Senegal|2020-06-14	Africa|hCoV-19/South Africa/KRISP-K000595/2020|EPI ISL 509248|B.1.140|South Africa|2020-07-02	0.0004825298	Africa
Africa|hCoV-19/Senegal/65548/2020|EPI ISL 477153|B.1.5.12|Senegal|2020-06-14	Africa|hCoV-19/South Africa/KRISP-K000595/2020|EPI ISL 509248|B.1.140|South Africa|2020-07-02	0.0005207069	Africa
Africa|hCoV-19/Senegal/65601/2020|EPI ISL 485713|B.1.5.12|Senegal|2020-06-14	Africa|hCoV-19/South Africa/KRISP-K000595/2020|EPI ISL 509248|B.1.140|South Africa|2020-07-02	0.0004033234	Africa
Africa|hCoV-19/Senegal/659/2020|EPI ISL 480554|B.1|Senegal|2020-03-21	Africa|hCoV-19/South Africa/KRISP-K000595/2020|EPI ISL 509248|B.1.140|South Africa|2020-07-02	0.0003706973	Africa
Africa|hCoV-19/Senegal/6597/2020|EPI ISL 486870|B.1.356|Senegal|2020-04-23	Africa|hCoV-19/South Africa/KRISP-K000595/2020|EPI ISL 509248|B.1.140|South Africa|2020-07-02	0.0004033222	Africa
Africa|hCoV-19/Senegal/6619/2020|EPI ISL 498230|B.1|Senegal|2020-04-21	Africa|hCoV-19/South Africa/KRISP-K000595/2020|EPI ISL 509248|B.1.140|South Africa|2020-07-02	0.0003696971	Africa
Africa|hCoV-19/Senegal/6626/2020|EPI ISL 498229|B.1|Senegal|2020-04-21	Africa|hCoV-19/South Africa/KRISP-K000595/2020|EPI ISL 509248|B.1.140|South Africa|2020-07-02	0.0004035350	Africa
Africa|hCoV-19/Senegal/66298/2020|EPI ISL 485708|B.1.5.12|Senegal|2020-06-15	Africa|hCoV-19/South Africa/KRISP-K000595/2020|EPI ISL 509248|B.1.140|South Africa|2020-07-02	0.0006052048	Africa
Africa|hCoV-19/Senegal/66443/2020|EPI ISL 485711|B.1.1|Senegal|2020-06-15	Africa|hCoV-19/South Africa/KRISP-K000595/2020|EPI ISL 509248|B.1.140|South Africa|2020-07-02	0.0005781395	Africa
Africa|hCoV-19/Senegal/66458/2020|EPI ISL 485710|B.1.1|Senegal|2020-06-15	Africa|hCoV-19/South Africa/KRISP-K000595/2020|EPI ISL 509248|B.1.140|South Africa|2020-07-02	0.0004033586	Africa
Africa|hCoV-19/Senegal/6751/2020|EPI ISL 486859|B.1.1|Senegal|2020-04-21	Africa|hCoV-19/South Africa/KRISP-K000595/2020|EPI ISL 509248|B.1.140|South Africa|2020-07-02	0.0004422572	Africa
Africa|hCoV-19/Senegal/6762/2020|EPI ISL 486869|B.1.5.12|Senegal|2020-04-21	Africa|hCoV-19/South Africa/KRISP-K000595/2020|EPI ISL 509248|B.1.140|South Africa|2020-07-02	0.0005599454	Africa
Africa|hCoV-19/Senegal/68303/2020|EPI ISL 477143|B.1.5.12|Senegal|2020-06-17	Africa|hCoV-19/South Africa/KRISP-K000595/2020|EPI ISL 509248|B.1.140|South Africa|2020-07-02	0.0004404090	Africa
Africa|hCoV-19/Senegal/68349/2020|EPI ISL 485635|B.1.5.12|Senegal|2020-06-18	Africa|hCoV-19/South Africa/KRISP-K000595/2020|EPI ISL 509248|B.1.140|South Africa|2020-07-02	0.0005378082	Africa
Africa|hCoV-19/Senegal/6837/2020|EPI ISL 486868|B.1.272|Senegal|2020-04-21	Africa|hCoV-19/South Africa/KRISP-K000595/2020|EPI ISL 509248|B.1.140|South Africa|2020-07-02	0.0004752552	Africa
Africa|hCoV-19/Senegal/6839/2020|EPI ISL 486867|B.1|Senegal|2020-04-23	Africa|hCoV-19/South Africa/KRISP-K000595/2020|EPI ISL 509248|B.1.140|South Africa|2020-07-02	0.0004054832	Africa
Africa|hCoV-19/Senegal/68458/2020|EPI ISL 482878|B.1.1|Senegal|2020-06-18	Africa|hCoV-19/South Africa/KRISP-K000595/2020|EPI ISL 509248|B.1.140|South Africa|2020-07-02	0.0004033587	Africa
Africa|hCoV-19/Senegal/6847/2020|EPI ISL 486865|B.1.272|Senegal|2020-04-02	Africa|hCoV-19/South Africa/KRISP-K000595/2020|EPI ISL 509248|B.1.140|South Africa|2020-07-02	0.0004369602	Africa
Africa|hCoV-19/Senegal/68488/2020|EPI ISL 482877|B.1.356|Senegal|2020-06-17	Africa|hCoV-19/South Africa/KRISP-K000595/2020|EPI ISL 509248|B.1.140|South Africa|2020-07-02	0.0005378063	Africa
Africa|hCoV-19/Senegal/68525/2020|EPI ISL 477142|B.1.1|Senegal|2020-06-17	Africa|hCoV-19/South Africa/KRISP-K000595/2020|EPI ISL 509248|B.1.140|South Africa|2020-07-02	0.0006212800	Africa
Africa|hCoV-19/Senegal/68548/2020|EPI ISL 482876|B.1.5.12|Senegal|2020-06-17	Africa|hCoV-19/South Africa/KRISP-K000595/2020|EPI ISL 509248|B.1.140|South Africa|2020-07-02	0.0004085432	Africa
Africa|hCoV-19/Senegal/68550/2020|EPI ISL 482875|B.1.5.12|Senegal|2020-06-16	Africa|hCoV-19/South Africa/KRISP-K000595/2020|EPI ISL 509248|B.1.140|South Africa|2020-07-02	0.0004039928	Africa
Africa|hCoV-19/Senegal/6914/2020|EPI ISL 498237|B.1.5|Senegal|2020-04-24	Africa|hCoV-19/South Africa/KRISP-K000595/2020|EPI ISL 509248|B.1.140|South Africa|2020-07-02	0.0004119460	Africa
Africa|hCoV-19/Senegal/6934/2020|EPI ISL 498235|B.1.5.12|Senegal|2020-04-22	Africa|hCoV-19/South Africa/KRISP-K000595/2020|EPI ISL 509248|B.1.140|South Africa|2020-07-02	0.0005411445	Africa
Africa|hCoV-19/Senegal/70339/2020|EPI ISL 477146|B.1.5.12|Senegal|2020-06-20	Africa|hCoV-19/South Africa/KRISP-K000595/2020|EPI ISL 509248|B.1.140|South Africa|2020-07-02	0.0004464086	Africa
Africa|hCoV-19/Senegal/70427/2020|EPI ISL 477144|B.1.5.12|Senegal|2020-06-20	Africa|hCoV-19/South Africa/KRISP-K000595/2020|EPI ISL 509248|B.1.140|South Africa|2020-07-02	0.0004819157	Africa
Africa|hCoV-19/Senegal/70440/2020|EPI ISL 477145|B.1.5.12|Senegal|2020-06-19	Africa|hCoV-19/South Africa/KRISP-K000595/2020|EPI ISL 509248|B.1.140|South Africa|2020-07-02	0.0005174582	Africa
Africa|hCoV-19/Senegal/83493/2020|EPI ISL 498252|B.1.1.44|Senegal|2020-07-09	Africa|hCoV-19/South Africa/KRISP-K000595/2020|EPI ISL 509248|B.1.140|South Africa|2020-07-02	0.0006555600	Africa
Africa|hCoV-19/Senegal/9068/2020|EPI ISL 498236|B.1.356|Senegal|2020-04-24	Africa|hCoV-19/South Africa/KRISP-K000595/2020|EPI ISL 509248|B.1.140|South Africa|2020-07-02	0.0004037019	Africa
Africa|hCoV-19/Senegal/9250/2020|EPI ISL 486866|B.1.1|Senegal|2020-04-22	Africa|hCoV-19/South Africa/KRISP-K000595/2020|EPI ISL 509248|B.1.140|South Africa|2020-07-02	0.0006051663	Africa
Africa|hCoV-19/Senegal/9256/2020|EPI ISL 486864|B.1.1|Senegal|2020-04-23	Africa|hCoV-19/South Africa/KRISP-K000595/2020|EPI ISL 509248|B.1.140|South Africa|2020-07-02	0.0006113584	Africa
Africa|hCoV-19/Senegal/9369/2020|EPI ISL 486863|B.1.5|Senegal|2020-04-25	Africa|hCoV-19/South Africa/KRISP-K000595/2020|EPI ISL 509248|B.1.140|South Africa|2020-07-02	0.0002688481	Africa
Africa|hCoV-19/Senegal/9392/2020|EPI ISL 486862|B.1.1|Senegal|2020-04-25	Africa|hCoV-19/South Africa/KRISP-K000595/2020|EPI ISL 509248|B.1.140|South Africa|2020-07-02	0.0005066007	Africa
Africa|hCoV-19/Senegal/9439/2020|EPI ISL 486861|B.1.1.44|Senegal|2020-04-25	Africa|hCoV-19/South Africa/KRISP-K000595/2020|EPI ISL 509248|B.1.140|South Africa|2020-07-02	0.0004034401	Africa
Africa|hCoV-19/Senegal/9615/2020|EPI ISL 486860|B.1.5.12|Senegal|2020-04-25	Africa|hCoV-19/South Africa/KRISP-K000595/2020|EPI ISL 509248|B.1.140|South Africa|2020-07-02	0.0003696971	Africa
Africa|hCoV-19/Senegal/9819/2020|EPI ISL 498233|B.1|Senegal|2020-04-25	Africa|hCoV-19/South Africa/KRISP-K000595/2020|EPI ISL 509248|B.1.140|South Africa|2020-07-02	0.0004790566	Africa
Africa|hCoV-19/Senegal/9821/2020|EPI ISL 498232|B.1.356|Senegal|2020-04-25	Africa|hCoV-19/South Africa/KRISP-K000595/2020|EPI ISL 509248|B.1.140|South Africa|2020-07-02	0.0004080207	Africa
Africa|hCoV-19/Senegal/9838/2020|EPI ISL 498231|B.1.272|Senegal|2020-04-25	Africa|hCoV-19/South Africa/KRISP-K000595/2020|EPI ISL 509248|B.1.140|South Africa|2020-07-02	0.0005085927	Africa
Africa|hCoV-19/Sierra Leone/KGH-G-8548/2020|EPI ISL 512811|B.1|Sierra Leone|2020-03-30	Africa|hCoV-19/South Africa/KRISP-K000595/2020|EPI ISL 509248|B.1.140|South Africa|2020-07-02	0.0003697367	Africa
Africa|hCoV-19/Sierra Leone/KGH-G-8549/2020|EPI ISL 512812|B.1.1|Sierra Leone|2020-03-31	Africa|hCoV-19/South Africa/KRISP-K000595/2020|EPI ISL 509248|B.1.140|South Africa|2020-07-02	0.0003361040	Africa
Africa|hCoV-19/Sierra Leone/KGH-G-8603/2020|EPI ISL 512813|B.1|Sierra Leone|2020-04-23	Africa|hCoV-19/South Africa/KRISP-K000595/2020|EPI ISL 509248|B.1.140|South Africa|2020-07-02	0.0003698822	Africa
Africa|hCoV-19/Sierra Leone/KGH-G-8604/2020|EPI ISL 512814|B.6|Sierra Leone|2020-04-03	Africa|hCoV-19/South Africa/KRISP-K000595/2020|EPI ISL 509248|B.1.140|South Africa|2020-07-02	0.0005378424	Africa
Africa|hCoV-19/Sierra Leone/KGH-G-8607/2020|EPI ISL 512815|B.1.1|Sierra Leone|2020-04-03	Africa|hCoV-19/South Africa/KRISP-K000595/2020|EPI ISL 509248|B.1.140|South Africa|2020-07-02	0.0003698798	Africa
Africa|hCoV-19/Sierra Leone/KGH-G-8625/2020|EPI ISL 512816|A.12|Sierra Leone|2020-04-10	Africa|hCoV-19/South Africa/KRISP-K000595/2020|EPI ISL 509248|B.1.140|South Africa|2020-07-02	0.0008406842	Africa
Africa|hCoV-19/Sierra Leone/KGH-G-8626/2020|EPI ISL 512817|A.12|Sierra Leone|2020-04-10	Africa|hCoV-19/South Africa/KRISP-K000595/2020|EPI ISL 509248|B.1.140|South Africa|2020-07-02	0.0007396927	Africa
Africa|hCoV-19/Sierra Leone/KGH-G-8627/2020|EPI ISL 512818|B.1.5|Sierra Leone|2020-04-08	Africa|hCoV-19/South Africa/KRISP-K000595/2020|EPI ISL 509248|B.1.140|South Africa|2020-07-02	0.0003024804	Africa
Africa|hCoV-19/Sierra Leone/KGH-G-8668/2020|EPI ISL 512819|A.12|Sierra Leone|2020-04-11	Africa|hCoV-19/South Africa/KRISP-K000595/2020|EPI ISL 509248|B.1.140|South Africa|2020-07-02	0.0007241421	Africa
Africa|hCoV-19/Sierra Leone/KGH-G-8669/2020|EPI ISL 512820|A.12|Sierra Leone|2020-04-14	Africa|hCoV-19/South Africa/KRISP-K000595/2020|EPI ISL 509248|B.1.140|South Africa|2020-07-02	0.0007733641	Africa
Africa|hCoV-19/South Africa/KRISP-0001/2020|EPI ISL 467431|B|South Africa|2020-03-23	Africa|hCoV-19/South Africa/KRISP-K000595/2020|EPI ISL 509248|B.1.140|South Africa|2020-07-02	0.0003705063	Africa
Africa|hCoV-19/South Africa/KRISP-0016/2020|EPI ISL 467432|B.1.106|South Africa|2020-03-28	Africa|hCoV-19/South Africa/KRISP-K000595/2020|EPI ISL 509248|B.1.140|South Africa|2020-07-02	0.0002688570	Africa
Africa|hCoV-19/South Africa/KRISP-0017/2020|EPI ISL 467433|B.1.5|South Africa|2020-04-03	Africa|hCoV-19/South Africa/KRISP-K000595/2020|EPI ISL 509248|B.1.140|South Africa|2020-07-02	0.0002352451	Africa
Africa|hCoV-19/South Africa/KRISP-0019/2020|EPI ISL 467434|B.1.5|South Africa|2020-04-02	Africa|hCoV-19/South Africa/KRISP-K000595/2020|EPI ISL 509248|B.1.140|South Africa|2020-07-02	0.0002352451	Africa
Africa|hCoV-19/South Africa/KRISP-0021/2020|EPI ISL 467435|B.1.5|South Africa|2020-04-02	Africa|hCoV-19/South Africa/KRISP-K000595/2020|EPI ISL 509248|B.1.140|South Africa|2020-07-02	0.0002689745	Africa
Africa|hCoV-19/South Africa/KRISP-0024/2020|EPI ISL 467436|B.1.106|South Africa|2020-04-01	Africa|hCoV-19/South Africa/KRISP-K000595/2020|EPI ISL 509248|B.1.140|South Africa|2020-07-02	0.0002763986	Africa
Africa|hCoV-19/South Africa/KRISP-0026/2020|EPI ISL 467437|B.1.106|South Africa|2020-04-01	Africa|hCoV-19/South Africa/KRISP-K000595/2020|EPI ISL 509248|B.1.140|South Africa|2020-07-02	0.0002691015	Africa
Africa|hCoV-19/South Africa/KRISP-0028/2020|EPI ISL 467438|B.1.106|South Africa|2020-04-02	Africa|hCoV-19/South Africa/KRISP-K000595/2020|EPI ISL 509248|B.1.140|South Africa|2020-07-02	0.0003116431	Africa
Africa|hCoV-19/South Africa/KRISP-0029/2020|EPI ISL 467439|B.1.5|South Africa|2020-04-02	Africa|hCoV-19/South Africa/KRISP-K000595/2020|EPI ISL 509248|B.1.140|South Africa|2020-07-02	0.0002817408	Africa
Africa|hCoV-19/South Africa/KRISP-0033/2020|EPI ISL 467440|B.1.106|South Africa|2020-04-01	Africa|hCoV-19/South Africa/KRISP-K000595/2020|EPI ISL 509248|B.1.140|South Africa|2020-07-02	0.0002720749	Africa
Africa|hCoV-19/South Africa/KRISP-0035/2020|EPI ISL 467441|B.1.5|South Africa|2020-03-27	Africa|hCoV-19/South Africa/KRISP-K000595/2020|EPI ISL 509248|B.1.140|South Africa|2020-07-02	0.0002352372	Africa
Africa|hCoV-19/South Africa/KRISP-0041/2020|EPI ISL 467443|B.1.5|South Africa|2020-03-25	Africa|hCoV-19/South Africa/KRISP-K000595/2020|EPI ISL 509248|B.1.140|South Africa|2020-07-02	0.0002352372	Africa
Africa|hCoV-19/South Africa/KRISP-005/2020|EPI ISL 455630|B.1.5|South Africa|2020-04-29	Africa|hCoV-19/South Africa/KRISP-K000595/2020|EPI ISL 509248|B.1.140|South Africa|2020-07-02	0.0002795487	Africa
Africa|hCoV-19/South Africa/KRISP-0055/2020|EPI ISL 467444|B.1.5|South Africa|2020-03-24	Africa|hCoV-19/South Africa/KRISP-K000595/2020|EPI ISL 509248|B.1.140|South Africa|2020-07-02	0.0002352369	Africa
Africa|hCoV-19/South Africa/KRISP-0056/2020|EPI ISL 467445|B.1.5|South Africa|2020-04-04	Africa|hCoV-19/South Africa/KRISP-K000595/2020|EPI ISL 509248|B.1.140|South Africa|2020-07-02	0.0003024864	Africa
Africa|hCoV-19/South Africa/KRISP-0057/2020|EPI ISL 467446|B.1.5|South Africa|2020-03-29	Africa|hCoV-19/South Africa/KRISP-K000595/2020|EPI ISL 509248|B.1.140|South Africa|2020-07-02	0.0002354904	Africa
Africa|hCoV-19/South Africa/KRISP-0059/2020|EPI ISL 467448|B.1.5|South Africa|2020-04-01	Africa|hCoV-19/South Africa/KRISP-K000595/2020|EPI ISL 509248|B.1.140|South Africa|2020-07-02	0.0003066254	Africa
Africa|hCoV-19/South Africa/KRISP-0065/2020|EPI ISL 467449|B.1.106|South Africa|2020-04-04	Africa|hCoV-19/South Africa/KRISP-K000595/2020|EPI ISL 509248|B.1.140|South Africa|2020-07-02	0.0002692460	Africa
Africa|hCoV-19/South Africa/KRISP-0066/2020|EPI ISL 467450|B.1.106|South Africa|2020-04-03	Africa|hCoV-19/South Africa/KRISP-K000595/2020|EPI ISL 509248|B.1.140|South Africa|2020-07-02	0.0002688479	Africa
Africa|hCoV-19/South Africa/KRISP-0067/2020|EPI ISL 467451|B.1.5|South Africa|2020-04-03	Africa|hCoV-19/South Africa/KRISP-K000595/2020|EPI ISL 509248|B.1.140|South Africa|2020-07-02	0.0002352372	Africa
Africa|hCoV-19/South Africa/KRISP-0074/2020|EPI ISL 467452|B.1.106|South Africa|2020-04-04	Africa|hCoV-19/South Africa/KRISP-K000595/2020|EPI ISL 509248|B.1.140|South Africa|2020-07-02	0.0002746997	Africa
Africa|hCoV-19/South Africa/KRISP-0075/2020|EPI ISL 467453|B.1.106|South Africa|2020-04-04	Africa|hCoV-19/South Africa/KRISP-K000595/2020|EPI ISL 509248|B.1.140|South Africa|2020-07-02	0.0002689926	Africa
Africa|hCoV-19/South Africa/KRISP-0080/2020|EPI ISL 467454|B.1.106|South Africa|2020-04-01	Africa|hCoV-19/South Africa/KRISP-K000595/2020|EPI ISL 509248|B.1.140|South Africa|2020-07-02	0.0002688480	Africa
Africa|hCoV-19/South Africa/KRISP-0081/2020|EPI ISL 467455|B.1.106|South Africa|2020-04-06	Africa|hCoV-19/South Africa/KRISP-K000595/2020|EPI ISL 509248|B.1.140|South Africa|2020-07-02	0.0002688480	Africa
Africa|hCoV-19/South Africa/KRISP-0084/2020|EPI ISL 467456|B.1.106|South Africa|2020-04-05	Africa|hCoV-19/South Africa/KRISP-K000595/2020|EPI ISL 509248|B.1.140|South Africa|2020-07-02	0.0002688480	Africa
Africa|hCoV-19/South Africa/KRISP-0088/2020|EPI ISL 467457|B.1.106|South Africa|2020-04-07	Africa|hCoV-19/South Africa/KRISP-K000595/2020|EPI ISL 509248|B.1.140|South Africa|2020-07-02	0.0002688480	Africa
Africa|hCoV-19/South Africa/KRISP-0089/2020|EPI ISL 467458|B.1.106|South Africa|2020-04-05	Africa|hCoV-19/South Africa/KRISP-K000595/2020|EPI ISL 509248|B.1.140|South Africa|2020-07-02	0.0002741631	Africa
Africa|hCoV-19/South Africa/KRISP-0090/2020|EPI ISL 467459|B.1.106|South Africa|2020-04-03	Africa|hCoV-19/South Africa/KRISP-K000595/2020|EPI ISL 509248|B.1.140|South Africa|2020-07-02	0.0002750865	Africa
Africa|hCoV-19/South Africa/KRISP-0096/2020|EPI ISL 467461|B.1.106|South Africa|2020-04-01	Africa|hCoV-19/South Africa/KRISP-K000595/2020|EPI ISL 509248|B.1.140|South Africa|2020-07-02	0.0002709692	Africa
Africa|hCoV-19/South Africa/KRISP-0097/2020|EPI ISL 467462|B.1.106|South Africa|2020-04-01	Africa|hCoV-19/South Africa/KRISP-K000595/2020|EPI ISL 509248|B.1.140|South Africa|2020-07-02	0.0002690198	Africa
Africa|hCoV-19/South Africa/KRISP-0111/2020|EPI ISL 467465|B.1.106|South Africa|2020-04-01	Africa|hCoV-19/South Africa/KRISP-K000595/2020|EPI ISL 509248|B.1.140|South Africa|2020-07-02	0.0003712226	Africa
Africa|hCoV-19/South Africa/KRISP-0113/2020|EPI ISL 467467|B.1.106|South Africa|2020-04-05	Africa|hCoV-19/South Africa/KRISP-K000595/2020|EPI ISL 509248|B.1.140|South Africa|2020-07-02	0.0003024732	Africa
Africa|hCoV-19/South Africa/KRISP-0115/2020|EPI ISL 467468|B.1.5|South Africa|2020-04-04	Africa|hCoV-19/South Africa/KRISP-K000595/2020|EPI ISL 509248|B.1.140|South Africa|2020-07-02	0.0002352372	Africa
Africa|hCoV-19/South Africa/KRISP-0118/2020|EPI ISL 467470|B.1.106|South Africa|2020-04-01	Africa|hCoV-19/South Africa/KRISP-K000595/2020|EPI ISL 509248|B.1.140|South Africa|2020-07-02	0.0002688570	Africa
Africa|hCoV-19/South Africa/KRISP-0119/2020|EPI ISL 467471|B.1.5|South Africa|2020-04-01	Africa|hCoV-19/South Africa/KRISP-K000595/2020|EPI ISL 509248|B.1.140|South Africa|2020-07-02	0.0002352372	Africa
Africa|hCoV-19/South Africa/KRISP-012/2020|EPI ISL 421576|B.1.1.10|South Africa|2020-04-01	Africa|hCoV-19/South Africa/KRISP-K000595/2020|EPI ISL 509248|B.1.140|South Africa|2020-07-02	0.0004710744	Africa
Africa|hCoV-19/South Africa/KRISP-0120/2020|EPI ISL 467472|B.1.106|South Africa|2020-04-01	Africa|hCoV-19/South Africa/KRISP-K000595/2020|EPI ISL 509248|B.1.140|South Africa|2020-07-02	0.0003024733	Africa
Africa|hCoV-19/South Africa/KRISP-0123/2020|EPI ISL 467475|B.1.5|South Africa|2020-05-14	Africa|hCoV-19/South Africa/KRISP-K000595/2020|EPI ISL 509248|B.1.140|South Africa|2020-07-02	0.0003360894	Africa
Africa|hCoV-19/South Africa/KRISP-0124/2020|EPI ISL 467476|B.1.1.57|South Africa|2020-05-13	Africa|hCoV-19/South Africa/KRISP-K000595/2020|EPI ISL 509248|B.1.140|South Africa|2020-07-02	0.0003722614	Africa
Africa|hCoV-19/South Africa/KRISP-0125/2020|EPI ISL 467477|B.1.1.52|South Africa|2020-05-13	Africa|hCoV-19/South Africa/KRISP-K000595/2020|EPI ISL 509248|B.1.140|South Africa|2020-07-02	0.0004369808	Africa
Africa|hCoV-19/South Africa/KRISP-0126/2020|EPI ISL 467478|B.1.1.40|South Africa|2020-05-13	Africa|hCoV-19/South Africa/KRISP-K000595/2020|EPI ISL 509248|B.1.140|South Africa|2020-07-02	0.0005378551	Africa
Africa|hCoV-19/South Africa/KRISP-0127/2020|EPI ISL 467479|B.1.5.19|South Africa|2020-05-13	Africa|hCoV-19/South Africa/KRISP-K000595/2020|EPI ISL 509248|B.1.140|South Africa|2020-07-02	0.0003360815	Africa
Africa|hCoV-19/South Africa/KRISP-0128/2020|EPI ISL 467480|B.1.1.57|South Africa|2020-05-13	Africa|hCoV-19/South Africa/KRISP-K000595/2020|EPI ISL 509248|B.1.140|South Africa|2020-07-02	0.0003713067	Africa
Africa|hCoV-19/South Africa/KRISP-0129/2020|EPI ISL 467481|B.1.1.52|South Africa|2020-05-13	Africa|hCoV-19/South Africa/KRISP-K000595/2020|EPI ISL 509248|B.1.140|South Africa|2020-07-02	0.0004706043	Africa
Africa|hCoV-19/South Africa/KRISP-0130/2020|EPI ISL 467482|B.1.1.57|South Africa|2020-05-13	Africa|hCoV-19/South Africa/KRISP-K000595/2020|EPI ISL 509248|B.1.140|South Africa|2020-07-02	0.0004033506	Africa
Africa|hCoV-19/South Africa/KRISP-0131/2020|EPI ISL 467483|B.1.5|South Africa|2020-05-13	Africa|hCoV-19/South Africa/KRISP-K000595/2020|EPI ISL 509248|B.1.140|South Africa|2020-07-02	0.0003024743	Africa
Africa|hCoV-19/South Africa/KRISP-0132/2020|EPI ISL 467484|B.1.1.40|South Africa|2020-05-13	Africa|hCoV-19/South Africa/KRISP-K000595/2020|EPI ISL 509248|B.1.140|South Africa|2020-07-02	0.0004369617	Africa
Africa|hCoV-19/South Africa/KRISP-0133/2020|EPI ISL 467485|B.1.1.57|South Africa|2020-05-13	Africa|hCoV-19/South Africa/KRISP-K000595/2020|EPI ISL 509248|B.1.140|South Africa|2020-07-02	0.0004369808	Africa
Africa|hCoV-19/South Africa/KRISP-0134/2020|EPI ISL 467486|B.1.1.206|South Africa|2020-05-14	Africa|hCoV-19/South Africa/KRISP-K000595/2020|EPI ISL 509248|B.1.140|South Africa|2020-07-02	0.0004033411	Africa
Africa|hCoV-19/South Africa/KRISP-0135/2020|EPI ISL 467487|B.1.1.57|South Africa|2020-05-14	Africa|hCoV-19/South Africa/KRISP-K000595/2020|EPI ISL 509248|B.1.140|South Africa|2020-07-02	0.0003727786	Africa
Africa|hCoV-19/South Africa/KRISP-0136/2020|EPI ISL 467488|B.1.5|South Africa|2020-05-14	Africa|hCoV-19/South Africa/KRISP-K000595/2020|EPI ISL 509248|B.1.140|South Africa|2020-07-02	0.0003697133	Africa
Africa|hCoV-19/South Africa/KRISP-0137/2020|EPI ISL 467489|B.1.1.52|South Africa|2020-05-14	Africa|hCoV-19/South Africa/KRISP-K000595/2020|EPI ISL 509248|B.1.140|South Africa|2020-07-02	0.0004369808	Africa
Africa|hCoV-19/South Africa/KRISP-0138/2020|EPI ISL 467490|B.1.1.53|South Africa|2020-05-14	Africa|hCoV-19/South Africa/KRISP-K000595/2020|EPI ISL 509248|B.1.140|South Africa|2020-07-02	0.0004369911	Africa
Africa|hCoV-19/South Africa/KRISP-0139/2020|EPI ISL 467491|B.1.1|South Africa|2020-05-16	Africa|hCoV-19/South Africa/KRISP-K000595/2020|EPI ISL 509248|B.1.140|South Africa|2020-07-02	0.0004033587	Africa
Africa|hCoV-19/South Africa/KRISP-0143/2020|EPI ISL 467493|B.1.1.56|South Africa|2020-05-21	Africa|hCoV-19/South Africa/KRISP-K000595/2020|EPI ISL 509248|B.1.140|South Africa|2020-07-02	0.0004033411	Africa
Africa|hCoV-19/South Africa/KRISP-0144/2020|EPI ISL 467494|B.1.5.16|South Africa|2020-05-30	Africa|hCoV-19/South Africa/KRISP-K000595/2020|EPI ISL 509248|B.1.140|South Africa|2020-07-02	0.0003024804	Africa
Africa|hCoV-19/South Africa/KRISP-0145/2020|EPI ISL 467495|B.1.106|South Africa|2020-05-30	Africa|hCoV-19/South Africa/KRISP-K000595/2020|EPI ISL 509248|B.1.140|South Africa|2020-07-02	0.0003024601	Africa
Africa|hCoV-19/South Africa/KRISP-0148/2020|EPI ISL 467498|B.1.1|South Africa|2020-05-30	Africa|hCoV-19/South Africa/KRISP-K000595/2020|EPI ISL 509248|B.1.140|South Africa|2020-07-02	0.0004370101	Africa
Africa|hCoV-19/South Africa/KRISP-0149/2020|EPI ISL 467499|B.1.1|South Africa|2020-05-30	Africa|hCoV-19/South Africa/KRISP-K000595/2020|EPI ISL 509248|B.1.140|South Africa|2020-07-02	0.0003697219	Africa
Africa|hCoV-19/South Africa/KRISP-0150/2020|EPI ISL 467500|B.1.1.75|South Africa|2020-05-30	Africa|hCoV-19/South Africa/KRISP-K000595/2020|EPI ISL 509248|B.1.140|South Africa|2020-07-02	0.0005378443	Africa
Africa|hCoV-19/South Africa/KRISP-0151/2020|EPI ISL 467501|B.1.1|South Africa|2020-06-01	Africa|hCoV-19/South Africa/KRISP-K000595/2020|EPI ISL 509248|B.1.140|South Africa|2020-07-02	0.0004377665	Africa
Africa|hCoV-19/South Africa/KRISP-0152/2020|EPI ISL 467502|B.1.1|South Africa|2020-06-01	Africa|hCoV-19/South Africa/KRISP-K000595/2020|EPI ISL 509248|B.1.140|South Africa|2020-07-02	0.0004033587	Africa
Africa|hCoV-19/South Africa/KRISP-0153/2020|EPI ISL 467503|B.1.1|South Africa|2020-06-01	Africa|hCoV-19/South Africa/KRISP-K000595/2020|EPI ISL 509248|B.1.140|South Africa|2020-07-02	0.0004369808	Africa
Africa|hCoV-19/South Africa/KRISP-0154/2020|EPI ISL 467504|B.1.1|South Africa|2020-06-01	Africa|hCoV-19/South Africa/KRISP-K000595/2020|EPI ISL 509248|B.1.140|South Africa|2020-07-02	0.0003383553	Africa
Africa|hCoV-19/South Africa/KRISP-0155/2020|EPI ISL 467505|B.1.106|South Africa|2020-06-01	Africa|hCoV-19/South Africa/KRISP-K000595/2020|EPI ISL 509248|B.1.140|South Africa|2020-07-02	0.0003407018	Africa
Africa|hCoV-19/South Africa/KRISP-0157/2020|EPI ISL 467507|B.1.1.273|South Africa|2020-05-25	Africa|hCoV-19/South Africa/KRISP-K000595/2020|EPI ISL 509248|B.1.140|South Africa|2020-07-02	0.0004705947	Africa
Africa|hCoV-19/South Africa/KRISP-0158/2020|EPI ISL 467508|B.1.106|South Africa|2020-05-28	Africa|hCoV-19/South Africa/KRISP-K000595/2020|EPI ISL 509248|B.1.140|South Africa|2020-07-02	0.0003697206	Africa
Africa|hCoV-19/South Africa/KRISP-0159/2020|EPI ISL 467509|B.1.5|South Africa|2020-06-01	Africa|hCoV-19/South Africa/KRISP-K000595/2020|EPI ISL 509248|B.1.140|South Africa|2020-07-02	0.0002352372	Africa
Africa|hCoV-19/South Africa/KRISP-0160/2020|EPI ISL 467510|B.1.5|South Africa|2020-06-01	Africa|hCoV-19/South Africa/KRISP-K000595/2020|EPI ISL 509248|B.1.140|South Africa|2020-07-02	0.0002377778	Africa
Africa|hCoV-19/South Africa/KRISP-0161/2020|EPI ISL 467511|B.1.106|South Africa|2020-06-01	Africa|hCoV-19/South Africa/KRISP-K000595/2020|EPI ISL 509248|B.1.140|South Africa|2020-07-02	0.0003360883	Africa
Africa|hCoV-19/South Africa/KRISP-0165/2020|EPI ISL 467515|B.1.1|South Africa|2020-05-29	Africa|hCoV-19/South Africa/KRISP-K000595/2020|EPI ISL 509248|B.1.140|South Africa|2020-07-02	0.0003721569	Africa
Africa|hCoV-19/South Africa/KRISP-0166/2020|EPI ISL 467516|B.1.5|South Africa|2020-04-14	Africa|hCoV-19/South Africa/KRISP-K000595/2020|EPI ISL 509248|B.1.140|South Africa|2020-07-02	0.0003361108	Africa
Africa|hCoV-19/South Africa/KRISP-0167/2020|EPI ISL 467517|B.1.106|South Africa|2020-06-02	Africa|hCoV-19/South Africa/KRISP-K000595/2020|EPI ISL 509248|B.1.140|South Africa|2020-07-02	0.0003360882	Africa
Africa|hCoV-19/South Africa/KRISP-0168/2020|EPI ISL 467518|B.1.106|South Africa|2020-05-28	Africa|hCoV-19/South Africa/KRISP-K000595/2020|EPI ISL 509248|B.1.140|South Africa|2020-07-02	0.0003360882	Africa
Africa|hCoV-19/South Africa/KRISP-0169/2020|EPI ISL 467519|B.1|South Africa|2020-05-31	Africa|hCoV-19/South Africa/KRISP-K000595/2020|EPI ISL 509248|B.1.140|South Africa|2020-07-02	0.0003377761	Africa
Africa|hCoV-19/South Africa/KRISP-0170/2020|EPI ISL 467520|B.1.1.273|South Africa|2020-05-31	Africa|hCoV-19/South Africa/KRISP-K000595/2020|EPI ISL 509248|B.1.140|South Africa|2020-07-02	0.0004734910	Africa
Africa|hCoV-19/South Africa/KRISP-0174/2020|EPI ISL 467524|B.1.106|South Africa|2020-06-04	Africa|hCoV-19/South Africa/KRISP-K000595/2020|EPI ISL 509248|B.1.140|South Africa|2020-07-02	0.0003360882	Africa
Africa|hCoV-19/South Africa/KRISP-0175/2020|EPI ISL 482702|B.1.1.273|South Africa|2020-06-05	Africa|hCoV-19/South Africa/KRISP-K000595/2020|EPI ISL 509248|B.1.140|South Africa|2020-07-02	0.0004722407	Africa
Africa|hCoV-19/South Africa/KRISP-0178/2020|EPI ISL 482704|B.1.1.57|South Africa|2020-06-05	Africa|hCoV-19/South Africa/KRISP-K000595/2020|EPI ISL 509248|B.1.140|South Africa|2020-07-02	0.0004723458	Africa
Africa|hCoV-19/South Africa/KRISP-0179/2020|EPI ISL 482705|B.1.5.16|South Africa|2020-06-06	Africa|hCoV-19/South Africa/KRISP-K000595/2020|EPI ISL 509248|B.1.140|South Africa|2020-07-02	0.0004369705	Africa
Africa|hCoV-19/South Africa/KRISP-0185/2020|EPI ISL 482708|B.1.1|South Africa|2020-06-07	Africa|hCoV-19/South Africa/KRISP-K000595/2020|EPI ISL 509248|B.1.140|South Africa|2020-07-02	0.0004369998	Africa
Africa|hCoV-19/South Africa/KRISP-0190/2020|EPI ISL 482709|B.1.1.273|South Africa|2020-06-06	Africa|hCoV-19/South Africa/KRISP-K000595/2020|EPI ISL 509248|B.1.140|South Africa|2020-07-02	0.0004709588	Africa
Africa|hCoV-19/South Africa/KRISP-0191/2020|EPI ISL 482710|B.1.106|South Africa|2020-06-04	Africa|hCoV-19/South Africa/KRISP-K000595/2020|EPI ISL 509248|B.1.140|South Africa|2020-07-02	0.0003699034	Africa
Africa|hCoV-19/South Africa/KRISP-0193/2020|EPI ISL 482848|B.1.106|South Africa|2020-06-03	Africa|hCoV-19/South Africa/KRISP-K000595/2020|EPI ISL 509248|B.1.140|South Africa|2020-07-02	0.0003392689	Africa
Africa|hCoV-19/South Africa/KRISP-0194/2020|EPI ISL 482849|B.1.106|South Africa|2020-06-06	Africa|hCoV-19/South Africa/KRISP-K000595/2020|EPI ISL 509248|B.1.140|South Africa|2020-07-02	0.0003482225	Africa
Africa|hCoV-19/South Africa/KRISP-0195/2020|EPI ISL 482850|B.1.106|South Africa|2020-06-07	Africa|hCoV-19/South Africa/KRISP-K000595/2020|EPI ISL 509248|B.1.140|South Africa|2020-07-02	0.0004129429	Africa
Africa|hCoV-19/South Africa/KRISP-0196/2020|EPI ISL 482712|B.1.106|South Africa|2020-06-08	Africa|hCoV-19/South Africa/KRISP-K000595/2020|EPI ISL 509248|B.1.140|South Africa|2020-07-02	0.0004033222	Africa
Africa|hCoV-19/South Africa/KRISP-0197/2020|EPI ISL 482713|B.1.1.206|South Africa|2020-06-08	Africa|hCoV-19/South Africa/KRISP-K000595/2020|EPI ISL 509248|B.1.140|South Africa|2020-07-02	0.0004427544	Africa
Africa|hCoV-19/South Africa/KRISP-0198/2020|EPI ISL 482851|B.1.1|South Africa|2020-06-11	Africa|hCoV-19/South Africa/KRISP-K000595/2020|EPI ISL 509248|B.1.140|South Africa|2020-07-02	0.0004091854	Africa
Africa|hCoV-19/South Africa/KRISP-0199/2020|EPI ISL 482714|B.1.5|South Africa|2020-06-11	Africa|hCoV-19/South Africa/KRISP-K000595/2020|EPI ISL 509248|B.1.140|South Africa|2020-07-02	0.0003403779	Africa
Africa|hCoV-19/South Africa/KRISP-02/2020|EPI ISL 421572|B|South Africa|2020-03-23	Africa|hCoV-19/South Africa/KRISP-K000595/2020|EPI ISL 509248|B.1.140|South Africa|2020-07-02	0.0005841855	Africa
Africa|hCoV-19/South Africa/KRISP-0200/2020|EPI ISL 482715|B.1.5|South Africa|2020-06-11	Africa|hCoV-19/South Africa/KRISP-K000595/2020|EPI ISL 509248|B.1.140|South Africa|2020-07-02	0.0003062082	Africa
Africa|hCoV-19/South Africa/KRISP-0201/2020|EPI ISL 482716|B.1.1|South Africa|2020-06-11	Africa|hCoV-19/South Africa/KRISP-K000595/2020|EPI ISL 509248|B.1.140|South Africa|2020-07-02	0.0003697218	Africa
Africa|hCoV-19/South Africa/KRISP-0203/2020|EPI ISL 482852|B.1.1|South Africa|2020-06-11	Africa|hCoV-19/South Africa/KRISP-K000595/2020|EPI ISL 509248|B.1.140|South Africa|2020-07-02	0.0004036029	Africa
Africa|hCoV-19/South Africa/KRISP-0206/2020|EPI ISL 482719|B.1.5|South Africa|2020-06-11	Africa|hCoV-19/South Africa/KRISP-K000595/2020|EPI ISL 509248|B.1.140|South Africa|2020-07-02	0.0003369260	Africa
Africa|hCoV-19/South Africa/KRISP-0211/2020|EPI ISL 482720|B.1.5|South Africa|2020-06-11	Africa|hCoV-19/South Africa/KRISP-K000595/2020|EPI ISL 509248|B.1.140|South Africa|2020-07-02	0.0002353061	Africa
Africa|hCoV-19/South Africa/KRISP-0212/2020|EPI ISL 482721|B.1.5|South Africa|2020-06-11	Africa|hCoV-19/South Africa/KRISP-K000595/2020|EPI ISL 509248|B.1.140|South Africa|2020-07-02	0.0002359245	Africa
Africa|hCoV-19/South Africa/KRISP-0213/2020|EPI ISL 482722|B.1.5|South Africa|2020-06-11	Africa|hCoV-19/South Africa/KRISP-K000595/2020|EPI ISL 509248|B.1.140|South Africa|2020-07-02	0.0002690559	Africa
Africa|hCoV-19/South Africa/KRISP-0214/2020|EPI ISL 482723|B.1.5|South Africa|2020-06-11	Africa|hCoV-19/South Africa/KRISP-K000595/2020|EPI ISL 509248|B.1.140|South Africa|2020-07-02	0.0003712677	Africa
Africa|hCoV-19/South Africa/KRISP-0224/2020|EPI ISL 482724|B.1.144|South Africa|2020-06-11	Africa|hCoV-19/South Africa/KRISP-K000595/2020|EPI ISL 509248|B.1.140|South Africa|2020-07-02	0.0003061354	Africa
Africa|hCoV-19/South Africa/KRISP-0243/2020|EPI ISL 482725|B.1.140|South Africa|2020-06-14	Africa|hCoV-19/South Africa/KRISP-K000595/2020|EPI ISL 509248|B.1.140|South Africa|2020-07-02	0.0001033840	Africa
Africa|hCoV-19/South Africa/KRISP-0245/2020|EPI ISL 482726|B.1.144|South Africa|2020-06-14	Africa|hCoV-19/South Africa/KRISP-K000595/2020|EPI ISL 509248|B.1.140|South Africa|2020-07-02	0.0003360880	Africa
Africa|hCoV-19/South Africa/KRISP-0255/2020|EPI ISL 482728|B.1.5|South Africa|2020-06-14	Africa|hCoV-19/South Africa/KRISP-K000595/2020|EPI ISL 509248|B.1.140|South Africa|2020-07-02	0.0003057237	Africa
Africa|hCoV-19/South Africa/KRISP-0259/2020|EPI ISL 482729|B.1|South Africa|2020-06-15	Africa|hCoV-19/South Africa/KRISP-K000595/2020|EPI ISL 509248|B.1.140|South Africa|2020-07-02	0.0003761817	Africa
Africa|hCoV-19/South Africa/KRISP-0260/2020|EPI ISL 482730|B.1.140|South Africa|2020-06-15	Africa|hCoV-19/South Africa/KRISP-K000595/2020|EPI ISL 509248|B.1.140|South Africa|2020-07-02	0.0002391494	Africa
Africa|hCoV-19/South Africa/KRISP-0261/2020|EPI ISL 482731|B.1.5|South Africa|2020-06-15	Africa|hCoV-19/South Africa/KRISP-K000595/2020|EPI ISL 509248|B.1.140|South Africa|2020-07-02	0.0003743439	Africa
Africa|hCoV-19/South Africa/KRISP-0266/2020|EPI ISL 482853|B.1.1|South Africa|2020-06-17	Africa|hCoV-19/South Africa/KRISP-K000595/2020|EPI ISL 509248|B.1.140|South Africa|2020-07-02	0.0005379258	Africa
Africa|hCoV-19/South Africa/KRISP-0267/2020|EPI ISL 482854|A|South Africa|2020-06-17	Africa|hCoV-19/South Africa/KRISP-K000595/2020|EPI ISL 509248|B.1.140|South Africa|2020-07-02	0.0009209182	Africa
Africa|hCoV-19/South Africa/KRISP-0268/2020|EPI ISL 482855|B.1.1.117|South Africa|2020-06-17	Africa|hCoV-19/South Africa/KRISP-K000595/2020|EPI ISL 509248|B.1.140|South Africa|2020-07-02	0.0004762771	Africa
Africa|hCoV-19/South Africa/KRISP-0269/2020|EPI ISL 482856|B.1.5|South Africa|2020-06-17	Africa|hCoV-19/South Africa/KRISP-K000595/2020|EPI ISL 509248|B.1.140|South Africa|2020-07-02	0.0003750993	Africa
Africa|hCoV-19/South Africa/KRISP-0270/2020|EPI ISL 482857|B.1.1.117|South Africa|2020-06-17	Africa|hCoV-19/South Africa/KRISP-K000595/2020|EPI ISL 509248|B.1.140|South Africa|2020-07-02	0.0004751137	Africa
Africa|hCoV-19/South Africa/KRISP-0271/2020|EPI ISL 482858|B.1.1|South Africa|2020-06-17	Africa|hCoV-19/South Africa/KRISP-K000595/2020|EPI ISL 509248|B.1.140|South Africa|2020-07-02	0.0005489269	Africa
Africa|hCoV-19/South Africa/KRISP-0272/2020|EPI ISL 482859|B.1.1|South Africa|2020-06-17	Africa|hCoV-19/South Africa/KRISP-K000595/2020|EPI ISL 509248|B.1.140|South Africa|2020-07-02	0.0004107720	Africa
Africa|hCoV-19/South Africa/KRISP-0273/2020|EPI ISL 482860|B.1.1.57|South Africa|2020-06-18	Africa|hCoV-19/South Africa/KRISP-K000595/2020|EPI ISL 509248|B.1.140|South Africa|2020-07-02	0.0005818990	Africa
Africa|hCoV-19/South Africa/KRISP-0274/2020|EPI ISL 482861|B.1.1.57|South Africa|2020-06-18	Africa|hCoV-19/South Africa/KRISP-K000595/2020|EPI ISL 509248|B.1.140|South Africa|2020-07-02	0.0005807665	Africa
Africa|hCoV-19/South Africa/KRISP-0275/2020|EPI ISL 482862|B.1.1|South Africa|2020-06-18	Africa|hCoV-19/South Africa/KRISP-K000595/2020|EPI ISL 509248|B.1.140|South Africa|2020-07-02	0.0004042516	Africa
Africa|hCoV-19/South Africa/KRISP-0276/2020|EPI ISL 482863|B.1.1.57|South Africa|2020-06-18	Africa|hCoV-19/South Africa/KRISP-K000595/2020|EPI ISL 509248|B.1.140|South Africa|2020-07-02	0.0005834164	Africa
Africa|hCoV-19/South Africa/KRISP-0277/2020|EPI ISL 482864|B.1.1.273|South Africa|2020-06-16	Africa|hCoV-19/South Africa/KRISP-K000595/2020|EPI ISL 509248|B.1.140|South Africa|2020-07-02	0.0006174467	Africa
Africa|hCoV-19/South Africa/KRISP-0278/2020|EPI ISL 482865|B.1.1.75|South Africa|2020-06-16	Africa|hCoV-19/South Africa/KRISP-K000595/2020|EPI ISL 509248|B.1.140|South Africa|2020-07-02	0.0004743456	Africa
Africa|hCoV-19/South Africa/KRISP-0279/2020|EPI ISL 482866|B.1.1.56|South Africa|2020-06-16	Africa|hCoV-19/South Africa/KRISP-K000595/2020|EPI ISL 509248|B.1.140|South Africa|2020-07-02	0.0005169163	Africa
Africa|hCoV-19/South Africa/KRISP-0280/2020|EPI ISL 482867|B.1.1.206|South Africa|2020-06-16	Africa|hCoV-19/South Africa/KRISP-K000595/2020|EPI ISL 509248|B.1.140|South Africa|2020-07-02	0.0004706041	Africa
Africa|hCoV-19/South Africa/KRISP-0281/2020|EPI ISL 482868|B.1.1.206|South Africa|2020-06-16	Africa|hCoV-19/South Africa/KRISP-K000595/2020|EPI ISL 509248|B.1.140|South Africa|2020-07-02	0.0004809494	Africa
Africa|hCoV-19/South Africa/KRISP-0282/2020|EPI ISL 482869|B.1.1.206|South Africa|2020-06-16	Africa|hCoV-19/South Africa/KRISP-K000595/2020|EPI ISL 509248|B.1.140|South Africa|2020-07-02	0.0005151012	Africa
Africa|hCoV-19/South Africa/KRISP-0283/2020|EPI ISL 482870|B.1.1.206|South Africa|2020-06-16	Africa|hCoV-19/South Africa/KRISP-K000595/2020|EPI ISL 509248|B.1.140|South Africa|2020-07-02	0.0004887837	Africa
Africa|hCoV-19/South Africa/KRISP-0284/2020|EPI ISL 482871|B.1.1.206|South Africa|2020-06-16	Africa|hCoV-19/South Africa/KRISP-K000595/2020|EPI ISL 509248|B.1.140|South Africa|2020-07-02	0.0005426384	Africa
Africa|hCoV-19/South Africa/KRISP-0285/2020|EPI ISL 482872|B.1.1.206|South Africa|2020-06-16	Africa|hCoV-19/South Africa/KRISP-K000595/2020|EPI ISL 509248|B.1.140|South Africa|2020-07-02	0.0005132858	Africa
Africa|hCoV-19/South Africa/KRISP-0286/2020|EPI ISL 487277|B.1.1|South Africa|2020-06-26	Africa|hCoV-19/South Africa/KRISP-K000595/2020|EPI ISL 509248|B.1.140|South Africa|2020-07-02	0.0003697220	Africa
Africa|hCoV-19/South Africa/KRISP-0287/2020|EPI ISL 487278|B.1.1.84|South Africa|2020-06-26	Africa|hCoV-19/South Africa/KRISP-K000595/2020|EPI ISL 509248|B.1.140|South Africa|2020-07-02	0.0004068825	Africa
Africa|hCoV-19/South Africa/KRISP-0288/2020|EPI ISL 487279|B.1.140|South Africa|2020-06-26	Africa|hCoV-19/South Africa/KRISP-K000595/2020|EPI ISL 509248|B.1.140|South Africa|2020-07-02	0.0001369657	Africa
Africa|hCoV-19/South Africa/KRISP-0290/2020|EPI ISL 487280|B.1.1.84|South Africa|2020-06-26	Africa|hCoV-19/South Africa/KRISP-K000595/2020|EPI ISL 509248|B.1.140|South Africa|2020-07-02	0.0004383170	Africa
Africa|hCoV-19/South Africa/KRISP-0291/2020|EPI ISL 487281|B.1.1.84|South Africa|2020-06-26	Africa|hCoV-19/South Africa/KRISP-K000595/2020|EPI ISL 509248|B.1.140|South Africa|2020-07-02	0.0005051577	Africa
Africa|hCoV-19/South Africa/KRISP-0293/2020|EPI ISL 487282|B.1.5|South Africa|2020-06-25	Africa|hCoV-19/South Africa/KRISP-K000595/2020|EPI ISL 509248|B.1.140|South Africa|2020-07-02	0.0004840415	Africa
Africa|hCoV-19/South Africa/KRISP-0296/2020|EPI ISL 487284|B.1.1.57|South Africa|2020-06-26	Africa|hCoV-19/South Africa/KRISP-K000595/2020|EPI ISL 509248|B.1.140|South Africa|2020-07-02	0.0004101404	Africa
Africa|hCoV-19/South Africa/KRISP-0297/2020|EPI ISL 487285|B.1.1.84|South Africa|2020-06-26	Africa|hCoV-19/South Africa/KRISP-K000595/2020|EPI ISL 509248|B.1.140|South Africa|2020-07-02	0.0003058202	Africa
Africa|hCoV-19/South Africa/KRISP-0299/2020|EPI ISL 487287|B.1.140|South Africa|2020-06-25	Africa|hCoV-19/South Africa/KRISP-K000595/2020|EPI ISL 509248|B.1.140|South Africa|2020-07-02	0.0000677999	Africa
Africa|hCoV-19/South Africa/KRISP-0300/2020|EPI ISL 487288|B.1.140|South Africa|2020-06-25	Africa|hCoV-19/South Africa/KRISP-K000595/2020|EPI ISL 509248|B.1.140|South Africa|2020-07-02	0.0000671948	Africa
Africa|hCoV-19/South Africa/KRISP-0302/2020|EPI ISL 487289|B.1.5|South Africa|2020-06-24	Africa|hCoV-19/South Africa/KRISP-K000595/2020|EPI ISL 509248|B.1.140|South Africa|2020-07-02	0.0003453079	Africa
Africa|hCoV-19/South Africa/KRISP-0303/2020|EPI ISL 487348|B.1.144|South Africa|2020-06-25	Africa|hCoV-19/South Africa/KRISP-K000595/2020|EPI ISL 509248|B.1.140|South Africa|2020-07-02	0.0004442859	Africa
Africa|hCoV-19/South Africa/KRISP-0305/2020|EPI ISL 487291|B.1.1.206|South Africa|2020-06-24	Africa|hCoV-19/South Africa/KRISP-K000595/2020|EPI ISL 509248|B.1.140|South Africa|2020-07-02	0.0004555136	Africa
Africa|hCoV-19/South Africa/KRISP-0308/2020|EPI ISL 487292|C.1|South Africa|2020-06-24	Africa|hCoV-19/South Africa/KRISP-K000595/2020|EPI ISL 509248|B.1.140|South Africa|2020-07-02	0.0005420637	Africa
Africa|hCoV-19/South Africa/KRISP-0309/2020|EPI ISL 487293|C.1|South Africa|2020-06-24	Africa|hCoV-19/South Africa/KRISP-K000595/2020|EPI ISL 509248|B.1.140|South Africa|2020-07-02	0.0005894043	Africa
Africa|hCoV-19/South Africa/KRISP-0310/2020|EPI ISL 487294|C.1|South Africa|2020-06-24	Africa|hCoV-19/South Africa/KRISP-K000595/2020|EPI ISL 509248|B.1.140|South Africa|2020-07-02	0.0005436889	Africa
Africa|hCoV-19/South Africa/KRISP-0312/2020|EPI ISL 487295|B.1.1.62|South Africa|2020-06-24	Africa|hCoV-19/South Africa/KRISP-K000595/2020|EPI ISL 509248|B.1.140|South Africa|2020-07-02	0.0004388390	Africa
Africa|hCoV-19/South Africa/KRISP-0318/2020|EPI ISL 487297|B.1.1.206|South Africa|2020-06-23	Africa|hCoV-19/South Africa/KRISP-K000595/2020|EPI ISL 509248|B.1.140|South Africa|2020-07-02	0.0004371717	Africa
Africa|hCoV-19/South Africa/KRISP-0321/2020|EPI ISL 487298|B.1.1.206|South Africa|2020-06-24	Africa|hCoV-19/South Africa/KRISP-K000595/2020|EPI ISL 509248|B.1.140|South Africa|2020-07-02	0.0005167563	Africa
Africa|hCoV-19/South Africa/KRISP-0322/2020|EPI ISL 487299|B.1.1.288|South Africa|2020-06-24	Africa|hCoV-19/South Africa/KRISP-K000595/2020|EPI ISL 509248|B.1.140|South Africa|2020-07-02	0.0003823523	Africa
Africa|hCoV-19/South Africa/KRISP-0323/2020|EPI ISL 487300|B.1.1.288|South Africa|2020-06-24	Africa|hCoV-19/South Africa/KRISP-K000595/2020|EPI ISL 509248|B.1.140|South Africa|2020-07-02	0.0003757576	Africa
Africa|hCoV-19/South Africa/KRISP-0327/2020|EPI ISL 487301|C.1|South Africa|2020-06-24	Africa|hCoV-19/South Africa/KRISP-K000595/2020|EPI ISL 509248|B.1.140|South Africa|2020-07-02	0.0005592112	Africa
Africa|hCoV-19/South Africa/KRISP-0331/2020|EPI ISL 487302|B.1.1.206|South Africa|2020-06-24	Africa|hCoV-19/South Africa/KRISP-K000595/2020|EPI ISL 509248|B.1.140|South Africa|2020-07-02	0.0004787125	Africa
Africa|hCoV-19/South Africa/KRISP-0332/2020|EPI ISL 487303|C.1|South Africa|2020-06-24	Africa|hCoV-19/South Africa/KRISP-K000595/2020|EPI ISL 509248|B.1.140|South Africa|2020-07-02	0.0005825797	Africa
Africa|hCoV-19/South Africa/KRISP-0336/2020|EPI ISL 487304|B.1.1.273|South Africa|2020-06-18	Africa|hCoV-19/South Africa/KRISP-K000595/2020|EPI ISL 509248|B.1.140|South Africa|2020-07-02	0.0005715210	Africa
Africa|hCoV-19/South Africa/KRISP-0337/2020|EPI ISL 495517|B.1.1.273|South Africa|2020-06-18	Africa|hCoV-19/South Africa/KRISP-K000595/2020|EPI ISL 509248|B.1.140|South Africa|2020-07-02	0.0005876384	Africa
Africa|hCoV-19/South Africa/KRISP-0338/2020|EPI ISL 487305|B.1.1.273|South Africa|2020-06-18	Africa|hCoV-19/South Africa/KRISP-K000595/2020|EPI ISL 509248|B.1.140|South Africa|2020-07-02	0.0005420211	Africa
Africa|hCoV-19/South Africa/KRISP-0339/2020|EPI ISL 487306|B.1.1.273|South Africa|2020-06-18	Africa|hCoV-19/South Africa/KRISP-K000595/2020|EPI ISL 509248|B.1.140|South Africa|2020-07-02	0.0005523104	Africa
Africa|hCoV-19/South Africa/KRISP-0340/2020|EPI ISL 487307|B.1.1.273|South Africa|2020-06-17	Africa|hCoV-19/South Africa/KRISP-K000595/2020|EPI ISL 509248|B.1.140|South Africa|2020-07-02	0.0005478109	Africa
Africa|hCoV-19/South Africa/KRISP-0342/2020|EPI ISL 495518|B.1.1.206|South Africa|2020-06-18	Africa|hCoV-19/South Africa/KRISP-K000595/2020|EPI ISL 509248|B.1.140|South Africa|2020-07-02	0.0004893681	Africa
Africa|hCoV-19/South Africa/KRISP-0343/2020|EPI ISL 495519|H.1|South Africa|2020-06-18	Africa|hCoV-19/South Africa/KRISP-K000595/2020|EPI ISL 509248|B.1.140|South Africa|2020-07-02	0.0004420376	Africa
Africa|hCoV-19/South Africa/KRISP-0344/2020|EPI ISL 495520|C.1|South Africa|2020-06-20	Africa|hCoV-19/South Africa/KRISP-K000595/2020|EPI ISL 509248|B.1.140|South Africa|2020-07-02	0.0007087766	Africa
Africa|hCoV-19/South Africa/KRISP-0346/2020|EPI ISL 495521|B.1.140|South Africa|2020-06-18	Africa|hCoV-19/South Africa/KRISP-K000595/2020|EPI ISL 509248|B.1.140|South Africa|2020-07-02	0.0001032651	Africa
Africa|hCoV-19/South Africa/KRISP-0347/2020|EPI ISL 487308|B.1.1.206|South Africa|2020-06-18	Africa|hCoV-19/South Africa/KRISP-K000595/2020|EPI ISL 509248|B.1.140|South Africa|2020-07-02	0.0005715321	Africa
Africa|hCoV-19/South Africa/KRISP-0348/2020|EPI ISL 487309|B.1.144|South Africa|2020-06-18	Africa|hCoV-19/South Africa/KRISP-K000595/2020|EPI ISL 509248|B.1.140|South Africa|2020-07-02	0.0004128859	Africa
Africa|hCoV-19/South Africa/KRISP-0349/2020|EPI ISL 487310|B.1.1.206|South Africa|2020-06-17	Africa|hCoV-19/South Africa/KRISP-K000595/2020|EPI ISL 509248|B.1.140|South Africa|2020-07-02	0.0004064004	Africa
Africa|hCoV-19/South Africa/KRISP-0350/2020|EPI ISL 487311|B.1.1.206|South Africa|2020-06-17	Africa|hCoV-19/South Africa/KRISP-K000595/2020|EPI ISL 509248|B.1.140|South Africa|2020-07-02	0.0004037209	Africa
Africa|hCoV-19/South Africa/KRISP-0352/2020|EPI ISL 487312|B.1.1.206|South Africa|2020-06-17	Africa|hCoV-19/South Africa/KRISP-K000595/2020|EPI ISL 509248|B.1.140|South Africa|2020-07-02	0.0004036124	Africa
Africa|hCoV-19/South Africa/KRISP-0356/2020|EPI ISL 487313|B.1.5|South Africa|2020-06-25	Africa|hCoV-19/South Africa/KRISP-K000595/2020|EPI ISL 509248|B.1.140|South Africa|2020-07-02	0.0004396359	Africa
Africa|hCoV-19/South Africa/KRISP-0360/2020|EPI ISL 487314|C.1|South Africa|2020-06-19	Africa|hCoV-19/South Africa/KRISP-K000595/2020|EPI ISL 509248|B.1.140|South Africa|2020-07-02	0.0006387567	Africa
Africa|hCoV-19/South Africa/KRISP-0361/2020|EPI ISL 487315|B.1.1.206|South Africa|2020-06-18	Africa|hCoV-19/South Africa/KRISP-K000595/2020|EPI ISL 509248|B.1.140|South Africa|2020-07-02	0.0005529381	Africa
Africa|hCoV-19/South Africa/KRISP-0365/2020|EPI ISL 487316|B.1.1.84|South Africa|2020-06-25	Africa|hCoV-19/South Africa/KRISP-K000595/2020|EPI ISL 509248|B.1.140|South Africa|2020-07-02	0.0004369723	Africa
Africa|hCoV-19/South Africa/KRISP-0366/2020|EPI ISL 487317|B.1.1|South Africa|2020-06-18	Africa|hCoV-19/South Africa/KRISP-K000595/2020|EPI ISL 509248|B.1.140|South Africa|2020-07-02	0.0003477187	Africa
Africa|hCoV-19/South Africa/KRISP-0367/2020|EPI ISL 487318|B.1.1.273|South Africa|2020-06-25	Africa|hCoV-19/South Africa/KRISP-K000595/2020|EPI ISL 509248|B.1.140|South Africa|2020-07-02	0.0005388406	Africa
Africa|hCoV-19/South Africa/KRISP-0368/2020|EPI ISL 487319|B.1.1|South Africa|2020-06-18	Africa|hCoV-19/South Africa/KRISP-K000595/2020|EPI ISL 509248|B.1.140|South Africa|2020-07-02	0.0003697306	Africa
Africa|hCoV-19/South Africa/KRISP-0369/2020|EPI ISL 487320|B.1.1.84|South Africa|2020-06-25	Africa|hCoV-19/South Africa/KRISP-K000595/2020|EPI ISL 509248|B.1.140|South Africa|2020-07-02	0.0004369617	Africa
Africa|hCoV-19/South Africa/KRISP-0370/2020|EPI ISL 487321|B.1.140|South Africa|2020-06-25	Africa|hCoV-19/South Africa/KRISP-K000595/2020|EPI ISL 509248|B.1.140|South Africa|2020-07-02	0.0001007987	Africa
Africa|hCoV-19/South Africa/KRISP-0372/2020|EPI ISL 487323|B.1.106|South Africa|2020-06-19	Africa|hCoV-19/South Africa/KRISP-K000595/2020|EPI ISL 509248|B.1.140|South Africa|2020-07-02	0.0003406056	Africa
Africa|hCoV-19/South Africa/KRISP-0373/2020|EPI ISL 487324|B.1.106|South Africa|2020-06-19	Africa|hCoV-19/South Africa/KRISP-K000595/2020|EPI ISL 509248|B.1.140|South Africa|2020-07-02	0.0004033397	Africa
Africa|hCoV-19/South Africa/KRISP-0375/2020|EPI ISL 487325|B.1.140|South Africa|2020-06-25	Africa|hCoV-19/South Africa/KRISP-K000595/2020|EPI ISL 509248|B.1.140|South Africa|2020-07-02	0.0001015285	Africa
Africa|hCoV-19/South Africa/KRISP-0376/2020|EPI ISL 487326|B.1.5|South Africa|2020-06-22	Africa|hCoV-19/South Africa/KRISP-K000595/2020|EPI ISL 509248|B.1.140|South Africa|2020-07-02	0.0002715208	Africa
Africa|hCoV-19/South Africa/KRISP-0377/2020|EPI ISL 495522|B.1.1|South Africa|2020-06-22	Africa|hCoV-19/South Africa/KRISP-K000595/2020|EPI ISL 509248|B.1.140|South Africa|2020-07-02	0.0003888388	Africa
Africa|hCoV-19/South Africa/KRISP-0378/2020|EPI ISL 487327|B.1.1.84|South Africa|2020-06-22	Africa|hCoV-19/South Africa/KRISP-K000595/2020|EPI ISL 509248|B.1.140|South Africa|2020-07-02	0.0004501535	Africa
Africa|hCoV-19/South Africa/KRISP-0380/2020|EPI ISL 487328|B.1.1.84|South Africa|2020-06-25	Africa|hCoV-19/South Africa/KRISP-K000595/2020|EPI ISL 509248|B.1.140|South Africa|2020-07-02	0.0004037348	Africa
Africa|hCoV-19/South Africa/KRISP-0382/2020|EPI ISL 495523|B.1.140|South Africa|2020-06-25	Africa|hCoV-19/South Africa/KRISP-K000595/2020|EPI ISL 509248|B.1.140|South Africa|2020-07-02	0.0000699657	Africa
Africa|hCoV-19/South Africa/KRISP-0383/2020|EPI ISL 495524|B.1.140|South Africa|2020-06-25	Africa|hCoV-19/South Africa/KRISP-K000595/2020|EPI ISL 509248|B.1.140|South Africa|2020-07-02	0.0002711795	Africa
Africa|hCoV-19/South Africa/KRISP-0384/2020|EPI ISL 495525|B.1.140|South Africa|2020-06-25	Africa|hCoV-19/South Africa/KRISP-K000595/2020|EPI ISL 509248|B.1.140|South Africa|2020-07-02	0.0001386843	Africa
Africa|hCoV-19/South Africa/KRISP-0386/2020|EPI ISL 487329|B.1.1.62|South Africa|2020-07-01	Africa|hCoV-19/South Africa/KRISP-K000595/2020|EPI ISL 509248|B.1.140|South Africa|2020-07-02	0.0004369993	Africa
Africa|hCoV-19/South Africa/KRISP-0387/2020|EPI ISL 487330|B.1.1.99|South Africa|2020-07-01	Africa|hCoV-19/South Africa/KRISP-K000595/2020|EPI ISL 509248|B.1.140|South Africa|2020-07-02	0.0004716251	Africa
Africa|hCoV-19/South Africa/KRISP-0388/2020|EPI ISL 487331|B.1.140|South Africa|2020-07-01	Africa|hCoV-19/South Africa/KRISP-K000595/2020|EPI ISL 509248|B.1.140|South Africa|2020-07-02	0.0000677409	Africa
Africa|hCoV-19/South Africa/KRISP-0389/2020|EPI ISL 487332|C.9|South Africa|2020-07-01	Africa|hCoV-19/South Africa/KRISP-K000595/2020|EPI ISL 509248|B.1.140|South Africa|2020-07-02	0.0006051519	Africa
Africa|hCoV-19/South Africa/KRISP-0390/2020|EPI ISL 487333|C.2|South Africa|2020-07-01	Africa|hCoV-19/South Africa/KRISP-K000595/2020|EPI ISL 509248|B.1.140|South Africa|2020-07-02	0.0006104460	Africa
Africa|hCoV-19/South Africa/KRISP-0391/2020|EPI ISL 487334|B.1.1.206|South Africa|2020-07-01	Africa|hCoV-19/South Africa/KRISP-K000595/2020|EPI ISL 509248|B.1.140|South Africa|2020-07-02	0.0004046465	Africa
Africa|hCoV-19/South Africa/KRISP-0392/2020|EPI ISL 487335|B.1.5.19|South Africa|2020-07-01	Africa|hCoV-19/South Africa/KRISP-K000595/2020|EPI ISL 509248|B.1.140|South Africa|2020-07-02	0.0004182290	Africa
Africa|hCoV-19/South Africa/KRISP-0393/2020|EPI ISL 487336|C.6|South Africa|2020-07-01	Africa|hCoV-19/South Africa/KRISP-K000595/2020|EPI ISL 509248|B.1.140|South Africa|2020-07-02	0.0005406185	Africa
Africa|hCoV-19/South Africa/KRISP-0394/2020|EPI ISL 487337|B.1.5.19|South Africa|2020-07-01	Africa|hCoV-19/South Africa/KRISP-K000595/2020|EPI ISL 509248|B.1.140|South Africa|2020-07-02	0.0005059293	Africa
Africa|hCoV-19/South Africa/KRISP-0395/2020|EPI ISL 487338|C.2|South Africa|2020-07-01	Africa|hCoV-19/South Africa/KRISP-K000595/2020|EPI ISL 509248|B.1.140|South Africa|2020-07-02	0.0006051257	Africa
Africa|hCoV-19/South Africa/KRISP-0396/2020|EPI ISL 487339|C.1|South Africa|2020-07-01	Africa|hCoV-19/South Africa/KRISP-K000595/2020|EPI ISL 509248|B.1.140|South Africa|2020-07-02	0.0006079744	Africa
Africa|hCoV-19/South Africa/KRISP-0397/2020|EPI ISL 487340|B.1.5|South Africa|2020-07-01	Africa|hCoV-19/South Africa/KRISP-K000595/2020|EPI ISL 509248|B.1.140|South Africa|2020-07-02	0.0003360814	Africa
Africa|hCoV-19/South Africa/KRISP-0398/2020|EPI ISL 487341|B.1.1.206|South Africa|2020-07-01	Africa|hCoV-19/South Africa/KRISP-K000595/2020|EPI ISL 509248|B.1.140|South Africa|2020-07-02	0.0004833610	Africa
Africa|hCoV-19/South Africa/KRISP-04/2020|EPI ISL 436684|B.1.1.273|South Africa|2020-03-31	Africa|hCoV-19/South Africa/KRISP-K000595/2020|EPI ISL 509248|B.1.140|South Africa|2020-07-02	0.0004043191	Africa
Africa|hCoV-19/South Africa/KRISP-0402/2020|EPI ISL 495527|B.1.140|South Africa|2020-06-23	Africa|hCoV-19/South Africa/KRISP-K000595/2020|EPI ISL 509248|B.1.140|South Africa|2020-07-02	0.0001347118	Africa
Africa|hCoV-19/South Africa/KRISP-0403/2020|EPI ISL 495528|C.1|South Africa|2020-06-23	Africa|hCoV-19/South Africa/KRISP-K000595/2020|EPI ISL 509248|B.1.140|South Africa|2020-07-02	0.0005416911	Africa
Africa|hCoV-19/South Africa/KRISP-0404/2020|EPI ISL 495529|B.1.1.206|South Africa|2020-06-24	Africa|hCoV-19/South Africa/KRISP-K000595/2020|EPI ISL 509248|B.1.140|South Africa|2020-07-02	0.0004706246	Africa
Africa|hCoV-19/South Africa/KRISP-0405/2020|EPI ISL 495530|B.1.140|South Africa|2020-06-23	Africa|hCoV-19/South Africa/KRISP-K000595/2020|EPI ISL 509248|B.1.140|South Africa|2020-07-02	0.0001344041	Africa
Africa|hCoV-19/South Africa/KRISP-0406/2020|EPI ISL 495531|B.1.1.206|South Africa|2020-06-22	Africa|hCoV-19/South Africa/KRISP-K000595/2020|EPI ISL 509248|B.1.140|South Africa|2020-07-02	0.0004462441	Africa
Africa|hCoV-19/South Africa/KRISP-0407/2020|EPI ISL 495532|B.1.5|South Africa|2020-06-24	Africa|hCoV-19/South Africa/KRISP-K000595/2020|EPI ISL 509248|B.1.140|South Africa|2020-07-02	0.0002389190	Africa
Africa|hCoV-19/South Africa/KRISP-0408/2020|EPI ISL 495533|B.1.140|South Africa|2020-06-23	Africa|hCoV-19/South Africa/KRISP-K000595/2020|EPI ISL 509248|B.1.140|South Africa|2020-07-02	0.0001745938	Africa
Africa|hCoV-19/South Africa/KRISP-0409/2020|EPI ISL 495534|C.1|South Africa|2020-06-23	Africa|hCoV-19/South Africa/KRISP-K000595/2020|EPI ISL 509248|B.1.140|South Africa|2020-07-02	0.0005378675	Africa
Africa|hCoV-19/South Africa/KRISP-0410/2020|EPI ISL 495535|B.1.140|South Africa|2020-07-02	Africa|hCoV-19/South Africa/KRISP-K000595/2020|EPI ISL 509248|B.1.140|South Africa|2020-07-02	0.0001680046	Africa
Africa|hCoV-19/South Africa/KRISP-0411/2020|EPI ISL 495536|B.1.1.206|South Africa|2020-07-02	Africa|hCoV-19/South Africa/KRISP-K000595/2020|EPI ISL 509248|B.1.140|South Africa|2020-07-02	0.0005378912	Africa
Africa|hCoV-19/South Africa/KRISP-0412/2020|EPI ISL 495537|B.1.1.206|South Africa|2020-07-02	Africa|hCoV-19/South Africa/KRISP-K000595/2020|EPI ISL 509248|B.1.140|South Africa|2020-07-02	0.0005715210	Africa
Africa|hCoV-19/South Africa/KRISP-0413/2020|EPI ISL 495538|B.1.1.40|South Africa|2020-07-02	Africa|hCoV-19/South Africa/KRISP-K000595/2020|EPI ISL 509248|B.1.140|South Africa|2020-07-02	0.0005378678	Africa
Africa|hCoV-19/South Africa/KRISP-0414/2020|EPI ISL 495539|B.1.140|South Africa|2020-07-02	Africa|hCoV-19/South Africa/KRISP-K000595/2020|EPI ISL 509248|B.1.140|South Africa|2020-07-02	0.0001679973	Africa
Africa|hCoV-19/South Africa/KRISP-0415/2020|EPI ISL 495540|B.1.140|South Africa|2020-07-02	Africa|hCoV-19/South Africa/KRISP-K000595/2020|EPI ISL 509248|B.1.140|South Africa|2020-07-02	0.0001343951	Africa
Africa|hCoV-19/South Africa/KRISP-0417/2020|EPI ISL 495541|B.1.1.62|South Africa|2020-07-02	Africa|hCoV-19/South Africa/KRISP-K000595/2020|EPI ISL 509248|B.1.140|South Africa|2020-07-02	0.0005042628	Africa
Africa|hCoV-19/South Africa/KRISP-0418/2020|EPI ISL 495542|B.1.1.206|South Africa|2020-07-02	Africa|hCoV-19/South Africa/KRISP-K000595/2020|EPI ISL 509248|B.1.140|South Africa|2020-07-02	0.0006051378	Africa
Africa|hCoV-19/South Africa/KRISP-0420/2020|EPI ISL 495543|C.9|South Africa|2020-07-01	Africa|hCoV-19/South Africa/KRISP-K000595/2020|EPI ISL 509248|B.1.140|South Africa|2020-07-02	0.0006063545	Africa
Africa|hCoV-19/South Africa/KRISP-0421/2020|EPI ISL 495544|B.1.1|South Africa|2020-07-01	Africa|hCoV-19/South Africa/KRISP-K000595/2020|EPI ISL 509248|B.1.140|South Africa|2020-07-02	0.0004718252	Africa
Africa|hCoV-19/South Africa/KRISP-0423/2020|EPI ISL 495545|B.1.140|South Africa|2020-07-01	Africa|hCoV-19/South Africa/KRISP-K000595/2020|EPI ISL 509248|B.1.140|South Africa|2020-07-02	0.0000683801	Africa
Africa|hCoV-19/South Africa/KRISP-0426/2020|EPI ISL 495546|B.1.1.206|South Africa|2020-07-01	Africa|hCoV-19/South Africa/KRISP-K000595/2020|EPI ISL 509248|B.1.140|South Africa|2020-07-02	0.0005717187	Africa
Africa|hCoV-19/South Africa/KRISP-0436/2020|EPI ISL 498055|B.1.1|South Africa|2020-07-01	Africa|hCoV-19/South Africa/KRISP-K000595/2020|EPI ISL 509248|B.1.140|South Africa|2020-07-02	0.0005042408	Africa
Africa|hCoV-19/South Africa/KRISP-0445/2020|EPI ISL 498058|H.1|South Africa|2020-06-30	Africa|hCoV-19/South Africa/KRISP-K000595/2020|EPI ISL 509248|B.1.140|South Africa|2020-07-02	0.0004104169	Africa
Africa|hCoV-19/South Africa/KRISP-0446/2020|EPI ISL 498059|B.1.5|South Africa|2020-06-30	Africa|hCoV-19/South Africa/KRISP-K000595/2020|EPI ISL 509248|B.1.140|South Africa|2020-07-02	0.0002396089	Africa
Africa|hCoV-19/South Africa/KRISP-045/2020|EPI ISL 436686|B.1.1.1|South Africa|2020-03-27	Africa|hCoV-19/South Africa/KRISP-K000595/2020|EPI ISL 509248|B.1.140|South Africa|2020-07-02	0.0005042408	Africa
Africa|hCoV-19/South Africa/KRISP-0458/2020|EPI ISL 495549|B.1.1|South Africa|2020-07-02	Africa|hCoV-19/South Africa/KRISP-K000595/2020|EPI ISL 509248|B.1.140|South Africa|2020-07-02	0.0005399345	Africa
Africa|hCoV-19/South Africa/KRISP-0460/2020|EPI ISL 495550|B.1.106|South Africa|2020-07-02	Africa|hCoV-19/South Africa/KRISP-K000595/2020|EPI ISL 509248|B.1.140|South Africa|2020-07-02	0.0003362509	Africa
Africa|hCoV-19/South Africa/KRISP-0462/2020|EPI ISL 495552|B.1.106|South Africa|2020-07-02	Africa|hCoV-19/South Africa/KRISP-K000595/2020|EPI ISL 509248|B.1.140|South Africa|2020-07-02	0.0003396652	Africa
Africa|hCoV-19/South Africa/KRISP-0464/2020|EPI ISL 495553|B.1.5|South Africa|2020-06-30	Africa|hCoV-19/South Africa/KRISP-K000595/2020|EPI ISL 509248|B.1.140|South Africa|2020-07-02	0.0003179691	Africa
Africa|hCoV-19/South Africa/KRISP-0469/2020|EPI ISL 495555|H.1|South Africa|2020-07-06	Africa|hCoV-19/South Africa/KRISP-K000595/2020|EPI ISL 509248|B.1.140|South Africa|2020-07-02	0.0004422366	Africa
Africa|hCoV-19/South Africa/KRISP-0474/2020|EPI ISL 495557|H.1|South Africa|2020-07-06	Africa|hCoV-19/South Africa/KRISP-K000595/2020|EPI ISL 509248|B.1.140|South Africa|2020-07-02	0.0004369910	Africa
Africa|hCoV-19/South Africa/KRISP-0475/2020|EPI ISL 495558|H.1|South Africa|2020-07-06	Africa|hCoV-19/South Africa/KRISP-K000595/2020|EPI ISL 509248|B.1.140|South Africa|2020-07-02	0.0004400967	Africa
Africa|hCoV-19/South Africa/KRISP-0478/2020|EPI ISL 495559|B.1.1|South Africa|2020-07-05	Africa|hCoV-19/South Africa/KRISP-K000595/2020|EPI ISL 509248|B.1.140|South Africa|2020-07-02	0.0003366128	Africa
Africa|hCoV-19/South Africa/KRISP-0485/2020|EPI ISL 495561|B.1.1.206|South Africa|2020-07-03	Africa|hCoV-19/South Africa/KRISP-K000595/2020|EPI ISL 509248|B.1.140|South Africa|2020-07-02	0.0003719467	Africa
Africa|hCoV-19/South Africa/KRISP-0487/2020|EPI ISL 495562|B.1.106|South Africa|2020-07-03	Africa|hCoV-19/South Africa/KRISP-K000595/2020|EPI ISL 509248|B.1.140|South Africa|2020-07-02	0.0004705930	Africa
Africa|hCoV-19/South Africa/KRISP-0489/2020|EPI ISL 498060|B.1.1.206|South Africa|2020-07-09	Africa|hCoV-19/South Africa/KRISP-K000595/2020|EPI ISL 509248|B.1.140|South Africa|2020-07-02	0.0004719365	Africa
Africa|hCoV-19/South Africa/KRISP-0490/2020|EPI ISL 498061|B.1.1.206|South Africa|2020-07-09	Africa|hCoV-19/South Africa/KRISP-K000595/2020|EPI ISL 509248|B.1.140|South Africa|2020-07-02	0.0004706042	Africa
Africa|hCoV-19/South Africa/KRISP-0491/2020|EPI ISL 498062|B.1.1.273|South Africa|2020-07-07	Africa|hCoV-19/South Africa/KRISP-K000595/2020|EPI ISL 509248|B.1.140|South Africa|2020-07-02	0.0005714846	Africa
Africa|hCoV-19/South Africa/KRISP-0492/2020|EPI ISL 498063|B.1.1.273|South Africa|2020-07-07	Africa|hCoV-19/South Africa/KRISP-K000595/2020|EPI ISL 509248|B.1.140|South Africa|2020-07-02	0.0005761067	Africa
Africa|hCoV-19/South Africa/KRISP-0493/2020|EPI ISL 498064|B.1.1.67|South Africa|2020-07-07	Africa|hCoV-19/South Africa/KRISP-K000595/2020|EPI ISL 509248|B.1.140|South Africa|2020-07-02	0.0004732988	Africa
Africa|hCoV-19/South Africa/KRISP-0494/2020|EPI ISL 498065|B.1.1.206|South Africa|2020-07-09	Africa|hCoV-19/South Africa/KRISP-K000595/2020|EPI ISL 509248|B.1.140|South Africa|2020-07-02	0.0005042289	Africa
Africa|hCoV-19/South Africa/KRISP-0497/2020|EPI ISL 498066|B.1.1.206|South Africa|2020-07-09	Africa|hCoV-19/South Africa/KRISP-K000595/2020|EPI ISL 509248|B.1.140|South Africa|2020-07-02	0.0005042290	Africa
Africa|hCoV-19/South Africa/KRISP-0498/2020|EPI ISL 498067|B.1|South Africa|2020-07-10	Africa|hCoV-19/South Africa/KRISP-K000595/2020|EPI ISL 509248|B.1.140|South Africa|2020-07-02	0.0003697058	Africa
Africa|hCoV-19/South Africa/KRISP-0500/2020|EPI ISL 498068|B.1.1|South Africa|2020-07-07	Africa|hCoV-19/South Africa/KRISP-K000595/2020|EPI ISL 509248|B.1.140|South Africa|2020-07-02	0.0004567520	Africa
Africa|hCoV-19/South Africa/KRISP-0501/2020|EPI ISL 498069|B.1.5|South Africa|2020-07-11	Africa|hCoV-19/South Africa/KRISP-K000595/2020|EPI ISL 509248|B.1.140|South Africa|2020-07-02	0.0003697218	Africa
Africa|hCoV-19/South Africa/KRISP-0502/2020|EPI ISL 498070|B.1.1.273|South Africa|2020-07-11	Africa|hCoV-19/South Africa/KRISP-K000595/2020|EPI ISL 509248|B.1.140|South Africa|2020-07-02	0.0006057855	Africa
Africa|hCoV-19/South Africa/KRISP-0503/2020|EPI ISL 498071|B.1.1.273|South Africa|2020-07-11	Africa|hCoV-19/South Africa/KRISP-K000595/2020|EPI ISL 509248|B.1.140|South Africa|2020-07-02	0.0007061176	Africa
Africa|hCoV-19/South Africa/KRISP-0526/2020|EPI ISL 498072|B.1.5.19|South Africa|2020-07-13	Africa|hCoV-19/South Africa/KRISP-K000595/2020|EPI ISL 509248|B.1.140|South Africa|2020-07-02	0.0006051785	Africa
Africa|hCoV-19/South Africa/KRISP-0527/2020|EPI ISL 498073|B.1.140|South Africa|2020-07-14	Africa|hCoV-19/South Africa/KRISP-K000595/2020|EPI ISL 509248|B.1.140|South Africa|2020-07-02	0.0002352159	Africa
Africa|hCoV-19/South Africa/KRISP-0529/2020|EPI ISL 498074|C.1|South Africa|2020-07-13	Africa|hCoV-19/South Africa/KRISP-K000595/2020|EPI ISL 509248|B.1.140|South Africa|2020-07-02	0.0006051785	Africa
Africa|hCoV-19/South Africa/KRISP-0531/2020|EPI ISL 498075|B.1.5|South Africa|2020-07-14	Africa|hCoV-19/South Africa/KRISP-K000595/2020|EPI ISL 509248|B.1.140|South Africa|2020-07-02	0.0004706042	Africa
Africa|hCoV-19/South Africa/KRISP-0534/2020|EPI ISL 498077|B.1.5|South Africa|2020-07-14	Africa|hCoV-19/South Africa/KRISP-K000595/2020|EPI ISL 509248|B.1.140|South Africa|2020-07-02	0.0004706358	Africa
Africa|hCoV-19/South Africa/KRISP-0535/2020|EPI ISL 498078|B.1.1.206|South Africa|2020-07-08	Africa|hCoV-19/South Africa/KRISP-K000595/2020|EPI ISL 509248|B.1.140|South Africa|2020-07-02	0.0006387996	Africa
Africa|hCoV-19/South Africa/KRISP-0536/2020|EPI ISL 498079|B.1.1|South Africa|2020-07-14	Africa|hCoV-19/South Africa/KRISP-K000595/2020|EPI ISL 509248|B.1.140|South Africa|2020-07-02	0.0005042509	Africa
Africa|hCoV-19/South Africa/KRISP-0538/2020|EPI ISL 498080|B.1.1.254|South Africa|2020-07-14	Africa|hCoV-19/South Africa/KRISP-K000595/2020|EPI ISL 509248|B.1.140|South Africa|2020-07-02	0.0004405744	Africa
Africa|hCoV-19/South Africa/KRISP-0539/2020|EPI ISL 498081|B.1.1.206|South Africa|2020-07-07	Africa|hCoV-19/South Africa/KRISP-K000595/2020|EPI ISL 509248|B.1.140|South Africa|2020-07-02	0.0005378785	Africa
Africa|hCoV-19/South Africa/KRISP-0540/2020|EPI ISL 498082|B.1.1|South Africa|2020-07-14	Africa|hCoV-19/South Africa/KRISP-K000595/2020|EPI ISL 509248|B.1.140|South Africa|2020-07-02	0.0004369808	Africa
Africa|hCoV-19/South Africa/KRISP-0541/2020|EPI ISL 498083|B.1.1.206|South Africa|2020-07-14	Africa|hCoV-19/South Africa/KRISP-K000595/2020|EPI ISL 509248|B.1.140|South Africa|2020-07-02	0.0005123743	Africa
Africa|hCoV-19/South Africa/KRISP-0543/2020|EPI ISL 498084|C.2|South Africa|2020-07-12	Africa|hCoV-19/South Africa/KRISP-K000595/2020|EPI ISL 509248|B.1.140|South Africa|2020-07-02	0.0007396582	Africa
Africa|hCoV-19/South Africa/KRISP-0544/2020|EPI ISL 498085|B.1.1.206|South Africa|2020-07-13	Africa|hCoV-19/South Africa/KRISP-K000595/2020|EPI ISL 509248|B.1.140|South Africa|2020-07-02	0.0005065684	Africa
Africa|hCoV-19/South Africa/KRISP-0545/2020|EPI ISL 498086|B.1.1.273|South Africa|2020-07-14	Africa|hCoV-19/South Africa/KRISP-K000595/2020|EPI ISL 509248|B.1.140|South Africa|2020-07-02	0.0006387719	Africa
Africa|hCoV-19/South Africa/KRISP-0548/2020|EPI ISL 498087|B.1.1.273|South Africa|2020-07-15	Africa|hCoV-19/South Africa/KRISP-K000595/2020|EPI ISL 509248|B.1.140|South Africa|2020-07-02	0.0005378443	Africa
Africa|hCoV-19/South Africa/KRISP-0549/2020|EPI ISL 498088|B.1.140|South Africa|2020-07-15	Africa|hCoV-19/South Africa/KRISP-K000595/2020|EPI ISL 509248|B.1.140|South Africa|2020-07-02	0.0001007987	Africa
Africa|hCoV-19/South Africa/KRISP-0550/2020|EPI ISL 498089|B.1.1.34|South Africa|2020-07-15	Africa|hCoV-19/South Africa/KRISP-K000595/2020|EPI ISL 509248|B.1.140|South Africa|2020-07-02	0.0005715594	Africa
Africa|hCoV-19/South Africa/KRISP-0551/2020|EPI ISL 498090|H.1|South Africa|2020-07-14	Africa|hCoV-19/South Africa/KRISP-K000595/2020|EPI ISL 509248|B.1.140|South Africa|2020-07-02	0.0004369911	Africa
Africa|hCoV-19/South Africa/KRISP-0552/2020|EPI ISL 498091|H.1|South Africa|2020-07-14	Africa|hCoV-19/South Africa/KRISP-K000595/2020|EPI ISL 509248|B.1.140|South Africa|2020-07-02	0.0004369911	Africa
Africa|hCoV-19/South Africa/KRISP-0553/2020|EPI ISL 498092|H.1|South Africa|2020-07-14	Africa|hCoV-19/South Africa/KRISP-K000595/2020|EPI ISL 509248|B.1.140|South Africa|2020-07-02	0.0004391015	Africa
Africa|hCoV-19/South Africa/KRISP-0554/2020|EPI ISL 498093|B.1.1|South Africa|2020-07-14	Africa|hCoV-19/South Africa/KRISP-K000595/2020|EPI ISL 509248|B.1.140|South Africa|2020-07-02	0.0004396360	Africa
Africa|hCoV-19/South Africa/KRISP-0555/2020|EPI ISL 498094|B.1.140|South Africa|2020-07-15	Africa|hCoV-19/South Africa/KRISP-K000595/2020|EPI ISL 509248|B.1.140|South Africa|2020-07-02	0.0001343983	Africa
Africa|hCoV-19/South Africa/KRISP-0556/2020|EPI ISL 498095|B.1.1.273|South Africa|2020-07-15	Africa|hCoV-19/South Africa/KRISP-K000595/2020|EPI ISL 509248|B.1.140|South Africa|2020-07-02	0.0005378570	Africa
Africa|hCoV-19/South Africa/KRISP-0557/2020|EPI ISL 498096|C.1|South Africa|2020-07-14	Africa|hCoV-19/South Africa/KRISP-K000595/2020|EPI ISL 509248|B.1.140|South Africa|2020-07-02	0.0006052598	Africa
Africa|hCoV-19/South Africa/KRISP-0558/2020|EPI ISL 498097|B.1.1.206|South Africa|2020-07-15	Africa|hCoV-19/South Africa/KRISP-K000595/2020|EPI ISL 509248|B.1.140|South Africa|2020-07-02	0.0005069327	Africa
Africa|hCoV-19/South Africa/KRISP-0559/2020|EPI ISL 498098|B.1.1.206|South Africa|2020-07-14	Africa|hCoV-19/South Africa/KRISP-K000595/2020|EPI ISL 509248|B.1.140|South Africa|2020-07-02	0.0005715208	Africa
Africa|hCoV-19/South Africa/KRISP-0560/2020|EPI ISL 498099|B.1.1|South Africa|2020-07-15	Africa|hCoV-19/South Africa/KRISP-K000595/2020|EPI ISL 509248|B.1.140|South Africa|2020-07-02	0.0004033411	Africa
Africa|hCoV-19/South Africa/KRISP-0561/2020|EPI ISL 498100|H.1|South Africa|2020-07-15	Africa|hCoV-19/South Africa/KRISP-K000595/2020|EPI ISL 509248|B.1.140|South Africa|2020-07-02	0.0004706153	Africa
Africa|hCoV-19/South Africa/KRISP-0562/2020|EPI ISL 498101|B.1.140|South Africa|2020-07-15	Africa|hCoV-19/South Africa/KRISP-K000595/2020|EPI ISL 509248|B.1.140|South Africa|2020-07-02	0.0001344068	Africa
Africa|hCoV-19/South Africa/KRISP-0564/2020|EPI ISL 498103|B.1.1|South Africa|2020-07-15	Africa|hCoV-19/South Africa/KRISP-K000595/2020|EPI ISL 509248|B.1.140|South Africa|2020-07-02	0.0003361040	Africa
Africa|hCoV-19/South Africa/KRISP-0565/2020|EPI ISL 498104|C.2|South Africa|2020-07-14	Africa|hCoV-19/South Africa/KRISP-K000595/2020|EPI ISL 509248|B.1.140|South Africa|2020-07-02	0.0006051257	Africa
Africa|hCoV-19/South Africa/KRISP-0567/2020|EPI ISL 498105|B.1.1.206|South Africa|2020-07-15	Africa|hCoV-19/South Africa/KRISP-K000595/2020|EPI ISL 509248|B.1.140|South Africa|2020-07-02	0.0005073443	Africa
Africa|hCoV-19/South Africa/KRISP-0568/2020|EPI ISL 498106|B.1.1|South Africa|2020-07-15	Africa|hCoV-19/South Africa/KRISP-K000595/2020|EPI ISL 509248|B.1.140|South Africa|2020-07-02	0.0004033412	Africa
Africa|hCoV-19/South Africa/KRISP-0569/2020|EPI ISL 498107|B.1.1.206|South Africa|2020-07-15	Africa|hCoV-19/South Africa/KRISP-K000595/2020|EPI ISL 509248|B.1.140|South Africa|2020-07-02	0.0004735004	Africa
Africa|hCoV-19/South Africa/KRISP-0570/2020|EPI ISL 498108|B.1.1.56|South Africa|2020-07-02	Africa|hCoV-19/South Africa/KRISP-K000595/2020|EPI ISL 509248|B.1.140|South Africa|2020-07-02	0.0005042729	Africa
Africa|hCoV-19/South Africa/KRISP-0571/2020|EPI ISL 498109|B.1.1.56|South Africa|2020-07-14	Africa|hCoV-19/South Africa/KRISP-K000595/2020|EPI ISL 509248|B.1.140|South Africa|2020-07-02	0.0004369998	Africa
Africa|hCoV-19/South Africa/KRISP-0572/2020|EPI ISL 498110|B.1.5|South Africa|2020-07-13	Africa|hCoV-19/South Africa/KRISP-K000595/2020|EPI ISL 509248|B.1.140|South Africa|2020-07-02	0.0004369895	Africa
Africa|hCoV-19/South Africa/KRISP-0573/2020|EPI ISL 498111|B.1.1.206|South Africa|2020-07-14	Africa|hCoV-19/South Africa/KRISP-K000595/2020|EPI ISL 509248|B.1.140|South Africa|2020-07-02	0.0005715210	Africa
Africa|hCoV-19/South Africa/KRISP-0574/2020|EPI ISL 498112|B.1.1.206|South Africa|2020-07-15	Africa|hCoV-19/South Africa/KRISP-K000595/2020|EPI ISL 509248|B.1.140|South Africa|2020-07-02	0.0006051784	Africa
Africa|hCoV-19/South Africa/KRISP-0575/2020|EPI ISL 498113|B.1.1.206|South Africa|2020-07-13	Africa|hCoV-19/South Africa/KRISP-K000595/2020|EPI ISL 509248|B.1.140|South Africa|2020-07-02	0.0005715210	Africa
Africa|hCoV-19/South Africa/KRISP-0576/2020|EPI ISL 498114|B.1.1.206|South Africa|2020-07-07	Africa|hCoV-19/South Africa/KRISP-K000595/2020|EPI ISL 509248|B.1.140|South Africa|2020-07-02	0.0004706042	Africa
Africa|hCoV-19/South Africa/KRISP-0577/2020|EPI ISL 498115|B.1.1.56|South Africa|2020-07-09	Africa|hCoV-19/South Africa/KRISP-K000595/2020|EPI ISL 509248|B.1.140|South Africa|2020-07-02	0.0005715210	Africa
Africa|hCoV-19/South Africa/KRISP-0578/2020|EPI ISL 498116|B.1.1.206|South Africa|2020-07-09	Africa|hCoV-19/South Africa/KRISP-K000595/2020|EPI ISL 509248|B.1.140|South Africa|2020-07-02	0.0005042408	Africa
Africa|hCoV-19/South Africa/KRISP-0579/2020|EPI ISL 498117|B.1.1.273|South Africa|2020-07-08	Africa|hCoV-19/South Africa/KRISP-K000595/2020|EPI ISL 509248|B.1.140|South Africa|2020-07-02	0.0005715095	Africa
Africa|hCoV-19/South Africa/KRISP-0580/2020|EPI ISL 498118|B.1.1.206|South Africa|2020-07-07	Africa|hCoV-19/South Africa/KRISP-K000595/2020|EPI ISL 509248|B.1.140|South Africa|2020-07-02	0.0005042408	Africa
Africa|hCoV-19/South Africa/KRISP-0581/2020|EPI ISL 498119|B.1.1.273|South Africa|2020-07-09	Africa|hCoV-19/South Africa/KRISP-K000595/2020|EPI ISL 509248|B.1.140|South Africa|2020-07-02	0.0005042189	Africa
Africa|hCoV-19/South Africa/KRISP-0584/2020|EPI ISL 498122|B.1|South Africa|2020-07-07	Africa|hCoV-19/South Africa/KRISP-K000595/2020|EPI ISL 509248|B.1.140|South Africa|2020-07-02	0.0001680085	Africa
Africa|hCoV-19/South Africa/KRISP-0585/2020|EPI ISL 498123|B.1.140|South Africa|2020-07-08	Africa|hCoV-19/South Africa/KRISP-K000595/2020|EPI ISL 509248|B.1.140|South Africa|2020-07-02	0.0001680012	Africa
Africa|hCoV-19/South Africa/KRISP-0586/2020|EPI ISL 498124|B.1.1.273|South Africa|2020-07-08	Africa|hCoV-19/South Africa/KRISP-K000595/2020|EPI ISL 509248|B.1.140|South Africa|2020-07-02	0.0005378678	Africa
Africa|hCoV-19/South Africa/KRISP-0587/2020|EPI ISL 498125|B.1.1.56|South Africa|2020-07-09	Africa|hCoV-19/South Africa/KRISP-K000595/2020|EPI ISL 509248|B.1.140|South Africa|2020-07-02	0.0005378678	Africa
Africa|hCoV-19/South Africa/KRISP-0588/2020|EPI ISL 498126|B.1.140|South Africa|2020-07-08	Africa|hCoV-19/South Africa/KRISP-K000595/2020|EPI ISL 509248|B.1.140|South Africa|2020-07-02	0.0001343951	Africa
Africa|hCoV-19/South Africa/KRISP-06/2020|EPI ISL 421573|B.6|South Africa|2020-03-31	Africa|hCoV-19/South Africa/KRISP-K000595/2020|EPI ISL 509248|B.1.140|South Africa|2020-07-02	0.0005062075	Africa
Africa|hCoV-19/South Africa/KRISP-07/2020|EPI ISL 421574|B.1.106|South Africa|2020-04-01	Africa|hCoV-19/South Africa/KRISP-K000595/2020|EPI ISL 509248|B.1.140|South Africa|2020-07-02	0.0002688570	Africa
Africa|hCoV-19/South Africa/KRISP-101/2020|EPI ISL 455631|B.1.5|South Africa|2020-04-30	Africa|hCoV-19/South Africa/KRISP-K000595/2020|EPI ISL 509248|B.1.140|South Africa|2020-07-02	0.0002688480	Africa
Africa|hCoV-19/South Africa/KRISP-102/2020|EPI ISL 455632|B.1.1|South Africa|2020-04-30	Africa|hCoV-19/South Africa/KRISP-K000595/2020|EPI ISL 509248|B.1.140|South Africa|2020-07-02	0.0003697219	Africa
Africa|hCoV-19/South Africa/KRISP-103/2020|EPI ISL 455633|B.1.106|South Africa|2020-04-30	Africa|hCoV-19/South Africa/KRISP-K000595/2020|EPI ISL 509248|B.1.140|South Africa|2020-07-02	0.0003702020	Africa
Africa|hCoV-19/South Africa/KRISP-104/2020|EPI ISL 455634|B.1.106|South Africa|2020-05-01	Africa|hCoV-19/South Africa/KRISP-K000595/2020|EPI ISL 509248|B.1.140|South Africa|2020-07-02	0.0003817367	Africa
Africa|hCoV-19/South Africa/KRISP-105/2020|EPI ISL 455635|B.1.106|South Africa|2020-05-05	Africa|hCoV-19/South Africa/KRISP-K000595/2020|EPI ISL 509248|B.1.140|South Africa|2020-07-02	0.0003707884	Africa
Africa|hCoV-19/South Africa/KRISP-106/2020|EPI ISL 455636|B.1.106|South Africa|2020-03-31	Africa|hCoV-19/South Africa/KRISP-K000595/2020|EPI ISL 509248|B.1.140|South Africa|2020-07-02	0.0003024601	Africa
Africa|hCoV-19/South Africa/KRISP-108/2020|EPI ISL 455638|B.1|South Africa|2020-05-04	Africa|hCoV-19/South Africa/KRISP-K000595/2020|EPI ISL 509248|B.1.140|South Africa|2020-07-02	0.0003824622	Africa
Africa|hCoV-19/South Africa/KRISP-109/2020|EPI ISL 455639|B.1.1.57|South Africa|2020-03-31	Africa|hCoV-19/South Africa/KRISP-K000595/2020|EPI ISL 509248|B.1.140|South Africa|2020-07-02	0.0004369804	Africa
Africa|hCoV-19/South Africa/KRISP-K000566/2020|EPI ISL 509223|B.1.1.206|South Africa|2020-07-13	Africa|hCoV-19/South Africa/KRISP-K000595/2020|EPI ISL 509248|B.1.140|South Africa|2020-07-02	0.0005042408	Africa
Africa|hCoV-19/South Africa/KRISP-K000567/2020|EPI ISL 509224|B.1.1.62|South Africa|2020-07-13	Africa|hCoV-19/South Africa/KRISP-K000595/2020|EPI ISL 509248|B.1.140|South Africa|2020-07-02	0.0005043137	Africa
Africa|hCoV-19/South Africa/KRISP-K000568/2020|EPI ISL 509225|B.1.1.206|South Africa|2020-07-11	Africa|hCoV-19/South Africa/KRISP-K000595/2020|EPI ISL 509248|B.1.140|South Africa|2020-07-02	0.0005042628	Africa
Africa|hCoV-19/South Africa/KRISP-K000569/2020|EPI ISL 509226|H.1|South Africa|2020-07-11	Africa|hCoV-19/South Africa/KRISP-K000595/2020|EPI ISL 509248|B.1.140|South Africa|2020-07-02	0.0005379039	Africa
Africa|hCoV-19/South Africa/KRISP-K000571/2020|EPI ISL 509227|B.1.1.99|South Africa|2020-07-13	Africa|hCoV-19/South Africa/KRISP-K000595/2020|EPI ISL 509248|B.1.140|South Africa|2020-07-02	0.0003736648	Africa
Africa|hCoV-19/South Africa/KRISP-K000572/2020|EPI ISL 509228|B.1.1.206|South Africa|2020-07-13	Africa|hCoV-19/South Africa/KRISP-K000595/2020|EPI ISL 509248|B.1.140|South Africa|2020-07-02	0.0005715096	Africa
Africa|hCoV-19/South Africa/KRISP-K000573/2020|EPI ISL 509229|B.1.1.206|South Africa|2020-07-10	Africa|hCoV-19/South Africa/KRISP-K000595/2020|EPI ISL 509248|B.1.140|South Africa|2020-07-02	0.0004369808	Africa
Africa|hCoV-19/South Africa/KRISP-K000574/2020|EPI ISL 509230|B.1.5.19|South Africa|2020-07-13	Africa|hCoV-19/South Africa/KRISP-K000595/2020|EPI ISL 509248|B.1.140|South Africa|2020-07-02	0.0003696971	Africa
Africa|hCoV-19/South Africa/KRISP-K000575/2020|EPI ISL 509231|B.1.140|South Africa|2020-07-13	Africa|hCoV-19/South Africa/KRISP-K000595/2020|EPI ISL 509248|B.1.140|South Africa|2020-07-02	0.0001343983	Africa
Africa|hCoV-19/South Africa/KRISP-K000576/2020|EPI ISL 509232|B.1.1.206|South Africa|2020-07-13	Africa|hCoV-19/South Africa/KRISP-K000595/2020|EPI ISL 509248|B.1.140|South Africa|2020-07-02	0.0005378785	Africa
Africa|hCoV-19/South Africa/KRISP-K000577/2020|EPI ISL 509233|B.1.1.206|South Africa|2020-07-11	Africa|hCoV-19/South Africa/KRISP-K000595/2020|EPI ISL 509248|B.1.140|South Africa|2020-07-02	0.0004033411	Africa
Africa|hCoV-19/South Africa/KRISP-K000578/2020|EPI ISL 509234|C.1|South Africa|2020-07-13	Africa|hCoV-19/South Africa/KRISP-K000595/2020|EPI ISL 509248|B.1.140|South Africa|2020-07-02	0.0006770085	Africa
Africa|hCoV-19/South Africa/KRISP-K000579/2020|EPI ISL 509235|C.1|South Africa|2020-07-10	Africa|hCoV-19/South Africa/KRISP-K000595/2020|EPI ISL 509248|B.1.140|South Africa|2020-07-02	0.0005379220	Africa
Africa|hCoV-19/South Africa/KRISP-K000580/2020|EPI ISL 509236|B.1.1|South Africa|2020-07-13	Africa|hCoV-19/South Africa/KRISP-K000595/2020|EPI ISL 509248|B.1.140|South Africa|2020-07-02	0.0004706153	Africa
Africa|hCoV-19/South Africa/KRISP-K000581/2020|EPI ISL 509237|B.1.1.206|South Africa|2020-07-13	Africa|hCoV-19/South Africa/KRISP-K000595/2020|EPI ISL 509248|B.1.140|South Africa|2020-07-02	0.0006051784	Africa
Africa|hCoV-19/South Africa/KRISP-K000582/2020|EPI ISL 509238|B.1.1.206|South Africa|2020-07-13	Africa|hCoV-19/South Africa/KRISP-K000595/2020|EPI ISL 509248|B.1.140|South Africa|2020-07-02	0.0004706042	Africa
Africa|hCoV-19/South Africa/KRISP-K000583/2020|EPI ISL 509239|B.1.1.206|South Africa|2020-07-13	Africa|hCoV-19/South Africa/KRISP-K000595/2020|EPI ISL 509248|B.1.140|South Africa|2020-07-02	0.0005042509	Africa
Africa|hCoV-19/South Africa/KRISP-K000584/2020|EPI ISL 509240|B.1.1.273|South Africa|2020-07-13	Africa|hCoV-19/South Africa/KRISP-K000595/2020|EPI ISL 509248|B.1.140|South Africa|2020-07-02	0.0006051136	Africa
Africa|hCoV-19/South Africa/KRISP-K000585/2020|EPI ISL 509241|B.1.140|South Africa|2020-07-13	Africa|hCoV-19/South Africa/KRISP-K000595/2020|EPI ISL 509248|B.1.140|South Africa|2020-07-02	0.0001344068	Africa
Africa|hCoV-19/South Africa/KRISP-K000586/2020|EPI ISL 509242|B.1.140|South Africa|2020-07-13	Africa|hCoV-19/South Africa/KRISP-K000595/2020|EPI ISL 509248|B.1.140|South Africa|2020-07-02	0.0001008475	Africa
Africa|hCoV-19/South Africa/KRISP-K000588/2020|EPI ISL 509243|B.1.1.206|South Africa|2020-07-13	Africa|hCoV-19/South Africa/KRISP-K000595/2020|EPI ISL 509248|B.1.140|South Africa|2020-07-02	0.0005378785	Africa
Africa|hCoV-19/South Africa/KRISP-K000589/2020|EPI ISL 509244|B.1.1.206|South Africa|2020-07-13	Africa|hCoV-19/South Africa/KRISP-K000595/2020|EPI ISL 509248|B.1.140|South Africa|2020-07-02	0.0005379019	Africa
Africa|hCoV-19/South Africa/KRISP-K000591/2020|EPI ISL 509245|B.1.5|South Africa|2020-07-12	Africa|hCoV-19/South Africa/KRISP-K000595/2020|EPI ISL 509248|B.1.140|South Africa|2020-07-02	0.0002352372	Africa
Africa|hCoV-19/South Africa/KRISP-K000592/2020|EPI ISL 509246|B.1.1.273|South Africa|2020-07-13	Africa|hCoV-19/South Africa/KRISP-K000595/2020|EPI ISL 509248|B.1.140|South Africa|2020-07-02	0.0005422104	Africa
Africa|hCoV-19/South Africa/KRISP-K000594/2020|EPI ISL 509247|B.1.140|South Africa|2020-07-02	Africa|hCoV-19/South Africa/KRISP-K000595/2020|EPI ISL 509248|B.1.140|South Africa|2020-07-02	0.0001007943	Africa
Africa|hCoV-19/Algeria/G0638 2264/2020|EPI ISL 418241|B.1|Algeria|2020-03-02	Africa|hCoV-19/South Africa/KRISP-K000596/2020|EPI ISL 509249|B.1.1.206|South Africa|2020-07-02	0.0005725910	Africa
Africa|hCoV-19/Algeria/G0640 2265/2020|EPI ISL 418242|B.1|Algeria|2020-03-08	Africa|hCoV-19/South Africa/KRISP-K000596/2020|EPI ISL 509249|B.1.1.206|South Africa|2020-07-02	0.0004706136	Africa
Africa|hCoV-19/Algeria/G0860 2262/2020|EPI ISL 420037|B.1|Algeria|2020-03-02	Africa|hCoV-19/South Africa/KRISP-K000596/2020|EPI ISL 509249|B.1.1.206|South Africa|2020-07-02	0.0004706136	Africa
Africa|hCoV-19/Benin/1022/2020|EPI ISL 476826|B.1|Benin|2020-03-25	Africa|hCoV-19/South Africa/KRISP-K000596/2020|EPI ISL 509249|B.1.1.206|South Africa|2020-07-02	0.0004370292	Africa
Africa|hCoV-19/Benin/1092/2020|EPI ISL 476827|B.1|Benin|2020-03-27	Africa|hCoV-19/South Africa/KRISP-K000596/2020|EPI ISL 509249|B.1.1.206|South Africa|2020-07-02	0.0005044525	Africa
Africa|hCoV-19/Benin/1408/2020|EPI ISL 476825|B.1.356|Benin|2020-04-04	Africa|hCoV-19/South Africa/KRISP-K000596/2020|EPI ISL 509249|B.1.1.206|South Africa|2020-07-02	0.0004706452	Africa
Africa|hCoV-19/Benin/1409/2020|EPI ISL 476828|B.1|Benin|2020-04-06	Africa|hCoV-19/South Africa/KRISP-K000596/2020|EPI ISL 509249|B.1.1.206|South Africa|2020-07-02	0.0004740116	Africa
Africa|hCoV-19/Benin/1950/2020|EPI ISL 476830|A|Benin|2020-04-15	Africa|hCoV-19/South Africa/KRISP-K000596/2020|EPI ISL 509249|B.1.1.206|South Africa|2020-07-02	0.0006725767	Africa
Africa|hCoV-19/Benin/197/2020|EPI ISL 476822|B.1.178|Benin|2020-03-15	Africa|hCoV-19/South Africa/KRISP-K000596/2020|EPI ISL 509249|B.1.1.206|South Africa|2020-07-02	0.0004370777	Africa
Africa|hCoV-19/Benin/2012/2020|EPI ISL 476831|A|Benin|2020-04-15	Africa|hCoV-19/South Africa/KRISP-K000596/2020|EPI ISL 509249|B.1.1.206|South Africa|2020-07-02	0.0007061177	Africa
Africa|hCoV-19/Benin/260/2020|EPI ISL 476823|B.1.292|Benin|2020-03-17	Africa|hCoV-19/South Africa/KRISP-K000596/2020|EPI ISL 509249|B.1.1.206|South Africa|2020-07-02	0.0005379127	Africa
Africa|hCoV-19/Benin/314/2020|EPI ISL 476834|B.1.5|Benin|2020-03-17	Africa|hCoV-19/South Africa/KRISP-K000596/2020|EPI ISL 509249|B.1.1.206|South Africa|2020-07-02	0.0005071144	Africa
Africa|hCoV-19/Benin/461/2020|EPI ISL 476833|A|Benin|2020-03-17	Africa|hCoV-19/South Africa/KRISP-K000596/2020|EPI ISL 509249|B.1.1.206|South Africa|2020-07-02	0.0006724503	Africa
Africa|hCoV-19/Benin/501/2020|EPI ISL 476824|B.1.356|Benin|2020-03-17	Africa|hCoV-19/South Africa/KRISP-K000596/2020|EPI ISL 509249|B.1.1.206|South Africa|2020-07-02	0.0004706136	Africa
Africa|hCoV-19/Benin/843/2020|EPI ISL 476829|A|Benin|2020-03-19	Africa|hCoV-19/South Africa/KRISP-K000596/2020|EPI ISL 509249|B.1.1.206|South Africa|2020-07-02	0.0006052620	Africa
Africa|hCoV-19/Botswana/BOT0455/2020|EPI ISL 560386|B.1|Botswana|2020-03-28	Africa|hCoV-19/South Africa/KRISP-K000596/2020|EPI ISL 509249|B.1.1.206|South Africa|2020-07-02	0.0004033668	Africa
Africa|hCoV-19/Botswana/BOT2254/2020|EPI ISL 560390|B.1.1|Botswana|2020-04-08	Africa|hCoV-19/South Africa/KRISP-K000596/2020|EPI ISL 509249|B.1.1.206|South Africa|2020-07-02	0.0002736811	Africa
Africa|hCoV-19/Botswana/BOT2283/2020|EPI ISL 560385|B.1|Botswana|2020-04-07	Africa|hCoV-19/South Africa/KRISP-K000596/2020|EPI ISL 509249|B.1.1.206|South Africa|2020-07-02	0.0005233536	Africa
Africa|hCoV-19/Botswana/BOT2624/2020|EPI ISL 560387|B.1.1|Botswana|2020-04-05	Africa|hCoV-19/South Africa/KRISP-K000596/2020|EPI ISL 509249|B.1.1.206|South Africa|2020-07-02	0.0002790547	Africa
Africa|hCoV-19/Botswana/BOT4161/2020|EPI ISL 560388|B.1.1.220|Botswana|2020-04-16	Africa|hCoV-19/South Africa/KRISP-K000596/2020|EPI ISL 509249|B.1.1.206|South Africa|2020-07-02	0.0003456385	Africa
Africa|hCoV-19/DRC/04186/2020|EPI ISL 471411|A|Democratic Republic of the Congo|2020-04-25	Africa|hCoV-19/South Africa/KRISP-K000596/2020|EPI ISL 509249|B.1.1.206|South Africa|2020-07-02	0.0006724498	Africa
Africa|hCoV-19/DRC/04188/2020|EPI ISL 471413|A|Democratic Republic of the Congo|2020-04-25	Africa|hCoV-19/South Africa/KRISP-K000596/2020|EPI ISL 509249|B.1.1.206|South Africa|2020-07-02	0.0007628646	Africa
Africa|hCoV-19/DRC/10041/2020|EPI ISL 527543|B.1.1.275|Democratic Republic of the Congo|2020-05-22	Africa|hCoV-19/South Africa/KRISP-K000596/2020|EPI ISL 509249|B.1.1.206|South Africa|2020-07-02	0.0003069558	Africa
Africa|hCoV-19/DRC/10057/2020|EPI ISL 527538|B.1.1.275|Democratic Republic of the Congo|2020-05-22	Africa|hCoV-19/South Africa/KRISP-K000596/2020|EPI ISL 509249|B.1.1.206|South Africa|2020-07-02	0.0004227100	Africa
Africa|hCoV-19/DRC/10061/2020|EPI ISL 527521|B.1.1.275|Democratic Republic of the Congo|2020-05-22	Africa|hCoV-19/South Africa/KRISP-K000596/2020|EPI ISL 509249|B.1.1.206|South Africa|2020-07-02	0.0002779401	Africa
Africa|hCoV-19/DRC/10070/2020|EPI ISL 527544|B.1.178|Democratic Republic of the Congo|2020-05-22	Africa|hCoV-19/South Africa/KRISP-K000596/2020|EPI ISL 509249|B.1.1.206|South Africa|2020-07-02	0.0005450282	Africa
Africa|hCoV-19/DRC/10120/2020|EPI ISL 513624|B.1.1.275|Democratic Republic of the Congo|2020-05-22	Africa|hCoV-19/South Africa/KRISP-K000596/2020|EPI ISL 509249|B.1.1.206|South Africa|2020-07-02	0.0003144542	Africa
Africa|hCoV-19/DRC/10127/2020|EPI ISL 513625|B.1.1.275|Democratic Republic of the Congo|2020-05-22	Africa|hCoV-19/South Africa/KRISP-K000596/2020|EPI ISL 509249|B.1.1.206|South Africa|2020-07-02	0.0003448794	Africa
Africa|hCoV-19/DRC/10242/2020|EPI ISL 513626|B.1.84|Democratic Republic of the Congo|2020-05-22	Africa|hCoV-19/South Africa/KRISP-K000596/2020|EPI ISL 509249|B.1.1.206|South Africa|2020-07-02	0.0004404491	Africa
Africa|hCoV-19/DRC/10251/2020|EPI ISL 513627|B.1.128|Democratic Republic of the Congo|2020-05-22	Africa|hCoV-19/South Africa/KRISP-K000596/2020|EPI ISL 509249|B.1.1.206|South Africa|2020-07-02	0.0005766243	Africa
Africa|hCoV-19/DRC/10324/2020|EPI ISL 527545|B.1.214|Democratic Republic of the Congo|2020-05-22	Africa|hCoV-19/South Africa/KRISP-K000596/2020|EPI ISL 509249|B.1.1.206|South Africa|2020-07-02	0.0005115809	Africa
Africa|hCoV-19/DRC/10346/2020|EPI ISL 527546|B.1.214|Democratic Republic of the Congo|2020-05-22	Africa|hCoV-19/South Africa/KRISP-K000596/2020|EPI ISL 509249|B.1.1.206|South Africa|2020-07-02	0.0005169036	Africa
Africa|hCoV-19/DRC/10364/2020|EPI ISL 527498|B.1|Democratic Republic of the Congo|2020-05-22	Africa|hCoV-19/South Africa/KRISP-K000596/2020|EPI ISL 509249|B.1.1.206|South Africa|2020-07-02	0.0004117197	Africa
Africa|hCoV-19/DRC/10371/2020|EPI ISL 527489|B.1.178|Democratic Republic of the Congo|2020-05-22	Africa|hCoV-19/South Africa/KRISP-K000596/2020|EPI ISL 509249|B.1.1.206|South Africa|2020-07-02	0.0005459635	Africa
Africa|hCoV-19/DRC/10373/2020|EPI ISL 527495|B.1.159|Democratic Republic of the Congo|2020-05-22	Africa|hCoV-19/South Africa/KRISP-K000596/2020|EPI ISL 509249|B.1.1.206|South Africa|2020-07-02	0.0005125176	Africa
Africa|hCoV-19/DRC/10374/2020|EPI ISL 527539|B.1.84|Democratic Republic of the Congo|2020-05-22	Africa|hCoV-19/South Africa/KRISP-K000596/2020|EPI ISL 509249|B.1.1.206|South Africa|2020-07-02	0.0007359891	Africa
Africa|hCoV-19/DRC/10375/2020|EPI ISL 527499|B.1.84|Democratic Republic of the Congo|2020-05-22	Africa|hCoV-19/South Africa/KRISP-K000596/2020|EPI ISL 509249|B.1.1.206|South Africa|2020-07-02	0.0006160859	Africa
Africa|hCoV-19/DRC/10399/2020|EPI ISL 527491|B.1.214|Democratic Republic of the Congo|2020-05-22	Africa|hCoV-19/South Africa/KRISP-K000596/2020|EPI ISL 509249|B.1.1.206|South Africa|2020-07-02	0.0004094965	Africa
Africa|hCoV-19/DRC/10502/2020|EPI ISL 527547|B.1.5|Democratic Republic of the Congo|2020-05-20	Africa|hCoV-19/South Africa/KRISP-K000596/2020|EPI ISL 509249|B.1.1.206|South Africa|2020-07-02	0.0003407600	Africa
Africa|hCoV-19/DRC/10506/2020|EPI ISL 527524|B.1.5|Democratic Republic of the Congo|2020-05-18	Africa|hCoV-19/South Africa/KRISP-K000596/2020|EPI ISL 509249|B.1.1.206|South Africa|2020-07-02	0.0003490240	Africa
Africa|hCoV-19/DRC/10507/2020|EPI ISL 527492|B.1.5|Democratic Republic of the Congo|2020-05-18	Africa|hCoV-19/South Africa/KRISP-K000596/2020|EPI ISL 509249|B.1.1.206|South Africa|2020-07-02	0.0003755637	Africa
Africa|hCoV-19/DRC/10508/2020|EPI ISL 527494|B.1.5|Democratic Republic of the Congo|2020-05-20	Africa|hCoV-19/South Africa/KRISP-K000596/2020|EPI ISL 509249|B.1.1.206|South Africa|2020-07-02	0.0004075166	Africa
Africa|hCoV-19/DRC/10532/2020|EPI ISL 527532|B.1.5|Democratic Republic of the Congo|2020-05-20	Africa|hCoV-19/South Africa/KRISP-K000596/2020|EPI ISL 509249|B.1.1.206|South Africa|2020-07-02	0.0003493408	Africa
Africa|hCoV-19/DRC/10533/2020|EPI ISL 527548|B.1.5|Democratic Republic of the Congo|2020-05-20	Africa|hCoV-19/South Africa/KRISP-K000596/2020|EPI ISL 509249|B.1.1.206|South Africa|2020-07-02	0.0003749583	Africa
Africa|hCoV-19/DRC/10621/2020|EPI ISL 527526|B.1.214|Democratic Republic of the Congo|2020-05-23	Africa|hCoV-19/South Africa/KRISP-K000596/2020|EPI ISL 509249|B.1.1.206|South Africa|2020-07-02	0.0004880736	Africa
Africa|hCoV-19/DRC/10640/2020|EPI ISL 527541|B.1|Democratic Republic of the Congo|2020-05-22	Africa|hCoV-19/South Africa/KRISP-K000596/2020|EPI ISL 509249|B.1.1.206|South Africa|2020-07-02	0.0006703102	Africa
Africa|hCoV-19/DRC/10644/2020|EPI ISL 527549|B.1|Democratic Republic of the Congo|2020-05-22	Africa|hCoV-19/South Africa/KRISP-K000596/2020|EPI ISL 509249|B.1.1.206|South Africa|2020-07-02	0.0006477148	Africa
Africa|hCoV-19/DRC/10728/2020|EPI ISL 513628|B.1.5|Democratic Republic of the Congo|2020-05-23	Africa|hCoV-19/South Africa/KRISP-K000596/2020|EPI ISL 509249|B.1.1.206|South Africa|2020-07-02	0.0003501888	Africa
Africa|hCoV-19/DRC/10731/2020|EPI ISL 513629|B.1.1.1|Democratic Republic of the Congo|2020-05-23	Africa|hCoV-19/South Africa/KRISP-K000596/2020|EPI ISL 509249|B.1.1.206|South Africa|2020-07-02	0.0004232929	Africa
Africa|hCoV-19/DRC/10733/2020|EPI ISL 513630|B.1|Democratic Republic of the Congo|2020-05-23	Africa|hCoV-19/South Africa/KRISP-K000596/2020|EPI ISL 509249|B.1.1.206|South Africa|2020-07-02	0.0005068279	Africa
Africa|hCoV-19/DRC/108/2020|EPI ISL 417948|B.1.128|Democratic Republic of the Congo|2020-03-19	Africa|hCoV-19/South Africa/KRISP-K000596/2020|EPI ISL 509249|B.1.1.206|South Africa|2020-07-02	0.0005048858	Africa
Africa|hCoV-19/DRC/10885/2020|EPI ISL 513631|B.1.84|Democratic Republic of the Congo|2020-05-23	Africa|hCoV-19/South Africa/KRISP-K000596/2020|EPI ISL 509249|B.1.1.206|South Africa|2020-07-02	0.0005104790	Africa
Africa|hCoV-19/DRC/10902/2020|EPI ISL 527490|B.1.178|Democratic Republic of the Congo|2020-05-23	Africa|hCoV-19/South Africa/KRISP-K000596/2020|EPI ISL 509249|B.1.1.206|South Africa|2020-07-02	0.0004773518	Africa
Africa|hCoV-19/DRC/10913/2020|EPI ISL 527507|B.1.84|Democratic Republic of the Congo|2020-05-24	Africa|hCoV-19/South Africa/KRISP-K000596/2020|EPI ISL 509249|B.1.1.206|South Africa|2020-07-02	0.0005854309	Africa
Africa|hCoV-19/DRC/11005/2020|EPI ISL 527550|B.1.159|Democratic Republic of the Congo|2020-05-24	Africa|hCoV-19/South Africa/KRISP-K000596/2020|EPI ISL 509249|B.1.1.206|South Africa|2020-07-02	0.0006137734	Africa
Africa|hCoV-19/DRC/11008/2020|EPI ISL 527503|B.1.159|Democratic Republic of the Congo|2020-05-24	Africa|hCoV-19/South Africa/KRISP-K000596/2020|EPI ISL 509249|B.1.1.206|South Africa|2020-07-02	0.0005504326	Africa
Africa|hCoV-19/DRC/11022/2020|EPI ISL 527551|B.1.214|Democratic Republic of the Congo|2020-05-24	Africa|hCoV-19/South Africa/KRISP-K000596/2020|EPI ISL 509249|B.1.1.206|South Africa|2020-07-02	0.0005798744	Africa
Africa|hCoV-19/DRC/11024/2020|EPI ISL 527552|B.1.149|Democratic Republic of the Congo|2020-05-24	Africa|hCoV-19/South Africa/KRISP-K000596/2020|EPI ISL 509249|B.1.1.206|South Africa|2020-07-02	0.0006195845	Africa
Africa|hCoV-19/DRC/11026/2020|EPI ISL 527553|B.1.149|Democratic Republic of the Congo|2020-05-24	Africa|hCoV-19/South Africa/KRISP-K000596/2020|EPI ISL 509249|B.1.1.206|South Africa|2020-07-02	0.0004773191	Africa
Africa|hCoV-19/DRC/11031/2020|EPI ISL 527554|B.1.214|Democratic Republic of the Congo|2020-05-24	Africa|hCoV-19/South Africa/KRISP-K000596/2020|EPI ISL 509249|B.1.1.206|South Africa|2020-07-02	0.0005118026	Africa
Africa|hCoV-19/DRC/11041/2020|EPI ISL 527555|B.1|Democratic Republic of the Congo|2020-05-24	Africa|hCoV-19/South Africa/KRISP-K000596/2020|EPI ISL 509249|B.1.1.206|South Africa|2020-07-02	0.0004775261	Africa
Africa|hCoV-19/DRC/11057/2020|EPI ISL 527528|B.1.5|Democratic Republic of the Congo|2020-05-24	Africa|hCoV-19/South Africa/KRISP-K000596/2020|EPI ISL 509249|B.1.1.206|South Africa|2020-07-02	0.0004187006	Africa
Africa|hCoV-19/DRC/11078/2020|EPI ISL 527514|B.1|Democratic Republic of the Congo|2020-05-24	Africa|hCoV-19/South Africa/KRISP-K000596/2020|EPI ISL 509249|B.1.1.206|South Africa|2020-07-02	0.0005180819	Africa
Africa|hCoV-19/DRC/11079/2020|EPI ISL 527500|B.1.214|Democratic Republic of the Congo|2020-05-24	Africa|hCoV-19/South Africa/KRISP-K000596/2020|EPI ISL 509249|B.1.1.206|South Africa|2020-07-02	0.0004457900	Africa
Africa|hCoV-19/DRC/11093/2020|EPI ISL 527527|B.1.5|Democratic Republic of the Congo|2020-05-24	Africa|hCoV-19/South Africa/KRISP-K000596/2020|EPI ISL 509249|B.1.1.206|South Africa|2020-07-02	0.0004898868	Africa
Africa|hCoV-19/DRC/11096/2020|EPI ISL 527522|B.1|Democratic Republic of the Congo|2020-05-24	Africa|hCoV-19/South Africa/KRISP-K000596/2020|EPI ISL 509249|B.1.1.206|South Africa|2020-07-02	0.0004519398	Africa
Africa|hCoV-19/DRC/11114/2020|EPI ISL 527534|B.1.214|Democratic Republic of the Congo|2020-05-25	Africa|hCoV-19/South Africa/KRISP-K000596/2020|EPI ISL 509249|B.1.1.206|South Africa|2020-07-02	0.0005594460	Africa
Africa|hCoV-19/DRC/11123/2020|EPI ISL 527496|B.1.84|Democratic Republic of the Congo|2020-05-24	Africa|hCoV-19/South Africa/KRISP-K000596/2020|EPI ISL 509249|B.1.1.206|South Africa|2020-07-02	0.0004783688	Africa
Africa|hCoV-19/DRC/11134/2020|EPI ISL 527518|B.1.5|Democratic Republic of the Congo|2020-05-24	Africa|hCoV-19/South Africa/KRISP-K000596/2020|EPI ISL 509249|B.1.1.206|South Africa|2020-07-02	0.0003812775	Africa
Africa|hCoV-19/DRC/11143/2020|EPI ISL 527556|B.1|Democratic Republic of the Congo|2020-05-24	Africa|hCoV-19/South Africa/KRISP-K000596/2020|EPI ISL 509249|B.1.1.206|South Africa|2020-07-02	0.0006138484	Africa
Africa|hCoV-19/DRC/11145/2020|EPI ISL 527501|B.1.214|Democratic Republic of the Congo|2020-05-24	Africa|hCoV-19/South Africa/KRISP-K000596/2020|EPI ISL 509249|B.1.1.206|South Africa|2020-07-02	0.0005834162	Africa
Africa|hCoV-19/DRC/11148/2020|EPI ISL 527525|B.1.178|Democratic Republic of the Congo|2020-05-24	Africa|hCoV-19/South Africa/KRISP-K000596/2020|EPI ISL 509249|B.1.1.206|South Africa|2020-07-02	0.0006299981	Africa
Africa|hCoV-19/DRC/11157/2020|EPI ISL 527530|B.1|Democratic Republic of the Congo|2020-05-25	Africa|hCoV-19/South Africa/KRISP-K000596/2020|EPI ISL 509249|B.1.1.206|South Africa|2020-07-02	0.0005914238	Africa
Africa|hCoV-19/DRC/11187/2020|EPI ISL 527523|B.1.1.275|Democratic Republic of the Congo|2020-05-23	Africa|hCoV-19/South Africa/KRISP-K000596/2020|EPI ISL 509249|B.1.1.206|South Africa|2020-07-02	0.0003829097	Africa
Africa|hCoV-19/DRC/11191/2020|EPI ISL 527506|B.1.1.275|Democratic Republic of the Congo|2020-05-23	Africa|hCoV-19/South Africa/KRISP-K000596/2020|EPI ISL 509249|B.1.1.206|South Africa|2020-07-02	0.0003091347	Africa
Africa|hCoV-19/DRC/11252/2020|EPI ISL 527557|B.1.1.275|Democratic Republic of the Congo|2020-05-21	Africa|hCoV-19/South Africa/KRISP-K000596/2020|EPI ISL 509249|B.1.1.206|South Africa|2020-07-02	0.0004430347	Africa
Africa|hCoV-19/DRC/11260/2020|EPI ISL 527558|B.1.1.275|Democratic Republic of the Congo|2020-05-23	Africa|hCoV-19/South Africa/KRISP-K000596/2020|EPI ISL 509249|B.1.1.206|South Africa|2020-07-02	0.0003068167	Africa
Africa|hCoV-19/DRC/1131/2020|EPI ISL 429255|B.1.5|Democratic Republic of the Congo|2020-04-05	Africa|hCoV-19/South Africa/KRISP-K000596/2020|EPI ISL 509249|B.1.1.206|South Africa|2020-07-02	0.0004068674	Africa
Africa|hCoV-19/DRC/11310/2020|EPI ISL 527529|B.1.149|Democratic Republic of the Congo|2020-05-25	Africa|hCoV-19/South Africa/KRISP-K000596/2020|EPI ISL 509249|B.1.1.206|South Africa|2020-07-02	0.0004890673	Africa
Africa|hCoV-19/DRC/11318/2020|EPI ISL 527559|B.1.149|Democratic Republic of the Congo|2020-05-25	Africa|hCoV-19/South Africa/KRISP-K000596/2020|EPI ISL 509249|B.1.1.206|South Africa|2020-07-02	0.0005086616	Africa
Africa|hCoV-19/DRC/11326/2020|EPI ISL 527508|B.1|Democratic Republic of the Congo|2020-05-25	Africa|hCoV-19/South Africa/KRISP-K000596/2020|EPI ISL 509249|B.1.1.206|South Africa|2020-07-02	0.0004821014	Africa
Africa|hCoV-19/DRC/11334/2020|EPI ISL 527504|B.1.178|Democratic Republic of the Congo|2020-05-25	Africa|hCoV-19/South Africa/KRISP-K000596/2020|EPI ISL 509249|B.1.1.206|South Africa|2020-07-02	0.0004814151	Africa
Africa|hCoV-19/DRC/11337/2020|EPI ISL 527510|B.1.84|Democratic Republic of the Congo|2020-05-25	Africa|hCoV-19/South Africa/KRISP-K000596/2020|EPI ISL 509249|B.1.1.206|South Africa|2020-07-02	0.0005517690	Africa
Africa|hCoV-19/DRC/11341/2020|EPI ISL 527509|B.1.1.275|Democratic Republic of the Congo|2020-05-25	Africa|hCoV-19/South Africa/KRISP-K000596/2020|EPI ISL 509249|B.1.1.206|South Africa|2020-07-02	0.0003789439	Africa
Africa|hCoV-19/DRC/11348/2020|EPI ISL 527560|B.1.149|Democratic Republic of the Congo|2020-05-25	Africa|hCoV-19/South Africa/KRISP-K000596/2020|EPI ISL 509249|B.1.1.206|South Africa|2020-07-02	0.0005091105	Africa
Africa|hCoV-19/DRC/11369/2020|EPI ISL 527537|B.1.214|Democratic Republic of the Congo|2020-05-25	Africa|hCoV-19/South Africa/KRISP-K000596/2020|EPI ISL 509249|B.1.1.206|South Africa|2020-07-02	0.0005262963	Africa
Africa|hCoV-19/DRC/11376/2020|EPI ISL 527513|B.1.214|Democratic Republic of the Congo|2020-05-25	Africa|hCoV-19/South Africa/KRISP-K000596/2020|EPI ISL 509249|B.1.1.206|South Africa|2020-07-02	0.0005522637	Africa
Africa|hCoV-19/DRC/11411/2020|EPI ISL 527561|B.1.5|Democratic Republic of the Congo|2020-05-25	Africa|hCoV-19/South Africa/KRISP-K000596/2020|EPI ISL 509249|B.1.1.206|South Africa|2020-07-02	0.0004430603	Africa
Africa|hCoV-19/DRC/11450/2020|EPI ISL 527516|B.1.5|Democratic Republic of the Congo|2020-05-25	Africa|hCoV-19/South Africa/KRISP-K000596/2020|EPI ISL 509249|B.1.1.206|South Africa|2020-07-02	0.0003851071	Africa
Africa|hCoV-19/DRC/11458/2020|EPI ISL 527497|B.1.5|Democratic Republic of the Congo|2020-05-25	Africa|hCoV-19/South Africa/KRISP-K000596/2020|EPI ISL 509249|B.1.1.206|South Africa|2020-07-02	0.0005163566	Africa
Africa|hCoV-19/DRC/11460/2020|EPI ISL 527562|B.1.214|Democratic Republic of the Congo|2020-05-25	Africa|hCoV-19/South Africa/KRISP-K000596/2020|EPI ISL 509249|B.1.1.206|South Africa|2020-07-02	0.0006548280	Africa
Africa|hCoV-19/DRC/11472/2020|EPI ISL 527502|B.1.214|Democratic Republic of the Congo|2020-05-25	Africa|hCoV-19/South Africa/KRISP-K000596/2020|EPI ISL 509249|B.1.1.206|South Africa|2020-07-02	0.0005827899	Africa
Africa|hCoV-19/DRC/11477/2020|EPI ISL 527563|B.1.84|Democratic Republic of the Congo|2020-05-25	Africa|hCoV-19/South Africa/KRISP-K000596/2020|EPI ISL 509249|B.1.1.206|South Africa|2020-07-02	0.0004085765	Africa
Africa|hCoV-19/DRC/11486/2020|EPI ISL 527564|B.1.214|Democratic Republic of the Congo|2020-05-25	Africa|hCoV-19/South Africa/KRISP-K000596/2020|EPI ISL 509249|B.1.1.206|South Africa|2020-07-02	0.0005797247	Africa
Africa|hCoV-19/DRC/11487/2020|EPI ISL 527505|B.1|Democratic Republic of the Congo|2020-05-25	Africa|hCoV-19/South Africa/KRISP-K000596/2020|EPI ISL 509249|B.1.1.206|South Africa|2020-07-02	0.0005168198	Africa
Africa|hCoV-19/DRC/11507/2020|EPI ISL 527512|B.1|Democratic Republic of the Congo|2020-05-25	Africa|hCoV-19/South Africa/KRISP-K000596/2020|EPI ISL 509249|B.1.1.206|South Africa|2020-07-02	0.0005855111	Africa
Africa|hCoV-19/DRC/1151/2020|EPI ISL 447596|B.38|Democratic Republic of the Congo|2020-04-05	Africa|hCoV-19/South Africa/KRISP-K000596/2020|EPI ISL 509249|B.1.1.206|South Africa|2020-07-02	0.0007476825	Africa
Africa|hCoV-19/DRC/11511/2020|EPI ISL 527511|B.1.214|Democratic Republic of the Congo|2020-05-25	Africa|hCoV-19/South Africa/KRISP-K000596/2020|EPI ISL 509249|B.1.1.206|South Africa|2020-07-02	0.0005863738	Africa
Africa|hCoV-19/DRC/11572/2020|EPI ISL 527565|B.1.214|Democratic Republic of the Congo|2020-05-25	Africa|hCoV-19/South Africa/KRISP-K000596/2020|EPI ISL 509249|B.1.1.206|South Africa|2020-07-02	0.0004768218	Africa
Africa|hCoV-19/DRC/11576/2020|EPI ISL 527517|B.1|Democratic Republic of the Congo|2020-05-25	Africa|hCoV-19/South Africa/KRISP-K000596/2020|EPI ISL 509249|B.1.1.206|South Africa|2020-07-02	0.0004856121	Africa
Africa|hCoV-19/DRC/11583/2020|EPI ISL 527542|B.1|Democratic Republic of the Congo|2020-05-25	Africa|hCoV-19/South Africa/KRISP-K000596/2020|EPI ISL 509249|B.1.1.206|South Africa|2020-07-02	0.0005656072	Africa
Africa|hCoV-19/DRC/11616/2020|EPI ISL 527519|B.1|Democratic Republic of the Congo|2020-05-25	Africa|hCoV-19/South Africa/KRISP-K000596/2020|EPI ISL 509249|B.1.1.206|South Africa|2020-07-02	0.0004501249	Africa
Africa|hCoV-19/DRC/11623/2020|EPI ISL 527566|B.1.5|Democratic Republic of the Congo|2020-05-25	Africa|hCoV-19/South Africa/KRISP-K000596/2020|EPI ISL 509249|B.1.1.206|South Africa|2020-07-02	0.0004775238	Africa
Africa|hCoV-19/DRC/11624/2020|EPI ISL 527567|B.1.149|Democratic Republic of the Congo|2020-05-25	Africa|hCoV-19/South Africa/KRISP-K000596/2020|EPI ISL 509249|B.1.1.206|South Africa|2020-07-02	0.0004772933	Africa
Africa|hCoV-19/DRC/11631/2020|EPI ISL 527568|B.1.149|Democratic Republic of the Congo|2020-05-25	Africa|hCoV-19/South Africa/KRISP-K000596/2020|EPI ISL 509249|B.1.1.206|South Africa|2020-07-02	0.0004777819	Africa
Africa|hCoV-19/DRC/11632/2020|EPI ISL 527493|B.1|Democratic Republic of the Congo|2020-05-25	Africa|hCoV-19/South Africa/KRISP-K000596/2020|EPI ISL 509249|B.1.1.206|South Africa|2020-07-02	0.0005123497	Africa
Africa|hCoV-19/DRC/11635/2020|EPI ISL 527540|B.1.214|Democratic Republic of the Congo|2020-05-25	Africa|hCoV-19/South Africa/KRISP-K000596/2020|EPI ISL 509249|B.1.1.206|South Africa|2020-07-02	0.0005276365	Africa
Africa|hCoV-19/DRC/11640/2020|EPI ISL 527535|B.1.178|Democratic Republic of the Congo|2020-05-25	Africa|hCoV-19/South Africa/KRISP-K000596/2020|EPI ISL 509249|B.1.1.206|South Africa|2020-07-02	0.0005929350	Africa
Africa|hCoV-19/DRC/11643/2020|EPI ISL 527520|B.1.5|Democratic Republic of the Congo|2020-05-25	Africa|hCoV-19/South Africa/KRISP-K000596/2020|EPI ISL 509249|B.1.1.206|South Africa|2020-07-02	0.0004859105	Africa
Africa|hCoV-19/DRC/11648/2020|EPI ISL 527569|B.1.6|Democratic Republic of the Congo|2020-05-25	Africa|hCoV-19/South Africa/KRISP-K000596/2020|EPI ISL 509249|B.1.1.206|South Africa|2020-07-02	0.0005434257	Africa
Africa|hCoV-19/DRC/11652/2020|EPI ISL 527570|B.1.149|Democratic Republic of the Congo|2020-05-25	Africa|hCoV-19/South Africa/KRISP-K000596/2020|EPI ISL 509249|B.1.1.206|South Africa|2020-07-02	0.0004771615	Africa
Africa|hCoV-19/DRC/11653/2020|EPI ISL 527533|B.1.84|Democratic Republic of the Congo|2020-05-25	Africa|hCoV-19/South Africa/KRISP-K000596/2020|EPI ISL 509249|B.1.1.206|South Africa|2020-07-02	0.0004540135	Africa
Africa|hCoV-19/DRC/11676/2020|EPI ISL 527531|B.1|Democratic Republic of the Congo|2020-05-26	Africa|hCoV-19/South Africa/KRISP-K000596/2020|EPI ISL 509249|B.1.1.206|South Africa|2020-07-02	0.0006666024	Africa
Africa|hCoV-19/DRC/11677/2020|EPI ISL 527515|B.1.214|Democratic Republic of the Congo|2020-05-26	Africa|hCoV-19/South Africa/KRISP-K000596/2020|EPI ISL 509249|B.1.1.206|South Africa|2020-07-02	0.0004849965	Africa
Africa|hCoV-19/DRC/11732/2020|EPI ISL 527536|B.1.214|Democratic Republic of the Congo|2020-05-26	Africa|hCoV-19/South Africa/KRISP-K000596/2020|EPI ISL 509249|B.1.1.206|South Africa|2020-07-02	0.0003840017	Africa
Africa|hCoV-19/DRC/11733/2020|EPI ISL 527571|B.1.149|Democratic Republic of the Congo|2020-05-26	Africa|hCoV-19/South Africa/KRISP-K000596/2020|EPI ISL 509249|B.1.1.206|South Africa|2020-07-02	0.0005086323	Africa
Africa|hCoV-19/DRC/11806/2020|EPI ISL 527572|B.1.214|Democratic Republic of the Congo|2020-05-26	Africa|hCoV-19/South Africa/KRISP-K000596/2020|EPI ISL 509249|B.1.1.206|South Africa|2020-07-02	0.0005794481	Africa
Africa|hCoV-19/DRC/1234/2020|EPI ISL 429258|B.1.5|Democratic Republic of the Congo|2020-04-06	Africa|hCoV-19/South Africa/KRISP-K000596/2020|EPI ISL 509249|B.1.1.206|South Africa|2020-07-02	0.0003928075	Africa
Africa|hCoV-19/DRC/1249/2020|EPI ISL 429259|B.1.5|Democratic Republic of the Congo|2020-04-06	Africa|hCoV-19/South Africa/KRISP-K000596/2020|EPI ISL 509249|B.1.1.206|South Africa|2020-07-02	0.0004086403	Africa
Africa|hCoV-19/DRC/1319/2020|EPI ISL 431011|B.1.128|Democratic Republic of the Congo|2020-04-07	Africa|hCoV-19/South Africa/KRISP-K000596/2020|EPI ISL 509249|B.1.1.206|South Africa|2020-07-02	0.0005102707	Africa
Africa|hCoV-19/DRC/1324/2020|EPI ISL 435033|B.1.128|Democratic Republic of the Congo|2020-04-07	Africa|hCoV-19/South Africa/KRISP-K000596/2020|EPI ISL 509249|B.1.1.206|South Africa|2020-07-02	0.0005068231	Africa
Africa|hCoV-19/DRC/1326/2020|EPI ISL 435116|B.1|Democratic Republic of the Congo|2020-04-07	Africa|hCoV-19/South Africa/KRISP-K000596/2020|EPI ISL 509249|B.1.1.206|South Africa|2020-07-02	0.0004846206	Africa
Africa|hCoV-19/DRC/1375/2020|EPI ISL 435117|B.1.1.1|Democratic Republic of the Congo|2020-04-07	Africa|hCoV-19/South Africa/KRISP-K000596/2020|EPI ISL 509249|B.1.1.206|South Africa|2020-07-02	0.0004485319	Africa
Africa|hCoV-19/DRC/1376/2020|EPI ISL 431012|B.1.1.1|Democratic Republic of the Congo|2020-04-07	Africa|hCoV-19/South Africa/KRISP-K000596/2020|EPI ISL 509249|B.1.1.206|South Africa|2020-07-02	0.0004104852	Africa
Africa|hCoV-19/DRC/1377/2020|EPI ISL 434678|B.1.1.1|Democratic Republic of the Congo|2020-04-07	Africa|hCoV-19/South Africa/KRISP-K000596/2020|EPI ISL 509249|B.1.1.206|South Africa|2020-07-02	0.0003731274	Africa
Africa|hCoV-19/DRC/1378/2020|EPI ISL 435118|B.1.1.1|Democratic Republic of the Congo|2020-04-07	Africa|hCoV-19/South Africa/KRISP-K000596/2020|EPI ISL 509249|B.1.1.206|South Africa|2020-07-02	0.0004092453	Africa
Africa|hCoV-19/DRC/1382/2020|EPI ISL 435113|B.1.1.1|Democratic Republic of the Congo|2020-04-07	Africa|hCoV-19/South Africa/KRISP-K000596/2020|EPI ISL 509249|B.1.1.206|South Africa|2020-07-02	0.0004170753	Africa
Africa|hCoV-19/DRC/1397/2020|EPI ISL 434679|B.1.1.1|Democratic Republic of the Congo|2020-04-07	Africa|hCoV-19/South Africa/KRISP-K000596/2020|EPI ISL 509249|B.1.1.206|South Africa|2020-07-02	0.0004096306	Africa
Africa|hCoV-19/DRC/1398/2020|EPI ISL 435114|B.1.1.1|Democratic Republic of the Congo|2020-04-07	Africa|hCoV-19/South Africa/KRISP-K000596/2020|EPI ISL 509249|B.1.1.206|South Africa|2020-07-02	0.0003708384	Africa
Africa|hCoV-19/DRC/1422/2020|EPI ISL 434680|B.1.149|Democratic Republic of the Congo|2020-04-08	Africa|hCoV-19/South Africa/KRISP-K000596/2020|EPI ISL 509249|B.1.1.206|South Africa|2020-07-02	0.0005170924	Africa
Africa|hCoV-19/DRC/1423/2020|EPI ISL 434710|B.1.149|Democratic Republic of the Congo|2020-04-08	Africa|hCoV-19/South Africa/KRISP-K000596/2020|EPI ISL 509249|B.1.1.206|South Africa|2020-07-02	0.0004719664	Africa
Africa|hCoV-19/DRC/1486/2020|EPI ISL 434711|B.1|Democratic Republic of the Congo|2020-04-08	Africa|hCoV-19/South Africa/KRISP-K000596/2020|EPI ISL 509249|B.1.1.206|South Africa|2020-07-02	0.0004540975	Africa
Africa|hCoV-19/DRC/1516/2020|EPI ISL 435032|B.1.5|Democratic Republic of the Congo|2020-04-09	Africa|hCoV-19/South Africa/KRISP-K000596/2020|EPI ISL 509249|B.1.1.206|South Africa|2020-07-02	0.0004033667	Africa
Africa|hCoV-19/DRC/1565/2020|EPI ISL 434681|B.1|Democratic Republic of the Congo|2020-04-09	Africa|hCoV-19/South Africa/KRISP-K000596/2020|EPI ISL 509249|B.1.1.206|South Africa|2020-07-02	0.0004458954	Africa
Africa|hCoV-19/DRC/158/2020|EPI ISL 417950|B.40|Democratic Republic of the Congo|2020-03-20	Africa|hCoV-19/South Africa/KRISP-K000596/2020|EPI ISL 509249|B.1.1.206|South Africa|2020-07-02	0.0007397866	Africa
Africa|hCoV-19/DRC/1715/2020|EPI ISL 435156|B.1.84|Democratic Republic of the Congo|2020-04-10	Africa|hCoV-19/South Africa/KRISP-K000596/2020|EPI ISL 509249|B.1.1.206|South Africa|2020-07-02	0.0004756186	Africa
Africa|hCoV-19/DRC/1767/2020|EPI ISL 435157|B.1.5|Democratic Republic of the Congo|2020-04-10	Africa|hCoV-19/South Africa/KRISP-K000596/2020|EPI ISL 509249|B.1.1.206|South Africa|2020-07-02	0.0003855085	Africa
Africa|hCoV-19/DRC/1779/2020|EPI ISL 435158|C.14|Democratic Republic of the Congo|2020-04-10	Africa|hCoV-19/South Africa/KRISP-K000596/2020|EPI ISL 509249|B.1.1.206|South Africa|2020-07-02	0.0004873750	Africa
Africa|hCoV-19/DRC/191/2020|EPI ISL 417955|B.1.128|Democratic Republic of the Congo|2020-03-21	Africa|hCoV-19/South Africa/KRISP-K000596/2020|EPI ISL 509249|B.1.1.206|South Africa|2020-07-02	0.0005050045	Africa
Africa|hCoV-19/DRC/1952/2020|EPI ISL 435159|B.1.5|Democratic Republic of the Congo|2020-04-11	Africa|hCoV-19/South Africa/KRISP-K000596/2020|EPI ISL 509249|B.1.1.206|South Africa|2020-07-02	0.0004157460	Africa
Africa|hCoV-19/DRC/1982/2020|EPI ISL 435160|B.1|Democratic Republic of the Congo|2020-04-12	Africa|hCoV-19/South Africa/KRISP-K000596/2020|EPI ISL 509249|B.1.1.206|South Africa|2020-07-02	0.0004486602	Africa
Africa|hCoV-19/DRC/2047/2020|EPI ISL 435161|B.1.1.1|Democratic Republic of the Congo|2020-04-12	Africa|hCoV-19/South Africa/KRISP-K000596/2020|EPI ISL 509249|B.1.1.206|South Africa|2020-07-02	0.0003769498	Africa
Africa|hCoV-19/DRC/2063/2020|EPI ISL 435162|B.1|Democratic Republic of the Congo|2020-04-12	Africa|hCoV-19/South Africa/KRISP-K000596/2020|EPI ISL 509249|B.1.1.206|South Africa|2020-07-02	0.0004144068	Africa
Africa|hCoV-19/DRC/2120/2020|EPI ISL 435163|B.1.149|Democratic Republic of the Congo|2020-04-12	Africa|hCoV-19/South Africa/KRISP-K000596/2020|EPI ISL 509249|B.1.1.206|South Africa|2020-07-02	0.0004753310	Africa
Africa|hCoV-19/DRC/2121/2020|EPI ISL 435164|B.1.149|Democratic Republic of the Congo|2020-04-12	Africa|hCoV-19/South Africa/KRISP-K000596/2020|EPI ISL 509249|B.1.1.206|South Africa|2020-07-02	0.0004825049	Africa
Africa|hCoV-19/DRC/2122/2020|EPI ISL 435165|B.1.149|Democratic Republic of the Congo|2020-04-13	Africa|hCoV-19/South Africa/KRISP-K000596/2020|EPI ISL 509249|B.1.1.206|South Africa|2020-07-02	0.0005612235	Africa
Africa|hCoV-19/DRC/2125/2020|EPI ISL 435166|B.1.149|Democratic Republic of the Congo|2020-04-13	Africa|hCoV-19/South Africa/KRISP-K000596/2020|EPI ISL 509249|B.1.1.206|South Africa|2020-07-02	0.0004495646	Africa
Africa|hCoV-19/DRC/2128/2020|EPI ISL 435167|B.1|Democratic Republic of the Congo|2020-04-13	Africa|hCoV-19/South Africa/KRISP-K000596/2020|EPI ISL 509249|B.1.1.206|South Africa|2020-07-02	0.0003879143	Africa
Africa|hCoV-19/DRC/2133/2020|EPI ISL 435168|B.1.128|Democratic Republic of the Congo|2020-04-13	Africa|hCoV-19/South Africa/KRISP-K000596/2020|EPI ISL 509249|B.1.1.206|South Africa|2020-07-02	0.0005247576	Africa
Africa|hCoV-19/DRC/214/2020|EPI ISL 420030|B.1.6|Democratic Republic of the Congo|2020-03-21	Africa|hCoV-19/South Africa/KRISP-K000596/2020|EPI ISL 509249|B.1.1.206|South Africa|2020-07-02	0.0004048183	Africa
Africa|hCoV-19/DRC/215/2020|EPI ISL 420031|B.1.1.1|Democratic Republic of the Congo|2020-03-21	Africa|hCoV-19/South Africa/KRISP-K000596/2020|EPI ISL 509249|B.1.1.206|South Africa|2020-07-02	0.0003770881	Africa
Africa|hCoV-19/DRC/2169/2020|EPI ISL 436194|B.1.5|Democratic Republic of the Congo|2020-04-13	Africa|hCoV-19/South Africa/KRISP-K000596/2020|EPI ISL 509249|B.1.1.206|South Africa|2020-07-02	0.0004546962	Africa
Africa|hCoV-19/DRC/2299/2020|EPI ISL 436412|B.1.5|Democratic Republic of the Congo|2020-04-14	Africa|hCoV-19/South Africa/KRISP-K000596/2020|EPI ISL 509249|B.1.1.206|South Africa|2020-07-02	0.0004747298	Africa
Africa|hCoV-19/DRC/236/2020|EPI ISL 420032|B.1.128|Democratic Republic of the Congo|2020-03-22	Africa|hCoV-19/South Africa/KRISP-K000596/2020|EPI ISL 509249|B.1.1.206|South Africa|2020-07-02	0.0005056224	Africa
Africa|hCoV-19/DRC/2363/2020|EPI ISL 437194|B.1.84|Democratic Republic of the Congo|2020-04-14	Africa|hCoV-19/South Africa/KRISP-K000596/2020|EPI ISL 509249|B.1.1.206|South Africa|2020-07-02	0.0004407730	Africa
Africa|hCoV-19/DRC/2384/2020|EPI ISL 437196|B.1.149|Democratic Republic of the Congo|2020-04-14	Africa|hCoV-19/South Africa/KRISP-K000596/2020|EPI ISL 509249|B.1.1.206|South Africa|2020-07-02	0.0004834545	Africa
Africa|hCoV-19/DRC/241/2020|EPI ISL 420033|B.1.1.75|Democratic Republic of the Congo|2020-03-22	Africa|hCoV-19/South Africa/KRISP-K000596/2020|EPI ISL 509249|B.1.1.206|South Africa|2020-07-02	0.0003370349	Africa
Africa|hCoV-19/DRC/243/2020|EPI ISL 420034|B.1|Democratic Republic of the Congo|2020-03-22	Africa|hCoV-19/South Africa/KRISP-K000596/2020|EPI ISL 509249|B.1.1.206|South Africa|2020-07-02	0.0004135301	Africa
Africa|hCoV-19/DRC/248/2020|EPI ISL 420035|B.1.5|Democratic Republic of the Congo|2020-03-22	Africa|hCoV-19/South Africa/KRISP-K000596/2020|EPI ISL 509249|B.1.1.206|South Africa|2020-07-02	0.0003707510	Africa
Africa|hCoV-19/DRC/2496/2020|EPI ISL 437337|B.1.149|Democratic Republic of the Congo|2020-04-15	Africa|hCoV-19/South Africa/KRISP-K000596/2020|EPI ISL 509249|B.1.1.206|South Africa|2020-07-02	0.0005042611	Africa
Africa|hCoV-19/DRC/2529/2020|EPI ISL 437338|B.1.178|Democratic Republic of the Congo|2020-04-15	Africa|hCoV-19/South Africa/KRISP-K000596/2020|EPI ISL 509249|B.1.1.206|South Africa|2020-07-02	0.0004706341	Africa
Africa|hCoV-19/DRC/253/2020|EPI ISL 420838|B.1.5|Democratic Republic of the Congo|2020-03-22	Africa|hCoV-19/South Africa/KRISP-K000596/2020|EPI ISL 509249|B.1.1.206|South Africa|2020-07-02	0.0003721052	Africa
Africa|hCoV-19/DRC/2536/2020|EPI ISL 437339|B.1|Democratic Republic of the Congo|2020-04-15	Africa|hCoV-19/South Africa/KRISP-K000596/2020|EPI ISL 509249|B.1.1.206|South Africa|2020-07-02	0.0004706342	Africa
Africa|hCoV-19/DRC/254/2020|EPI ISL 420839|B.1|Democratic Republic of the Congo|2020-03-22	Africa|hCoV-19/South Africa/KRISP-K000596/2020|EPI ISL 509249|B.1.1.206|South Africa|2020-07-02	0.0004432203	Africa
Africa|hCoV-19/DRC/2563/2020|EPI ISL 437340|B.1.9|Democratic Republic of the Congo|2020-04-15	Africa|hCoV-19/South Africa/KRISP-K000596/2020|EPI ISL 509249|B.1.1.206|South Africa|2020-07-02	0.0006724158	Africa
Africa|hCoV-19/DRC/2580/2020|EPI ISL 437341|B.1.5|Democratic Republic of the Congo|2020-04-15	Africa|hCoV-19/South Africa/KRISP-K000596/2020|EPI ISL 509249|B.1.1.206|South Africa|2020-07-02	0.0004056530	Africa
Africa|hCoV-19/DRC/2644/2020|EPI ISL 437342|B.1.84|Democratic Republic of the Congo|2020-04-15	Africa|hCoV-19/South Africa/KRISP-K000596/2020|EPI ISL 509249|B.1.1.206|South Africa|2020-07-02	0.0005117097	Africa
Africa|hCoV-19/DRC/2670/2020|EPI ISL 437343|B.1.9|Democratic Republic of the Congo|2020-04-15	Africa|hCoV-19/South Africa/KRISP-K000596/2020|EPI ISL 509249|B.1.1.206|South Africa|2020-07-02	0.0007060977	Africa
Africa|hCoV-19/DRC/2727/2020|EPI ISL 437344|B.1|Democratic Republic of the Congo|2020-04-16	Africa|hCoV-19/South Africa/KRISP-K000596/2020|EPI ISL 509249|B.1.1.206|South Africa|2020-07-02	0.0004106495	Africa
Africa|hCoV-19/DRC/2728/2020|EPI ISL 437345|B.1.84|Democratic Republic of the Congo|2020-04-16	Africa|hCoV-19/South Africa/KRISP-K000596/2020|EPI ISL 509249|B.1.1.206|South Africa|2020-07-02	0.0004820960	Africa
Africa|hCoV-19/DRC/2813/2020|EPI ISL 437346|C.14|Democratic Republic of the Congo|2020-04-16	Africa|hCoV-19/South Africa/KRISP-K000596/2020|EPI ISL 509249|B.1.1.206|South Africa|2020-07-02	0.0005045153	Africa
Africa|hCoV-19/DRC/2819/2020|EPI ISL 437347|B.1|Democratic Republic of the Congo|2020-04-16	Africa|hCoV-19/South Africa/KRISP-K000596/2020|EPI ISL 509249|B.1.1.206|South Africa|2020-07-02	0.0005152174	Africa
Africa|hCoV-19/DRC/2827/2020|EPI ISL 437348|B.1|Democratic Republic of the Congo|2020-04-16	Africa|hCoV-19/South Africa/KRISP-K000596/2020|EPI ISL 509249|B.1.1.206|South Africa|2020-07-02	0.0004033491	Africa
Africa|hCoV-19/DRC/2855/2020|EPI ISL 437350|B.1|Democratic Republic of the Congo|2020-04-16	Africa|hCoV-19/South Africa/KRISP-K000596/2020|EPI ISL 509249|B.1.1.206|South Africa|2020-07-02	0.0004370086	Africa
Africa|hCoV-19/DRC/2864/2020|EPI ISL 437351|B.1|Democratic Republic of the Congo|2020-04-16	Africa|hCoV-19/South Africa/KRISP-K000596/2020|EPI ISL 509249|B.1.1.206|South Africa|2020-07-02	0.0004379315	Africa
Africa|hCoV-19/DRC/2904/2020|EPI ISL 437352|B.1|Democratic Republic of the Congo|2020-04-17	Africa|hCoV-19/South Africa/KRISP-K000596/2020|EPI ISL 509249|B.1.1.206|South Africa|2020-07-02	0.0004370085	Africa
Africa|hCoV-19/DRC/2938/2020|EPI ISL 437353|B.1.275|Democratic Republic of the Congo|2020-04-17	Africa|hCoV-19/South Africa/KRISP-K000596/2020|EPI ISL 509249|B.1.1.206|South Africa|2020-07-02	0.0006258868	Africa
Africa|hCoV-19/DRC/2939/2020|EPI ISL 437354|B.1|Democratic Republic of the Congo|2020-04-17	Africa|hCoV-19/South Africa/KRISP-K000596/2020|EPI ISL 509249|B.1.1.206|South Africa|2020-07-02	0.0005389961	Africa
Africa|hCoV-19/DRC/2942/2020|EPI ISL 437355|B.1|Democratic Republic of the Congo|2020-04-17	Africa|hCoV-19/South Africa/KRISP-K000596/2020|EPI ISL 509249|B.1.1.206|South Africa|2020-07-02	0.0005531018	Africa
Africa|hCoV-19/DRC/299/2020|EPI ISL 420840|B.4|Democratic Republic of the Congo|2020-03-20	Africa|hCoV-19/South Africa/KRISP-K000596/2020|EPI ISL 509249|B.1.1.206|South Africa|2020-07-02	0.0008553472	Africa
Africa|hCoV-19/DRC/300/2020|EPI ISL 420841|A|Democratic Republic of the Congo|2020-03-22	Africa|hCoV-19/South Africa/KRISP-K000596/2020|EPI ISL 509249|B.1.1.206|South Africa|2020-07-02	0.0006779289	Africa
Africa|hCoV-19/DRC/3041/2020|EPI ISL 437356|B.1|Democratic Republic of the Congo|2020-04-18	Africa|hCoV-19/South Africa/KRISP-K000596/2020|EPI ISL 509249|B.1.1.206|South Africa|2020-07-02	0.0005063493	Africa
Africa|hCoV-19/DRC/307/2020|EPI ISL 420842|B.1.9|Democratic Republic of the Congo|2020-03	Africa|hCoV-19/South Africa/KRISP-K000596/2020|EPI ISL 509249|B.1.1.206|South Africa|2020-07-02	0.0005195584	Africa
Africa|hCoV-19/DRC/3070/2020|EPI ISL 437357|B.1.214|Democratic Republic of the Congo|2020-04-18	Africa|hCoV-19/South Africa/KRISP-K000596/2020|EPI ISL 509249|B.1.1.206|South Africa|2020-07-02	0.0005408489	Africa
Africa|hCoV-19/DRC/3089/2020|EPI ISL 437358|B.1.84|Democratic Republic of the Congo|2020-04-19	Africa|hCoV-19/South Africa/KRISP-K000596/2020|EPI ISL 509249|B.1.1.206|South Africa|2020-07-02	0.0004712218	Africa
Africa|hCoV-19/DRC/3440/2020|EPI ISL 447597|B.1.84|Democratic Republic of the Congo|2020-04-22	Africa|hCoV-19/South Africa/KRISP-K000596/2020|EPI ISL 509249|B.1.1.206|South Africa|2020-07-02	0.0004765299	Africa
Africa|hCoV-19/DRC/3451/2020|EPI ISL 447598|B.1.178|Democratic Republic of the Congo|2020-04-22	Africa|hCoV-19/South Africa/KRISP-K000596/2020|EPI ISL 509249|B.1.1.206|South Africa|2020-07-02	0.0004769129	Africa
Africa|hCoV-19/DRC/3453/2020|EPI ISL 447599|B.1.84|Democratic Republic of the Congo|2020-04-22	Africa|hCoV-19/South Africa/KRISP-K000596/2020|EPI ISL 509249|B.1.1.206|South Africa|2020-07-02	0.0004427543	Africa
Africa|hCoV-19/DRC/3481/2020|EPI ISL 447600|B.1|Democratic Republic of the Congo|2020-04-22	Africa|hCoV-19/South Africa/KRISP-K000596/2020|EPI ISL 509249|B.1.1.206|South Africa|2020-07-02	0.0003843866	Africa
Africa|hCoV-19/DRC/3482/2020|EPI ISL 447601|B.1|Democratic Republic of the Congo|2020-04-22	Africa|hCoV-19/South Africa/KRISP-K000596/2020|EPI ISL 509249|B.1.1.206|South Africa|2020-07-02	0.0004121158	Africa
Africa|hCoV-19/DRC/3483/2020|EPI ISL 447602|B.1|Democratic Republic of the Congo|2020-04-22	Africa|hCoV-19/South Africa/KRISP-K000596/2020|EPI ISL 509249|B.1.1.206|South Africa|2020-07-02	0.0003837833	Africa
Africa|hCoV-19/DRC/3490/2020|EPI ISL 447603|B.1|Democratic Republic of the Congo|2020-04-22	Africa|hCoV-19/South Africa/KRISP-K000596/2020|EPI ISL 509249|B.1.1.206|South Africa|2020-07-02	0.0004092688	Africa
Africa|hCoV-19/DRC/3504/2020|EPI ISL 447604|B.1.149|Democratic Republic of the Congo|2020-04-23	Africa|hCoV-19/South Africa/KRISP-K000596/2020|EPI ISL 509249|B.1.1.206|South Africa|2020-07-02	0.0004540276	Africa
Africa|hCoV-19/DRC/352/2020|EPI ISL 420850|B.1.5|Democratic Republic of the Congo|2020-03	Africa|hCoV-19/South Africa/KRISP-K000596/2020|EPI ISL 509249|B.1.1.206|South Africa|2020-07-02	0.0004429183	Africa
Africa|hCoV-19/DRC/353/2020|EPI ISL 420843|B.1.5|Democratic Republic of the Congo|2020-03	Africa|hCoV-19/South Africa/KRISP-K000596/2020|EPI ISL 509249|B.1.1.206|South Africa|2020-07-02	0.0003407019	Africa
Africa|hCoV-19/DRC/355/2020|EPI ISL 420844|B.1|Democratic Republic of the Congo|2020-03	Africa|hCoV-19/South Africa/KRISP-K000596/2020|EPI ISL 509249|B.1.1.206|South Africa|2020-07-02	0.0004047775	Africa
Africa|hCoV-19/DRC/3552/2020|EPI ISL 447605|B.1.84|Democratic Republic of the Congo|2020-04-23	Africa|hCoV-19/South Africa/KRISP-K000596/2020|EPI ISL 509249|B.1.1.206|South Africa|2020-07-02	0.0004480591	Africa
Africa|hCoV-19/DRC/3595/2020|EPI ISL 447606|B.1.5|Democratic Republic of the Congo|2020-04-23	Africa|hCoV-19/South Africa/KRISP-K000596/2020|EPI ISL 509249|B.1.1.206|South Africa|2020-07-02	0.0004416352	Africa
Africa|hCoV-19/DRC/3632/2020|EPI ISL 447607|B.1.5|Democratic Republic of the Congo|2020-04-23	Africa|hCoV-19/South Africa/KRISP-K000596/2020|EPI ISL 509249|B.1.1.206|South Africa|2020-07-02	0.0004089426	Africa
Africa|hCoV-19/DRC/3633/2020|EPI ISL 447230|B.1.5|Democratic Republic of the Congo|2020-04-23	Africa|hCoV-19/South Africa/KRISP-K000596/2020|EPI ISL 509249|B.1.1.206|South Africa|2020-07-02	0.0004128389	Africa
Africa|hCoV-19/DRC/3653/2020|EPI ISL 447231|B.1.128|Democratic Republic of the Congo|2020-04-23	Africa|hCoV-19/South Africa/KRISP-K000596/2020|EPI ISL 509249|B.1.1.206|South Africa|2020-07-02	0.0005406277	Africa
Africa|hCoV-19/DRC/3659/2020|EPI ISL 447232|B.1.128|Democratic Republic of the Congo|2020-04-23	Africa|hCoV-19/South Africa/KRISP-K000596/2020|EPI ISL 509249|B.1.1.206|South Africa|2020-07-02	0.0005411214	Africa
Africa|hCoV-19/DRC/3661/2020|EPI ISL 447233|B.1.128|Democratic Republic of the Congo|2020-04-23	Africa|hCoV-19/South Africa/KRISP-K000596/2020|EPI ISL 509249|B.1.1.206|South Africa|2020-07-02	0.0005457347	Africa
Africa|hCoV-19/DRC/3662/2020|EPI ISL 447234|B.1.128|Democratic Republic of the Congo|2020-04-23	Africa|hCoV-19/South Africa/KRISP-K000596/2020|EPI ISL 509249|B.1.1.206|South Africa|2020-07-02	0.0005453256	Africa
Africa|hCoV-19/DRC/3664/2020|EPI ISL 447235|B.1.128|Democratic Republic of the Congo|2020-04-23	Africa|hCoV-19/South Africa/KRISP-K000596/2020|EPI ISL 509249|B.1.1.206|South Africa|2020-07-02	0.0005454186	Africa
Africa|hCoV-19/DRC/3683/2020|EPI ISL 447236|B.1.5|Democratic Republic of the Congo|2020-04-24	Africa|hCoV-19/South Africa/KRISP-K000596/2020|EPI ISL 509249|B.1.1.206|South Africa|2020-07-02	0.0004430543	Africa
Africa|hCoV-19/DRC/3688/2020|EPI ISL 447237|B.1.128|Democratic Republic of the Congo|2020-04-24	Africa|hCoV-19/South Africa/KRISP-K000596/2020|EPI ISL 509249|B.1.1.206|South Africa|2020-07-02	0.0005776095	Africa
Africa|hCoV-19/DRC/376/2020|EPI ISL 420851|B.1.6|Democratic Republic of the Congo|2020-03-25	Africa|hCoV-19/South Africa/KRISP-K000596/2020|EPI ISL 509249|B.1.1.206|South Africa|2020-07-02	0.0004753861	Africa
Africa|hCoV-19/DRC/3764/2020|EPI ISL 447238|B.1.84|Democratic Republic of the Congo|2020-04-24	Africa|hCoV-19/South Africa/KRISP-K000596/2020|EPI ISL 509249|B.1.1.206|South Africa|2020-07-02	0.0005105208	Africa
Africa|hCoV-19/DRC/3768/2020|EPI ISL 447239|B.1.84|Democratic Republic of the Congo|2020-04-24	Africa|hCoV-19/South Africa/KRISP-K000596/2020|EPI ISL 509249|B.1.1.206|South Africa|2020-07-02	0.0004427737	Africa
Africa|hCoV-19/DRC/3778/2020|EPI ISL 447240|B.1.128|Democratic Republic of the Congo|2020-04-24	Africa|hCoV-19/South Africa/KRISP-K000596/2020|EPI ISL 509249|B.1.1.206|South Africa|2020-07-02	0.0005764932	Africa
Africa|hCoV-19/DRC/3787/2020|EPI ISL 447241|B.1|Democratic Republic of the Congo|2020-04-24	Africa|hCoV-19/South Africa/KRISP-K000596/2020|EPI ISL 509249|B.1.1.206|South Africa|2020-07-02	0.0004161642	Africa
Africa|hCoV-19/DRC/3791/2020|EPI ISL 447242|B.1|Democratic Republic of the Congo|2020-04-24	Africa|hCoV-19/South Africa/KRISP-K000596/2020|EPI ISL 509249|B.1.1.206|South Africa|2020-07-02	0.0004920284	Africa
Africa|hCoV-19/DRC/3803/2020|EPI ISL 447243|B.1|Democratic Republic of the Congo|2020-04-24	Africa|hCoV-19/South Africa/KRISP-K000596/2020|EPI ISL 509249|B.1.1.206|South Africa|2020-07-02	0.0003836094	Africa
Africa|hCoV-19/DRC/3806/2020|EPI ISL 447244|B.1|Democratic Republic of the Congo|2020-04-24	Africa|hCoV-19/South Africa/KRISP-K000596/2020|EPI ISL 509249|B.1.1.206|South Africa|2020-07-02	0.0003835826	Africa
Africa|hCoV-19/DRC/3827/2020|EPI ISL 447245|B.1|Democratic Republic of the Congo|2020-04-24	Africa|hCoV-19/South Africa/KRISP-K000596/2020|EPI ISL 509249|B.1.1.206|South Africa|2020-07-02	0.0005112024	Africa
Africa|hCoV-19/DRC/3829/2020|EPI ISL 447246|B.1|Democratic Republic of the Congo|2020-04-24	Africa|hCoV-19/South Africa/KRISP-K000596/2020|EPI ISL 509249|B.1.1.206|South Africa|2020-07-02	0.0004777638	Africa
Africa|hCoV-19/DRC/3834/2020|EPI ISL 447247|A|Democratic Republic of the Congo|2020-04-25	Africa|hCoV-19/South Africa/KRISP-K000596/2020|EPI ISL 509249|B.1.1.206|South Africa|2020-07-02	0.0007203401	Africa
Africa|hCoV-19/DRC/3837/2020|EPI ISL 447248|B.1.128|Democratic Republic of the Congo|2020-04-25	Africa|hCoV-19/South Africa/KRISP-K000596/2020|EPI ISL 509249|B.1.1.206|South Africa|2020-07-02	0.0005450655	Africa
Africa|hCoV-19/DRC/3841/2020|EPI ISL 447249|B.1.128|Democratic Republic of the Congo|2020-04-25	Africa|hCoV-19/South Africa/KRISP-K000596/2020|EPI ISL 509249|B.1.1.206|South Africa|2020-07-02	0.0006118130	Africa
Africa|hCoV-19/DRC/3842/2020|EPI ISL 471396|B.1.128|Democratic Republic of the Congo|2020-04-25	Africa|hCoV-19/South Africa/KRISP-K000596/2020|EPI ISL 509249|B.1.1.206|South Africa|2020-07-02	0.0006051905	Africa
Africa|hCoV-19/DRC/3846/2020|EPI ISL 471397|B.1.84|Democratic Republic of the Congo|2020-04-25	Africa|hCoV-19/South Africa/KRISP-K000596/2020|EPI ISL 509249|B.1.1.206|South Africa|2020-07-02	0.0005378785	Africa
Africa|hCoV-19/DRC/3937/2020|EPI ISL 471398|B.1|Democratic Republic of the Congo|2020-04-25	Africa|hCoV-19/South Africa/KRISP-K000596/2020|EPI ISL 509249|B.1.1.206|South Africa|2020-07-02	0.0005042509	Africa
Africa|hCoV-19/DRC/3941/2020|EPI ISL 471399|B.1.128|Democratic Republic of the Congo|2020-04-25	Africa|hCoV-19/South Africa/KRISP-K000596/2020|EPI ISL 509249|B.1.1.206|South Africa|2020-07-02	0.0005780747	Africa
Africa|hCoV-19/DRC/3947/2020|EPI ISL 471400|B.1.214|Democratic Republic of the Congo|2020-04-25	Africa|hCoV-19/South Africa/KRISP-K000596/2020|EPI ISL 509249|B.1.1.206|South Africa|2020-07-02	0.0006051519	Africa
Africa|hCoV-19/DRC/3949/2020|EPI ISL 471401|B.1.84|Democratic Republic of the Congo|2020-04-26	Africa|hCoV-19/South Africa/KRISP-K000596/2020|EPI ISL 509249|B.1.1.206|South Africa|2020-07-02	0.0004404743	Africa
Africa|hCoV-19/DRC/396/2020|EPI ISL 420852|B.1.6|Democratic Republic of the Congo|2020-03-26	Africa|hCoV-19/South Africa/KRISP-K000596/2020|EPI ISL 509249|B.1.1.206|South Africa|2020-07-02	0.0004409867	Africa
Africa|hCoV-19/DRC/397/2020|EPI ISL 420845|B.1.6|Democratic Republic of the Congo|2020-03-26	Africa|hCoV-19/South Africa/KRISP-K000596/2020|EPI ISL 509249|B.1.1.206|South Africa|2020-07-02	0.0004376470	Africa
Africa|hCoV-19/DRC/400/2020|EPI ISL 420846|B.1.5|Democratic Republic of the Congo|2020-03	Africa|hCoV-19/South Africa/KRISP-K000596/2020|EPI ISL 509249|B.1.1.206|South Africa|2020-07-02	0.0004051191	Africa
Africa|hCoV-19/DRC/4012/2020|EPI ISL 471402|B.1|Democratic Republic of the Congo|2020-04-26	Africa|hCoV-19/South Africa/KRISP-K000596/2020|EPI ISL 509249|B.1.1.206|South Africa|2020-07-02	0.0005715324	Africa
Africa|hCoV-19/DRC/402/2020|EPI ISL 420853|B.1|Democratic Republic of the Congo|2020-03-26	Africa|hCoV-19/South Africa/KRISP-K000596/2020|EPI ISL 509249|B.1.1.206|South Africa|2020-07-02	0.0004231432	Africa
Africa|hCoV-19/DRC/4020/2020|EPI ISL 471403|B.1.5|Democratic Republic of the Congo|2020-04-26	Africa|hCoV-19/South Africa/KRISP-K000596/2020|EPI ISL 509249|B.1.1.206|South Africa|2020-07-02	0.0005042722	Africa
Africa|hCoV-19/DRC/4026/2020|EPI ISL 471404|B.1.84|Democratic Republic of the Congo|2020-04-27	Africa|hCoV-19/South Africa/KRISP-K000596/2020|EPI ISL 509249|B.1.1.206|South Africa|2020-07-02	0.0004727538	Africa
Africa|hCoV-19/DRC/4060/2020|EPI ISL 471405|B.1|Democratic Republic of the Congo|2020-04-27	Africa|hCoV-19/South Africa/KRISP-K000596/2020|EPI ISL 509249|B.1.1.206|South Africa|2020-07-02	0.0005052409	Africa
Africa|hCoV-19/DRC/4075/2020|EPI ISL 471406|B.1.214|Democratic Republic of the Congo|2020-04-27	Africa|hCoV-19/South Africa/KRISP-K000596/2020|EPI ISL 509249|B.1.1.206|South Africa|2020-07-02	0.0005765184	Africa
Africa|hCoV-19/DRC/4084/2020|EPI ISL 471407|B.1.214|Democratic Republic of the Congo|2020-04-27	Africa|hCoV-19/South Africa/KRISP-K000596/2020|EPI ISL 509249|B.1.1.206|South Africa|2020-07-02	0.0006057629	Africa
Africa|hCoV-19/DRC/4132/2020|EPI ISL 471408|B.1|Democratic Republic of the Congo|2020-04-27	Africa|hCoV-19/South Africa/KRISP-K000596/2020|EPI ISL 509249|B.1.1.206|South Africa|2020-07-02	0.0005378659	Africa
Africa|hCoV-19/DRC/4141/2020|EPI ISL 471409|B.1.128|Democratic Republic of the Congo|2020-04-27	Africa|hCoV-19/South Africa/KRISP-K000596/2020|EPI ISL 509249|B.1.1.206|South Africa|2020-07-02	0.0005715324	Africa
Africa|hCoV-19/DRC/4145/2020|EPI ISL 471410|B.1|Democratic Republic of the Congo|2020-04-27	Africa|hCoV-19/South Africa/KRISP-K000596/2020|EPI ISL 509249|B.1.1.206|South Africa|2020-07-02	0.0004706247	Africa
Africa|hCoV-19/DRC/4194/2020|EPI ISL 471414|B.1.5|Democratic Republic of the Congo|2020-04-28	Africa|hCoV-19/South Africa/KRISP-K000596/2020|EPI ISL 509249|B.1.1.206|South Africa|2020-07-02	0.0005042390	Africa
Africa|hCoV-19/DRC/4250/2020|EPI ISL 471415|B.1.1.1|Democratic Republic of the Congo|2020-04-28	Africa|hCoV-19/South Africa/KRISP-K000596/2020|EPI ISL 509249|B.1.1.206|South Africa|2020-07-02	0.0004705931	Africa
Africa|hCoV-19/DRC/4279/2020|EPI ISL 514114|B.1|Democratic Republic of the Congo|2020-04-28	Africa|hCoV-19/South Africa/KRISP-K000596/2020|EPI ISL 509249|B.1.1.206|South Africa|2020-07-02	0.0004771452	Africa
Africa|hCoV-19/DRC/4282/2020|EPI ISL 514103|B.1.128|Democratic Republic of the Congo|2020-04-08	Africa|hCoV-19/South Africa/KRISP-K000596/2020|EPI ISL 509249|B.1.1.206|South Africa|2020-07-02	0.0005113020	Africa
Africa|hCoV-19/DRC/4284/2020|EPI ISL 514115|B.1.128|Democratic Republic of the Congo|2020-04-28	Africa|hCoV-19/South Africa/KRISP-K000596/2020|EPI ISL 509249|B.1.1.206|South Africa|2020-07-02	0.0005112498	Africa
Africa|hCoV-19/DRC/431/2020|EPI ISL 420847|B.1.147|Democratic Republic of the Congo|2020-03-26	Africa|hCoV-19/South Africa/KRISP-K000596/2020|EPI ISL 509249|B.1.1.206|South Africa|2020-07-02	0.0004376427	Africa
Africa|hCoV-19/DRC/4418/2020|EPI ISL 496506|B.1.128|Democratic Republic of the Congo|2020-04-29	Africa|hCoV-19/South Africa/KRISP-K000596/2020|EPI ISL 509249|B.1.1.206|South Africa|2020-07-02	0.0005453814	Africa
Africa|hCoV-19/DRC/4422/2020|EPI ISL 496507|B.1.128|Democratic Republic of the Congo|2020-04-29	Africa|hCoV-19/South Africa/KRISP-K000596/2020|EPI ISL 509249|B.1.1.206|South Africa|2020-07-02	0.0005170820	Africa
Africa|hCoV-19/DRC/4427/2020|EPI ISL 496508|B.1.128|Democratic Republic of the Congo|2020-04-29	Africa|hCoV-19/South Africa/KRISP-K000596/2020|EPI ISL 509249|B.1.1.206|South Africa|2020-07-02	0.0005217208	Africa
Africa|hCoV-19/DRC/4429/2020|EPI ISL 513589|B.1.128|Democratic Republic of the Congo|2020-04-29	Africa|hCoV-19/South Africa/KRISP-K000596/2020|EPI ISL 509249|B.1.1.206|South Africa|2020-07-02	0.0005217571	Africa
Africa|hCoV-19/DRC/4430/2020|EPI ISL 496509|B.1.128|Democratic Republic of the Congo|2020-04-29	Africa|hCoV-19/South Africa/KRISP-K000596/2020|EPI ISL 509249|B.1.1.206|South Africa|2020-07-02	0.0005117375	Africa
Africa|hCoV-19/DRC/4437/2020|EPI ISL 513590|B.1.128|Democratic Republic of the Congo|2020-05-02	Africa|hCoV-19/South Africa/KRISP-K000596/2020|EPI ISL 509249|B.1.1.206|South Africa|2020-07-02	0.0005566493	Africa
Africa|hCoV-19/DRC/4442/2020|EPI ISL 496510|B.1.128|Democratic Republic of the Congo|2020-04-29	Africa|hCoV-19/South Africa/KRISP-K000596/2020|EPI ISL 509249|B.1.1.206|South Africa|2020-07-02	0.0005175632	Africa
Africa|hCoV-19/DRC/4444/2020|EPI ISL 514104|B.1.128|Democratic Republic of the Congo|2020-04-29	Africa|hCoV-19/South Africa/KRISP-K000596/2020|EPI ISL 509249|B.1.1.206|South Africa|2020-07-02	0.0005096516	Africa
Africa|hCoV-19/DRC/445/2020|EPI ISL 420848|B.1|Democratic Republic of the Congo|2020-03	Africa|hCoV-19/South Africa/KRISP-K000596/2020|EPI ISL 509249|B.1.1.206|South Africa|2020-07-02	0.0004196709	Africa
Africa|hCoV-19/DRC/4501/2020|EPI ISL 513591|B.1.5|Democratic Republic of the Congo|2020-05-30	Africa|hCoV-19/South Africa/KRISP-K000596/2020|EPI ISL 509249|B.1.1.206|South Africa|2020-07-02	0.0004174704	Africa
Africa|hCoV-19/DRC/4516/2020|EPI ISL 487192|B.1.1.275|Democratic Republic of the Congo|2020-04-28	Africa|hCoV-19/South Africa/KRISP-K000596/2020|EPI ISL 509249|B.1.1.206|South Africa|2020-07-02	0.0003058885	Africa
Africa|hCoV-19/DRC/4524/2020|EPI ISL 513597|A|Democratic Republic of the Congo|2020-04-30	Africa|hCoV-19/South Africa/KRISP-K000596/2020|EPI ISL 509249|B.1.1.206|South Africa|2020-07-02	0.0007466853	Africa
Africa|hCoV-19/DRC/4541/2020|EPI ISL 513598|B.1|Democratic Republic of the Congo|2020-04-30	Africa|hCoV-19/South Africa/KRISP-K000596/2020|EPI ISL 509249|B.1.1.206|South Africa|2020-07-02	0.0005379595	Africa
Africa|hCoV-19/DRC/4551/2020|EPI ISL 513599|B.1.178|Democratic Republic of the Congo|2020-04-30	Africa|hCoV-19/South Africa/KRISP-K000596/2020|EPI ISL 509249|B.1.1.206|South Africa|2020-07-02	0.0005831100	Africa
Africa|hCoV-19/DRC/4561/2020|EPI ISL 513600|B.1|Democratic Republic of the Congo|2020-04-30	Africa|hCoV-19/South Africa/KRISP-K000596/2020|EPI ISL 509249|B.1.1.206|South Africa|2020-07-02	0.0005042389	Africa
Africa|hCoV-19/DRC/4562/2020|EPI ISL 513601|B.1.214|Democratic Republic of the Congo|2020-04-30	Africa|hCoV-19/South Africa/KRISP-K000596/2020|EPI ISL 509249|B.1.1.206|South Africa|2020-07-02	0.0005042509	Africa
Africa|hCoV-19/DRC/4568/2020|EPI ISL 513602|B.1|Democratic Republic of the Congo|2020-04-30	Africa|hCoV-19/South Africa/KRISP-K000596/2020|EPI ISL 509249|B.1.1.206|South Africa|2020-07-02	0.0005095653	Africa
Africa|hCoV-19/DRC/4578/2020|EPI ISL 513603|B.1|Democratic Republic of the Congo|2020-04-30	Africa|hCoV-19/South Africa/KRISP-K000596/2020|EPI ISL 509249|B.1.1.206|South Africa|2020-07-02	0.0005470218	Africa
Africa|hCoV-19/DRC/4613/2020|EPI ISL 513604|B.1.214|Democratic Republic of the Congo|2020-04-30	Africa|hCoV-19/South Africa/KRISP-K000596/2020|EPI ISL 509249|B.1.1.206|South Africa|2020-07-02	0.0005426940	Africa
Africa|hCoV-19/DRC/4614/2020|EPI ISL 513605|B.1|Democratic Republic of the Congo|2020-04-30	Africa|hCoV-19/South Africa/KRISP-K000596/2020|EPI ISL 509249|B.1.1.206|South Africa|2020-07-02	0.0006388099	Africa
Africa|hCoV-19/DRC/4631/2020|EPI ISL 513606|B.1.5|Democratic Republic of the Congo|2020-04-30	Africa|hCoV-19/South Africa/KRISP-K000596/2020|EPI ISL 509249|B.1.1.206|South Africa|2020-07-02	0.0006388530	Africa
Africa|hCoV-19/DRC/4633/2020|EPI ISL 513607|B.1.128|Democratic Republic of the Congo|2020-04-30	Africa|hCoV-19/South Africa/KRISP-K000596/2020|EPI ISL 509249|B.1.1.206|South Africa|2020-07-02	0.0006051905	Africa
Africa|hCoV-19/DRC/4642/2020|EPI ISL 513608|B.1.128|Democratic Republic of the Congo|2020-04-30	Africa|hCoV-19/South Africa/KRISP-K000596/2020|EPI ISL 509249|B.1.1.206|South Africa|2020-07-02	0.0006051642	Africa
Africa|hCoV-19/DRC/4647/2020|EPI ISL 513609|B.1.128|Democratic Republic of the Congo|2020-04-30	Africa|hCoV-19/South Africa/KRISP-K000596/2020|EPI ISL 509249|B.1.1.206|South Africa|2020-07-02	0.0005715324	Africa
Africa|hCoV-19/DRC/4653/2020|EPI ISL 513610|B.1.128|Democratic Republic of the Congo|2020-04-30	Africa|hCoV-19/South Africa/KRISP-K000596/2020|EPI ISL 509249|B.1.1.206|South Africa|2020-07-02	0.0006052252	Africa
Africa|hCoV-19/DRC/4681/2020|EPI ISL 514116|B.1.128|Democratic Republic of the Congo|2020-04-30	Africa|hCoV-19/South Africa/KRISP-K000596/2020|EPI ISL 509249|B.1.1.206|South Africa|2020-07-02	0.0005175635	Africa
Africa|hCoV-19/DRC/4683/2020|EPI ISL 514105|B.1.5|Democratic Republic of the Congo|2020-04-30	Africa|hCoV-19/South Africa/KRISP-K000596/2020|EPI ISL 509249|B.1.1.206|South Africa|2020-07-02	0.0005505787	Africa
Africa|hCoV-19/DRC/4685/2020|EPI ISL 514106|B.1.128|Democratic Republic of the Congo|2020-04-30	Africa|hCoV-19/South Africa/KRISP-K000596/2020|EPI ISL 509249|B.1.1.206|South Africa|2020-07-02	0.0006130087	Africa
Africa|hCoV-19/DRC/4690/2020|EPI ISL 514117|B.1.128|Democratic Republic of the Congo|2020-04-30	Africa|hCoV-19/South Africa/KRISP-K000596/2020|EPI ISL 509249|B.1.1.206|South Africa|2020-07-02	0.0005456790	Africa
Africa|hCoV-19/DRC/4693/2020|EPI ISL 514118|B.1.128|Democratic Republic of the Congo|2020-04-30	Africa|hCoV-19/South Africa/KRISP-K000596/2020|EPI ISL 509249|B.1.1.206|South Africa|2020-07-02	0.0005786120	Africa
Africa|hCoV-19/DRC/4694/2020|EPI ISL 514107|B.1.128|Democratic Republic of the Congo|2020-04-30	Africa|hCoV-19/South Africa/KRISP-K000596/2020|EPI ISL 509249|B.1.1.206|South Africa|2020-07-02	0.0005509958	Africa
Africa|hCoV-19/DRC/4720/2020|EPI ISL 514108|B.1.84|Democratic Republic of the Congo|2020-05-01	Africa|hCoV-19/South Africa/KRISP-K000596/2020|EPI ISL 509249|B.1.1.206|South Africa|2020-07-02	0.0004746173	Africa
Africa|hCoV-19/DRC/4785/2020|EPI ISL 514119|B.1.84|Democratic Republic of the Congo|2020-05-01	Africa|hCoV-19/South Africa/KRISP-K000596/2020|EPI ISL 509249|B.1.1.206|South Africa|2020-07-02	0.0006467765	Africa
Africa|hCoV-19/DRC/5019/2020|EPI ISL 496511|B.1|Democratic Republic of the Congo|2020-05-02	Africa|hCoV-19/South Africa/KRISP-K000596/2020|EPI ISL 509249|B.1.1.206|South Africa|2020-07-02	0.0005328254	Africa
Africa|hCoV-19/DRC/5094/2020|EPI ISL 496491|B.1.84|Democratic Republic of the Congo|2020-05-02	Africa|hCoV-19/South Africa/KRISP-K000596/2020|EPI ISL 509249|B.1.1.206|South Africa|2020-07-02	0.0004822691	Africa
Africa|hCoV-19/DRC/5186/2020|EPI ISL 496512|B.1|Democratic Republic of the Congo|2020-05-03	Africa|hCoV-19/South Africa/KRISP-K000596/2020|EPI ISL 509249|B.1.1.206|South Africa|2020-07-02	0.0005171277	Africa
Africa|hCoV-19/DRC/5187/2020|EPI ISL 513619|B.1|Democratic Republic of the Congo|2020-05-03	Africa|hCoV-19/South Africa/KRISP-K000596/2020|EPI ISL 509249|B.1.1.206|South Africa|2020-07-02	0.0005106506	Africa
Africa|hCoV-19/DRC/5205/2020|EPI ISL 487365|B.1.1.275|Democratic Republic of the Congo|2020-05-01	Africa|hCoV-19/South Africa/KRISP-K000596/2020|EPI ISL 509249|B.1.1.206|South Africa|2020-07-02	0.0003454511	Africa
Africa|hCoV-19/DRC/521/2020|EPI ISL 420854|B.1.5|Democratic Republic of the Congo|2020-03-25	Africa|hCoV-19/South Africa/KRISP-K000596/2020|EPI ISL 509249|B.1.1.206|South Africa|2020-07-02	0.0003719165	Africa
Africa|hCoV-19/DRC/5210/2020|EPI ISL 487369|B.1.1.275|Democratic Republic of the Congo|2020-05-01	Africa|hCoV-19/South Africa/KRISP-K000596/2020|EPI ISL 509249|B.1.1.206|South Africa|2020-07-02	0.0003098263	Africa
Africa|hCoV-19/DRC/523/2020|EPI ISL 420849|B.1.1.1|Democratic Republic of the Congo|2020-03-28	Africa|hCoV-19/South Africa/KRISP-K000596/2020|EPI ISL 509249|B.1.1.206|South Africa|2020-07-02	0.0003707885	Africa
Africa|hCoV-19/DRC/5240/2020|EPI ISL 496492|B.1|Democratic Republic of the Congo|2020-05-03	Africa|hCoV-19/South Africa/KRISP-K000596/2020|EPI ISL 509249|B.1.1.206|South Africa|2020-07-02	0.0004092954	Africa
Africa|hCoV-19/DRC/5377/2020|EPI ISL 496513|B.1|Democratic Republic of the Congo|2020-05-04	Africa|hCoV-19/South Africa/KRISP-K000596/2020|EPI ISL 509249|B.1.1.206|South Africa|2020-07-02	0.0004775146	Africa
Africa|hCoV-19/DRC/5538/2020|EPI ISL 514120|B.1|Democratic Republic of the Congo|2020-05-05	Africa|hCoV-19/South Africa/KRISP-K000596/2020|EPI ISL 509249|B.1.1.206|South Africa|2020-07-02	0.0004549713	Africa
Africa|hCoV-19/DRC/5651/2020|EPI ISL 496493|B.1.1.1|Democratic Republic of the Congo|2020-05-06	Africa|hCoV-19/South Africa/KRISP-K000596/2020|EPI ISL 509249|B.1.1.206|South Africa|2020-07-02	0.0003826392	Africa
Africa|hCoV-19/DRC/5705/2020|EPI ISL 496494|B.1.84|Democratic Republic of the Congo|2020-05-06	Africa|hCoV-19/South Africa/KRISP-K000596/2020|EPI ISL 509249|B.1.1.206|South Africa|2020-07-02	0.0004604116	Africa
Africa|hCoV-19/DRC/5735/2020|EPI ISL 496495|B.1.214|Democratic Republic of the Congo|2020-05-06	Africa|hCoV-19/South Africa/KRISP-K000596/2020|EPI ISL 509249|B.1.1.206|South Africa|2020-07-02	0.0004902780	Africa
Africa|hCoV-19/DRC/5815/2020|EPI ISL 495629|B.1.214|Democratic Republic of the Congo|2020-05-06	Africa|hCoV-19/South Africa/KRISP-K000596/2020|EPI ISL 509249|B.1.1.206|South Africa|2020-07-02	0.0005256273	Africa
Africa|hCoV-19/DRC/5907/2020|EPI ISL 496496|B.1.84|Democratic Republic of the Congo|2020-05-07	Africa|hCoV-19/South Africa/KRISP-K000596/2020|EPI ISL 509249|B.1.1.206|South Africa|2020-07-02	0.0005666506	Africa
Africa|hCoV-19/DRC/5913/2020|EPI ISL 496497|B.1|Democratic Republic of the Congo|2020-05-07	Africa|hCoV-19/South Africa/KRISP-K000596/2020|EPI ISL 509249|B.1.1.206|South Africa|2020-07-02	0.0005512860	Africa
Africa|hCoV-19/DRC/5927/2020|EPI ISL 496498|B.1.9|Democratic Republic of the Congo|2020-05-07	Africa|hCoV-19/South Africa/KRISP-K000596/2020|EPI ISL 509249|B.1.1.206|South Africa|2020-07-02	0.0007240040	Africa
Africa|hCoV-19/DRC/5957/2020|EPI ISL 496499|B.1.5|Democratic Republic of the Congo|2020-05-07	Africa|hCoV-19/South Africa/KRISP-K000596/2020|EPI ISL 509249|B.1.1.206|South Africa|2020-07-02	0.0004083899	Africa
Africa|hCoV-19/DRC/5964/2020|EPI ISL 496500|B.1.178|Democratic Republic of the Congo|2020-05-07	Africa|hCoV-19/South Africa/KRISP-K000596/2020|EPI ISL 509249|B.1.1.206|South Africa|2020-07-02	0.0003934594	Africa
Africa|hCoV-19/DRC/5996/2020|EPI ISL 496514|B.1.84|Democratic Republic of the Congo|2020-05-08	Africa|hCoV-19/South Africa/KRISP-K000596/2020|EPI ISL 509249|B.1.1.206|South Africa|2020-07-02	0.0004825349	Africa
Africa|hCoV-19/DRC/6026/2020|EPI ISL 513622|B.1.1.1|Democratic Republic of the Congo|2020-05-08	Africa|hCoV-19/South Africa/KRISP-K000596/2020|EPI ISL 509249|B.1.1.206|South Africa|2020-07-02	0.0004490478	Africa
Africa|hCoV-19/DRC/6143/2020|EPI ISL 496515|B.1|Democratic Republic of the Congo|2020-05-08	Africa|hCoV-19/South Africa/KRISP-K000596/2020|EPI ISL 509249|B.1.1.206|South Africa|2020-07-02	0.0004524318	Africa
Africa|hCoV-19/DRC/6151/2020|EPI ISL 513620|B.1.214|Democratic Republic of the Congo|2020-05-08	Africa|hCoV-19/South Africa/KRISP-K000596/2020|EPI ISL 509249|B.1.1.206|South Africa|2020-07-02	0.0005133782	Africa
Africa|hCoV-19/DRC/6163/2020|EPI ISL 513623|B.1.214|Democratic Republic of the Congo|2020-05-08	Africa|hCoV-19/South Africa/KRISP-K000596/2020|EPI ISL 509249|B.1.1.206|South Africa|2020-07-02	0.0004848055	Africa
Africa|hCoV-19/DRC/6203/2020|EPI ISL 514109|B.1|Democratic Republic of the Congo|2020-05-09	Africa|hCoV-19/South Africa/KRISP-K000596/2020|EPI ISL 509249|B.1.1.206|South Africa|2020-07-02	0.0006145822	Africa
Africa|hCoV-19/DRC/6209/2020|EPI ISL 514110|B.1.84|Democratic Republic of the Congo|2020-05-09	Africa|hCoV-19/South Africa/KRISP-K000596/2020|EPI ISL 509249|B.1.1.206|South Africa|2020-07-02	0.0004430906	Africa
Africa|hCoV-19/DRC/6227/2020|EPI ISL 514121|B.1.84|Democratic Republic of the Congo|2020-05-09	Africa|hCoV-19/South Africa/KRISP-K000596/2020|EPI ISL 509249|B.1.1.206|South Africa|2020-07-02	0.0004436803	Africa
Africa|hCoV-19/DRC/6313/2020|EPI ISL 496516|B.1.84|Democratic Republic of the Congo|2020-05-09	Africa|hCoV-19/South Africa/KRISP-K000596/2020|EPI ISL 509249|B.1.1.206|South Africa|2020-07-02	0.0005695405	Africa
Africa|hCoV-19/DRC/6338/2020|EPI ISL 495630|B.1|Democratic Republic of the Congo|2020-05-09	Africa|hCoV-19/South Africa/KRISP-K000596/2020|EPI ISL 509249|B.1.1.206|South Africa|2020-07-02	0.0004925993	Africa
Africa|hCoV-19/DRC/6341/2020|EPI ISL 495631|B.1|Democratic Republic of the Congo|2020-05-09	Africa|hCoV-19/South Africa/KRISP-K000596/2020|EPI ISL 509249|B.1.1.206|South Africa|2020-07-02	0.0006026123	Africa
Africa|hCoV-19/DRC/6342/2020|EPI ISL 495632|B.1|Democratic Republic of the Congo|2020-05-09	Africa|hCoV-19/South Africa/KRISP-K000596/2020|EPI ISL 509249|B.1.1.206|South Africa|2020-07-02	0.0005568701	Africa
Africa|hCoV-19/DRC/6361/2020|EPI ISL 495633|B.1|Democratic Republic of the Congo|2020-05-09	Africa|hCoV-19/South Africa/KRISP-K000596/2020|EPI ISL 509249|B.1.1.206|South Africa|2020-07-02	0.0004619704	Africa
Africa|hCoV-19/DRC/6380/2020|EPI ISL 513611|B.1.1.275|Democratic Republic of the Congo|2020-05-04	Africa|hCoV-19/South Africa/KRISP-K000596/2020|EPI ISL 509249|B.1.1.206|South Africa|2020-07-02	0.0003459887	Africa
Africa|hCoV-19/DRC/6384/2020|EPI ISL 513612|B.1.1.275|Democratic Republic of the Congo|2020-05-07	Africa|hCoV-19/South Africa/KRISP-K000596/2020|EPI ISL 509249|B.1.1.206|South Africa|2020-07-02	0.0002764516	Africa
Africa|hCoV-19/DRC/6386/2020|EPI ISL 513613|B.1.1.275|Democratic Republic of the Congo|2020-05-07	Africa|hCoV-19/South Africa/KRISP-K000596/2020|EPI ISL 509249|B.1.1.206|South Africa|2020-07-02	0.0003052974	Africa
Africa|hCoV-19/DRC/6389/2020|EPI ISL 513614|B.1.84|Democratic Republic of the Congo|2020-05-07	Africa|hCoV-19/South Africa/KRISP-K000596/2020|EPI ISL 509249|B.1.1.206|South Africa|2020-07-02	0.0005508384	Africa
Africa|hCoV-19/DRC/6390/2020|EPI ISL 513615|B.1.1.275|Democratic Republic of the Congo|2020-05-04	Africa|hCoV-19/South Africa/KRISP-K000596/2020|EPI ISL 509249|B.1.1.206|South Africa|2020-07-02	0.0004076467	Africa
Africa|hCoV-19/DRC/6392/2020|EPI ISL 513616|B.1|Democratic Republic of the Congo|2020-05-04	Africa|hCoV-19/South Africa/KRISP-K000596/2020|EPI ISL 509249|B.1.1.206|South Africa|2020-07-02	0.0003732703	Africa
Africa|hCoV-19/DRC/6395/2020|EPI ISL 513617|B.1.1.275|Democratic Republic of the Congo|2020-05-07	Africa|hCoV-19/South Africa/KRISP-K000596/2020|EPI ISL 509249|B.1.1.206|South Africa|2020-07-02	0.0004369982	Africa
Africa|hCoV-19/DRC/6398/2020|EPI ISL 513618|B.1.1.275|Democratic Republic of the Congo|2020-05-07	Africa|hCoV-19/South Africa/KRISP-K000596/2020|EPI ISL 509249|B.1.1.206|South Africa|2020-07-02	0.0003361028	Africa
Africa|hCoV-19/DRC/6724/2020|EPI ISL 495634|B.1|Democratic Republic of the Congo|2020-05-11	Africa|hCoV-19/South Africa/KRISP-K000596/2020|EPI ISL 509249|B.1.1.206|South Africa|2020-07-02	0.0004430846	Africa
Africa|hCoV-19/DRC/6743/2020|EPI ISL 495635|B.1.149|Democratic Republic of the Congo|2020-05-11	Africa|hCoV-19/South Africa/KRISP-K000596/2020|EPI ISL 509249|B.1.1.206|South Africa|2020-07-02	0.0004596076	Africa
Africa|hCoV-19/DRC/6783/2020|EPI ISL 496501|B.1.149|Democratic Republic of the Congo|2020-05-11	Africa|hCoV-19/South Africa/KRISP-K000596/2020|EPI ISL 509249|B.1.1.206|South Africa|2020-07-02	0.0004919935	Africa
Africa|hCoV-19/DRC/6784/2020|EPI ISL 495636|B.1|Democratic Republic of the Congo|2020-05-11	Africa|hCoV-19/South Africa/KRISP-K000596/2020|EPI ISL 509249|B.1.1.206|South Africa|2020-07-02	0.0004423171	Africa
Africa|hCoV-19/DRC/6786/2020|EPI ISL 495637|B.1.178|Democratic Republic of the Congo|2020-05-11	Africa|hCoV-19/South Africa/KRISP-K000596/2020|EPI ISL 509249|B.1.1.206|South Africa|2020-07-02	0.0005116436	Africa
Africa|hCoV-19/DRC/6791/2020|EPI ISL 495638|B.1.178|Democratic Republic of the Congo|2020-05-11	Africa|hCoV-19/South Africa/KRISP-K000596/2020|EPI ISL 509249|B.1.1.206|South Africa|2020-07-02	0.0004793222	Africa
Africa|hCoV-19/DRC/6792/2020|EPI ISL 495639|B.1|Democratic Republic of the Congo|2020-05-11	Africa|hCoV-19/South Africa/KRISP-K000596/2020|EPI ISL 509249|B.1.1.206|South Africa|2020-07-02	0.0004634313	Africa
Africa|hCoV-19/DRC/6801/2020|EPI ISL 514111|B.1|Democratic Republic of the Congo|2020-05-11	Africa|hCoV-19/South Africa/KRISP-K000596/2020|EPI ISL 509249|B.1.1.206|South Africa|2020-07-02	0.0006535894	Africa
Africa|hCoV-19/DRC/6853/2020|EPI ISL 496502|B.1.214|Democratic Republic of the Congo|2020-05-11	Africa|hCoV-19/South Africa/KRISP-K000596/2020|EPI ISL 509249|B.1.1.206|South Africa|2020-07-02	0.0004500640	Africa
Africa|hCoV-19/DRC/6854/2020|EPI ISL 496503|B.1|Democratic Republic of the Congo|2020-05-11	Africa|hCoV-19/South Africa/KRISP-K000596/2020|EPI ISL 509249|B.1.1.206|South Africa|2020-07-02	0.0006345989	Africa
Africa|hCoV-19/DRC/6875/2020|EPI ISL 496504|B.1|Democratic Republic of the Congo|2020-05-11	Africa|hCoV-19/South Africa/KRISP-K000596/2020|EPI ISL 509249|B.1.1.206|South Africa|2020-07-02	0.0004431057	Africa
Africa|hCoV-19/DRC/7042/2020|EPI ISL 513592|B.1.214|Democratic Republic of the Congo|2020-05-12	Africa|hCoV-19/South Africa/KRISP-K000596/2020|EPI ISL 509249|B.1.1.206|South Africa|2020-07-02	0.0004758983	Africa
Africa|hCoV-19/DRC/7061/2020|EPI ISL 513593|B.1|Democratic Republic of the Congo|2020-05-12	Africa|hCoV-19/South Africa/KRISP-K000596/2020|EPI ISL 509249|B.1.1.206|South Africa|2020-07-02	0.0004227457	Africa
Africa|hCoV-19/DRC/7140/2020|EPI ISL 513594|B.1.214|Democratic Republic of the Congo|2020-05-12	Africa|hCoV-19/South Africa/KRISP-K000596/2020|EPI ISL 509249|B.1.1.206|South Africa|2020-07-02	0.0005874678	Africa
Africa|hCoV-19/DRC/7200/2020|EPI ISL 514112|B.1|Democratic Republic of the Congo|2020-05-13	Africa|hCoV-19/South Africa/KRISP-K000596/2020|EPI ISL 509249|B.1.1.206|South Africa|2020-07-02	0.0006104497	Africa
Africa|hCoV-19/DRC/7211/2020|EPI ISL 514122|B.1.149|Democratic Republic of the Congo|2020-05-13	Africa|hCoV-19/South Africa/KRISP-K000596/2020|EPI ISL 509249|B.1.1.206|South Africa|2020-07-02	0.0005786768	Africa
Africa|hCoV-19/DRC/7248/2020|EPI ISL 514123|B.1|Democratic Republic of the Congo|2020-05-13	Africa|hCoV-19/South Africa/KRISP-K000596/2020|EPI ISL 509249|B.1.1.206|South Africa|2020-07-02	0.0004523908	Africa
Africa|hCoV-19/DRC/7255/2020|EPI ISL 514124|B.1.149|Democratic Republic of the Congo|2020-05-13	Africa|hCoV-19/South Africa/KRISP-K000596/2020|EPI ISL 509249|B.1.1.206|South Africa|2020-07-02	0.0005835536	Africa
Africa|hCoV-19/DRC/73/2020|EPI ISL 417941|B.1.178|Democratic Republic of the Congo|2020-03-18	Africa|hCoV-19/South Africa/KRISP-K000596/2020|EPI ISL 509249|B.1.1.206|South Africa|2020-07-02	0.0004077298	Africa
Africa|hCoV-19/DRC/7386/2020|EPI ISL 513595|B.1.5|Democratic Republic of the Congo|2020-05-14	Africa|hCoV-19/South Africa/KRISP-K000596/2020|EPI ISL 509249|B.1.1.206|South Africa|2020-07-02	0.0003849998	Africa
Africa|hCoV-19/DRC/7430/2020|EPI ISL 496517|B.1.1.1|Democratic Republic of the Congo|2020-05-14	Africa|hCoV-19/South Africa/KRISP-K000596/2020|EPI ISL 509249|B.1.1.206|South Africa|2020-07-02	0.0005737183	Africa
Africa|hCoV-19/DRC/7434/2020|EPI ISL 513621|B.1.1.1|Democratic Republic of the Congo|2020-05-14	Africa|hCoV-19/South Africa/KRISP-K000596/2020|EPI ISL 509249|B.1.1.206|South Africa|2020-07-02	0.0005575474	Africa
Africa|hCoV-19/DRC/7471/2020|EPI ISL 513596|B.1.214|Democratic Republic of the Congo|2020-05-14	Africa|hCoV-19/South Africa/KRISP-K000596/2020|EPI ISL 509249|B.1.1.206|South Africa|2020-07-02	0.0004792075	Africa
Africa|hCoV-19/DRC/7488/2020|EPI ISL 514113|B.1.1|Democratic Republic of the Congo|2020-05-14	Africa|hCoV-19/South Africa/KRISP-K000596/2020|EPI ISL 509249|B.1.1.206|South Africa|2020-07-02	0.0002384710	Africa
Africa|hCoV-19/DRC/7713/2020|EPI ISL 495640|B.1|Democratic Republic of the Congo|2020-05-14	Africa|hCoV-19/South Africa/KRISP-K000596/2020|EPI ISL 509249|B.1.1.206|South Africa|2020-07-02	0.0006638075	Africa
Africa|hCoV-19/DRC/7864/2020|EPI ISL 496505|B.1.214|Democratic Republic of the Congo|2020-05-15	Africa|hCoV-19/South Africa/KRISP-K000596/2020|EPI ISL 509249|B.1.1.206|South Africa|2020-07-02	0.0005554146	Africa
Africa|hCoV-19/DRC/7920/2020|EPI ISL 495641|B.1|Democratic Republic of the Congo|2020-05-15	Africa|hCoV-19/South Africa/KRISP-K000596/2020|EPI ISL 509249|B.1.1.206|South Africa|2020-07-02	0.0005800046	Africa
Africa|hCoV-19/DRC/80/2020|EPI ISL 417942|B.1.178|Democratic Republic of the Congo|2020-03-18	Africa|hCoV-19/South Africa/KRISP-K000596/2020|EPI ISL 509249|B.1.1.206|South Africa|2020-07-02	0.0003713605	Africa
Africa|hCoV-19/DRC/8018/2020|EPI ISL 514125|B.1.5|Democratic Republic of the Congo|2020-05-15	Africa|hCoV-19/South Africa/KRISP-K000596/2020|EPI ISL 509249|B.1.1.206|South Africa|2020-07-02	0.0005649303	Africa
Africa|hCoV-19/DRC/81/2020|EPI ISL 417944|B.1.9|Democratic Republic of the Congo|2020-03-18	Africa|hCoV-19/South Africa/KRISP-K000596/2020|EPI ISL 509249|B.1.1.206|South Africa|2020-07-02	0.0004741621	Africa
Africa|hCoV-19/DRC/82/2020|EPI ISL 417946|B.1.5|Democratic Republic of the Congo|2020-03-18	Africa|hCoV-19/South Africa/KRISP-K000596/2020|EPI ISL 509249|B.1.1.206|South Africa|2020-07-02	0.0003697294	Africa
Africa|hCoV-19/DRC/94/2020|EPI ISL 417947|B.1|Democratic Republic of the Congo|2020-03-19	Africa|hCoV-19/South Africa/KRISP-K000596/2020|EPI ISL 509249|B.1.1.206|South Africa|2020-07-02	0.0004035295	Africa
Africa|hCoV-19/DRC/998/2020|EPI ISL 429254|B.1|Democratic Republic of the Congo|2020-04-03	Africa|hCoV-19/South Africa/KRISP-K000596/2020|EPI ISL 509249|B.1.1.206|South Africa|2020-07-02	0.0004607916	Africa
Africa|hCoV-19/DRC/KN-0038/2020|EPI ISL 417434|B.1.128|Democratic Republic of the Congo|2020-03-14	Africa|hCoV-19/South Africa/KRISP-K000596/2020|EPI ISL 509249|B.1.1.206|South Africa|2020-07-02	0.0005293870	Africa
Africa|hCoV-19/DRC/KN-0054/2020|EPI ISL 417437|B.1.178|Democratic Republic of the Congo|2020-03-17	Africa|hCoV-19/South Africa/KRISP-K000596/2020|EPI ISL 509249|B.1.1.206|South Africa|2020-07-02	0.0004374996	Africa
Africa|hCoV-19/DRC/KN-0058/2020|EPI ISL 417438|B.1|Democratic Republic of the Congo|2020-03-17	Africa|hCoV-19/South Africa/KRISP-K000596/2020|EPI ISL 509249|B.1.1.206|South Africa|2020-07-02	0.0003731059	Africa
Africa|hCoV-19/DRC/KN-0060/2020|EPI ISL 417440|B.1|Democratic Republic of the Congo|2020-03-17	Africa|hCoV-19/South Africa/KRISP-K000596/2020|EPI ISL 509249|B.1.1.206|South Africa|2020-07-02	0.0004378474	Africa
Africa|hCoV-19/DRC/KN-0070/2020|EPI ISL 417441|B.1.178|Democratic Republic of the Congo|2020-03-17	Africa|hCoV-19/South Africa/KRISP-K000596/2020|EPI ISL 509249|B.1.1.206|South Africa|2020-07-02	0.0003786974	Africa
Africa|hCoV-19/DRC/KN-0072/2020|EPI ISL 417442|B.1.178|Democratic Republic of the Congo|2020-03-18	Africa|hCoV-19/South Africa/KRISP-K000596/2020|EPI ISL 509249|B.1.1.206|South Africa|2020-07-02	0.0004054296	Africa
Africa|hCoV-19/DRC/KN-13/2020|EPI ISL 414647|B.1|Democratic Republic of the Congo|2020-03-09	Africa|hCoV-19/South Africa/KRISP-K000596/2020|EPI ISL 509249|B.1.1.206|South Africa|2020-07-02	0.0003817140	Africa
Africa|hCoV-19/Egypt/Army-MCL001/2020|EPI ISL 510526|B.1|Egypt|2020-06-01	Africa|hCoV-19/South Africa/KRISP-K000596/2020|EPI ISL 509249|B.1.1.206|South Africa|2020-07-02	0.0005379017	Africa
Africa|hCoV-19/Egypt/C-CU001a-S1/2020|EPI ISL 529031|B.1.255|Egypt|2020-05-19	Africa|hCoV-19/South Africa/KRISP-K000596/2020|EPI ISL 509249|B.1.1.206|South Africa|2020-07-02	0.0005716497	Africa
Africa|hCoV-19/Egypt/C-CU002b-S3/2020|EPI ISL 529032|B.1.1.1|Egypt|2020-06-19	Africa|hCoV-19/South Africa/KRISP-K000596/2020|EPI ISL 509249|B.1.1.206|South Africa|2020-07-02	0.0006051356	Africa
Africa|hCoV-19/Egypt/C-VSVRI-SERVAC/2020|EPI ISL 528386|B.1.255|Egypt|2020-08-22	Africa|hCoV-19/South Africa/KRISP-K000596/2020|EPI ISL 509249|B.1.1.206|South Africa|2020-07-02	0.0004034075	Africa
Africa|hCoV-19/Egypt/CUNCI-7I028/2020|EPI ISL 524426|B.1.255|Egypt|2020-07-19	Africa|hCoV-19/South Africa/KRISP-K000596/2020|EPI ISL 509249|B.1.1.206|South Africa|2020-07-02	0.0004034075	Africa
Africa|hCoV-19/Egypt/CUNCI-HGC002/2020|EPI ISL 468045|B.1|Egypt|2020-05-02	Africa|hCoV-19/South Africa/KRISP-K000596/2020|EPI ISL 509249|B.1.1.206|South Africa|2020-07-02	0.0004037698	Africa
Africa|hCoV-19/Egypt/CUNCI-HGC004/2020|EPI ISL 468048|B.1|Egypt|2020-05-02	Africa|hCoV-19/South Africa/KRISP-K000596/2020|EPI ISL 509249|B.1.1.206|South Africa|2020-07-02	0.0004036612	Africa
Africa|hCoV-19/Egypt/CUNCI-HGC005/2020|EPI ISL 468052|B.1|Egypt|2020-05-02	Africa|hCoV-19/South Africa/KRISP-K000596/2020|EPI ISL 509249|B.1.1.206|South Africa|2020-07-02	0.0004709824	Africa
Africa|hCoV-19/Egypt/CUNCI-HGC006/2020|EPI ISL 468050|B.1|Egypt|2020-05-02	Africa|hCoV-19/South Africa/KRISP-K000596/2020|EPI ISL 509249|B.1.1.206|South Africa|2020-07-02	0.0004708937	Africa
Africa|hCoV-19/Egypt/CUNCI-HGC007-2/2020|EPI ISL 468054|B.1|Egypt|2020-05-02	Africa|hCoV-19/South Africa/KRISP-K000596/2020|EPI ISL 509249|B.1.1.206|South Africa|2020-07-02	0.0005044493	Africa
Africa|hCoV-19/Egypt/CUNCI-HGC007/2020|EPI ISL 468046|B.1|Egypt|2020-05-02	Africa|hCoV-19/South Africa/KRISP-K000596/2020|EPI ISL 509249|B.1.1.206|South Africa|2020-07-02	0.0004709729	Africa
Africa|hCoV-19/Egypt/CUNCI-HGC008/2020|EPI ISL 468044|B.1|Egypt|2020-05-02	Africa|hCoV-19/South Africa/KRISP-K000596/2020|EPI ISL 509249|B.1.1.206|South Africa|2020-07-02	0.0004709888	Africa
Africa|hCoV-19/Egypt/CUNCI-HGC009/2020|EPI ISL 468053|B.1|Egypt|2020-05-02	Africa|hCoV-19/South Africa/KRISP-K000596/2020|EPI ISL 509249|B.1.1.206|South Africa|2020-07-02	0.0004038242	Africa
Africa|hCoV-19/Egypt/CUNCI-HGC010/2020|EPI ISL 468055|B.1.247|Egypt|2020-05-02	Africa|hCoV-19/South Africa/KRISP-K000596/2020|EPI ISL 509249|B.1.1.206|South Africa|2020-07-02	0.0006392397	Africa
Africa|hCoV-19/Egypt/CUNCI-HGC011/2020|EPI ISL 468059|B.1|Egypt|2020-05-02	Africa|hCoV-19/South Africa/KRISP-K000596/2020|EPI ISL 509249|B.1.1.206|South Africa|2020-07-02	0.0004710157	Africa
Africa|hCoV-19/Egypt/CUNCI-HGC012/2020|EPI ISL 468051|B.1.255|Egypt|2020-05-02	Africa|hCoV-19/South Africa/KRISP-K000596/2020|EPI ISL 509249|B.1.1.206|South Africa|2020-07-02	0.0006056060	Africa
Africa|hCoV-19/Egypt/CUNCI-HGC013/2020|EPI ISL 468047|B.1.201|Egypt|2020-05-02	Africa|hCoV-19/South Africa/KRISP-K000596/2020|EPI ISL 509249|B.1.1.206|South Africa|2020-07-02	0.0005383000	Africa
Africa|hCoV-19/Egypt/CUNCI-HGC014/2020|EPI ISL 468060|B.1.5|Egypt|2020-05-02	Africa|hCoV-19/South Africa/KRISP-K000596/2020|EPI ISL 509249|B.1.1.206|South Africa|2020-07-02	0.0003364273	Africa
Africa|hCoV-19/Egypt/CUNCI-HGC015/2020|EPI ISL 468056|B.1|Egypt|2020-05-02	Africa|hCoV-19/South Africa/KRISP-K000596/2020|EPI ISL 509249|B.1.1.206|South Africa|2020-07-02	0.0003364160	Africa
Africa|hCoV-19/Egypt/CUNCI-HGC016/2020|EPI ISL 468058|B.1|Egypt|2020-05-02	Africa|hCoV-19/South Africa/KRISP-K000596/2020|EPI ISL 509249|B.1.1.206|South Africa|2020-07-02	0.0004719094	Africa
Africa|hCoV-19/Egypt/CUNCI-HGC021/2020|EPI ISL 468061|B.1|Egypt|2020-05-02	Africa|hCoV-19/South Africa/KRISP-K000596/2020|EPI ISL 509249|B.1.1.206|South Africa|2020-07-02	0.0004716757	Africa
Africa|hCoV-19/Egypt/CUNCI-HGC023/2020|EPI ISL 468057|B.1.5|Egypt|2020-05-02	Africa|hCoV-19/South Africa/KRISP-K000596/2020|EPI ISL 509249|B.1.1.206|South Africa|2020-07-02	0.0003701112	Africa
Africa|hCoV-19/Egypt/CUNCI-HGC028/2020|EPI ISL 468062|B.1|Egypt|2020-05-02	Africa|hCoV-19/South Africa/KRISP-K000596/2020|EPI ISL 509249|B.1.1.206|South Africa|2020-07-02	0.0005392432	Africa
Africa|hCoV-19/Egypt/CUNCI-HGC3I011/2020|EPI ISL 479697|B.1|Egypt|2020-06-02	Africa|hCoV-19/South Africa/KRISP-K000596/2020|EPI ISL 509249|B.1.1.206|South Africa|2020-07-02	0.0004706674	Africa
Africa|hCoV-19/Egypt/CUNCI-HGC3I012/2020|EPI ISL 479693|B.1.255|Egypt|2020-06-02	Africa|hCoV-19/South Africa/KRISP-K000596/2020|EPI ISL 509249|B.1.1.206|South Africa|2020-07-02	0.0006051581	Africa
Africa|hCoV-19/Egypt/CUNCI-HGC3I013/2020|EPI ISL 479694|B.1.201|Egypt|2020-06-02	Africa|hCoV-19/South Africa/KRISP-K000596/2020|EPI ISL 509249|B.1.1.206|South Africa|2020-07-02	0.0005379020	Africa
Africa|hCoV-19/Egypt/CUNCI-HGC3I014/2020|EPI ISL 479696|B.1.5|Egypt|2020-06-02	Africa|hCoV-19/South Africa/KRISP-K000596/2020|EPI ISL 509249|B.1.1.206|South Africa|2020-07-02	0.0003361673	Africa
Africa|hCoV-19/Egypt/CUNCI-HGC3I02/2020|EPI ISL 479686|B.1|Egypt|2020-06-02	Africa|hCoV-19/South Africa/KRISP-K000596/2020|EPI ISL 509249|B.1.1.206|South Africa|2020-07-02	0.0004370630	Africa
Africa|hCoV-19/Egypt/CUNCI-HGC3I023/2020|EPI ISL 479695|B.1.5|Egypt|2020-06-02	Africa|hCoV-19/South Africa/KRISP-K000596/2020|EPI ISL 509249|B.1.1.206|South Africa|2020-07-02	0.0003698375	Africa
Africa|hCoV-19/Egypt/CUNCI-HGC3I025/2020|EPI ISL 479691|B.1|Egypt|2020-06-02	Africa|hCoV-19/South Africa/KRISP-K000596/2020|EPI ISL 509249|B.1.1.206|South Africa|2020-07-02	0.0005043458	Africa
Africa|hCoV-19/Egypt/CUNCI-HGC3I03/2020|EPI ISL 479687|B.1|Egypt|2020-06-02	Africa|hCoV-19/South Africa/KRISP-K000596/2020|EPI ISL 509249|B.1.1.206|South Africa|2020-07-02	0.0004706247	Africa
Africa|hCoV-19/Egypt/CUNCI-HGC3I05/2020|EPI ISL 479690|B.1|Egypt|2020-06-02	Africa|hCoV-19/South Africa/KRISP-K000596/2020|EPI ISL 509249|B.1.1.206|South Africa|2020-07-02	0.0004706341	Africa
Africa|hCoV-19/Egypt/CUNCI-HGC3I06/2020|EPI ISL 479688|B.1|Egypt|2020-06-02	Africa|hCoV-19/South Africa/KRISP-K000596/2020|EPI ISL 509249|B.1.1.206|South Africa|2020-07-02	0.0004706405	Africa
Africa|hCoV-19/Egypt/CUNCI-HGC3I08/2020|EPI ISL 479698|B.1|Egypt|2020-06-02	Africa|hCoV-19/South Africa/KRISP-K000596/2020|EPI ISL 509249|B.1.1.206|South Africa|2020-07-02	0.0004706405	Africa
Africa|hCoV-19/Egypt/CUNCI-HGC3I09/2020|EPI ISL 479692|B.1|Egypt|2020-06-02	Africa|hCoV-19/South Africa/KRISP-K000596/2020|EPI ISL 509249|B.1.1.206|South Africa|2020-07-02	0.0004035255	Africa
Africa|hCoV-19/Egypt/CUNCI-HGC4I003/2020|EPI ISL 479699|B.1.1.247|Egypt|2020-06-02	Africa|hCoV-19/South Africa/KRISP-K000596/2020|EPI ISL 509249|B.1.1.206|South Africa|2020-07-02	0.0004706546	Africa
Africa|hCoV-19/Egypt/CUNCI-HGC4I004/2020|EPI ISL 479700|B.1.1.296|Egypt|2020-06-02	Africa|hCoV-19/South Africa/KRISP-K000596/2020|EPI ISL 509249|B.1.1.206|South Africa|2020-07-02	0.0003697404	Africa
Africa|hCoV-19/Egypt/CUNCI-HGC4I015/2020|EPI ISL 479728|B.1.1.123|Egypt|2020-06-02	Africa|hCoV-19/South Africa/KRISP-K000596/2020|EPI ISL 509249|B.1.1.206|South Africa|2020-07-02	0.0004034371	Africa
Africa|hCoV-19/Egypt/CUNCI-HGC4I022/2020|EPI ISL 479705|B.1.1|Egypt|2020-06-02	Africa|hCoV-19/South Africa/KRISP-K000596/2020|EPI ISL 509249|B.1.1.206|South Africa|2020-07-02	0.0005042830	Africa
Africa|hCoV-19/Egypt/CUNCI-HGC4I023/2020|EPI ISL 479729|B.1.1.247|Egypt|2020-06-02	Africa|hCoV-19/South Africa/KRISP-K000596/2020|EPI ISL 509249|B.1.1.206|South Africa|2020-07-02	0.0003362112	Africa
Africa|hCoV-19/Egypt/CUNCI-HGC4I025/2020|EPI ISL 479706|B.1.255|Egypt|2020-06-02	Africa|hCoV-19/South Africa/KRISP-K000596/2020|EPI ISL 509249|B.1.1.206|South Africa|2020-07-02	0.0005379073	Africa
Africa|hCoV-19/Egypt/CUNCI-HGC4I026/2020|EPI ISL 479702|B.1|Egypt|2020-06-02	Africa|hCoV-19/South Africa/KRISP-K000596/2020|EPI ISL 509249|B.1.1.206|South Africa|2020-07-02	0.0006057343	Africa
Africa|hCoV-19/Egypt/CUNCI-HGC4I029/2020|EPI ISL 479701|B.1.1.1|Egypt|2020-06-02	Africa|hCoV-19/South Africa/KRISP-K000596/2020|EPI ISL 509249|B.1.1.206|South Africa|2020-07-02	0.0005379074	Africa
Africa|hCoV-19/Egypt/CUNCI-HGC4I030/2020|EPI ISL 479703|B.1|Egypt|2020-06-02	Africa|hCoV-19/South Africa/KRISP-K000596/2020|EPI ISL 509249|B.1.1.206|South Africa|2020-07-02	0.0005378912	Africa
Africa|hCoV-19/Egypt/CUNCI-HGC4I031/2020|EPI ISL 479707|B.1.1.1|Egypt|2020-06-02	Africa|hCoV-19/South Africa/KRISP-K000596/2020|EPI ISL 509249|B.1.1.206|South Africa|2020-07-02	0.0006051560	Africa
Africa|hCoV-19/Egypt/CUNCI-HGC4I032/2020|EPI ISL 479709|B.1.1|Egypt|2020-06-02	Africa|hCoV-19/South Africa/KRISP-K000596/2020|EPI ISL 509249|B.1.1.206|South Africa|2020-07-02	0.0003700637	Africa
Africa|hCoV-19/Egypt/CUNCI-HGC4I033/2020|EPI ISL 479704|B.1|Egypt|2020-06-02	Africa|hCoV-19/South Africa/KRISP-K000596/2020|EPI ISL 509249|B.1.1.206|South Africa|2020-07-02	0.0004370924	Africa
Africa|hCoV-19/Egypt/CUNCI-HGC4I034/2020|EPI ISL 479708|B.1.255|Egypt|2020-06-02	Africa|hCoV-19/South Africa/KRISP-K000596/2020|EPI ISL 509249|B.1.1.206|South Africa|2020-07-02	0.0004033668	Africa
Africa|hCoV-19/Egypt/CUNCI-HGC5I001/2020|EPI ISL 479710|B.1.1|Egypt|2020-06-02	Africa|hCoV-19/South Africa/KRISP-K000596/2020|EPI ISL 509249|B.1.1.206|South Africa|2020-07-02	0.0002353526	Africa
Africa|hCoV-19/Egypt/CUNCI-HGC5I003/2020|EPI ISL 479711|B.1|Egypt|2020-06-02	Africa|hCoV-19/South Africa/KRISP-K000596/2020|EPI ISL 509249|B.1.1.206|South Africa|2020-07-02	0.0004034115	Africa
Africa|hCoV-19/Egypt/CUNCI-HGC5I010/2020|EPI ISL 479730|B.1.1|Egypt|2020-06-02	Africa|hCoV-19/South Africa/KRISP-K000596/2020|EPI ISL 509249|B.1.1.206|South Africa|2020-07-02	0.0003026085	Africa
Africa|hCoV-19/Egypt/CUNCI-HGC5I011/2020|EPI ISL 479712|B.1.1|Egypt|2020-06-02	Africa|hCoV-19/South Africa/KRISP-K000596/2020|EPI ISL 509249|B.1.1.206|South Africa|2020-07-02	0.0002353210	Africa
Africa|hCoV-19/Egypt/CUNCI-HGC5I012/2020|EPI ISL 479713|B.1.1|Egypt|2020-06-02	Africa|hCoV-19/South Africa/KRISP-K000596/2020|EPI ISL 509249|B.1.1.206|South Africa|2020-07-02	0.0002688714	Africa
Africa|hCoV-19/Egypt/CUNCI-HGC5I014/2020|EPI ISL 479714|B.1.255|Egypt|2020-06-02	Africa|hCoV-19/South Africa/KRISP-K000596/2020|EPI ISL 509249|B.1.1.206|South Africa|2020-07-02	0.0005379254	Africa
Africa|hCoV-19/Egypt/CUNCI-HGC5I015/2020|EPI ISL 475722|B.1.255|Egypt|2020-05-02	Africa|hCoV-19/South Africa/KRISP-K000596/2020|EPI ISL 509249|B.1.1.206|South Africa|2020-07-02	0.0006054755	Africa
Africa|hCoV-19/Egypt/CUNCI-HGC5I016/2020|EPI ISL 479731|B.1|Egypt|2020-06-02	Africa|hCoV-19/South Africa/KRISP-K000596/2020|EPI ISL 509249|B.1.1.206|South Africa|2020-07-02	0.0004370586	Africa
Africa|hCoV-19/Egypt/CUNCI-HGC5I022/2020|EPI ISL 479715|B.1.1|Egypt|2020-06-02	Africa|hCoV-19/South Africa/KRISP-K000596/2020|EPI ISL 509249|B.1.1.206|South Africa|2020-07-02	0.0003024966	Africa
Africa|hCoV-19/Egypt/CUNCI-HGC5I025/2020|EPI ISL 479716|A|Egypt|2020-06-02	Africa|hCoV-19/South Africa/KRISP-K000596/2020|EPI ISL 509249|B.1.1.206|South Africa|2020-07-02	0.0003705262	Africa
Africa|hCoV-19/Egypt/CUNCI-HGC5I026/2020|EPI ISL 479735|B.1.5|Egypt|2020-06-02	Africa|hCoV-19/South Africa/KRISP-K000596/2020|EPI ISL 509249|B.1.1.206|South Africa|2020-07-02	0.0005381659	Africa
Africa|hCoV-19/Egypt/CUNCI-HGC5I029/2020|EPI ISL 479734|B.1|Egypt|2020-06-02	Africa|hCoV-19/South Africa/KRISP-K000596/2020|EPI ISL 509249|B.1.1.206|South Africa|2020-07-02	0.0004371217	Africa
Africa|hCoV-19/Egypt/CUNCI-HGC5I030/2020|EPI ISL 479721|B.1.5|Egypt|2020-06-02	Africa|hCoV-19/South Africa/KRISP-K000596/2020|EPI ISL 509249|B.1.1.206|South Africa|2020-07-02	0.0003362124	Africa
Africa|hCoV-19/Egypt/CUNCI-HGC5I033/2020|EPI ISL 479717|B.1.5|Egypt|2020-06-02	Africa|hCoV-19/South Africa/KRISP-K000596/2020|EPI ISL 509249|B.1.1.206|South Africa|2020-07-02	0.0003026186	Africa
Africa|hCoV-19/Egypt/CUNCI-HGC5I034/2020|EPI ISL 479720|B.1.5|Egypt|2020-06-02	Africa|hCoV-19/South Africa/KRISP-K000596/2020|EPI ISL 509249|B.1.1.206|South Africa|2020-07-02	0.0003697615	Africa
Africa|hCoV-19/Egypt/CUNCI-HGC6I002/2020|EPI ISL 479719|B.1.1.1|Egypt|2020-06-02	Africa|hCoV-19/South Africa/KRISP-K000596/2020|EPI ISL 509249|B.1.1.206|South Africa|2020-07-02	0.0005042441	Africa
Africa|hCoV-19/Egypt/CUNCI-HGC6I003/2020|EPI ISL 479718|B.1.5|Egypt|2020-06-02	Africa|hCoV-19/South Africa/KRISP-K000596/2020|EPI ISL 509249|B.1.1.206|South Africa|2020-07-02	0.0004370526	Africa
Africa|hCoV-19/Egypt/CUNCI-HGC6I007/2020|EPI ISL 479722|B.1|Egypt|2020-06-02	Africa|hCoV-19/South Africa/KRISP-K000596/2020|EPI ISL 509249|B.1.1.206|South Africa|2020-07-02	0.0003698748	Africa
Africa|hCoV-19/Egypt/CUNCI-HGC6I010/2020|EPI ISL 478672|B.1|Egypt|2020-06-02	Africa|hCoV-19/South Africa/KRISP-K000596/2020|EPI ISL 509249|B.1.1.206|South Africa|2020-07-02	0.0005378659	Africa
Africa|hCoV-19/Egypt/CUNCI-HGC6I011/2020|EPI ISL 479727|A|Egypt|2020-06-02	Africa|hCoV-19/South Africa/KRISP-K000596/2020|EPI ISL 509249|B.1.1.206|South Africa|2020-07-02	0.0008744143	Africa
Africa|hCoV-19/Egypt/CUNCI-HGC6I015/2020|EPI ISL 479725|B.1.1|Egypt|2020-06-02	Africa|hCoV-19/South Africa/KRISP-K000596/2020|EPI ISL 509249|B.1.1.206|South Africa|2020-07-02	0.0004033357	Africa
Africa|hCoV-19/Egypt/CUNCI-HGC6I016/2020|EPI ISL 475723|B.1.247|Egypt|2020-06-02	Africa|hCoV-19/South Africa/KRISP-K000596/2020|EPI ISL 509249|B.1.1.206|South Africa|2020-07-02	0.0006393497	Africa
Africa|hCoV-19/Egypt/CUNCI-HGC6I024/2020|EPI ISL 479732|B.1.1.247|Egypt|2020-06-02	Africa|hCoV-19/South Africa/KRISP-K000596/2020|EPI ISL 509249|B.1.1.206|South Africa|2020-07-02	0.0003701597	Africa
Africa|hCoV-19/Egypt/CUNCI-HGC6I026/2020|EPI ISL 479724|B.1.1.1|Egypt|2020-06-02	Africa|hCoV-19/South Africa/KRISP-K000596/2020|EPI ISL 509249|B.1.1.206|South Africa|2020-07-02	0.0005378712	Africa
Africa|hCoV-19/Egypt/CUNCI-HGC6I029/2020|EPI ISL 477161|B.1.255|Egypt|2020-06-02	Africa|hCoV-19/South Africa/KRISP-K000596/2020|EPI ISL 509249|B.1.1.206|South Africa|2020-07-02	0.0005378893	Africa
Africa|hCoV-19/Egypt/CUNCI-HGC6I031/2020|EPI ISL 475724|B.1.1.1|Egypt|2020-06-02	Africa|hCoV-19/South Africa/KRISP-K000596/2020|EPI ISL 509249|B.1.1.206|South Africa|2020-07-02	0.0005045544	Africa
Africa|hCoV-19/Egypt/CUNCI-HGC6I032/2020|EPI ISL 479733|B.1.1.1|Egypt|2020-06-02	Africa|hCoV-19/South Africa/KRISP-K000596/2020|EPI ISL 509249|B.1.1.206|South Africa|2020-07-02	0.0005043119	Africa
Africa|hCoV-19/Egypt/CUNCI-HGC6I033/2020|EPI ISL 479723|B.1.1.1|Egypt|2020-06-02	Africa|hCoV-19/South Africa/KRISP-K000596/2020|EPI ISL 509249|B.1.1.206|South Africa|2020-07-02	0.0005042899	Africa
Africa|hCoV-19/Egypt/CUNCI-HGC7I01/2020|EPI ISL 529141|B.1|Egypt|2020-07-19	Africa|hCoV-19/South Africa/KRISP-K000596/2020|EPI ISL 509249|B.1.1.206|South Africa|2020-07-02	0.0005716015	Africa
Africa|hCoV-19/Egypt/CUNCI-HGC7I02/2020|EPI ISL 529142|A|Egypt|2020-07-19	Africa|hCoV-19/South Africa/KRISP-K000596/2020|EPI ISL 509249|B.1.1.206|South Africa|2020-07-02	0.0008408225	Africa
Africa|hCoV-19/Egypt/CUNCI-HGC7I07/2020|EPI ISL 529145|B.1|Egypt|2020-07-19	Africa|hCoV-19/South Africa/KRISP-K000596/2020|EPI ISL 509249|B.1.1.206|South Africa|2020-07-02	0.0005379797	Africa
Africa|hCoV-19/Egypt/EGY-020/2020|EPI ISL 526975|B.1|Egypt|2020-08-14	Africa|hCoV-19/South Africa/KRISP-K000596/2020|EPI ISL 509249|B.1.1.206|South Africa|2020-07-02	0.0005379020	Africa
Africa|hCoV-19/Egypt/EGY-041/2020|EPI ISL 526997|B.1|Egypt|2020-08-22	Africa|hCoV-19/South Africa/KRISP-K000596/2020|EPI ISL 509249|B.1.1.206|South Africa|2020-07-02	0.0005379020	Africa
Africa|hCoV-19/Egypt/EGY-S031/2020|EPI ISL 526986|B.1|Egypt|2020-08-17	Africa|hCoV-19/South Africa/KRISP-K000596/2020|EPI ISL 509249|B.1.1.206|South Africa|2020-07-02	0.0005379020	Africa
Africa|hCoV-19/Egypt/HCoV2-Egy-002/2020|EPI ISL 510532|B.1|Egypt|2020-06-02	Africa|hCoV-19/South Africa/KRISP-K000596/2020|EPI ISL 509249|B.1.1.206|South Africa|2020-07-02	0.0005379020	Africa
Africa|hCoV-19/Egypt/MASRI-005/2020|EPI ISL 482759|B.1|Egypt|2020-04-30	Africa|hCoV-19/South Africa/KRISP-K000596/2020|EPI ISL 509249|B.1.1.206|South Africa|2020-07-02	0.0004033587	Africa
Africa|hCoV-19/Egypt/MASRI-007/2020|EPI ISL 482760|B.1|Egypt|2020-04-28	Africa|hCoV-19/South Africa/KRISP-K000596/2020|EPI ISL 509249|B.1.1.206|South Africa|2020-07-02	0.0004709142	Africa
Africa|hCoV-19/Egypt/MASRI-008/2020|EPI ISL 482761|B.1|Egypt|2020-04-30	Africa|hCoV-19/South Africa/KRISP-K000596/2020|EPI ISL 509249|B.1.1.206|South Africa|2020-07-02	0.0004057765	Africa
Africa|hCoV-19/Egypt/MASRI-009/2020|EPI ISL 483035|A|Egypt|2020-04-30	Africa|hCoV-19/South Africa/KRISP-K000596/2020|EPI ISL 509249|B.1.1.206|South Africa|2020-07-02	0.0007061034	Africa
Africa|hCoV-19/Egypt/MASRI-011/2020|EPI ISL 482762|B.1|Egypt|2020-05-05	Africa|hCoV-19/South Africa/KRISP-K000596/2020|EPI ISL 509249|B.1.1.206|South Africa|2020-07-02	0.0004707085	Africa
Africa|hCoV-19/Egypt/MASRI-012/2020|EPI ISL 482763|B.1|Egypt|2020-05-05	Africa|hCoV-19/South Africa/KRISP-K000596/2020|EPI ISL 509249|B.1.1.206|South Africa|2020-07-02	0.0003697380	Africa
Africa|hCoV-19/Egypt/MASRI-014/2020|EPI ISL 482765|B.1|Egypt|2020-04-30	Africa|hCoV-19/South Africa/KRISP-K000596/2020|EPI ISL 509249|B.1.1.206|South Africa|2020-07-02	0.0006052719	Africa
Africa|hCoV-19/Egypt/MASRI-015/2020|EPI ISL 482766|B.1.36|Egypt|2020-05-11	Africa|hCoV-19/South Africa/KRISP-K000596/2020|EPI ISL 509249|B.1.1.206|South Africa|2020-07-02	0.0006724611	Africa
Africa|hCoV-19/Egypt/MASRI-016/2020|EPI ISL 482767|B.1|Egypt|2020-05-11	Africa|hCoV-19/South Africa/KRISP-K000596/2020|EPI ISL 509249|B.1.1.206|South Africa|2020-07-02	0.0006056792	Africa
Africa|hCoV-19/Egypt/MASRI-018/2020|EPI ISL 483036|A|Egypt|2020-05-10	Africa|hCoV-19/South Africa/KRISP-K000596/2020|EPI ISL 509249|B.1.1.206|South Africa|2020-07-02	0.0008466581	Africa
Africa|hCoV-19/Egypt/MASRI-020/2020|EPI ISL 483037|B.1|Egypt|2020-05-13	Africa|hCoV-19/South Africa/KRISP-K000596/2020|EPI ISL 509249|B.1.1.206|South Africa|2020-07-02	0.0006793897	Africa
Africa|hCoV-19/Egypt/MASRI-022/2020|EPI ISL 482768|B.1.255|Egypt|2020-05-13	Africa|hCoV-19/South Africa/KRISP-K000596/2020|EPI ISL 509249|B.1.1.206|South Africa|2020-07-02	0.0006061314	Africa
Africa|hCoV-19/Egypt/MASRI-023/2020|EPI ISL 482769|B.1|Egypt|2020-05-11	Africa|hCoV-19/South Africa/KRISP-K000596/2020|EPI ISL 509249|B.1.1.206|South Africa|2020-07-02	0.0004038187	Africa
Africa|hCoV-19/Egypt/MASRI-024/2020|EPI ISL 482770|B.1|Egypt|2020-05-11	Africa|hCoV-19/South Africa/KRISP-K000596/2020|EPI ISL 509249|B.1.1.206|South Africa|2020-07-02	0.0004706294	Africa
Africa|hCoV-19/Egypt/MASRI-025/2020|EPI ISL 482771|B.1|Egypt|2020-05-10	Africa|hCoV-19/South Africa/KRISP-K000596/2020|EPI ISL 509249|B.1.1.206|South Africa|2020-07-02	0.0006054408	Africa
Africa|hCoV-19/Egypt/MASRI-026/2020|EPI ISL 482772|B.1|Egypt|2020-05-10	Africa|hCoV-19/South Africa/KRISP-K000596/2020|EPI ISL 509249|B.1.1.206|South Africa|2020-07-02	0.0005379850	Africa
Africa|hCoV-19/Egypt/MASRI-027/2020|EPI ISL 482773|B.1.1.123|Egypt|2020-05-08	Africa|hCoV-19/South Africa/KRISP-K000596/2020|EPI ISL 509249|B.1.1.206|South Africa|2020-07-02	0.0003368079	Africa
Africa|hCoV-19/Egypt/MASRI-028/2020|EPI ISL 483038|B.1|Egypt|2020-05-13	Africa|hCoV-19/South Africa/KRISP-K000596/2020|EPI ISL 509249|B.1.1.206|South Africa|2020-07-02	0.0005378967	Africa
Africa|hCoV-19/Egypt/MASRI-029/2020|EPI ISL 482774|B.1|Egypt|2020-05-13	Africa|hCoV-19/South Africa/KRISP-K000596/2020|EPI ISL 509249|B.1.1.206|South Africa|2020-07-02	0.0004706452	Africa
Africa|hCoV-19/Egypt/MASRI-10/2020|EPI ISL 475752|B.1.255|Egypt|2020-05	Africa|hCoV-19/South Africa/KRISP-K000596/2020|EPI ISL 509249|B.1.1.206|South Africa|2020-07-02	0.0005716976	Africa
Africa|hCoV-19/Egypt/MASRI-11/2020|EPI ISL 475753|B.1.36|Egypt|2020-05	Africa|hCoV-19/South Africa/KRISP-K000596/2020|EPI ISL 509249|B.1.1.206|South Africa|2020-07-02	0.0007060913	Africa
Africa|hCoV-19/Egypt/MASRI-14/2020|EPI ISL 475749|B.1|Egypt|2020-05	Africa|hCoV-19/South Africa/KRISP-K000596/2020|EPI ISL 509249|B.1.1.206|South Africa|2020-07-02	0.0004370189	Africa
Africa|hCoV-19/Egypt/MASRI-15/2020|EPI ISL 475750|B.1.1|Egypt|2020-05	Africa|hCoV-19/South Africa/KRISP-K000596/2020|EPI ISL 509249|B.1.1.206|South Africa|2020-07-02	0.0005751690	Africa
Africa|hCoV-19/Egypt/MASRI-2/2020|EPI ISL 475745|B.1|Egypt|2020-05	Africa|hCoV-19/South Africa/KRISP-K000596/2020|EPI ISL 509249|B.1.1.206|South Africa|2020-07-02	0.0004706135	Africa
Africa|hCoV-19/Egypt/MASRI-3/2020|EPI ISL 475746|A|Egypt|2020-05	Africa|hCoV-19/South Africa/KRISP-K000596/2020|EPI ISL 509249|B.1.1.206|South Africa|2020-07-02	0.0007397895	Africa
Africa|hCoV-19/Egypt/MASRI-6/2020|EPI ISL 475747|B.1.255|Egypt|2020-05	Africa|hCoV-19/South Africa/KRISP-K000596/2020|EPI ISL 509249|B.1.1.206|South Africa|2020-07-02	0.0004706136	Africa
Africa|hCoV-19/Egypt/MASRI-9/2020|EPI ISL 475751|B.1.1.1|Egypt|2020-05	Africa|hCoV-19/South Africa/KRISP-K000596/2020|EPI ISL 509249|B.1.1.206|South Africa|2020-07-02	0.0006389541	Africa
Africa|hCoV-19/Egypt/NRC-01/2020|EPI ISL 430820|B.1|Egypt|2020-03-18	Africa|hCoV-19/South Africa/KRISP-K000596/2020|EPI ISL 509249|B.1.1.206|South Africa|2020-07-02	0.0004387650	Africa
Africa|hCoV-19/Egypt/NRC-03/2020|EPI ISL 430819|B.1.246|Egypt|2020-03-18	Africa|hCoV-19/South Africa/KRISP-K000596/2020|EPI ISL 509249|B.1.1.206|South Africa|2020-07-02	0.0004722053	Africa
Africa|hCoV-19/Gabon/ITM-K011/2020|EPI ISL 539573|A|Gabon|2020-03-22	Africa|hCoV-19/South Africa/KRISP-K000596/2020|EPI ISL 509249|B.1.1.206|South Africa|2020-07-02	0.0006724501	Africa
Africa|hCoV-19/Gabon/ITM-K023/2020|EPI ISL 539574|B.1.178|Gabon|2020-03-27	Africa|hCoV-19/South Africa/KRISP-K000596/2020|EPI ISL 509249|B.1.1.206|South Africa|2020-07-02	0.0004369808	Africa
Africa|hCoV-19/Gabon/ITM-K027/2020|EPI ISL 539575|A|Gabon|2020-03-27	Africa|hCoV-19/South Africa/KRISP-K000596/2020|EPI ISL 509249|B.1.1.206|South Africa|2020-07-02	0.0006724343	Africa
Africa|hCoV-19/Gabon/ITM-K028/2020|EPI ISL 539576|B.1.292|Gabon|2020-03-27	Africa|hCoV-19/South Africa/KRISP-K000596/2020|EPI ISL 509249|B.1.1.206|South Africa|2020-07-02	0.0004369895	Africa
Africa|hCoV-19/Gambia/0214/2020|EPI ISL 471158|B.1|Gambia|2020-03-29	Africa|hCoV-19/South Africa/KRISP-K000596/2020|EPI ISL 509249|B.1.1.206|South Africa|2020-07-02	0.0004040347	Africa
Africa|hCoV-19/Gambia/0268/2020|EPI ISL 471159|B.1.1|Gambia|2020-03-21	Africa|hCoV-19/South Africa/KRISP-K000596/2020|EPI ISL 509249|B.1.1.206|South Africa|2020-07-02	0.0002714647	Africa
Africa|hCoV-19/Gambia/0278/2020|EPI ISL 471160|B.1.1|Gambia|2020-03-20	Africa|hCoV-19/South Africa/KRISP-K000596/2020|EPI ISL 509249|B.1.1.206|South Africa|2020-07-02	0.0002718613	Africa
Africa|hCoV-19/Gambia/0528/2020|EPI ISL 471161|B.1.1.293|Gambia|2020-04-30	Africa|hCoV-19/South Africa/KRISP-K000596/2020|EPI ISL 509249|B.1.1.206|South Africa|2020-07-02	0.0003102138	Africa
Africa|hCoV-19/Gambia/0531/2020|EPI ISL 471162|B.1.1.293|Gambia|2020-04-30	Africa|hCoV-19/South Africa/KRISP-K000596/2020|EPI ISL 509249|B.1.1.206|South Africa|2020-07-02	0.0003102353	Africa
Africa|hCoV-19/Gambia/0536/2020|EPI ISL 471163|B.1.1.293|Gambia|2020-04-30	Africa|hCoV-19/South Africa/KRISP-K000596/2020|EPI ISL 509249|B.1.1.206|South Africa|2020-07-02	0.0003024793	Africa
Africa|hCoV-19/Gambia/0547/2020|EPI ISL 471164|B.1.1.293|Gambia|2020-04-30	Africa|hCoV-19/South Africa/KRISP-K000596/2020|EPI ISL 509249|B.1.1.206|South Africa|2020-07-02	0.0003029578	Africa
Africa|hCoV-19/Gambia/0548/2020|EPI ISL 471165|B.1.5|Gambia|2020-04-30	Africa|hCoV-19/South Africa/KRISP-K000596/2020|EPI ISL 509249|B.1.1.206|South Africa|2020-07-02	0.0002086877	Africa
Africa|hCoV-19/Gambia/1090/2020|EPI ISL 471166|B.1.1|Gambia|2020-05-04	Africa|hCoV-19/South Africa/KRISP-K000596/2020|EPI ISL 509249|B.1.1.206|South Africa|2020-07-02	0.0003388274	Africa
Africa|hCoV-19/Gambia/1094/2020|EPI ISL 471167|B.1.1.293|Gambia|2020-05-04	Africa|hCoV-19/South Africa/KRISP-K000596/2020|EPI ISL 509249|B.1.1.206|South Africa|2020-07-02	0.0003024793	Africa
Africa|hCoV-19/Gambia/1251/2020|EPI ISL 471168|B.1.1.293|Gambia|2020-05-07	Africa|hCoV-19/South Africa/KRISP-K000596/2020|EPI ISL 509249|B.1.1.206|South Africa|2020-07-02	0.0003102139	Africa
Africa|hCoV-19/Gambia/1264/2020|EPI ISL 471169|B.1.1|Gambia|2020-05-07	Africa|hCoV-19/South Africa/KRISP-K000596/2020|EPI ISL 509249|B.1.1.206|South Africa|2020-07-02	0.0002710968	Africa
Africa|hCoV-19/Gambia/1271/2020|EPI ISL 471170|B.1.1|Gambia|2020-05-07	Africa|hCoV-19/South Africa/KRISP-K000596/2020|EPI ISL 509249|B.1.1.206|South Africa|2020-07-02	0.0002714463	Africa
Africa|hCoV-19/Gambia/1277/2020|EPI ISL 471171|B.1.1.293|Gambia|2020-05-07	Africa|hCoV-19/South Africa/KRISP-K000596/2020|EPI ISL 509249|B.1.1.206|South Africa|2020-07-02	0.0003024793	Africa
Africa|hCoV-19/Gambia/3668/2020|EPI ISL 560992|B.1.5.12|Gambia|2020-07-30	Africa|hCoV-19/South Africa/KRISP-K000596/2020|EPI ISL 509249|B.1.1.206|South Africa|2020-07-02	0.0006096481	Africa
Africa|hCoV-19/Gambia/3670/2020|EPI ISL 560993|B.1.5.12|Gambia|2020-07-30	Africa|hCoV-19/South Africa/KRISP-K000596/2020|EPI ISL 509249|B.1.1.206|South Africa|2020-07-02	0.0006146434	Africa
Africa|hCoV-19/Gambia/3671/2020|EPI ISL 560994|B.1.1.293|Gambia|2020-07-30	Africa|hCoV-19/South Africa/KRISP-K000596/2020|EPI ISL 509249|B.1.1.206|South Africa|2020-07-02	0.0003724781	Africa
Africa|hCoV-19/Gambia/3673/2020|EPI ISL 560995|B.1.5|Gambia|2020-07-30	Africa|hCoV-19/South Africa/KRISP-K000596/2020|EPI ISL 509249|B.1.1.206|South Africa|2020-07-02	0.0003725486	Africa
Africa|hCoV-19/Gambia/3676/2020|EPI ISL 560996|B.1.5|Gambia|2020-07-30	Africa|hCoV-19/South Africa/KRISP-K000596/2020|EPI ISL 509249|B.1.1.206|South Africa|2020-07-02	0.0003792497	Africa
Africa|hCoV-19/Gambia/3678/2020|EPI ISL 560997|B.1.292|Gambia|2020-07-30	Africa|hCoV-19/South Africa/KRISP-K000596/2020|EPI ISL 509249|B.1.1.206|South Africa|2020-07-02	0.0004706294	Africa
Africa|hCoV-19/Gambia/3679/2020|EPI ISL 560998|B.1.5.12|Gambia|2020-07-30	Africa|hCoV-19/South Africa/KRISP-K000596/2020|EPI ISL 509249|B.1.1.206|South Africa|2020-07-02	0.0005463737	Africa
Africa|hCoV-19/Gambia/3680/2020|EPI ISL 560999|B.1.5|Gambia|2020-07-30	Africa|hCoV-19/South Africa/KRISP-K000596/2020|EPI ISL 509249|B.1.1.206|South Africa|2020-07-02	0.0003793936	Africa
Africa|hCoV-19/Gambia/3683/2020|EPI ISL 561000|B.1.292|Gambia|2020-07-30	Africa|hCoV-19/South Africa/KRISP-K000596/2020|EPI ISL 509249|B.1.1.206|South Africa|2020-07-02	0.0005042559	Africa
Africa|hCoV-19/Gambia/3703/2020|EPI ISL 561001|B.1.5.12|Gambia|2020-07-30	Africa|hCoV-19/South Africa/KRISP-K000596/2020|EPI ISL 509249|B.1.1.206|South Africa|2020-07-02	0.0005378966	Africa
Africa|hCoV-19/Gambia/3717/2020|EPI ISL 561002|B.1.5|Gambia|2020-07-30	Africa|hCoV-19/South Africa/KRISP-K000596/2020|EPI ISL 509249|B.1.1.206|South Africa|2020-07-02	0.0004097482	Africa
Africa|hCoV-19/Gambia/3724/2020|EPI ISL 561003|B.1.5.12|Gambia|2020-07-30	Africa|hCoV-19/South Africa/KRISP-K000596/2020|EPI ISL 509249|B.1.1.206|South Africa|2020-07-02	0.0005378966	Africa
Africa|hCoV-19/Gambia/3725/2020|EPI ISL 561004|B.1.1.293|Gambia|2020-07-30	Africa|hCoV-19/South Africa/KRISP-K000596/2020|EPI ISL 509249|B.1.1.206|South Africa|2020-07-02	0.0004369792	Africa
Africa|hCoV-19/Gambia/3728/2020|EPI ISL 561005|B.1.5|Gambia|2020-07-30	Africa|hCoV-19/South Africa/KRISP-K000596/2020|EPI ISL 509249|B.1.1.206|South Africa|2020-07-02	0.0003519348	Africa
Africa|hCoV-19/Gambia/3729/2020|EPI ISL 561006|B.1.5.12|Gambia|2020-07-30	Africa|hCoV-19/South Africa/KRISP-K000596/2020|EPI ISL 509249|B.1.1.206|South Africa|2020-07-02	0.0004706246	Africa
Africa|hCoV-19/Gambia/3732/2020|EPI ISL 561007|B.1.5|Gambia|2020-07-30	Africa|hCoV-19/South Africa/KRISP-K000596/2020|EPI ISL 509249|B.1.1.206|South Africa|2020-07-02	0.0004100421	Africa
Africa|hCoV-19/Gambia/3735/2020|EPI ISL 561008|B.1.5|Gambia|2020-07-30	Africa|hCoV-19/South Africa/KRISP-K000596/2020|EPI ISL 509249|B.1.1.206|South Africa|2020-07-02	0.0003447415	Africa
Africa|hCoV-19/Gambia/3737/2020|EPI ISL 561009|B.1.1.293|Gambia|2020-07-30	Africa|hCoV-19/South Africa/KRISP-K000596/2020|EPI ISL 509249|B.1.1.206|South Africa|2020-07-02	0.0004371996	Africa
Africa|hCoV-19/Gambia/3741/2020|EPI ISL 561010|B.1.5.12|Gambia|2020-07-30	Africa|hCoV-19/South Africa/KRISP-K000596/2020|EPI ISL 509249|B.1.1.206|South Africa|2020-07-02	0.0004780102	Africa
Africa|hCoV-19/Gambia/3743/2020|EPI ISL 561011|B.1.5.12|Gambia|2020-07-30	Africa|hCoV-19/South Africa/KRISP-K000596/2020|EPI ISL 509249|B.1.1.206|South Africa|2020-07-02	0.0006051806	Africa
Africa|hCoV-19/Gambia/3749/2020|EPI ISL 561012|B.1.5.12|Gambia|2020-07-30	Africa|hCoV-19/South Africa/KRISP-K000596/2020|EPI ISL 509249|B.1.1.206|South Africa|2020-07-02	0.0005378785	Africa
Africa|hCoV-19/Gambia/3761/2020|EPI ISL 561013|B.1.5.12|Gambia|2020-07-30	Africa|hCoV-19/South Africa/KRISP-K000596/2020|EPI ISL 509249|B.1.1.206|South Africa|2020-07-02	0.0005378785	Africa
Africa|hCoV-19/Gambia/3772/2020|EPI ISL 561025|B.1.5|Gambia|2020-07-30	Africa|hCoV-19/South Africa/KRISP-K000596/2020|EPI ISL 509249|B.1.1.206|South Africa|2020-07-02	0.0003834130	Africa
Africa|hCoV-19/Gambia/GC19-015/2020|EPI ISL 428855|B.1.1.8|Gambia|2020-03-17	Africa|hCoV-19/South Africa/KRISP-K000596/2020|EPI ISL 509249|B.1.1.206|South Africa|2020-07-02	0.0003024662	Africa
Africa|hCoV-19/Gambia/GC19-026/2020|EPI ISL 428856|B.6|Gambia|2020-03-21	Africa|hCoV-19/South Africa/KRISP-K000596/2020|EPI ISL 509249|B.1.1.206|South Africa|2020-07-02	0.0006387973	Africa
Africa|hCoV-19/Gambia/GC19-029/2020|EPI ISL 428857|B.1|Gambia|2020-04-20	Africa|hCoV-19/South Africa/KRISP-K000596/2020|EPI ISL 509249|B.1.1.206|South Africa|2020-07-02	0.0004370086	Africa
Africa|hCoV-19/Gambia/GC19-0479/2020|EPI ISL 561015|B.1.1.293|Gambia|2020-04-29	Africa|hCoV-19/South Africa/KRISP-K000596/2020|EPI ISL 509249|B.1.1.206|South Africa|2020-07-02	0.0002810300	Africa
Africa|hCoV-19/Gambia/GC19-0544/2020|EPI ISL 561016|B.1.5|Gambia|2020-05-01	Africa|hCoV-19/South Africa/KRISP-K000596/2020|EPI ISL 509249|B.1.1.206|South Africa|2020-07-02	0.0002098437	Africa
Africa|hCoV-19/Gambia/GC19-1385/2020|EPI ISL 561018|B.1.5|Gambia|2020-05-12	Africa|hCoV-19/South Africa/KRISP-K000596/2020|EPI ISL 509249|B.1.1.206|South Africa|2020-07-02	0.0002121356	Africa
Africa|hCoV-19/Gambia/GC19-1503/2020|EPI ISL 561021|B.1.1|Gambia|2020-05-14	Africa|hCoV-19/South Africa/KRISP-K000596/2020|EPI ISL 509249|B.1.1.206|South Africa|2020-07-02	0.0003697112	Africa
Africa|hCoV-19/Gambia/GC19-1527/2020|EPI ISL 561022|B.1.1.293|Gambia|2020-05-16	Africa|hCoV-19/South Africa/KRISP-K000596/2020|EPI ISL 509249|B.1.1.206|South Africa|2020-07-02	0.0003025098	Africa
Africa|hCoV-19/Gambia/GC19-1533/2020|EPI ISL 561023|B.1.1.264|Gambia|2020-05-16	Africa|hCoV-19/South Africa/KRISP-K000596/2020|EPI ISL 509249|B.1.1.206|South Africa|2020-07-02	0.0003134544	Africa
Africa|hCoV-19/Gambia/GC19-1572/2020|EPI ISL 561014|B.1.1|Gambia|2020-05-20	Africa|hCoV-19/South Africa/KRISP-K000596/2020|EPI ISL 509249|B.1.1.206|South Africa|2020-07-02	0.0002789507	Africa
Africa|hCoV-19/Gambia/GC19-1575/2020|EPI ISL 561026|B.1.1|Gambia|2020-05-20	Africa|hCoV-19/South Africa/KRISP-K000596/2020|EPI ISL 509249|B.1.1.206|South Africa|2020-07-02	0.0003123414	Africa
Africa|hCoV-19/Gambia/GC19-1606/2020|EPI ISL 561027|B.1.1|Gambia|2020-05-20	Africa|hCoV-19/South Africa/KRISP-K000596/2020|EPI ISL 509249|B.1.1.206|South Africa|2020-07-02	0.0003134648	Africa
Africa|hCoV-19/Gambia/GC19-1706/2020|EPI ISL 561028|B.1.5|Gambia|2020-05-22	Africa|hCoV-19/South Africa/KRISP-K000596/2020|EPI ISL 509249|B.1.1.206|South Africa|2020-07-02	0.0002099607	Africa
Africa|hCoV-19/Gambia/GC19-1814/2020|EPI ISL 561032|B.1.5|Gambia|2020-05-28	Africa|hCoV-19/South Africa/KRISP-K000596/2020|EPI ISL 509249|B.1.1.206|South Africa|2020-07-02	0.0002120603	Africa
Africa|hCoV-19/Gambia/GC19-1818/2020|EPI ISL 561034|B.1.1|Gambia|2020-05-28	Africa|hCoV-19/South Africa/KRISP-K000596/2020|EPI ISL 509249|B.1.1.206|South Africa|2020-07-02	0.0003697359	Africa
Africa|hCoV-19/Gambia/GC19-1983/2020|EPI ISL 561038|B.1.1|Gambia|2020-06-07	Africa|hCoV-19/South Africa/KRISP-K000596/2020|EPI ISL 509249|B.1.1.206|South Africa|2020-07-02	0.0003697243	Africa
Africa|hCoV-19/Gambia/GC19-2197/2020|EPI ISL 561040|B.1.292|Gambia|2020-06-26	Africa|hCoV-19/South Africa/KRISP-K000596/2020|EPI ISL 509249|B.1.1.206|South Africa|2020-07-02	0.0004744405	Africa
Africa|hCoV-19/Gambia/GC19-2427/2020|EPI ISL 561105|B.1.1.293|Gambia|2020-07-21	Africa|hCoV-19/South Africa/KRISP-K000596/2020|EPI ISL 509249|B.1.1.206|South Africa|2020-07-02	0.0004034251	Africa
Africa|hCoV-19/Gambia/GC19-2443/2020|EPI ISL 561106|B.1.5|Gambia|2020-07-21	Africa|hCoV-19/South Africa/KRISP-K000596/2020|EPI ISL 509249|B.1.1.206|South Africa|2020-07-02	0.0002828826	Africa
Africa|hCoV-19/Gambia/GC19-2450/2020|EPI ISL 561107|B.1.5.12|Gambia|2020-07-21	Africa|hCoV-19/South Africa/KRISP-K000596/2020|EPI ISL 509249|B.1.1.206|South Africa|2020-07-02	0.0005379038	Africa
Africa|hCoV-19/Gambia/GC19-2459/2020|EPI ISL 561108|B.1.1.293|Gambia|2020-07-21	Africa|hCoV-19/South Africa/KRISP-K000596/2020|EPI ISL 509249|B.1.1.206|South Africa|2020-07-02	0.0003727646	Africa
Africa|hCoV-19/Gambia/GC19-2469/2020|EPI ISL 561109|B.1.5|Gambia|2020-07-21	Africa|hCoV-19/South Africa/KRISP-K000596/2020|EPI ISL 509249|B.1.1.206|South Africa|2020-07-02	0.0003447772	Africa
Africa|hCoV-19/Gambia/GC19-2473/2020|EPI ISL 561110|B.1.5.12|Gambia|2020-07-21	Africa|hCoV-19/South Africa/KRISP-K000596/2020|EPI ISL 509249|B.1.1.206|South Africa|2020-07-02	0.0005715594	Africa
Africa|hCoV-19/Gambia/GC19-2498/2020|EPI ISL 561111|B.1.292|Gambia|2020-07-21	Africa|hCoV-19/South Africa/KRISP-K000596/2020|EPI ISL 509249|B.1.1.206|South Africa|2020-07-02	0.0005042391	Africa
Africa|hCoV-19/Gambia/GC19-2525/2020|EPI ISL 561113|B.1.1.293|Gambia|2020-07-21	Africa|hCoV-19/South Africa/KRISP-K000596/2020|EPI ISL 509249|B.1.1.206|South Africa|2020-07-02	0.0003697206	Africa
Africa|hCoV-19/Gambia/GC19-2526/2020|EPI ISL 561114|B.1.5.12|Gambia|2020-07-21	Africa|hCoV-19/South Africa/KRISP-K000596/2020|EPI ISL 509249|B.1.1.206|South Africa|2020-07-02	0.0005715708	Africa
Africa|hCoV-19/Gambia/GC19-2629/2020|EPI ISL 561123|B.1.5.12|Gambia|2020-07-21	Africa|hCoV-19/South Africa/KRISP-K000596/2020|EPI ISL 509249|B.1.1.206|South Africa|2020-07-02	0.0005422785	Africa
Africa|hCoV-19/Gambia/GC19-2632/2020|EPI ISL 561124|B.1.5.12|Gambia|2020-07-21	Africa|hCoV-19/South Africa/KRISP-K000596/2020|EPI ISL 509249|B.1.1.206|South Africa|2020-07-02	0.0005418745	Africa
Africa|hCoV-19/Gambia/GC19-2638/2020|EPI ISL 561126|B.1.5.12|Gambia|2020-07-21	Africa|hCoV-19/South Africa/KRISP-K000596/2020|EPI ISL 509249|B.1.1.206|South Africa|2020-07-02	0.0004857707	Africa
Africa|hCoV-19/Gambia/GC19-2652/2020|EPI ISL 561128|B.1.5.12|Gambia|2020-07-21	Africa|hCoV-19/South Africa/KRISP-K000596/2020|EPI ISL 509249|B.1.1.206|South Africa|2020-07-02	0.0004372157	Africa
Africa|hCoV-19/Gambia/GC19-2654/2020|EPI ISL 561130|B.1.292|Gambia|2020-07-21	Africa|hCoV-19/South Africa/KRISP-K000596/2020|EPI ISL 509249|B.1.1.206|South Africa|2020-07-02	0.0005379200	Africa
Africa|hCoV-19/Gambia/GC19-2663/2020|EPI ISL 561133|B.1.1.293|Gambia|2020-07-21	Africa|hCoV-19/South Africa/KRISP-K000596/2020|EPI ISL 509249|B.1.1.206|South Africa|2020-07-02	0.0004033397	Africa
Africa|hCoV-19/Gambia/GC19-2707/2020|EPI ISL 561134|B.1.1.293|Gambia|2020-07-21	Africa|hCoV-19/South Africa/KRISP-K000596/2020|EPI ISL 509249|B.1.1.206|South Africa|2020-07-02	0.0004402297	Africa
Africa|hCoV-19/Gambia/GC19-2711/2020|EPI ISL 561135|B.1.5.12|Gambia|2020-07-21	Africa|hCoV-19/South Africa/KRISP-K000596/2020|EPI ISL 509249|B.1.1.206|South Africa|2020-07-02	0.0005042289	Africa
Africa|hCoV-19/Gambia/GC19-2730/2020|EPI ISL 561136|B.1.5.12|Gambia|2020-07-21	Africa|hCoV-19/South Africa/KRISP-K000596/2020|EPI ISL 509249|B.1.1.206|South Africa|2020-07-02	0.0006435694	Africa
Africa|hCoV-19/Gambia/GC19-2731/2020|EPI ISL 561137|B.1.1.293|Gambia|2020-07-21	Africa|hCoV-19/South Africa/KRISP-K000596/2020|EPI ISL 509249|B.1.1.206|South Africa|2020-07-02	0.0003697454	Africa
Africa|hCoV-19/Gambia/GC19-2828/2020|EPI ISL 561150|B.1.361|Gambia|2020-07-24	Africa|hCoV-19/South Africa/KRISP-K000596/2020|EPI ISL 509249|B.1.1.206|South Africa|2020-07-02	0.0005042949	Africa
Africa|hCoV-19/Gambia/GC19-2842/2020|EPI ISL 561151|B.1.1|Gambia|2020-07-24	Africa|hCoV-19/South Africa/KRISP-K000596/2020|EPI ISL 509249|B.1.1.206|South Africa|2020-07-02	0.0004369939	Africa
Africa|hCoV-19/Gambia/GC19-2898/2020|EPI ISL 561153|B.1.5.12|Gambia|2020-07-24	Africa|hCoV-19/South Africa/KRISP-K000596/2020|EPI ISL 509249|B.1.1.206|South Africa|2020-07-02	0.0005042628	Africa
Africa|hCoV-19/Gambia/GC19-2904/2020|EPI ISL 561154|B.1.1|Gambia|2020-07-24	Africa|hCoV-19/South Africa/KRISP-K000596/2020|EPI ISL 509249|B.1.1.206|South Africa|2020-07-02	0.0004369792	Africa
Africa|hCoV-19/Gambia/GC19-2947/2020|EPI ISL 561155|B.1.5.12|Gambia|2020-07-24	Africa|hCoV-19/South Africa/KRISP-K000596/2020|EPI ISL 509249|B.1.1.206|South Africa|2020-07-02	0.0005378785	Africa
Africa|hCoV-19/Gambia/GC19-2973/2020|EPI ISL 561156|B.1.1.293|Gambia|2020-07-24	Africa|hCoV-19/South Africa/KRISP-K000596/2020|EPI ISL 509249|B.1.1.206|South Africa|2020-07-02	0.0003360949	Africa
Africa|hCoV-19/Gambia/GC19-2977/2020|EPI ISL 561157|B.1.1.293|Gambia|2020-07-24	Africa|hCoV-19/South Africa/KRISP-K000596/2020|EPI ISL 509249|B.1.1.206|South Africa|2020-07-02	0.0003361062	Africa
Africa|hCoV-19/Gambia/GC19-2985/2020|EPI ISL 561158|B.1.5.12|Gambia|2020-07-24	Africa|hCoV-19/South Africa/KRISP-K000596/2020|EPI ISL 509249|B.1.1.206|South Africa|2020-07-02	0.0004369808	Africa
Africa|hCoV-19/Gambia/GC19-2991/2020|EPI ISL 561159|B.1.1|Gambia|2020-07-24	Africa|hCoV-19/South Africa/KRISP-K000596/2020|EPI ISL 509249|B.1.1.206|South Africa|2020-07-02	0.0004034115	Africa
Africa|hCoV-19/Gambia/GC19-3064/2020|EPI ISL 561160|B.1.1|Gambia|2020-07-25	Africa|hCoV-19/South Africa/KRISP-K000596/2020|EPI ISL 509249|B.1.1.206|South Africa|2020-07-02	0.0004370086	Africa
Africa|hCoV-19/Gambia/GC19-3065/2020|EPI ISL 561161|B.1.5.12|Gambia|2020-07-25	Africa|hCoV-19/South Africa/KRISP-K000596/2020|EPI ISL 509249|B.1.1.206|South Africa|2020-07-02	0.0005812703	Africa
Africa|hCoV-19/Gambia/GC19-3081/2020|EPI ISL 561162|B.1.1|Gambia|2020-07-25	Africa|hCoV-19/South Africa/KRISP-K000596/2020|EPI ISL 509249|B.1.1.206|South Africa|2020-07-02	0.0004369938	Africa
Africa|hCoV-19/Gambia/GC19-3085/2020|EPI ISL 561163|B.1.1.293|Gambia|2020-07-25	Africa|hCoV-19/South Africa/KRISP-K000596/2020|EPI ISL 509249|B.1.1.206|South Africa|2020-07-02	0.0003725196	Africa
Africa|hCoV-19/Gambia/GC19-3087/2020|EPI ISL 561041|B.1.292|Gambia|2020-07-25	Africa|hCoV-19/South Africa/KRISP-K000596/2020|EPI ISL 509249|B.1.1.206|South Africa|2020-07-02	0.0005378658	Africa
Africa|hCoV-19/Gambia/GC19-3099/2020|EPI ISL 561164|B.1.1.242|Gambia|2020-07-25	Africa|hCoV-19/South Africa/KRISP-K000596/2020|EPI ISL 509249|B.1.1.206|South Africa|2020-07-02	0.0004033452	Africa
Africa|hCoV-19/Gambia/GC19-3110/2020|EPI ISL 561165|B.1.1.293|Gambia|2020-07-25	Africa|hCoV-19/South Africa/KRISP-K000596/2020|EPI ISL 509249|B.1.1.206|South Africa|2020-07-02	0.0003697243	Africa
Africa|hCoV-19/Gambia/GC19-3112/2020|EPI ISL 561166|B.1|Gambia|2020-07-25	Africa|hCoV-19/South Africa/KRISP-K000596/2020|EPI ISL 509249|B.1.1.206|South Africa|2020-07-02	0.0006051461	Africa
Africa|hCoV-19/Gambia/GC19-3113/2020|EPI ISL 561167|B.1.1.293|Gambia|2020-07-25	Africa|hCoV-19/South Africa/KRISP-K000596/2020|EPI ISL 509249|B.1.1.206|South Africa|2020-07-02	0.0003360949	Africa
Africa|hCoV-19/Gambia/GC19-3114/2020|EPI ISL 561168|B.1.1|Gambia|2020-07-25	Africa|hCoV-19/South Africa/KRISP-K000596/2020|EPI ISL 509249|B.1.1.206|South Africa|2020-07-02	0.0004369792	Africa
Africa|hCoV-19/Gambia/GC19-3135/2020|EPI ISL 561169|B.1.5.12|Gambia|2020-07-27	Africa|hCoV-19/South Africa/KRISP-K000596/2020|EPI ISL 509249|B.1.1.206|South Africa|2020-07-02	0.0004402357	Africa
Africa|hCoV-19/Gambia/GC19-3140/2020|EPI ISL 561042|B.1.5.12|Gambia|2020-07-27	Africa|hCoV-19/South Africa/KRISP-K000596/2020|EPI ISL 509249|B.1.1.206|South Africa|2020-07-02	0.0006052190	Africa
Africa|hCoV-19/Gambia/GC19-3145/2020|EPI ISL 561170|B.1.1|Gambia|2020-07-27	Africa|hCoV-19/South Africa/KRISP-K000596/2020|EPI ISL 509249|B.1.1.206|South Africa|2020-07-02	0.0004369939	Africa
Africa|hCoV-19/Gambia/GC19-3146/2020|EPI ISL 561171|B.1.5.12|Gambia|2020-07-27	Africa|hCoV-19/South Africa/KRISP-K000596/2020|EPI ISL 509249|B.1.1.206|South Africa|2020-07-02	0.0004403744	Africa
Africa|hCoV-19/Gambia/GC19-3165/2020|EPI ISL 561043|B.1.1.293|Gambia|2020-07-27	Africa|hCoV-19/South Africa/KRISP-K000596/2020|EPI ISL 509249|B.1.1.206|South Africa|2020-07-02	0.0003360949	Africa
Africa|hCoV-19/Gambia/GC19-3166/2020|EPI ISL 561044|B.1.5.12|Gambia|2020-07-27	Africa|hCoV-19/South Africa/KRISP-K000596/2020|EPI ISL 509249|B.1.1.206|South Africa|2020-07-02	0.0004402208	Africa
Africa|hCoV-19/Gambia/GC19-3189/2020|EPI ISL 561045|B.1.5|Gambia|2020-07-27	Africa|hCoV-19/South Africa/KRISP-K000596/2020|EPI ISL 509249|B.1.1.206|South Africa|2020-07-02	0.0003419434	Africa
Africa|hCoV-19/Gambia/GC19-3192/2020|EPI ISL 561046|B.1.5|Gambia|2020-07-27	Africa|hCoV-19/South Africa/KRISP-K000596/2020|EPI ISL 509249|B.1.1.206|South Africa|2020-07-02	0.0003047969	Africa
Africa|hCoV-19/Gambia/GC19-3193/2020|EPI ISL 561047|B.1.5.12|Gambia|2020-07-27	Africa|hCoV-19/South Africa/KRISP-K000596/2020|EPI ISL 509249|B.1.1.206|South Africa|2020-07-02	0.0004402059	Africa
Africa|hCoV-19/Gambia/GC19-3208/2020|EPI ISL 561048|B.1.5.12|Gambia|2020-07-27	Africa|hCoV-19/South Africa/KRISP-K000596/2020|EPI ISL 509249|B.1.1.206|South Africa|2020-07-02	0.0005080365	Africa
Africa|hCoV-19/Gambia/GC19-3209/2020|EPI ISL 561049|B.1.5.12|Gambia|2020-07-27	Africa|hCoV-19/South Africa/KRISP-K000596/2020|EPI ISL 509249|B.1.1.206|South Africa|2020-07-02	0.0004063907	Africa
Africa|hCoV-19/Gambia/GC19-3210/2020|EPI ISL 561050|B.1.5.12|Gambia|2020-07-27	Africa|hCoV-19/South Africa/KRISP-K000596/2020|EPI ISL 509249|B.1.1.206|South Africa|2020-07-02	0.0003816610	Africa
Africa|hCoV-19/Gambia/GC19-3214/2020|EPI ISL 561051|B.1.1.293|Gambia|2020-07-27	Africa|hCoV-19/South Africa/KRISP-K000596/2020|EPI ISL 509249|B.1.1.206|South Africa|2020-07-02	0.0003386472	Africa
Africa|hCoV-19/Gambia/GC19-3219/2020|EPI ISL 561052|B.1.5.12|Gambia|2020-07-27	Africa|hCoV-19/South Africa/KRISP-K000596/2020|EPI ISL 509249|B.1.1.206|South Africa|2020-07-02	0.0004370395	Africa
Africa|hCoV-19/Gambia/GC19-3246/2020|EPI ISL 561053|B.1.5.12|Gambia|2020-07-27	Africa|hCoV-19/South Africa/KRISP-K000596/2020|EPI ISL 509249|B.1.1.206|South Africa|2020-07-02	0.0004402594	Africa
Africa|hCoV-19/Gambia/GC19-3255/2020|EPI ISL 561054|B.1.177|Gambia|2020-07-27	Africa|hCoV-19/South Africa/KRISP-K000596/2020|EPI ISL 509249|B.1.1.206|South Africa|2020-07-02	0.0002709197	Africa
Africa|hCoV-19/Gambia/GC19-3266/2020|EPI ISL 561055|B.1.5|Gambia|2020-07-27	Africa|hCoV-19/South Africa/KRISP-K000596/2020|EPI ISL 509249|B.1.1.206|South Africa|2020-07-02	0.0002370259	Africa
Africa|hCoV-19/Gambia/GC19-3267/2020|EPI ISL 561056|B.1.5.12|Gambia|2020-07-27	Africa|hCoV-19/South Africa/KRISP-K000596/2020|EPI ISL 509249|B.1.1.206|South Africa|2020-07-02	0.0003725210	Africa
Africa|hCoV-19/Gambia/GC19-3278/2020|EPI ISL 561058|B.1.5.12|Gambia|2020-07-27	Africa|hCoV-19/South Africa/KRISP-K000596/2020|EPI ISL 509249|B.1.1.206|South Africa|2020-07-02	0.0004063397	Africa
Africa|hCoV-19/Gambia/GC19-3301/2020|EPI ISL 561059|B.1.5.12|Gambia|2020-07-27	Africa|hCoV-19/South Africa/KRISP-K000596/2020|EPI ISL 509249|B.1.1.206|South Africa|2020-07-02	0.0004063810	Africa
Africa|hCoV-19/Gambia/GC19-3317/2020|EPI ISL 561060|B.1.5|Gambia|2020-07-27	Africa|hCoV-19/South Africa/KRISP-K000596/2020|EPI ISL 509249|B.1.1.206|South Africa|2020-07-02	0.0003025779	Africa
Africa|hCoV-19/Gambia/GC19-3323/2020|EPI ISL 561061|B.1.5|Gambia|2020-07-27	Africa|hCoV-19/South Africa/KRISP-K000596/2020|EPI ISL 509249|B.1.1.206|South Africa|2020-07-02	0.0002709316	Africa
Africa|hCoV-19/Gambia/GC19-3358/2020|EPI ISL 561062|B.1.1.293|Gambia|2020-07-27	Africa|hCoV-19/South Africa/KRISP-K000596/2020|EPI ISL 509249|B.1.1.206|South Africa|2020-07-02	0.0004369791	Africa
Africa|hCoV-19/Gambia/GC19-3365/2020|EPI ISL 561063|B.1.5.12|Gambia|2020-07-27	Africa|hCoV-19/South Africa/KRISP-K000596/2020|EPI ISL 509249|B.1.1.206|South Africa|2020-07-02	0.0004741304	Africa
Africa|hCoV-19/Gambia/GC19-3373/2020|EPI ISL 561064|B.1.5|Gambia|2020-07-27	Africa|hCoV-19/South Africa/KRISP-K000596/2020|EPI ISL 509249|B.1.1.206|South Africa|2020-07-02	0.0003386600	Africa
Africa|hCoV-19/Gambia/GC19-3374/2020|EPI ISL 561065|B.1.5.12|Gambia|2020-07-27	Africa|hCoV-19/South Africa/KRISP-K000596/2020|EPI ISL 509249|B.1.1.206|South Africa|2020-07-02	0.0004402208	Africa
Africa|hCoV-19/Gambia/GC19-3375/2020|EPI ISL 561066|B.1.5.12|Gambia|2020-07-27	Africa|hCoV-19/South Africa/KRISP-K000596/2020|EPI ISL 509249|B.1.1.206|South Africa|2020-07-02	0.0004063397	Africa
Africa|hCoV-19/Gambia/GC19-3380/2020|EPI ISL 561067|B.1.5.12|Gambia|2020-07-27	Africa|hCoV-19/South Africa/KRISP-K000596/2020|EPI ISL 509249|B.1.1.206|South Africa|2020-07-02	0.0004402506	Africa
Africa|hCoV-19/Gambia/GC19-3381/2020|EPI ISL 561068|B.1.5.12|Gambia|2020-07-27	Africa|hCoV-19/South Africa/KRISP-K000596/2020|EPI ISL 509249|B.1.1.206|South Africa|2020-07-02	0.0006051663	Africa
Africa|hCoV-19/Gambia/GC19-3396/2020|EPI ISL 561069|B.1.5.12|Gambia|2020-07-27	Africa|hCoV-19/South Africa/KRISP-K000596/2020|EPI ISL 509249|B.1.1.206|South Africa|2020-07-02	0.0005715345	Africa
Africa|hCoV-19/Gambia/GC19-3398/2020|EPI ISL 561070|B.1.1.242|Gambia|2020-07-27	Africa|hCoV-19/South Africa/KRISP-K000596/2020|EPI ISL 509249|B.1.1.206|South Africa|2020-07-02	0.0005042171	Africa
Africa|hCoV-19/Gambia/GC19-3399/2020|EPI ISL 561172|B.1.5|Gambia|2020-07-27	Africa|hCoV-19/South Africa/KRISP-K000596/2020|EPI ISL 509249|B.1.1.206|South Africa|2020-07-02	0.0003361773	Africa
Africa|hCoV-19/Gambia/GC19-3400/2020|EPI ISL 561173|B.1.5|Gambia|2020-07-27	Africa|hCoV-19/South Africa/KRISP-K000596/2020|EPI ISL 509249|B.1.1.206|South Africa|2020-07-02	0.0004034075	Africa
Africa|hCoV-19/Gambia/GC19-3407/2020|EPI ISL 561174|B.1.1.242|Gambia|2020-07-27	Africa|hCoV-19/South Africa/KRISP-K000596/2020|EPI ISL 509249|B.1.1.206|South Africa|2020-07-02	0.0003697754	Africa
Africa|hCoV-19/Gambia/GC19-3411/2020|EPI ISL 561175|B.1.5.12|Gambia|2020-07-27	Africa|hCoV-19/South Africa/KRISP-K000596/2020|EPI ISL 509249|B.1.1.206|South Africa|2020-07-02	0.0005122744	Africa
Africa|hCoV-19/Gambia/GC19-3418/2020|EPI ISL 561176|B.1.1.242|Gambia|2020-07-27	Africa|hCoV-19/South Africa/KRISP-K000596/2020|EPI ISL 509249|B.1.1.206|South Africa|2020-07-02	0.0004369999	Africa
Africa|hCoV-19/Gambia/GC19-3429/2020|EPI ISL 561178|B.1.5.12|Gambia|2020-07-27	Africa|hCoV-19/South Africa/KRISP-K000596/2020|EPI ISL 509249|B.1.1.206|South Africa|2020-07-02	0.0004369808	Africa
Africa|hCoV-19/Gambia/GC19-3432/2020|EPI ISL 561179|B.1.5.12|Gambia|2020-07-27	Africa|hCoV-19/South Africa/KRISP-K000596/2020|EPI ISL 509249|B.1.1.206|South Africa|2020-07-02	0.0006097346	Africa
Africa|hCoV-19/Gambia/GC19-3438/2020|EPI ISL 561180|B.1.5.12|Gambia|2020-07-27	Africa|hCoV-19/South Africa/KRISP-K000596/2020|EPI ISL 509249|B.1.1.206|South Africa|2020-07-02	0.0005715671	Africa
Africa|hCoV-19/Gambia/GC19-3445/2020|EPI ISL 561181|B.1.5.12|Gambia|2020-07-27	Africa|hCoV-19/South Africa/KRISP-K000596/2020|EPI ISL 509249|B.1.1.206|South Africa|2020-07-02	0.0006387996	Africa
Africa|hCoV-19/Gambia/GC19-3448/2020|EPI ISL 561183|B.1.5|Gambia|2020-07-27	Africa|hCoV-19/South Africa/KRISP-K000596/2020|EPI ISL 509249|B.1.1.206|South Africa|2020-07-02	0.0003761160	Africa
Africa|hCoV-19/Gambia/GC19-3497/2020|EPI ISL 561184|B.1.5.12|Gambia|2020-07-27	Africa|hCoV-19/South Africa/KRISP-K000596/2020|EPI ISL 509249|B.1.1.206|South Africa|2020-07-02	0.0005714961	Africa
Africa|hCoV-19/Gambia/GC19-3503/2020|EPI ISL 561186|B.1.5.12|Gambia|2020-07-27	Africa|hCoV-19/South Africa/KRISP-K000596/2020|EPI ISL 509249|B.1.1.206|South Africa|2020-07-02	0.0004780150	Africa
Africa|hCoV-19/Gambia/GC19-3504/2020|EPI ISL 561187|B.1.5.12|Gambia|2020-07-27	Africa|hCoV-19/South Africa/KRISP-K000596/2020|EPI ISL 509249|B.1.1.206|South Africa|2020-07-02	0.0005418929	Africa
Africa|hCoV-19/Gambia/GC19-3505/2020|EPI ISL 561188|B.1.5.12|Gambia|2020-07-27	Africa|hCoV-19/South Africa/KRISP-K000596/2020|EPI ISL 509249|B.1.1.206|South Africa|2020-07-02	0.0005042697	Africa
Africa|hCoV-19/Gambia/GC19-3529/2020|EPI ISL 561191|B.1.5.12|Gambia|2020-07-27	Africa|hCoV-19/South Africa/KRISP-K000596/2020|EPI ISL 509249|B.1.1.206|South Africa|2020-07-02	0.0005715479	Africa
Africa|hCoV-19/Gambia/GC19-3530/2020|EPI ISL 561192|B.1.5.12|Gambia|2020-07-27	Africa|hCoV-19/South Africa/KRISP-K000596/2020|EPI ISL 509249|B.1.1.206|South Africa|2020-07-02	0.0004482182	Africa
Africa|hCoV-19/Gambia/GC19-3533/2020|EPI ISL 561193|B.1.1.293|Gambia|2020-07-27	Africa|hCoV-19/South Africa/KRISP-K000596/2020|EPI ISL 509249|B.1.1.206|South Africa|2020-07-02	0.0003697579	Africa
Africa|hCoV-19/Gambia/GC19-3535/2020|EPI ISL 561194|B.1.1.242|Gambia|2020-07-27	Africa|hCoV-19/South Africa/KRISP-K000596/2020|EPI ISL 509249|B.1.1.206|South Africa|2020-07-02	0.0004369852	Africa
Africa|hCoV-19/Gambia/GC19-3550/2020|EPI ISL 561195|B.1.5.12|Gambia|2020-07-27	Africa|hCoV-19/South Africa/KRISP-K000596/2020|EPI ISL 509249|B.1.1.206|South Africa|2020-07-02	0.0005379093	Africa
Africa|hCoV-19/Gambia/GC19-3565/2020|EPI ISL 561196|B.1.5.12|Gambia|2020-07-27	Africa|hCoV-19/South Africa/KRISP-K000596/2020|EPI ISL 509249|B.1.1.206|South Africa|2020-07-02	0.0004706042	Africa
Africa|hCoV-19/Gambia/GC19-3578/2020|EPI ISL 561197|B.1.5.12|Gambia|2020-07-27	Africa|hCoV-19/South Africa/KRISP-K000596/2020|EPI ISL 509249|B.1.1.206|South Africa|2020-07-02	0.0005044663	Africa
Africa|hCoV-19/Gambia/GC19-3629/2020|EPI ISL 561199|B.1.5.12|Gambia|2020-07-27	Africa|hCoV-19/South Africa/KRISP-K000596/2020|EPI ISL 509249|B.1.1.206|South Africa|2020-07-02	0.0006051927	Africa
Africa|hCoV-19/Gambia/GC19-3656/2020|EPI ISL 561201|B.1.5.12|Gambia|2020-07-27	Africa|hCoV-19/South Africa/KRISP-K000596/2020|EPI ISL 509249|B.1.1.206|South Africa|2020-07-02	0.0005042798	Africa
Africa|hCoV-19/Gambia/GC19-3659/2020|EPI ISL 561202|B.1.1|Gambia|2020-07-27	Africa|hCoV-19/South Africa/KRISP-K000596/2020|EPI ISL 509249|B.1.1.206|South Africa|2020-07-02	0.0004034020	Africa
Africa|hCoV-19/Gambia/GC19-3666/2020|EPI ISL 561204|B.1.5.12|Gambia|2020-07-27	Africa|hCoV-19/South Africa/KRISP-K000596/2020|EPI ISL 509249|B.1.1.206|South Africa|2020-07-02	0.0005762022	Africa
Africa|hCoV-19/Gambia/GC19-3769/2020|EPI ISL 561072|B.1.292|Gambia|2020-07-27	Africa|hCoV-19/South Africa/KRISP-K000596/2020|EPI ISL 509249|B.1.1.206|South Africa|2020-07-02	0.0005121449	Africa
Africa|hCoV-19/Gambia/GC19-3773/2020|EPI ISL 561073|B.1.5.12|Gambia|2020-07-27	Africa|hCoV-19/South Africa/KRISP-K000596/2020|EPI ISL 509249|B.1.1.206|South Africa|2020-07-02	0.0005715344	Africa
Africa|hCoV-19/Gambia/GC19-3774/2020|EPI ISL 561074|B.1.5.12|Gambia|2020-07-27	Africa|hCoV-19/South Africa/KRISP-K000596/2020|EPI ISL 509249|B.1.1.206|South Africa|2020-07-02	0.0005379039	Africa
Africa|hCoV-19/Gambia/GC19-3794/2020|EPI ISL 561078|B.1.5.12|Gambia|2020-07-27	Africa|hCoV-19/South Africa/KRISP-K000596/2020|EPI ISL 509249|B.1.1.206|South Africa|2020-07-02	0.0005463142	Africa
Africa|hCoV-19/Gambia/GC19-3796/2020|EPI ISL 561079|B.1.5.12|Gambia|2020-07-27	Africa|hCoV-19/South Africa/KRISP-K000596/2020|EPI ISL 509249|B.1.1.206|South Africa|2020-07-02	0.0005715074	Africa
Africa|hCoV-19/Gambia/GC19-3798/2020|EPI ISL 561080|B.1.1.242|Gambia|2020-07-27	Africa|hCoV-19/South Africa/KRISP-K000596/2020|EPI ISL 509249|B.1.1.206|South Africa|2020-07-02	0.0004751878	Africa
Africa|hCoV-19/Gambia/GC19-3799/2020|EPI ISL 561081|B.1.1.242|Gambia|2020-07-27	Africa|hCoV-19/South Africa/KRISP-K000596/2020|EPI ISL 509249|B.1.1.206|South Africa|2020-07-02	0.0004705727	Africa
Africa|hCoV-19/Gambia/GC19-3802/2020|EPI ISL 561082|B.1.5.12|Gambia|2020-07-27	Africa|hCoV-19/South Africa/KRISP-K000596/2020|EPI ISL 509249|B.1.1.206|South Africa|2020-07-02	0.0006051581	Africa
Africa|hCoV-19/Gambia/GC19-3805/2020|EPI ISL 561083|B.1.5.12|Gambia|2020-07-27	Africa|hCoV-19/South Africa/KRISP-K000596/2020|EPI ISL 509249|B.1.1.206|South Africa|2020-07-02	0.0005715210	Africa
Africa|hCoV-19/Gambia/GC19-3806/2020|EPI ISL 561084|B.1.1.293|Gambia|2020-07-27	Africa|hCoV-19/South Africa/KRISP-K000596/2020|EPI ISL 509249|B.1.1.206|South Africa|2020-07-02	0.0003697280	Africa
Africa|hCoV-19/Gambia/GC19-3807/2020|EPI ISL 561085|B.1.1.293|Gambia|2020-07-27	Africa|hCoV-19/South Africa/KRISP-K000596/2020|EPI ISL 509249|B.1.1.206|South Africa|2020-07-02	0.0004033789	Africa
Africa|hCoV-19/Gambia/GC19-3812/2020|EPI ISL 561086|B.1.1.293|Gambia|2020-07-27	Africa|hCoV-19/South Africa/KRISP-K000596/2020|EPI ISL 509249|B.1.1.206|South Africa|2020-07-02	0.0004379004	Africa
Africa|hCoV-19/Gambia/GC19-3813/2020|EPI ISL 561087|B.1.1.293|Gambia|2020-07-27	Africa|hCoV-19/South Africa/KRISP-K000596/2020|EPI ISL 509249|B.1.1.206|South Africa|2020-07-02	0.0004033653	Africa
Africa|hCoV-19/Gambia/GC19-3814/2020|EPI ISL 561088|B.1|Gambia|2020-07-27	Africa|hCoV-19/South Africa/KRISP-K000596/2020|EPI ISL 509249|B.1.1.206|South Africa|2020-07-02	0.0006725198	Africa
Africa|hCoV-19/Gambia/GC19-3816/2020|EPI ISL 561089|B.1.1.293|Gambia|2020-07-27	Africa|hCoV-19/South Africa/KRISP-K000596/2020|EPI ISL 509249|B.1.1.206|South Africa|2020-07-02	0.0003724944	Africa
Africa|hCoV-19/Gambia/GC19-3818/2020|EPI ISL 561090|B.1.1.293|Gambia|2020-07-27	Africa|hCoV-19/South Africa/KRISP-K000596/2020|EPI ISL 509249|B.1.1.206|South Africa|2020-07-02	0.0004706025	Africa
Africa|hCoV-19/Gambia/GC19-3820/2020|EPI ISL 561091|B.1.1.293|Gambia|2020-07-27	Africa|hCoV-19/South Africa/KRISP-K000596/2020|EPI ISL 509249|B.1.1.206|South Africa|2020-07-02	0.0004033653	Africa
Africa|hCoV-19/Gambia/GC19-3821/2020|EPI ISL 561092|B.1.5.12|Gambia|2020-07-27	Africa|hCoV-19/South Africa/KRISP-K000596/2020|EPI ISL 509249|B.1.1.206|South Africa|2020-07-02	0.0004826731	Africa
Africa|hCoV-19/Gambia/GC19-3822/2020|EPI ISL 561093|B.1.5.12|Gambia|2020-07-27	Africa|hCoV-19/South Africa/KRISP-K000596/2020|EPI ISL 509249|B.1.1.206|South Africa|2020-07-02	0.0005715344	Africa
Africa|hCoV-19/Gambia/GC19-3823/2020|EPI ISL 561094|B.1.5.12|Gambia|2020-07-27	Africa|hCoV-19/South Africa/KRISP-K000596/2020|EPI ISL 509249|B.1.1.206|South Africa|2020-07-02	0.0005758098	Africa
Africa|hCoV-19/Gambia/GC19-3835/2020|EPI ISL 561096|B.1.1.293|Gambia|2020-07-27	Africa|hCoV-19/South Africa/KRISP-K000596/2020|EPI ISL 509249|B.1.1.206|South Africa|2020-07-02	0.0003697404	Africa
Africa|hCoV-19/Gambia/GC19-3836/2020|EPI ISL 561097|B.1.5.12|Gambia|2020-07-27	Africa|hCoV-19/South Africa/KRISP-K000596/2020|EPI ISL 509249|B.1.1.206|South Africa|2020-07-02	0.0005378678	Africa
Africa|hCoV-19/Gambia/GC19-3839/2020|EPI ISL 561098|B.1.5.12|Gambia|2020-07-27	Africa|hCoV-19/South Africa/KRISP-K000596/2020|EPI ISL 509249|B.1.1.206|South Africa|2020-07-02	0.0005715345	Africa
Africa|hCoV-19/Gambia/GC19-3842/2020|EPI ISL 561099|B.1.1.293|Gambia|2020-07-27	Africa|hCoV-19/South Africa/KRISP-K000596/2020|EPI ISL 509249|B.1.1.206|South Africa|2020-07-02	0.0004706119	Africa
Africa|hCoV-19/Gambia/GC19-3846/2020|EPI ISL 561100|B.1.1.293|Gambia|2020-07-27	Africa|hCoV-19/South Africa/KRISP-K000596/2020|EPI ISL 509249|B.1.1.206|South Africa|2020-07-02	0.0004369879	Africa
Africa|hCoV-19/Gambia/GC19-3852/2020|EPI ISL 561101|B.1.5.12|Gambia|2020-07-27	Africa|hCoV-19/South Africa/KRISP-K000596/2020|EPI ISL 509249|B.1.1.206|South Africa|2020-07-02	0.0005805163	Africa
Africa|hCoV-19/Gambia/GC19-3854/2020|EPI ISL 561102|B.1.1.293|Gambia|2020-07-27	Africa|hCoV-19/South Africa/KRISP-K000596/2020|EPI ISL 509249|B.1.1.206|South Africa|2020-07-02	0.0004706119	Africa
Africa|hCoV-19/Gambia/GC192573/2020|EPI ISL 561115|B.1.5.12|Gambia|2020-07-21	Africa|hCoV-19/South Africa/KRISP-K000596/2020|EPI ISL 509249|B.1.1.206|South Africa|2020-07-02	0.0005715594	Africa
Africa|hCoV-19/Gambia/GC192576/2020|EPI ISL 561117|B.1.5.12|Gambia|2020-07-21	Africa|hCoV-19/South Africa/KRISP-K000596/2020|EPI ISL 509249|B.1.1.206|South Africa|2020-07-02	0.0004744952	Africa
Africa|hCoV-19/Gambia/GC192579/2020|EPI ISL 561118|B.1.5.12|Gambia|2020-07-21	Africa|hCoV-19/South Africa/KRISP-K000596/2020|EPI ISL 509249|B.1.1.206|South Africa|2020-07-02	0.0004431768	Africa
Africa|hCoV-19/Gambia/GC192602/2020|EPI ISL 561120|B.1.1.293|Gambia|2020-07-21	Africa|hCoV-19/South Africa/KRISP-K000596/2020|EPI ISL 509249|B.1.1.206|South Africa|2020-07-02	0.0004706025	Africa
Africa|hCoV-19/Gambia/GC192610/2020|EPI ISL 561121|B.1.1.293|Gambia|2020-07-21	Africa|hCoV-19/South Africa/KRISP-K000596/2020|EPI ISL 509249|B.1.1.206|South Africa|2020-07-02	0.0004706025	Africa
Africa|hCoV-19/Gambia/GC192751/2020|EPI ISL 561138|B.1.5.12|Gambia|2020-07-21	Africa|hCoV-19/South Africa/KRISP-K000596/2020|EPI ISL 509249|B.1.1.206|South Africa|2020-07-02	0.0006052048	Africa
Africa|hCoV-19/Gambia/GC192756/2020|EPI ISL 561139|B.1.5.12|Gambia|2020-07-22	Africa|hCoV-19/South Africa/KRISP-K000596/2020|EPI ISL 509249|B.1.1.206|South Africa|2020-07-02	0.0005379039	Africa
Africa|hCoV-19/Gambia/GC192772/2020|EPI ISL 561140|B.1.1|Gambia|2020-07-22	Africa|hCoV-19/South Africa/KRISP-K000596/2020|EPI ISL 509249|B.1.1.206|South Africa|2020-07-02	0.0004369792	Africa
Africa|hCoV-19/Gambia/GC192778/2020|EPI ISL 561141|B.1.1|Gambia|2020-07-22	Africa|hCoV-19/South Africa/KRISP-K000596/2020|EPI ISL 509249|B.1.1.206|South Africa|2020-07-02	0.0004370233	Africa
Africa|hCoV-19/Gambia/GC192781/2020|EPI ISL 561142|B.1.5.12|Gambia|2020-07-22	Africa|hCoV-19/South Africa/KRISP-K000596/2020|EPI ISL 509249|B.1.1.206|South Africa|2020-07-02	0.0005715345	Africa
Africa|hCoV-19/Gambia/GC192782/2020|EPI ISL 561143|B.1.5.12|Gambia|2020-07-22	Africa|hCoV-19/South Africa/KRISP-K000596/2020|EPI ISL 509249|B.1.1.206|South Africa|2020-07-02	0.0005715479	Africa
Africa|hCoV-19/Gambia/GC192786/2020|EPI ISL 561144|B.1.1.293|Gambia|2020-07-22	Africa|hCoV-19/South Africa/KRISP-K000596/2020|EPI ISL 509249|B.1.1.206|South Africa|2020-07-02	0.0004033478	Africa
Africa|hCoV-19/Gambia/GC192789/2020|EPI ISL 561145|B.1|Gambia|2020-07-22	Africa|hCoV-19/South Africa/KRISP-K000596/2020|EPI ISL 509249|B.1.1.206|South Africa|2020-07-02	0.0005042510	Africa
Africa|hCoV-19/Gambia/GC192811/2020|EPI ISL 561147|B.1.5.12|Gambia|2020-07-22	Africa|hCoV-19/South Africa/KRISP-K000596/2020|EPI ISL 509249|B.1.1.206|South Africa|2020-07-02	0.0005467248	Africa
Africa|hCoV-19/Gambia/GC192812/2020|EPI ISL 561148|B.1.1.293|Gambia|2020-07-22	Africa|hCoV-19/South Africa/KRISP-K000596/2020|EPI ISL 509249|B.1.1.206|South Africa|2020-07-02	0.0003360949	Africa
Africa|hCoV-19/Gambia/NPHL-038/2020|EPI ISL 561205|B.1.1|Gambia|2020	Africa|hCoV-19/South Africa/KRISP-K000596/2020|EPI ISL 509249|B.1.1.206|South Africa|2020-07-02	0.0004706136	Africa
Africa|hCoV-19/Gambia/NPHL-061/2020|EPI ISL 561206|B.1.5.12|Gambia|2020	Africa|hCoV-19/South Africa/KRISP-K000596/2020|EPI ISL 509249|B.1.1.206|South Africa|2020-07-02	0.0006388147	Africa
Africa|hCoV-19/Gambia/NPHL-1168/2020|EPI ISL 561212|B.1.5.12|Gambia|2020-06-27	Africa|hCoV-19/South Africa/KRISP-K000596/2020|EPI ISL 509249|B.1.1.206|South Africa|2020-07-02	0.0006388530	Africa
Africa|hCoV-19/Gambia/NPHL-1208/2020|EPI ISL 561213|B.1.5.12|Gambia|2020-06-30	Africa|hCoV-19/South Africa/KRISP-K000596/2020|EPI ISL 509249|B.1.1.206|South Africa|2020-07-02	0.0003747196	Africa
Africa|hCoV-19/Gambia/NPHL-1209/2020|EPI ISL 561214|B.1.5.12|Gambia|2020-06-30	Africa|hCoV-19/South Africa/KRISP-K000596/2020|EPI ISL 509249|B.1.1.206|South Africa|2020-07-02	0.0003434158	Africa
Africa|hCoV-19/Gambia/NPHL-1212/2020|EPI ISL 561215|B.1.5.12|Gambia|2020-06-30	Africa|hCoV-19/South Africa/KRISP-K000596/2020|EPI ISL 509249|B.1.1.206|South Africa|2020-07-02	0.0005042290	Africa
Africa|hCoV-19/Gambia/NPHL-1224/2020|EPI ISL 561217|B.1.1.293|Gambia|2020-06-30	Africa|hCoV-19/South Africa/KRISP-K000596/2020|EPI ISL 509249|B.1.1.206|South Africa|2020-07-02	0.0002810004	Africa
Africa|hCoV-19/Gambia/NPHL-1230/2020|EPI ISL 561218|B.1.5|Gambia|2020-06-30	Africa|hCoV-19/South Africa/KRISP-K000596/2020|EPI ISL 509249|B.1.1.206|South Africa|2020-07-02	0.0003065415	Africa
Africa|hCoV-19/Gambia/NPHL-1248/2020|EPI ISL 561222|B.1.5|Gambia|2020-07-01	Africa|hCoV-19/South Africa/KRISP-K000596/2020|EPI ISL 509249|B.1.1.206|South Africa|2020-07-02	0.0003065210	Africa
Africa|hCoV-19/Gambia/NPHL-1258/2020|EPI ISL 561223|B.1.292|Gambia|2020-07-02	Africa|hCoV-19/South Africa/KRISP-K000596/2020|EPI ISL 509249|B.1.1.206|South Africa|2020-07-02	0.0004706135	Africa
Africa|hCoV-19/Gambia/NPHL-1422/2020|EPI ISL 561228|B.1.5|Gambia|2020-07-04	Africa|hCoV-19/South Africa/KRISP-K000596/2020|EPI ISL 509249|B.1.1.206|South Africa|2020-07-02	0.0002120454	Africa
Africa|hCoV-19/Gambia/NPHL-1424/2020|EPI ISL 561229|B.1.292|Gambia|2020-07-04	Africa|hCoV-19/South Africa/KRISP-K000596/2020|EPI ISL 509249|B.1.1.206|South Africa|2020-07-02	0.0004707550	Africa
Africa|hCoV-19/Gambia/NPHL-1446/2020|EPI ISL 561230|B.1.5|Gambia|2020-07-04	Africa|hCoV-19/South Africa/KRISP-K000596/2020|EPI ISL 509249|B.1.1.206|South Africa|2020-07-02	0.0003065210	Africa
Africa|hCoV-19/Gambia/NPHL-1477/2020|EPI ISL 561231|B.1.5|Gambia|2020	Africa|hCoV-19/South Africa/KRISP-K000596/2020|EPI ISL 509249|B.1.1.206|South Africa|2020-07-02	0.0003165453	Africa
Africa|hCoV-19/Gambia/NPHL-1514/2020|EPI ISL 561232|B.1.1|Gambia|2020	Africa|hCoV-19/South Africa/KRISP-K000596/2020|EPI ISL 509249|B.1.1.206|South Africa|2020-07-02	0.0003697119	Africa
Africa|hCoV-19/Gambia/NPHL-1641/2020|EPI ISL 561235|B.1.292|Gambia|2020-07-31	Africa|hCoV-19/South Africa/KRISP-K000596/2020|EPI ISL 509249|B.1.1.206|South Africa|2020-07-02	0.0005224842	Africa
Africa|hCoV-19/Gambia/NPHL-1645/2020|EPI ISL 561236|B.1.1.293|Gambia|2020-08-04	Africa|hCoV-19/South Africa/KRISP-K000596/2020|EPI ISL 509249|B.1.1.206|South Africa|2020-07-02	0.0003719114	Africa
Africa|hCoV-19/Gambia/NPHL-1711/2020|EPI ISL 561237|B.1.1.293|Gambia|2020-08-04	Africa|hCoV-19/South Africa/KRISP-K000596/2020|EPI ISL 509249|B.1.1.206|South Africa|2020-07-02	0.0003360949	Africa
Africa|hCoV-19/Gambia/NPHL-1746/2020|EPI ISL 561238|B.1.1|Gambia|2020-07-20	Africa|hCoV-19/South Africa/KRISP-K000596/2020|EPI ISL 509249|B.1.1.206|South Africa|2020-07-02	0.0002689012	Africa
Africa|hCoV-19/Gambia/NPHL-1921/2020|EPI ISL 561239|B.1.1|Gambia|2020	Africa|hCoV-19/South Africa/KRISP-K000596/2020|EPI ISL 509249|B.1.1.206|South Africa|2020-07-02	0.0004369792	Africa
Africa|hCoV-19/Gambia/NPHL-1968/2020|EPI ISL 561240|B.1.1|Gambia|2020-07-16	Africa|hCoV-19/South Africa/KRISP-K000596/2020|EPI ISL 509249|B.1.1.206|South Africa|2020-07-02	0.0004369792	Africa
Africa|hCoV-19/Gambia/NPHL-2037/2020|EPI ISL 561241|B.1.1|Gambia|2020-07-15	Africa|hCoV-19/South Africa/KRISP-K000596/2020|EPI ISL 509249|B.1.1.206|South Africa|2020-07-02	0.0004033708	Africa
Africa|hCoV-19/Gambia/NPHL-2268/2020|EPI ISL 561242|B.1.1|Gambia|2020	Africa|hCoV-19/South Africa/KRISP-K000596/2020|EPI ISL 509249|B.1.1.206|South Africa|2020-07-02	0.0002358203	Africa
Africa|hCoV-19/Gambia/NPHL-2344/2020|EPI ISL 561243|B.1.292|Gambia|2020	Africa|hCoV-19/South Africa/KRISP-K000596/2020|EPI ISL 509249|B.1.1.206|South Africa|2020-07-02	0.0005379127	Africa
Africa|hCoV-19/Gambia/NPHL-2374/2020|EPI ISL 561244|B.1.5.12|Gambia|2020	Africa|hCoV-19/South Africa/KRISP-K000596/2020|EPI ISL 509249|B.1.1.206|South Africa|2020-07-02	0.0005042459	Africa
Africa|hCoV-19/Gambia/NPHL-242/2020|EPI ISL 561245|B.1.5|Gambia|2020	Africa|hCoV-19/South Africa/KRISP-K000596/2020|EPI ISL 509249|B.1.1.206|South Africa|2020-07-02	0.0003361560	Africa
Africa|hCoV-19/Gambia/NPHL-243/2020|EPI ISL 561246|B.1.5|Gambia|2020	Africa|hCoV-19/South Africa/KRISP-K000596/2020|EPI ISL 509249|B.1.1.206|South Africa|2020-07-02	0.0002747458	Africa
Africa|hCoV-19/Gambia/NPHL-244/2020|EPI ISL 561247|B.1.1.293|Gambia|2020	Africa|hCoV-19/South Africa/KRISP-K000596/2020|EPI ISL 509249|B.1.1.206|South Africa|2020-07-02	0.0003390227	Africa
Africa|hCoV-19/Gambia/NPHL-2443/2020|EPI ISL 561248|B.1.5.12|Gambia|2020	Africa|hCoV-19/South Africa/KRISP-K000596/2020|EPI ISL 509249|B.1.1.206|South Africa|2020-07-02	0.0005042289	Africa
Africa|hCoV-19/Gambia/NPHL-2444/2020|EPI ISL 561249|B.1.292|Gambia|2020-07-21	Africa|hCoV-19/South Africa/KRISP-K000596/2020|EPI ISL 509249|B.1.1.206|South Africa|2020-07-02	0.0005042390	Africa
Africa|hCoV-19/Gambia/NPHL-2446/2020|EPI ISL 561250|B.1.1|Gambia|2020	Africa|hCoV-19/South Africa/KRISP-K000596/2020|EPI ISL 509249|B.1.1.206|South Africa|2020-07-02	0.0004481702	Africa
Africa|hCoV-19/Gambia/NPHL-245/2020|EPI ISL 561251|B.1.1|Gambia|2020	Africa|hCoV-19/South Africa/KRISP-K000596/2020|EPI ISL 509249|B.1.1.206|South Africa|2020-07-02	0.0002708766	Africa
Africa|hCoV-19/Gambia/NPHL-2457/2020|EPI ISL 561252|B.1.1|Gambia|2020-07-21	Africa|hCoV-19/South Africa/KRISP-K000596/2020|EPI ISL 509249|B.1.1.206|South Africa|2020-07-02	0.0004481547	Africa
Africa|hCoV-19/Gambia/NPHL-2458/2020|EPI ISL 561253|B.1.292|Gambia|2020-07-21	Africa|hCoV-19/South Africa/KRISP-K000596/2020|EPI ISL 509249|B.1.1.206|South Africa|2020-07-02	0.0005173139	Africa
Africa|hCoV-19/Gambia/NPHL-2463/2020|EPI ISL 561254|B.1.1|Gambia|2020	Africa|hCoV-19/South Africa/KRISP-K000596/2020|EPI ISL 509249|B.1.1.206|South Africa|2020-07-02	0.0004526637	Africa
Africa|hCoV-19/Gambia/NPHL-2465/2020|EPI ISL 561255|B.1.1|Gambia|2020-07-21	Africa|hCoV-19/South Africa/KRISP-K000596/2020|EPI ISL 509249|B.1.1.206|South Africa|2020-07-02	0.0004481856	Africa
Africa|hCoV-19/Gambia/NPHL-2469/2020|EPI ISL 561256|B.1.5.12|Gambia|2020-07-21	Africa|hCoV-19/South Africa/KRISP-K000596/2020|EPI ISL 509249|B.1.1.206|South Africa|2020-07-02	0.0005861860	Africa
Africa|hCoV-19/Gambia/NPHL-247/2020|EPI ISL 561257|B.1.1.293|Gambia|2020	Africa|hCoV-19/South Africa/KRISP-K000596/2020|EPI ISL 509249|B.1.1.206|South Africa|2020-07-02	0.0003697330	Africa
Africa|hCoV-19/Gambia/NPHL-2470/2020|EPI ISL 561258|B.1.1|Gambia|2020-07-21	Africa|hCoV-19/South Africa/KRISP-K000596/2020|EPI ISL 509249|B.1.1.206|South Africa|2020-07-02	0.0004481702	Africa
Africa|hCoV-19/Gambia/NPHL-2472/2020|EPI ISL 561259|B.1.5.12|Gambia|2020-07-21	Africa|hCoV-19/South Africa/KRISP-K000596/2020|EPI ISL 509249|B.1.1.206|South Africa|2020-07-02	0.0003792236	Africa
Africa|hCoV-19/Gambia/NPHL-2473/2020|EPI ISL 561260|B.1.5.12|Gambia|2020-07-21	Africa|hCoV-19/South Africa/KRISP-K000596/2020|EPI ISL 509249|B.1.1.206|South Africa|2020-07-02	0.0006388617	Africa
Africa|hCoV-19/Gambia/NPHL-2478/2020|EPI ISL 561261|B.1.5.12|Gambia|2020-07-21	Africa|hCoV-19/South Africa/KRISP-K000596/2020|EPI ISL 509249|B.1.1.206|South Africa|2020-07-02	0.0004178901	Africa
Africa|hCoV-19/Gambia/NPHL-2497/2020|EPI ISL 561262|B.1.1.242|Gambia|2020-07-21	Africa|hCoV-19/South Africa/KRISP-K000596/2020|EPI ISL 509249|B.1.1.206|South Africa|2020-07-02	0.0004178217	Africa
Africa|hCoV-19/Gambia/NPHL-2504/2020|EPI ISL 561264|B.1.5.12|Gambia|2020-07-23	Africa|hCoV-19/South Africa/KRISP-K000596/2020|EPI ISL 509249|B.1.1.206|South Africa|2020-07-02	0.0006498530	Africa
Africa|hCoV-19/Gambia/NPHL-2514/2020|EPI ISL 561265|B.1.5.12|Gambia|2020-07-21	Africa|hCoV-19/South Africa/KRISP-K000596/2020|EPI ISL 509249|B.1.1.206|South Africa|2020-07-02	0.0005861920	Africa
Africa|hCoV-19/Gambia/NPHL-2521/2020|EPI ISL 561266|B.1.5.12|Gambia|2020-07-23	Africa|hCoV-19/South Africa/KRISP-K000596/2020|EPI ISL 509249|B.1.1.206|South Africa|2020-07-02	0.0005861679	Africa
Africa|hCoV-19/Gambia/NPHL-2522/2020|EPI ISL 561267|B.1.1.293|Gambia|2020-07-22	Africa|hCoV-19/South Africa/KRISP-K000596/2020|EPI ISL 509249|B.1.1.206|South Africa|2020-07-02	0.0004140337	Africa
Africa|hCoV-19/Gambia/NPHL-2524/2020|EPI ISL 561268|B.1.1|Gambia|2020-07-24	Africa|hCoV-19/South Africa/KRISP-K000596/2020|EPI ISL 509249|B.1.1.206|South Africa|2020-07-02	0.0004033709	Africa
Africa|hCoV-19/Gambia/NPHL-2529/2020|EPI ISL 561269|B.1.1.293|Gambia|2020-07-21	Africa|hCoV-19/South Africa/KRISP-K000596/2020|EPI ISL 509249|B.1.1.206|South Africa|2020-07-02	0.0003791752	Africa
Africa|hCoV-19/Gambia/NPHL-253/2020|EPI ISL 561270|B.1.1.293|Gambia|2020	Africa|hCoV-19/South Africa/KRISP-K000596/2020|EPI ISL 509249|B.1.1.206|South Africa|2020-07-02	0.0004033397	Africa
Africa|hCoV-19/Gambia/NPHL-2537/2020|EPI ISL 561271|B.1.1|Gambia|2020	Africa|hCoV-19/South Africa/KRISP-K000596/2020|EPI ISL 509249|B.1.1.206|South Africa|2020-07-02	0.0004779710	Africa
Africa|hCoV-19/Gambia/NPHL-2538/2020|EPI ISL 561272|B.1.5.12|Gambia|2020-07-21	Africa|hCoV-19/South Africa/KRISP-K000596/2020|EPI ISL 509249|B.1.1.206|South Africa|2020-07-02	0.0005516627	Africa
Africa|hCoV-19/Gambia/NPHL-2550/2020|EPI ISL 561274|B.1.292|Gambia|2020-07-21	Africa|hCoV-19/South Africa/KRISP-K000596/2020|EPI ISL 509249|B.1.1.206|South Africa|2020-07-02	0.0004826831	Africa
Africa|hCoV-19/Gambia/NPHL-2554/2020|EPI ISL 561275|B.1.5.12|Gambia|2020	Africa|hCoV-19/South Africa/KRISP-K000596/2020|EPI ISL 509249|B.1.1.206|South Africa|2020-07-02	0.0004827065	Africa
Africa|hCoV-19/Gambia/NPHL-2555/2020|EPI ISL 561276|B.1.1|Gambia|2020-07-21	Africa|hCoV-19/South Africa/KRISP-K000596/2020|EPI ISL 509249|B.1.1.206|South Africa|2020-07-02	0.0004179554	Africa
Africa|hCoV-19/Gambia/NPHL-256/2020|EPI ISL 561277|B.1.1.293|Gambia|2020	Africa|hCoV-19/South Africa/KRISP-K000596/2020|EPI ISL 509249|B.1.1.206|South Africa|2020-07-02	0.0003024996	Africa
Africa|hCoV-19/Gambia/NPHL-2560/2020|EPI ISL 561278|B.1.1|Gambia|2020	Africa|hCoV-19/South Africa/KRISP-K000596/2020|EPI ISL 509249|B.1.1.206|South Africa|2020-07-02	0.0004481547	Africa
Africa|hCoV-19/Gambia/NPHL-2567/2020|EPI ISL 561279|B.1|Gambia|2020	Africa|hCoV-19/South Africa/KRISP-K000596/2020|EPI ISL 509249|B.1.1.206|South Africa|2020-07-02	0.0007061908	Africa
Africa|hCoV-19/Gambia/NPHL-2573/2020|EPI ISL 561280|B.1.1.293|Gambia|2020	Africa|hCoV-19/South Africa/KRISP-K000596/2020|EPI ISL 509249|B.1.1.206|South Africa|2020-07-02	0.0003792275	Africa
Africa|hCoV-19/Gambia/NPHL-2586/2020|EPI ISL 561281|B.1.5.12|Gambia|2020-07-23	Africa|hCoV-19/South Africa/KRISP-K000596/2020|EPI ISL 509249|B.1.1.206|South Africa|2020-07-02	0.0004874960	Africa
Africa|hCoV-19/Gambia/NPHL-2588/2020|EPI ISL 561282|B.1.1|Gambia|2020	Africa|hCoV-19/South Africa/KRISP-K000596/2020|EPI ISL 509249|B.1.1.206|South Africa|2020-07-02	0.0004706026	Africa
Africa|hCoV-19/Gambia/NPHL-2615/2020|EPI ISL 561283|B.1.1.293|Gambia|2020-08-18	Africa|hCoV-19/South Africa/KRISP-K000596/2020|EPI ISL 509249|B.1.1.206|South Africa|2020-07-02	0.0004033397	Africa
Africa|hCoV-19/Gambia/NPHL-2626/2020|EPI ISL 561284|B.1.1.293|Gambia|2020	Africa|hCoV-19/South Africa/KRISP-K000596/2020|EPI ISL 509249|B.1.1.206|South Africa|2020-07-02	0.0004033979	Africa
Africa|hCoV-19/Gambia/NPHL-2640/2020|EPI ISL 561285|B.1.5.12|Gambia|2020-06-17	Africa|hCoV-19/South Africa/KRISP-K000596/2020|EPI ISL 509249|B.1.1.206|South Africa|2020-07-02	0.0004706247	Africa
Africa|hCoV-19/Gambia/NPHL-266/2020|EPI ISL 561286|B.1.5.12|Gambia|2020	Africa|hCoV-19/South Africa/KRISP-K000596/2020|EPI ISL 509249|B.1.1.206|South Africa|2020-07-02	0.0005516930	Africa
Africa|hCoV-19/Gambia/NPHL-2706/2020|EPI ISL 561287|B.1.292|Gambia|2020	Africa|hCoV-19/South Africa/KRISP-K000596/2020|EPI ISL 509249|B.1.1.206|South Africa|2020-07-02	0.0005378659	Africa
Africa|hCoV-19/Gambia/NPHL-2712/2020|EPI ISL 561288|B.1.5.12|Gambia|2020-08-03	Africa|hCoV-19/South Africa/KRISP-K000596/2020|EPI ISL 509249|B.1.1.206|South Africa|2020-07-02	0.0005715594	Africa
Africa|hCoV-19/Gambia/NPHL-2727/2020|EPI ISL 561289|B.1.5.12|Gambia|2020-08-04	Africa|hCoV-19/South Africa/KRISP-K000596/2020|EPI ISL 509249|B.1.1.206|South Africa|2020-07-02	0.0005715345	Africa
Africa|hCoV-19/Gambia/NPHL-2729/2020|EPI ISL 561290|B.1.1|Gambia|2020-07-23	Africa|hCoV-19/South Africa/KRISP-K000596/2020|EPI ISL 509249|B.1.1.206|South Africa|2020-07-02	0.0004369792	Africa
Africa|hCoV-19/Gambia/NPHL-2736/2020|EPI ISL 561291|B.1.1.242|Gambia|2020-07-25	Africa|hCoV-19/South Africa/KRISP-K000596/2020|EPI ISL 509249|B.1.1.206|South Africa|2020-07-02	0.0004705931	Africa
Africa|hCoV-19/Gambia/NPHL-2759/2020|EPI ISL 561292|B.1.5.12|Gambia|2020-08-07	Africa|hCoV-19/South Africa/KRISP-K000596/2020|EPI ISL 509249|B.1.1.206|South Africa|2020-07-02	0.0005379508	Africa
Africa|hCoV-19/Gambia/NPHL-2762/2020|EPI ISL 561293|B.1.5.12|Gambia|2020-07-25	Africa|hCoV-19/South Africa/KRISP-K000596/2020|EPI ISL 509249|B.1.1.206|South Africa|2020-07-02	0.0006051784	Africa
Africa|hCoV-19/Gambia/NPHL-2767/2020|EPI ISL 561294|B.1.1.293|Gambia|2020-07-25	Africa|hCoV-19/South Africa/KRISP-K000596/2020|EPI ISL 509249|B.1.1.206|South Africa|2020-07-02	0.0004369705	Africa
Africa|hCoV-19/Gambia/NPHL-2768/2020|EPI ISL 561295|B.1.1.293|Gambia|2020-07-27	Africa|hCoV-19/South Africa/KRISP-K000596/2020|EPI ISL 509249|B.1.1.206|South Africa|2020-07-02	0.0003697206	Africa
Africa|hCoV-19/Gambia/NPHL-277/2020|EPI ISL 561296|B.1.5.12|Gambia|2020	Africa|hCoV-19/South Africa/KRISP-K000596/2020|EPI ISL 509249|B.1.1.206|South Africa|2020-07-02	0.0005715479	Africa
Africa|hCoV-19/Gambia/NPHL-2785/2020|EPI ISL 561297|B.1.1.242|Gambia|2020-07-27	Africa|hCoV-19/South Africa/KRISP-K000596/2020|EPI ISL 509249|B.1.1.206|South Africa|2020-07-02	0.0004033452	Africa
Africa|hCoV-19/Gambia/NPHL-2790/2020|EPI ISL 561298|B.1.1.293|Gambia|2020	Africa|hCoV-19/South Africa/KRISP-K000596/2020|EPI ISL 509249|B.1.1.206|South Africa|2020-07-02	0.0004369792	Africa
Africa|hCoV-19/Gambia/NPHL-2825/2020|EPI ISL 561299|B.1.5.12|Gambia|2020	Africa|hCoV-19/South Africa/KRISP-K000596/2020|EPI ISL 509249|B.1.1.206|South Africa|2020-07-02	0.0005714826	Africa
Africa|hCoV-19/Gambia/NPHL-287/2020|EPI ISL 561300|B.1.1.293|Gambia|2020	Africa|hCoV-19/South Africa/KRISP-K000596/2020|EPI ISL 509249|B.1.1.206|South Africa|2020-07-02	0.0004033613	Africa
Africa|hCoV-19/Gambia/NPHL-2889/2020|EPI ISL 561301|B.1.5.12|Gambia|2020	Africa|hCoV-19/South Africa/KRISP-K000596/2020|EPI ISL 509249|B.1.1.206|South Africa|2020-07-02	0.0006160081	Africa
Africa|hCoV-19/Gambia/NPHL-2892/2020|EPI ISL 561302|B.1.5.12|Gambia|2020-09-07	Africa|hCoV-19/South Africa/KRISP-K000596/2020|EPI ISL 509249|B.1.1.206|South Africa|2020-07-02	0.0006160081	Africa
Africa|hCoV-19/Gambia/NPHL-290/2020|EPI ISL 561303|B.1.1.293|Gambia|2020	Africa|hCoV-19/South Africa/KRISP-K000596/2020|EPI ISL 509249|B.1.1.206|South Africa|2020-07-02	0.0003697205	Africa
Africa|hCoV-19/Gambia/NPHL-2909/2020|EPI ISL 561304|B.1.1.293|Gambia|2020-07-26	Africa|hCoV-19/South Africa/KRISP-K000596/2020|EPI ISL 509249|B.1.1.206|South Africa|2020-07-02	0.0004033573	Africa
Africa|hCoV-19/Gambia/NPHL-2984/2020|EPI ISL 561307|B.1.1.293|Gambia|2020	Africa|hCoV-19/South Africa/KRISP-K000596/2020|EPI ISL 509249|B.1.1.206|South Africa|2020-07-02	0.0004369983	Africa
Africa|hCoV-19/Gambia/NPHL-299/2020|EPI ISL 561308|B.1.1.293|Gambia|2020	Africa|hCoV-19/South Africa/KRISP-K000596/2020|EPI ISL 509249|B.1.1.206|South Africa|2020-07-02	0.0004033478	Africa
Africa|hCoV-19/Gambia/NPHL-3047/2020|EPI ISL 561309|B.1.5.12|Gambia|2020-07-28	Africa|hCoV-19/South Africa/KRISP-K000596/2020|EPI ISL 509249|B.1.1.206|South Africa|2020-07-02	0.0006109907	Africa
Africa|hCoV-19/Gambia/NPHL-3055/2020|EPI ISL 561310|B.1.5.12|Gambia|2020-07-17	Africa|hCoV-19/South Africa/KRISP-K000596/2020|EPI ISL 509249|B.1.1.206|South Africa|2020-07-02	0.0006051783	Africa
Africa|hCoV-19/Gambia/NPHL-3062/2020|EPI ISL 561311|B.1.5.12|Gambia|2020	Africa|hCoV-19/South Africa/KRISP-K000596/2020|EPI ISL 509249|B.1.1.206|South Africa|2020-07-02	0.0006109907	Africa
Africa|hCoV-19/Gambia/NPHL-3079/2020|EPI ISL 561312|B.1.5.12|Gambia|2020-07-27	Africa|hCoV-19/South Africa/KRISP-K000596/2020|EPI ISL 509249|B.1.1.206|South Africa|2020-07-02	0.0006160081	Africa
Africa|hCoV-19/Gambia/NPHL-3206/2020|EPI ISL 561313|B.1.1.293|Gambia|2020	Africa|hCoV-19/South Africa/KRISP-K000596/2020|EPI ISL 509249|B.1.1.206|South Africa|2020-07-02	0.0004706135	Africa
Africa|hCoV-19/Gambia/NPHL-3254/2020|EPI ISL 561315|B.1.5.12|Gambia|2020-07-28	Africa|hCoV-19/South Africa/KRISP-K000596/2020|EPI ISL 509249|B.1.1.206|South Africa|2020-07-02	0.0006101005	Africa
Africa|hCoV-19/Gambia/NPHL-3281/2020|EPI ISL 561316|B.1.1|Gambia|2020-07-28	Africa|hCoV-19/South Africa/KRISP-K000596/2020|EPI ISL 509249|B.1.1.206|South Africa|2020-07-02	0.0005222947	Africa
Africa|hCoV-19/Gambia/NPHL-483B/2020|EPI ISL 561318|B.1.1|Gambia|2020	Africa|hCoV-19/South Africa/KRISP-K000596/2020|EPI ISL 509249|B.1.1.206|South Africa|2020-07-02	0.0005225095	Africa
Africa|hCoV-19/Gambia/NPHL-704/2020|EPI ISL 561320|B.1.1.293|Gambia|2020	Africa|hCoV-19/South Africa/KRISP-K000596/2020|EPI ISL 509249|B.1.1.206|South Africa|2020-07-02	0.0006207475	Africa
Africa|hCoV-19/Gambia/NPHL-737/2020|EPI ISL 561323|B.1.1.293|Gambia|2020	Africa|hCoV-19/South Africa/KRISP-K000596/2020|EPI ISL 509249|B.1.1.206|South Africa|2020-07-02	0.0003446892	Africa
Africa|hCoV-19/Gambia/NPHL-748/2020|EPI ISL 561324|B.1.1|Gambia|2020	Africa|hCoV-19/South Africa/KRISP-K000596/2020|EPI ISL 509249|B.1.1.206|South Africa|2020-07-02	0.0004033708	Africa
Africa|hCoV-19/Gambia/NPHL-758/2020|EPI ISL 561326|B.1.1.293|Gambia|2020	Africa|hCoV-19/South Africa/KRISP-K000596/2020|EPI ISL 509249|B.1.1.206|South Africa|2020-07-02	0.0003099500	Africa
Africa|hCoV-19/Gambia/NPHL-760/2020|EPI ISL 561327|B.1.5|Gambia|2020	Africa|hCoV-19/South Africa/KRISP-K000596/2020|EPI ISL 509249|B.1.1.206|South Africa|2020-07-02	0.0002708949	Africa
Africa|hCoV-19/Gambia/NPHL-790/2020|EPI ISL 561329|B.1.5|Gambia|2020	Africa|hCoV-19/South Africa/KRISP-K000596/2020|EPI ISL 509249|B.1.1.206|South Africa|2020-07-02	0.0002389675	Africa
Africa|hCoV-19/Gambia/NPHL-923/2020|EPI ISL 561330|B.1.5.12|Gambia|2020	Africa|hCoV-19/South Africa/KRISP-K000596/2020|EPI ISL 509249|B.1.1.206|South Africa|2020-07-02	0.0005042628	Africa
Africa|hCoV-19/Gambia/NPHL-930/2020|EPI ISL 561331|B.1.5|Gambia|2020	Africa|hCoV-19/South Africa/KRISP-K000596/2020|EPI ISL 509249|B.1.1.206|South Africa|2020-07-02	0.0002731141	Africa
Africa|hCoV-19/Gambia/NPHL-941/2020|EPI ISL 561332|B.1.5.12|Gambia|2020	Africa|hCoV-19/South Africa/KRISP-K000596/2020|EPI ISL 509249|B.1.1.206|South Africa|2020-07-02	0.0005378785	Africa
Africa|hCoV-19/Gambia/NPHL-956/2020|EPI ISL 561334|B.1.5.12|Gambia|2020	Africa|hCoV-19/South Africa/KRISP-K000596/2020|EPI ISL 509249|B.1.1.206|South Africa|2020-07-02	0.0005463142	Africa
Africa|hCoV-19/Ghana/1651 S3/2020|EPI ISL 422387|A.11|Ghana|2020-03-25	Africa|hCoV-19/South Africa/KRISP-K000596/2020|EPI ISL 509249|B.1.1.206|South Africa|2020-07-02	0.0006994177	Africa
Africa|hCoV-19/Ghana/1659 S14/2020|EPI ISL 422405|B.1.220|Ghana|2020-03-25	Africa|hCoV-19/South Africa/KRISP-K000596/2020|EPI ISL 509249|B.1.1.206|South Africa|2020-07-02	0.0004203131	Africa
Africa|hCoV-19/Ghana/2230 S4/2020|EPI ISL 422390|B.40|Ghana|2020-03-25	Africa|hCoV-19/South Africa/KRISP-K000596/2020|EPI ISL 509249|B.1.1.206|South Africa|2020-07-02	0.0006123352	Africa
Africa|hCoV-19/Ghana/2333 S5/2020|EPI ISL 422394|B.1.3|Ghana|2020-03-27	Africa|hCoV-19/South Africa/KRISP-K000596/2020|EPI ISL 509249|B.1.1.206|South Africa|2020-07-02	0.0005141000	Africa
Africa|hCoV-19/Ghana/2573 S27/2020|EPI ISL 515082|A|Ghana|2020-03-29	Africa|hCoV-19/South Africa/KRISP-K000596/2020|EPI ISL 509249|B.1.1.206|South Africa|2020-07-02	0.0008121106	Africa
Africa|hCoV-19/Ghana/2666 S32/2020|EPI ISL 515083|A|Ghana|2020-03-27	Africa|hCoV-19/South Africa/KRISP-K000596/2020|EPI ISL 509249|B.1.1.206|South Africa|2020-07-02	0.0002399338	Africa
Africa|hCoV-19/Ghana/2709 S25/2020|EPI ISL 515084|B.1|Ghana|2020-03-28	Africa|hCoV-19/South Africa/KRISP-K000596/2020|EPI ISL 509249|B.1.1.206|South Africa|2020-07-02	0.0005384321	Africa
Africa|hCoV-19/Ghana/2828 S6/2020|EPI ISL 422397|A.11|Ghana|2020-03-29	Africa|hCoV-19/South Africa/KRISP-K000596/2020|EPI ISL 509249|B.1.1.206|South Africa|2020-07-02	0.0008180417	Africa
Africa|hCoV-19/Ghana/2852 S30/2020|EPI ISL 515085|B.6|Ghana|2020-03-28	Africa|hCoV-19/South Africa/KRISP-K000596/2020|EPI ISL 509249|B.1.1.206|South Africa|2020-07-02	0.0002394251	Africa
Africa|hCoV-19/Ghana/2914 S8/2020|EPI ISL 422399|B.1.1|Ghana|2020-03-30	Africa|hCoV-19/South Africa/KRISP-K000596/2020|EPI ISL 509249|B.1.1.206|South Africa|2020-07-02	0.0002774265	Africa
Africa|hCoV-19/Ghana/34927 S20/2020|EPI ISL 515086|A.11|Ghana|2020-05-23	Africa|hCoV-19/South Africa/KRISP-K000596/2020|EPI ISL 509249|B.1.1.206|South Africa|2020-07-02	0.0007129968	Africa
Africa|hCoV-19/Ghana/34928 S21/2020|EPI ISL 515087|A.11|Ghana|2020-05-23	Africa|hCoV-19/South Africa/KRISP-K000596/2020|EPI ISL 509249|B.1.1.206|South Africa|2020-07-02	0.0008175792	Africa
Africa|hCoV-19/Ghana/34980 S22/2020|EPI ISL 515088|B.1.1|Ghana|2020-05-23	Africa|hCoV-19/South Africa/KRISP-K000596/2020|EPI ISL 509249|B.1.1.206|South Africa|2020-07-02	0.0002772371	Africa
Africa|hCoV-19/Ghana/34983 S40/2020|EPI ISL 515089|B.1.1|Ghana|2020-05-23	Africa|hCoV-19/South Africa/KRISP-K000596/2020|EPI ISL 509249|B.1.1.206|South Africa|2020-07-02	0.0003412983	Africa
Africa|hCoV-19/Ghana/35012 S17/2020|EPI ISL 515090|B.1.1|Ghana|2020-05-23	Africa|hCoV-19/South Africa/KRISP-K000596/2020|EPI ISL 509249|B.1.1.206|South Africa|2020-07-02	0.0003361141	Africa
Africa|hCoV-19/Ghana/35019 S18/2020|EPI ISL 515091|B.1.1|Ghana|2020-05-23	Africa|hCoV-19/South Africa/KRISP-K000596/2020|EPI ISL 509249|B.1.1.206|South Africa|2020-07-02	0.0002407010	Africa
Africa|hCoV-19/Ghana/35183 S24/2020|EPI ISL 515092|A|Ghana|2020-05-24	Africa|hCoV-19/South Africa/KRISP-K000596/2020|EPI ISL 509249|B.1.1.206|South Africa|2020-07-02	0.0002434463	Africa
Africa|hCoV-19/Ghana/35280 S41/2020|EPI ISL 515093|A|Ghana|2020-05-24	Africa|hCoV-19/South Africa/KRISP-K000596/2020|EPI ISL 509249|B.1.1.206|South Africa|2020-07-02	0.0007236757	Africa
Africa|hCoV-19/Ghana/35394 S49/2020|EPI ISL 515094|B.1.1.307|Ghana|2020-05-24	Africa|hCoV-19/South Africa/KRISP-K000596/2020|EPI ISL 509249|B.1.1.206|South Africa|2020-07-02	0.0002756829	Africa
Africa|hCoV-19/Ghana/35466 S19/2020|EPI ISL 515095|B.1.1|Ghana|2020-05-24	Africa|hCoV-19/South Africa/KRISP-K000596/2020|EPI ISL 509249|B.1.1.206|South Africa|2020-07-02	0.0003070647	Africa
Africa|hCoV-19/Ghana/35563 S37/2020|EPI ISL 515096|A.11|Ghana|2020-05-24	Africa|hCoV-19/South Africa/KRISP-K000596/2020|EPI ISL 509249|B.1.1.206|South Africa|2020-07-02	0.0008406559	Africa
Africa|hCoV-19/Ghana/36523 S23/2020|EPI ISL 515097|A|Ghana|2020-05-27	Africa|hCoV-19/South Africa/KRISP-K000596/2020|EPI ISL 509249|B.1.1.206|South Africa|2020-07-02	0.0003767007	Africa
Africa|hCoV-19/Ghana/81216 S36/2020|EPI ISL 515098|A|Ghana|2020-05-20	Africa|hCoV-19/South Africa/KRISP-K000596/2020|EPI ISL 509249|B.1.1.206|South Africa|2020-07-02	0.0008115970	Africa
Africa|hCoV-19/Ghana/81219 S34/2020|EPI ISL 515099|B.1.1|Ghana|2020-05-20	Africa|hCoV-19/South Africa/KRISP-K000596/2020|EPI ISL 509249|B.1.1.206|South Africa|2020-07-02	0.0002389512	Africa
Africa|hCoV-19/Ghana/82879 S48/2020|EPI ISL 515100|B.1|Ghana|2020-05-20	Africa|hCoV-19/South Africa/KRISP-K000596/2020|EPI ISL 509249|B.1.1.206|South Africa|2020-07-02	0.0005412989	Africa
Africa|hCoV-19/Ghana/83637 S29/2020|EPI ISL 515101|B.1.1|Ghana|2020-05-22	Africa|hCoV-19/South Africa/KRISP-K000596/2020|EPI ISL 509249|B.1.1.206|South Africa|2020-07-02	0.0002700575	Africa
Africa|hCoV-19/Ghana/84049 S31/2020|EPI ISL 515102|B.1|Ghana|2020-05-25	Africa|hCoV-19/South Africa/KRISP-K000596/2020|EPI ISL 509249|B.1.1.206|South Africa|2020-07-02	0.0005728475	Africa
Africa|hCoV-19/Ghana/84162 S45/2020|EPI ISL 515103|A|Ghana|2020-04-25	Africa|hCoV-19/South Africa/KRISP-K000596/2020|EPI ISL 509249|B.1.1.206|South Africa|2020-07-02	0.0006892172	Africa
Africa|hCoV-19/Ghana/84182 S43/2020|EPI ISL 515104|B.1.1|Ghana|2020-05-25	Africa|hCoV-19/South Africa/KRISP-K000596/2020|EPI ISL 509249|B.1.1.206|South Africa|2020-07-02	0.0004095591	Africa
Africa|hCoV-19/Ghana/84210 S44/2020|EPI ISL 515105|A|Ghana|2020-05-24	Africa|hCoV-19/South Africa/KRISP-K000596/2020|EPI ISL 509249|B.1.1.206|South Africa|2020-07-02	0.0007473702	Africa
Africa|hCoV-19/Ghana/84218 S47/2020|EPI ISL 515106|A|Ghana|2020-05-25	Africa|hCoV-19/South Africa/KRISP-K000596/2020|EPI ISL 509249|B.1.1.206|South Africa|2020-07-02	0.0008278341	Africa
Africa|hCoV-19/Ghana/84260 S28/2020|EPI ISL 515107|A|Ghana|2020-05-25	Africa|hCoV-19/South Africa/KRISP-K000596/2020|EPI ISL 509249|B.1.1.206|South Africa|2020-07-02	0.0007125782	Africa
Africa|hCoV-19/Ghana/84279 S42/2020|EPI ISL 515108|B.1|Ghana|2020-05-25	Africa|hCoV-19/South Africa/KRISP-K000596/2020|EPI ISL 509249|B.1.1.206|South Africa|2020-07-02	0.0005766162	Africa
Africa|hCoV-19/Ghana/84301 S35/2020|EPI ISL 515109|A.11|Ghana|2020-05-24	Africa|hCoV-19/South Africa/KRISP-K000596/2020|EPI ISL 509249|B.1.1.206|South Africa|2020-07-02	0.0007020517	Africa
Africa|hCoV-19/Ghana/84430 S51/2020|EPI ISL 515110|B.1.1.307|Ghana|2020-05-25	Africa|hCoV-19/South Africa/KRISP-K000596/2020|EPI ISL 509249|B.1.1.206|South Africa|2020-07-02	0.0002706751	Africa
Africa|hCoV-19/Ghana/84438 S50/2020|EPI ISL 515111|A|Ghana|2020-05-24	Africa|hCoV-19/South Africa/KRISP-K000596/2020|EPI ISL 509249|B.1.1.206|South Africa|2020-07-02	0.0007099291	Africa
Africa|hCoV-19/Ghana/84484 S16/2020|EPI ISL 515112|B.1.1|Ghana|2020-05-25	Africa|hCoV-19/South Africa/KRISP-K000596/2020|EPI ISL 509249|B.1.1.206|South Africa|2020-07-02	0.0003447367	Africa
Africa|hCoV-19/Ghana/KATH23/2020|EPI ISL 515181|A.11|Ghana|2020-03-22	Africa|hCoV-19/South Africa/KRISP-K000596/2020|EPI ISL 509249|B.1.1.206|South Africa|2020-07-02	0.0006725019	Africa
Africa|hCoV-19/Ghana/TTH10/2020|EPI ISL 515182|A|Ghana|2020-03-27	Africa|hCoV-19/South Africa/KRISP-K000596/2020|EPI ISL 509249|B.1.1.206|South Africa|2020-07-02	0.0006387996	Africa
Africa|hCoV-19/Ghana/TTH11/2020|EPI ISL 515183|A|Ghana|2020-03-27	Africa|hCoV-19/South Africa/KRISP-K000596/2020|EPI ISL 509249|B.1.1.206|South Africa|2020-07-02	0.0006409108	Africa
Africa|hCoV-19/Ghana/TTH6/2020|EPI ISL 515248|A|Ghana|2020-03-27	Africa|hCoV-19/South Africa/KRISP-K000596/2020|EPI ISL 509249|B.1.1.206|South Africa|2020-07-02	0.0006707553	Africa
Africa|hCoV-19/Kenya/C1092/2020|EPI ISL 457849|B.1.5|Kenya|2020-04-18	Africa|hCoV-19/South Africa/KRISP-K000596/2020|EPI ISL 509249|B.1.1.206|South Africa|2020-07-02	0.0003498974	Africa
Africa|hCoV-19/Kenya/C1102/2020|EPI ISL 568708|B.1.5|Kenya|2020-04-19	Africa|hCoV-19/South Africa/KRISP-K000596/2020|EPI ISL 509249|B.1.1.206|South Africa|2020-07-02	0.0004798275	Africa
Africa|hCoV-19/Kenya/C1162/2020|EPI ISL 457850|B.1.5|Kenya|2020-04-19	Africa|hCoV-19/South Africa/KRISP-K000596/2020|EPI ISL 509249|B.1.1.206|South Africa|2020-07-02	0.0003462213	Africa
Africa|hCoV-19/Kenya/C1216/2020|EPI ISL 457854|B.1.5|Kenya|2020-04-19	Africa|hCoV-19/South Africa/KRISP-K000596/2020|EPI ISL 509249|B.1.1.206|South Africa|2020-07-02	0.0003697542	Africa
Africa|hCoV-19/Kenya/C1292/2020|EPI ISL 457856|B|Kenya|2020-04-20	Africa|hCoV-19/South Africa/KRISP-K000596/2020|EPI ISL 509249|B.1.1.206|South Africa|2020-07-02	0.0003771345	Africa
Africa|hCoV-19/Kenya/C1357/2020|EPI ISL 457858|B.1.5|Kenya|2020-04-20	Africa|hCoV-19/South Africa/KRISP-K000596/2020|EPI ISL 509249|B.1.1.206|South Africa|2020-07-02	0.0003161483	Africa
Africa|hCoV-19/Kenya/C1422/2020|EPI ISL 457861|B.1|Kenya|2020-04-20	Africa|hCoV-19/South Africa/KRISP-K000596/2020|EPI ISL 509249|B.1.1.206|South Africa|2020-07-02	0.0003529071	Africa
Africa|hCoV-19/Kenya/C1499/2020|EPI ISL 457863|B.1.5|Kenya|2020-04-20	Africa|hCoV-19/South Africa/KRISP-K000596/2020|EPI ISL 509249|B.1.1.206|South Africa|2020-07-02	0.0003771008	Africa
Africa|hCoV-19/Kenya/C1646/2020|EPI ISL 457865|B.1.5|Kenya|2020-04-21	Africa|hCoV-19/South Africa/KRISP-K000596/2020|EPI ISL 509249|B.1.1.206|South Africa|2020-07-02	0.0003198214	Africa
Africa|hCoV-19/Kenya/C1739/2020|EPI ISL 457866|B|Kenya|2020-04-22	Africa|hCoV-19/South Africa/KRISP-K000596/2020|EPI ISL 509249|B.1.1.206|South Africa|2020-07-02	0.0003870915	Africa
Africa|hCoV-19/Kenya/C1751/2020|EPI ISL 457867|B.1.5|Kenya|2020-04-22	Africa|hCoV-19/South Africa/KRISP-K000596/2020|EPI ISL 509249|B.1.1.206|South Africa|2020-07-02	0.0003361106	Africa
Africa|hCoV-19/Kenya/C21582/2020|EPI ISL 568872|B.1|Kenya|2020-06-22	Africa|hCoV-19/South Africa/KRISP-K000596/2020|EPI ISL 509249|B.1.1.206|South Africa|2020-07-02	0.0006051785	Africa
Africa|hCoV-19/Kenya/C22/2020|EPI ISL 457845|B.1.5|Kenya|2020-03-17	Africa|hCoV-19/South Africa/KRISP-K000596/2020|EPI ISL 509249|B.1.1.206|South Africa|2020-07-02	0.0003516999	Africa
Africa|hCoV-19/Kenya/C2439/2020|EPI ISL 457877|B.1.5|Kenya|2020-04-24	Africa|hCoV-19/South Africa/KRISP-K000596/2020|EPI ISL 509249|B.1.1.206|South Africa|2020-07-02	0.0004074528	Africa
Africa|hCoV-19/Kenya/C2449/2020|EPI ISL 457878|B.1.5|Kenya|2020-04-24	Africa|hCoV-19/South Africa/KRISP-K000596/2020|EPI ISL 509249|B.1.1.206|South Africa|2020-07-02	0.0003823735	Africa
Africa|hCoV-19/Kenya/C2469/2020|EPI ISL 457879|B.1.5|Kenya|2020-04-24	Africa|hCoV-19/South Africa/KRISP-K000596/2020|EPI ISL 509249|B.1.1.206|South Africa|2020-07-02	0.0003410969	Africa
Africa|hCoV-19/Kenya/C253/2020|EPI ISL 457868|B.1|Kenya|2020-04-03	Africa|hCoV-19/South Africa/KRISP-K000596/2020|EPI ISL 509249|B.1.1.206|South Africa|2020-07-02	0.0003697454	Africa
Africa|hCoV-19/Kenya/C256/2020|EPI ISL 568697|B.1.5|Kenya|2020-04-04	Africa|hCoV-19/South Africa/KRISP-K000596/2020|EPI ISL 509249|B.1.1.206|South Africa|2020-07-02	0.0003841354	Africa
Africa|hCoV-19/Kenya/C2582/2020|EPI ISL 457883|B.1.5|Kenya|2020-04-25	Africa|hCoV-19/South Africa/KRISP-K000596/2020|EPI ISL 509249|B.1.1.206|South Africa|2020-07-02	0.0004152242	Africa
Africa|hCoV-19/Kenya/C2685/2020|EPI ISL 457884|B.1.5|Kenya|2020-04-25	Africa|hCoV-19/South Africa/KRISP-K000596/2020|EPI ISL 509249|B.1.1.206|South Africa|2020-07-02	0.0004040865	Africa
Africa|hCoV-19/Kenya/C2777/2020|EPI ISL 457887|B.1|Kenya|2020-04-26	Africa|hCoV-19/South Africa/KRISP-K000596/2020|EPI ISL 509249|B.1.1.206|South Africa|2020-07-02	0.0003198101	Africa
Africa|hCoV-19/Kenya/C2826/2020|EPI ISL 457891|B.1.5|Kenya|2020-04-27	Africa|hCoV-19/South Africa/KRISP-K000596/2020|EPI ISL 509249|B.1.1.206|South Africa|2020-07-02	0.0003394991	Africa
Africa|hCoV-19/Kenya/C2847/2020|EPI ISL 457892|B.1.5|Kenya|2020-04-27	Africa|hCoV-19/South Africa/KRISP-K000596/2020|EPI ISL 509249|B.1.1.206|South Africa|2020-07-02	0.0003161817	Africa
Africa|hCoV-19/Kenya/C293/2020|EPI ISL 457871|A|Kenya|2020-04-04	Africa|hCoV-19/South Africa/KRISP-K000596/2020|EPI ISL 509249|B.1.1.206|South Africa|2020-07-02	0.0006623088	Africa
Africa|hCoV-19/Kenya/C310/2020|EPI ISL 457874|B.4|Kenya|2020-04-04	Africa|hCoV-19/South Africa/KRISP-K000596/2020|EPI ISL 509249|B.1.1.206|South Africa|2020-07-02	0.0008226842	Africa
Africa|hCoV-19/Kenya/C3129/2020|EPI ISL 457897|B.1.5|Kenya|2020-04-28	Africa|hCoV-19/South Africa/KRISP-K000596/2020|EPI ISL 509249|B.1.1.206|South Africa|2020-07-02	0.0003716991	Africa
Africa|hCoV-19/Kenya/C314/2020|EPI ISL 457875|A|Kenya|2020-04-04	Africa|hCoV-19/South Africa/KRISP-K000596/2020|EPI ISL 509249|B.1.1.206|South Africa|2020-07-02	0.0007060868	Africa
Africa|hCoV-19/Kenya/C316/2020|EPI ISL 457876|B.4|Kenya|2020-04-04	Africa|hCoV-19/South Africa/KRISP-K000596/2020|EPI ISL 509249|B.1.1.206|South Africa|2020-07-02	0.0008302619	Africa
Africa|hCoV-19/Kenya/C3194/2020|EPI ISL 457901|B.1.5|Kenya|2020-04-28	Africa|hCoV-19/South Africa/KRISP-K000596/2020|EPI ISL 509249|B.1.1.206|South Africa|2020-07-02	0.0003805955	Africa
Africa|hCoV-19/Kenya/C3205/2020|EPI ISL 457902|B.1.5|Kenya|2020-04-28	Africa|hCoV-19/South Africa/KRISP-K000596/2020|EPI ISL 509249|B.1.1.206|South Africa|2020-07-02	0.0003431096	Africa
Africa|hCoV-19/Kenya/C3208/2020|EPI ISL 457903|B.1.5|Kenya|2020-04-28	Africa|hCoV-19/South Africa/KRISP-K000596/2020|EPI ISL 509249|B.1.1.206|South Africa|2020-07-02	0.0003153509	Africa
Africa|hCoV-19/Kenya/C3381/2020|EPI ISL 568714|B.1.5|Kenya|2020-04-30	Africa|hCoV-19/South Africa/KRISP-K000596/2020|EPI ISL 509249|B.1.1.206|South Africa|2020-07-02	0.0003734566	Africa
Africa|hCoV-19/Kenya/C3427/2020|EPI ISL 457906|B.1.5|Kenya|2020-04-29	Africa|hCoV-19/South Africa/KRISP-K000596/2020|EPI ISL 509249|B.1.1.206|South Africa|2020-07-02	0.0004070369	Africa
Africa|hCoV-19/Kenya/C3457/2020|EPI ISL 568715|B.1|Kenya|2020-04-30	Africa|hCoV-19/South Africa/KRISP-K000596/2020|EPI ISL 509249|B.1.1.206|South Africa|2020-07-02	0.0004501826	Africa
Africa|hCoV-19/Kenya/C3739/2020|EPI ISL 568717|B.1.5|Kenya|2020-05-04	Africa|hCoV-19/South Africa/KRISP-K000596/2020|EPI ISL 509249|B.1.1.206|South Africa|2020-07-02	0.0003394992	Africa
Africa|hCoV-19/Kenya/C389/2020|EPI ISL 568698|B.1.5|Kenya|2020-04-07	Africa|hCoV-19/South Africa/KRISP-K000596/2020|EPI ISL 509249|B.1.1.206|South Africa|2020-07-02	0.0003082455	Africa
Africa|hCoV-19/Kenya/C3980/2020|EPI ISL 568719|B.1|Kenya|2020-05-05	Africa|hCoV-19/South Africa/KRISP-K000596/2020|EPI ISL 509249|B.1.1.206|South Africa|2020-07-02	0.0003760313	Africa
Africa|hCoV-19/Kenya/C4083/2020|EPI ISL 568721|B.1.5|Kenya|2020-05-05	Africa|hCoV-19/South Africa/KRISP-K000596/2020|EPI ISL 509249|B.1.1.206|South Africa|2020-07-02	0.0003859093	Africa
Africa|hCoV-19/Kenya/C4195/2020|EPI ISL 568723|B.1.5|Kenya|2020-06-05	Africa|hCoV-19/South Africa/KRISP-K000596/2020|EPI ISL 509249|B.1.1.206|South Africa|2020-07-02	0.0003395110	Africa
Africa|hCoV-19/Kenya/C4199/2020|EPI ISL 568724|B.1.5|Kenya|2020-05-06	Africa|hCoV-19/South Africa/KRISP-K000596/2020|EPI ISL 509249|B.1.1.206|South Africa|2020-07-02	0.0004115266	Africa
Africa|hCoV-19/Kenya/C4214/2020|EPI ISL 568725|B.1|Kenya|2020-06-05	Africa|hCoV-19/South Africa/KRISP-K000596/2020|EPI ISL 509249|B.1.1.206|South Africa|2020-07-02	0.0003697292	Africa
Africa|hCoV-19/Kenya/C4419/2020|EPI ISL 568727|B.1|Kenya|2020-05-07	Africa|hCoV-19/South Africa/KRISP-K000596/2020|EPI ISL 509249|B.1.1.206|South Africa|2020-07-02	0.0004373924	Africa
Africa|hCoV-19/Kenya/C4420/2020|EPI ISL 568728|B.1.5|Kenya|2020-05-07	Africa|hCoV-19/South Africa/KRISP-K000596/2020|EPI ISL 509249|B.1.1.206|South Africa|2020-07-02	0.0003806876	Africa
Africa|hCoV-19/Kenya/C4585/2020|EPI ISL 568730|B.1.5|Kenya|2020-05-08	Africa|hCoV-19/South Africa/KRISP-K000596/2020|EPI ISL 509249|B.1.1.206|South Africa|2020-07-02	0.0003734728	Africa
Africa|hCoV-19/Kenya/C460/2020|EPI ISL 457910|B.1.5|Kenya|2020-04-08	Africa|hCoV-19/South Africa/KRISP-K000596/2020|EPI ISL 509249|B.1.1.206|South Africa|2020-07-02	0.0003481616	Africa
Africa|hCoV-19/Kenya/C4691/2020|EPI ISL 568733|B.1.5|Kenya|2020-05-09	Africa|hCoV-19/South Africa/KRISP-K000596/2020|EPI ISL 509249|B.1.1.206|South Africa|2020-07-02	0.0003441603	Africa
Africa|hCoV-19/Kenya/C4710/2020|EPI ISL 568735|B.1.5|Kenya|2020-05-08	Africa|hCoV-19/South Africa/KRISP-K000596/2020|EPI ISL 509249|B.1.1.206|South Africa|2020-07-02	0.0004370042	Africa
Africa|hCoV-19/Kenya/C4717/2020|EPI ISL 568737|B.1.5|Kenya|2020-05-08	Africa|hCoV-19/South Africa/KRISP-K000596/2020|EPI ISL 509249|B.1.1.206|South Africa|2020-07-02	0.0003548477	Africa
Africa|hCoV-19/Kenya/C4872/2020|EPI ISL 568741|B.1.5|Kenya|2020-05-08	Africa|hCoV-19/South Africa/KRISP-K000596/2020|EPI ISL 509249|B.1.1.206|South Africa|2020-07-02	0.0003769794	Africa
Africa|hCoV-19/Kenya/C4895/2020|EPI ISL 568742|B.1.5|Kenya|2020-05-08	Africa|hCoV-19/South Africa/KRISP-K000596/2020|EPI ISL 509249|B.1.1.206|South Africa|2020-07-02	0.0004459218	Africa
Africa|hCoV-19/Kenya/C5008/2020|EPI ISL 568744|B.1|Kenya|2020-05-08	Africa|hCoV-19/South Africa/KRISP-K000596/2020|EPI ISL 509249|B.1.1.206|South Africa|2020-07-02	0.0003497722	Africa
Africa|hCoV-19/Kenya/C5011/2020|EPI ISL 568745|B.1.5|Kenya|2020-05-08	Africa|hCoV-19/South Africa/KRISP-K000596/2020|EPI ISL 509249|B.1.1.206|South Africa|2020-07-02	0.0004114842	Africa
Africa|hCoV-19/Kenya/C5119/2020|EPI ISL 568750|B.1|Kenya|2020-05-09	Africa|hCoV-19/South Africa/KRISP-K000596/2020|EPI ISL 509249|B.1.1.206|South Africa|2020-07-02	0.0003734985	Africa
Africa|hCoV-19/Kenya/C5177/2020|EPI ISL 568752|B.1.5|Kenya|2020-05-09	Africa|hCoV-19/South Africa/KRISP-K000596/2020|EPI ISL 509249|B.1.1.206|South Africa|2020-07-02	0.0003772600	Africa
Africa|hCoV-19/Kenya/C5178/2020|EPI ISL 568753|B.1.5|Kenya|2020-05-09	Africa|hCoV-19/South Africa/KRISP-K000596/2020|EPI ISL 509249|B.1.1.206|South Africa|2020-07-02	0.0003530435	Africa
Africa|hCoV-19/Kenya/C5246/2020|EPI ISL 568754|B.1.5|Kenya|2020-05-09	Africa|hCoV-19/South Africa/KRISP-K000596/2020|EPI ISL 509249|B.1.1.206|South Africa|2020-07-02	0.0003738838	Africa
Africa|hCoV-19/Kenya/C5288/2020|EPI ISL 568755|B.1.5|Kenya|2020-05-10	Africa|hCoV-19/South Africa/KRISP-K000596/2020|EPI ISL 509249|B.1.1.206|South Africa|2020-07-02	0.0004504760	Africa
Africa|hCoV-19/Kenya/C5289/2020|EPI ISL 568756|B.1.5|Kenya|2020-05-10	Africa|hCoV-19/South Africa/KRISP-K000596/2020|EPI ISL 509249|B.1.1.206|South Africa|2020-07-02	0.0003177324	Africa
Africa|hCoV-19/Kenya/C5328/2020|EPI ISL 568760|B.1.5|Kenya|2020-05-10	Africa|hCoV-19/South Africa/KRISP-K000596/2020|EPI ISL 509249|B.1.1.206|South Africa|2020-07-02	0.0003773279	Africa
Africa|hCoV-19/Kenya/C5335/2020|EPI ISL 568762|B.1.5|Kenya|2020-05-10	Africa|hCoV-19/South Africa/KRISP-K000596/2020|EPI ISL 509249|B.1.1.206|South Africa|2020-07-02	0.0003776523	Africa
Africa|hCoV-19/Kenya/C5384/2020|EPI ISL 568764|B.1.5|Kenya|2020-05-10	Africa|hCoV-19/South Africa/KRISP-K000596/2020|EPI ISL 509249|B.1.1.206|South Africa|2020-07-02	0.0004369894	Africa
Africa|hCoV-19/Kenya/C54/2020|EPI ISL 457847|B.1|Kenya|2020-03-24	Africa|hCoV-19/South Africa/KRISP-K000596/2020|EPI ISL 509249|B.1.1.206|South Africa|2020-07-02	0.0004110434	Africa
Africa|hCoV-19/Kenya/C544/2020|EPI ISL 457911|B.1.5|Kenya|2020-04-10	Africa|hCoV-19/South Africa/KRISP-K000596/2020|EPI ISL 509249|B.1.1.206|South Africa|2020-07-02	0.0003481738	Africa
Africa|hCoV-19/Kenya/C5442/2020|EPI ISL 568767|B.1.5|Kenya|2020-05-10	Africa|hCoV-19/South Africa/KRISP-K000596/2020|EPI ISL 509249|B.1.1.206|South Africa|2020-07-02	0.0004074529	Africa
Africa|hCoV-19/Kenya/C569/2020|EPI ISL 568700|B.1|Kenya|2020-04-12	Africa|hCoV-19/South Africa/KRISP-K000596/2020|EPI ISL 509249|B.1.1.206|South Africa|2020-07-02	0.0003495888	Africa
Africa|hCoV-19/Kenya/C5695/2020|EPI ISL 568770|B.1.5|Kenya|2020-05-11	Africa|hCoV-19/South Africa/KRISP-K000596/2020|EPI ISL 509249|B.1.1.206|South Africa|2020-07-02	0.0004414251	Africa
Africa|hCoV-19/Kenya/C5701/2020|EPI ISL 568772|B.1|Kenya|2020-05-11	Africa|hCoV-19/South Africa/KRISP-K000596/2020|EPI ISL 509249|B.1.1.206|South Africa|2020-07-02	0.0003734821	Africa
Africa|hCoV-19/Kenya/C571/2020|EPI ISL 568702|A|Kenya|2020-04-12	Africa|hCoV-19/South Africa/KRISP-K000596/2020|EPI ISL 509249|B.1.1.206|South Africa|2020-07-02	0.0006724342	Africa
Africa|hCoV-19/Kenya/C5767/2020|EPI ISL 568773|B.1.5|Kenya|2020-05-11	Africa|hCoV-19/South Africa/KRISP-K000596/2020|EPI ISL 509249|B.1.1.206|South Africa|2020-07-02	0.0004544941	Africa
Africa|hCoV-19/Kenya/C5811/2020|EPI ISL 568775|B.1.5|Kenya|2020-05-11	Africa|hCoV-19/South Africa/KRISP-K000596/2020|EPI ISL 509249|B.1.1.206|South Africa|2020-07-02	0.0003734817	Africa
Africa|hCoV-19/Kenya/C5813/2020|EPI ISL 568776|B.1|Kenya|2020-05-11	Africa|hCoV-19/South Africa/KRISP-K000596/2020|EPI ISL 509249|B.1.1.206|South Africa|2020-07-02	0.0003772600	Africa
Africa|hCoV-19/Kenya/C5835/2020|EPI ISL 568777|B.1.5|Kenya|2020-05-12	Africa|hCoV-19/South Africa/KRISP-K000596/2020|EPI ISL 509249|B.1.1.206|South Africa|2020-07-02	0.0004112872	Africa
Africa|hCoV-19/Kenya/C587/2020|EPI ISL 457912|B.1.5|Kenya|2020-04-11	Africa|hCoV-19/South Africa/KRISP-K000596/2020|EPI ISL 509249|B.1.1.206|South Africa|2020-07-02	0.0003132364	Africa
Africa|hCoV-19/Kenya/C589/2020|EPI ISL 457913|B.1.5|Kenya|2020-04-11	Africa|hCoV-19/South Africa/KRISP-K000596/2020|EPI ISL 509249|B.1.1.206|South Africa|2020-07-02	0.0003082665	Africa
Africa|hCoV-19/Kenya/C5902/2020|EPI ISL 568779|B.1.5|Kenya|2020-05-12	Africa|hCoV-19/South Africa/KRISP-K000596/2020|EPI ISL 509249|B.1.1.206|South Africa|2020-07-02	0.0003810230	Africa
Africa|hCoV-19/Kenya/C5911/2020|EPI ISL 568780|B.1.5|Kenya|2020-05-12	Africa|hCoV-19/South Africa/KRISP-K000596/2020|EPI ISL 509249|B.1.1.206|South Africa|2020-07-02	0.0003809264	Africa
Africa|hCoV-19/Kenya/C5914/2020|EPI ISL 568782|B.1.5|Kenya|2020-05-12	Africa|hCoV-19/South Africa/KRISP-K000596/2020|EPI ISL 509249|B.1.1.206|South Africa|2020-07-02	0.0004078406	Africa
Africa|hCoV-19/Kenya/C6186/2020|EPI ISL 568787|B.1.5|Kenya|2020-05-13	Africa|hCoV-19/South Africa/KRISP-K000596/2020|EPI ISL 509249|B.1.1.206|South Africa|2020-07-02	0.0004459429	Africa
Africa|hCoV-19/Kenya/C6255/2020|EPI ISL 568790|B.1.1.33|Kenya|2020-05-13	Africa|hCoV-19/South Africa/KRISP-K000596/2020|EPI ISL 509249|B.1.1.206|South Africa|2020-07-02	0.0004416892	Africa
Africa|hCoV-19/Kenya/C6298/2020|EPI ISL 568792|B.1|Kenya|2020-05-13	Africa|hCoV-19/South Africa/KRISP-K000596/2020|EPI ISL 509249|B.1.1.206|South Africa|2020-07-02	0.0003844939	Africa
Africa|hCoV-19/Kenya/C6369/2020|EPI ISL 568794|B.1|Kenya|2020-05-14	Africa|hCoV-19/South Africa/KRISP-K000596/2020|EPI ISL 509249|B.1.1.206|South Africa|2020-07-02	0.0004188796	Africa
Africa|hCoV-19/Kenya/C6380/2020|EPI ISL 568798|B.1.5|Kenya|2020-05-15	Africa|hCoV-19/South Africa/KRISP-K000596/2020|EPI ISL 509249|B.1.1.206|South Africa|2020-07-02	0.0003148432	Africa
Africa|hCoV-19/Kenya/C6384/2020|EPI ISL 568799|B.1|Kenya|2020-05-14	Africa|hCoV-19/South Africa/KRISP-K000596/2020|EPI ISL 509249|B.1.1.206|South Africa|2020-07-02	0.0003771213	Africa
Africa|hCoV-19/Kenya/C639/2020|EPI ISL 568703|B|Kenya|2020-04-14	Africa|hCoV-19/South Africa/KRISP-K000596/2020|EPI ISL 509249|B.1.1.206|South Africa|2020-07-02	0.0004889750	Africa
Africa|hCoV-19/Kenya/C6518/2020|EPI ISL 568803|B.1.5|Kenya|2020-05-14	Africa|hCoV-19/South Africa/KRISP-K000596/2020|EPI ISL 509249|B.1.1.206|South Africa|2020-07-02	0.0004218051	Africa
Africa|hCoV-19/Kenya/C6524/2020|EPI ISL 568805|A|Kenya|2020-05-14	Africa|hCoV-19/South Africa/KRISP-K000596/2020|EPI ISL 509249|B.1.1.206|South Africa|2020-07-02	0.0007247316	Africa
Africa|hCoV-19/Kenya/C656/2020|EPI ISL 457915|B.1.5|Kenya|2020-04-13	Africa|hCoV-19/South Africa/KRISP-K000596/2020|EPI ISL 509249|B.1.1.206|South Africa|2020-07-02	0.0004033859	Africa
Africa|hCoV-19/Kenya/C6564/2020|EPI ISL 568806|B.1.5|Kenya|2020-05-14	Africa|hCoV-19/South Africa/KRISP-K000596/2020|EPI ISL 509249|B.1.1.206|South Africa|2020-07-02	0.0004234957	Africa
Africa|hCoV-19/Kenya/C6878/2020|EPI ISL 568813|B.1.1|Kenya|2020-05-15	Africa|hCoV-19/South Africa/KRISP-K000596/2020|EPI ISL 509249|B.1.1.206|South Africa|2020-07-02	0.0002138484	Africa
Africa|hCoV-19/Kenya/C6914/2020|EPI ISL 568817|B.1|Kenya|2020-05-15	Africa|hCoV-19/South Africa/KRISP-K000596/2020|EPI ISL 509249|B.1.1.206|South Africa|2020-07-02	0.0004541605	Africa
Africa|hCoV-19/Kenya/C7081/2020|EPI ISL 568824|B.1.5|Kenya|2020-05-16	Africa|hCoV-19/South Africa/KRISP-K000596/2020|EPI ISL 509249|B.1.1.206|South Africa|2020-07-02	0.0003562286	Africa
Africa|hCoV-19/Kenya/C713/2020|EPI ISL 457920|B.1.5|Kenya|2020-04-14	Africa|hCoV-19/South Africa/KRISP-K000596/2020|EPI ISL 509249|B.1.1.206|South Africa|2020-07-02	0.0003697452	Africa
Africa|hCoV-19/Kenya/C7579/2020|EPI ISL 568842|A|Kenya|2020-05-16	Africa|hCoV-19/South Africa/KRISP-K000596/2020|EPI ISL 509249|B.1.1.206|South Africa|2020-07-02	0.0007266728	Africa
Africa|hCoV-19/Kenya/C7605/2020|EPI ISL 568847|A|Kenya|2020-05-16	Africa|hCoV-19/South Africa/KRISP-K000596/2020|EPI ISL 509249|B.1.1.206|South Africa|2020-07-02	0.0007129413	Africa
Africa|hCoV-19/Kenya/C787/2020|EPI ISL 457921|B.1.5|Kenya|2020-04-15	Africa|hCoV-19/South Africa/KRISP-K000596/2020|EPI ISL 509249|B.1.1.206|South Africa|2020-07-02	0.0003361108	Africa
Africa|hCoV-19/Kenya/C7949/2020|EPI ISL 568852|B.1|Kenya|2020-05-18	Africa|hCoV-19/South Africa/KRISP-K000596/2020|EPI ISL 509249|B.1.1.206|South Africa|2020-07-02	0.0004550717	Africa
Africa|hCoV-19/Kenya/C815/2020|EPI ISL 568706|B.1|Kenya|2020-04-16	Africa|hCoV-19/South Africa/KRISP-K000596/2020|EPI ISL 509249|B.1.1.206|South Africa|2020-07-02	0.0003843037	Africa
Africa|hCoV-19/Kenya/C8240/2020|EPI ISL 568855|B.1.5|Kenya|2020-05-19	Africa|hCoV-19/South Africa/KRISP-K000596/2020|EPI ISL 509249|B.1.1.206|South Africa|2020-07-02	0.0003866231	Africa
Africa|hCoV-19/Kenya/C926/2020|EPI ISL 457928|B.1.5|Kenya|2020-04-17	Africa|hCoV-19/South Africa/KRISP-K000596/2020|EPI ISL 509249|B.1.1.206|South Africa|2020-07-02	0.0003719202	Africa
Africa|hCoV-19/Kenya/D5/2020|EPI ISL 457999|B.1|Kenya|2020-05-22	Africa|hCoV-19/South Africa/KRISP-K000596/2020|EPI ISL 509249|B.1.1.206|South Africa|2020-07-02	0.0006197823	Africa
Africa|hCoV-19/Kenya/D6/2020|EPI ISL 458000|B.40|Kenya|2020-03-17	Africa|hCoV-19/South Africa/KRISP-K000596/2020|EPI ISL 509249|B.1.1.206|South Africa|2020-07-02	0.0007426929	Africa
Africa|hCoV-19/Kenya/NIC 059/2020|EPI ISL 457827|B.40|Kenya|2020-03	Africa|hCoV-19/South Africa/KRISP-K000596/2020|EPI ISL 509249|B.1.1.206|South Africa|2020-07-02	0.0006791833	Africa
Africa|hCoV-19/Kenya/NIC 084/2020|EPI ISL 457828|B|Kenya|2020-03	Africa|hCoV-19/South Africa/KRISP-K000596/2020|EPI ISL 509249|B.1.1.206|South Africa|2020-07-02	0.0006388126	Africa
Africa|hCoV-19/Kenya/NIC 087/2020|EPI ISL 457829|B.1.1.20|Kenya|2020-03	Africa|hCoV-19/South Africa/KRISP-K000596/2020|EPI ISL 509249|B.1.1.206|South Africa|2020-07-02	0.0002709106	Africa
Africa|hCoV-19/Kenya/NIC 089/2020|EPI ISL 457830|B.1.1.20|Kenya|2020-03	Africa|hCoV-19/South Africa/KRISP-K000596/2020|EPI ISL 509249|B.1.1.206|South Africa|2020-07-02	0.0002818563	Africa
Africa|hCoV-19/Kenya/NIC 168/2020|EPI ISL 457832|B.1.255|Kenya|2020-03	Africa|hCoV-19/South Africa/KRISP-K000596/2020|EPI ISL 509249|B.1.1.206|South Africa|2020-07-02	0.0004153290	Africa
Africa|hCoV-19/Kenya/NIC 187/2020|EPI ISL 457833|B.1.5|Kenya|2020-03-20	Africa|hCoV-19/South Africa/KRISP-K000596/2020|EPI ISL 509249|B.1.1.206|South Africa|2020-07-02	0.0004033588	Africa
Africa|hCoV-19/Kenya/NIC 196/2020|EPI ISL 457834|B.1.1|Kenya|2020-03-21	Africa|hCoV-19/South Africa/KRISP-K000596/2020|EPI ISL 509249|B.1.1.206|South Africa|2020-07-02	0.0002458915	Africa
Africa|hCoV-19/Kenya/NIC 248/2020|EPI ISL 457836|B.40|Kenya|2020-03-23	Africa|hCoV-19/South Africa/KRISP-K000596/2020|EPI ISL 509249|B.1.1.206|South Africa|2020-07-02	0.0006167469	Africa
Africa|hCoV-19/Kenya/NIC 266/2020|EPI ISL 457838|B.6|Kenya|2020-03-24	Africa|hCoV-19/South Africa/KRISP-K000596/2020|EPI ISL 509249|B.1.1.206|South Africa|2020-07-02	0.0007182191	Africa
Africa|hCoV-19/Kenya/NIC 492/2020|EPI ISL 457840|B.1.5|Kenya|2020-03	Africa|hCoV-19/South Africa/KRISP-K000596/2020|EPI ISL 509249|B.1.1.206|South Africa|2020-07-02	0.0003487808	Africa
Africa|hCoV-19/Kenya/NIC 512/2020|EPI ISL 457841|B.1.5|Kenya|2020-03	Africa|hCoV-19/South Africa/KRISP-K000596/2020|EPI ISL 509249|B.1.1.206|South Africa|2020-07-02	0.0003485256	Africa
Africa|hCoV-19/Kenya/NIC 569/2020|EPI ISL 457843|B.1.1|Kenya|2020-03-29	Africa|hCoV-19/South Africa/KRISP-K000596/2020|EPI ISL 509249|B.1.1.206|South Africa|2020-07-02	0.0002688623	Africa
Africa|hCoV-19/Kenya/NIC 593/2020|EPI ISL 457844|B.1.1.316|Kenya|2020-03-29	Africa|hCoV-19/South Africa/KRISP-K000596/2020|EPI ISL 509249|B.1.1.206|South Africa|2020-07-02	0.0002767193	Africa
Africa|hCoV-19/Kenya/S052/2020|EPI ISL 457932|B.4|Kenya|2020-03-14	Africa|hCoV-19/South Africa/KRISP-K000596/2020|EPI ISL 509249|B.1.1.206|South Africa|2020-07-02	0.0007936477	Africa
Africa|hCoV-19/Kenya/S109/2020|EPI ISL 457933|B.4|Kenya|2020-03-23	Africa|hCoV-19/South Africa/KRISP-K000596/2020|EPI ISL 509249|B.1.1.206|South Africa|2020-07-02	0.0007653139	Africa
Africa|hCoV-19/Kenya/S299/2020|EPI ISL 457934|B.1.1.1|Kenya|2020-03-29	Africa|hCoV-19/South Africa/KRISP-K000596/2020|EPI ISL 509249|B.1.1.206|South Africa|2020-07-02	0.0004109449	Africa
Africa|hCoV-19/Madagascar/IP-01650/2020|EPI ISL 508862|B.1|Madagascar|2020-03-20	Africa|hCoV-19/South Africa/KRISP-K000596/2020|EPI ISL 509249|B.1.1.206|South Africa|2020-07-02	0.0004369895	Africa
Africa|hCoV-19/Madagascar/IP-01861/2020|EPI ISL 508863|B.1|Madagascar|2020-03-22	Africa|hCoV-19/South Africa/KRISP-K000596/2020|EPI ISL 509249|B.1.1.206|South Africa|2020-07-02	0.0004369895	Africa
Africa|hCoV-19/Mali/M002593/2020|EPI ISL 487446|A|Mali|2020-04-06	Africa|hCoV-19/South Africa/KRISP-K000596/2020|EPI ISL 509249|B.1.1.206|South Africa|2020-07-02	0.0007060702	Africa
Africa|hCoV-19/Mali/M002615/2020|EPI ISL 487447|A|Mali|2020-04-06	Africa|hCoV-19/South Africa/KRISP-K000596/2020|EPI ISL 509249|B.1.1.206|South Africa|2020-07-02	0.0006725021	Africa
Africa|hCoV-19/Mali/M002616/2020|EPI ISL 487448|A|Mali|2020-04-06	Africa|hCoV-19/South Africa/KRISP-K000596/2020|EPI ISL 509249|B.1.1.206|South Africa|2020-07-02	0.0006400412	Africa
Africa|hCoV-19/Mali/M002618/2020|EPI ISL 487449|A|Mali|2020-04-06	Africa|hCoV-19/South Africa/KRISP-K000596/2020|EPI ISL 509249|B.1.1.206|South Africa|2020-07-02	0.0007060728	Africa
Africa|hCoV-19/Mali/M002644/2020|EPI ISL 487450|A|Mali|2020-04-08	Africa|hCoV-19/South Africa/KRISP-K000596/2020|EPI ISL 509249|B.1.1.206|South Africa|2020-07-02	0.0007397599	Africa
Africa|hCoV-19/Mali/M002659/2020|EPI ISL 487451|A|Mali|2020-04-09	Africa|hCoV-19/South Africa/KRISP-K000596/2020|EPI ISL 509249|B.1.1.206|South Africa|2020-07-02	0.0006724343	Africa
Africa|hCoV-19/Mali/M002663/2020|EPI ISL 487452|A|Mali|2020-04-09	Africa|hCoV-19/South Africa/KRISP-K000596/2020|EPI ISL 509249|B.1.1.206|South Africa|2020-07-02	0.0007733463	Africa
Africa|hCoV-19/Mali/M002667/2020|EPI ISL 487453|B.1|Mali|2020-04-10	Africa|hCoV-19/South Africa/KRISP-K000596/2020|EPI ISL 509249|B.1.1.206|South Africa|2020-07-02	0.0004369895	Africa
Africa|hCoV-19/Mali/M002672/2020|EPI ISL 487454|B|Mali|2020-04-10	Africa|hCoV-19/South Africa/KRISP-K000596/2020|EPI ISL 509249|B.1.1.206|South Africa|2020-07-02	0.0006053231	Africa
Africa|hCoV-19/Mali/M002673/2020|EPI ISL 487455|B.1|Mali|2020-04-10	Africa|hCoV-19/South Africa/KRISP-K000596/2020|EPI ISL 509249|B.1.1.206|South Africa|2020-07-02	0.0004369808	Africa
Africa|hCoV-19/Mali/M002675/2020|EPI ISL 487456|A|Mali|2020-04-10	Africa|hCoV-19/South Africa/KRISP-K000596/2020|EPI ISL 509249|B.1.1.206|South Africa|2020-07-02	0.0006724343	Africa
Africa|hCoV-19/Mali/M002698/2020|EPI ISL 487457|A|Mali|2020-04-12	Africa|hCoV-19/South Africa/KRISP-K000596/2020|EPI ISL 509249|B.1.1.206|South Africa|2020-07-02	0.0006395369	Africa
Africa|hCoV-19/Mali/M002700/2020|EPI ISL 487458|B.1|Mali|2020-04-12	Africa|hCoV-19/South Africa/KRISP-K000596/2020|EPI ISL 509249|B.1.1.206|South Africa|2020-07-02	0.0005738026	Africa
Africa|hCoV-19/Mali/M002703/2020|EPI ISL 487459|B.1|Mali|2020-04-12	Africa|hCoV-19/South Africa/KRISP-K000596/2020|EPI ISL 509249|B.1.1.206|South Africa|2020-07-02	0.0005042289	Africa
Africa|hCoV-19/Mali/M002704/2020|EPI ISL 487460|A|Mali|2020-04-12	Africa|hCoV-19/South Africa/KRISP-K000596/2020|EPI ISL 509249|B.1.1.206|South Africa|2020-07-02	0.0006051400	Africa
Africa|hCoV-19/Mali/M002707/2020|EPI ISL 487461|A|Mali|2020-04-12	Africa|hCoV-19/South Africa/KRISP-K000596/2020|EPI ISL 509249|B.1.1.206|South Africa|2020-07-02	0.0007733799	Africa
Africa|hCoV-19/Mali/M002758/2020|EPI ISL 487462|B.1|Mali|2020-04-13	Africa|hCoV-19/South Africa/KRISP-K000596/2020|EPI ISL 509249|B.1.1.206|South Africa|2020-07-02	0.0005379147	Africa
Africa|hCoV-19/Mali/M002823/2020|EPI ISL 487463|A|Mali|2020-04-14	Africa|hCoV-19/South Africa/KRISP-K000596/2020|EPI ISL 509249|B.1.1.206|South Africa|2020-07-02	0.0007060536	Africa
Africa|hCoV-19/Mali/M002824/2020|EPI ISL 487464|B.1.3|Mali|2020-04-14	Africa|hCoV-19/South Africa/KRISP-K000596/2020|EPI ISL 509249|B.1.1.206|South Africa|2020-07-02	0.0005378893	Africa
Africa|hCoV-19/Mali/M002826/2020|EPI ISL 487465|A|Mali|2020-04-14	Africa|hCoV-19/South Africa/KRISP-K000596/2020|EPI ISL 509249|B.1.1.206|South Africa|2020-07-02	0.0006387996	Africa
Africa|hCoV-19/Mali/M002830/2020|EPI ISL 487466|B.1.275|Mali|2020-04-14	Africa|hCoV-19/South Africa/KRISP-K000596/2020|EPI ISL 509249|B.1.1.206|South Africa|2020-07-02	0.0005042830	Africa
Africa|hCoV-19/Morocco/15N/2020|EPI ISL 458150|B.1.1|Morocco|2020-05-15	Africa|hCoV-19/South Africa/KRISP-K000596/2020|EPI ISL 509249|B.1.1.206|South Africa|2020-07-02	0.0005385282	Africa
Africa|hCoV-19/Morocco/6887/2020|EPI ISL 459965|B.1.1|Morocco|2020-03-03	Africa|hCoV-19/South Africa/KRISP-K000596/2020|EPI ISL 509249|B.1.1.206|South Africa|2020-07-02	0.0002352419	Africa
Africa|hCoV-19/Morocco/6888/2020|EPI ISL 459966|B.1.1|Morocco|2020-03-15	Africa|hCoV-19/South Africa/KRISP-K000596/2020|EPI ISL 509249|B.1.1.206|South Africa|2020-07-02	0.0003360882	Africa
Africa|hCoV-19/Morocco/6889/2020|EPI ISL 459967|B.1.5|Morocco|2020-03-15	Africa|hCoV-19/South Africa/KRISP-K000596/2020|EPI ISL 509249|B.1.1.206|South Africa|2020-07-02	0.0003392112	Africa
Africa|hCoV-19/Morocco/6890/2020|EPI ISL 459968|B.1.5|Morocco|2020-03-17	Africa|hCoV-19/South Africa/KRISP-K000596/2020|EPI ISL 509249|B.1.1.206|South Africa|2020-07-02	0.0004058997	Africa
Africa|hCoV-19/Morocco/6891/2020|EPI ISL 459969|B.1.255|Morocco|2020-03-20	Africa|hCoV-19/South Africa/KRISP-K000596/2020|EPI ISL 509249|B.1.1.206|South Africa|2020-07-02	0.0003737009	Africa
Africa|hCoV-19/Morocco/6892/2020|EPI ISL 459970|B.1.5|Morocco|2020-03-17	Africa|hCoV-19/South Africa/KRISP-K000596/2020|EPI ISL 509249|B.1.1.206|South Africa|2020-07-02	0.0004079134	Africa
Africa|hCoV-19/Morocco/6893/2020|EPI ISL 459971|B.1.153|Morocco|2020-03-18	Africa|hCoV-19/South Africa/KRISP-K000596/2020|EPI ISL 509249|B.1.1.206|South Africa|2020-07-02	0.0005794967	Africa
Africa|hCoV-19/Morocco/6894/2020|EPI ISL 459972|B.1|Morocco|2020-03-20	Africa|hCoV-19/South Africa/KRISP-K000596/2020|EPI ISL 509249|B.1.1.206|South Africa|2020-07-02	0.0005378893	Africa
Africa|hCoV-19/Morocco/6895/2020|EPI ISL 459973|B.1.1|Morocco|2020-03-20	Africa|hCoV-19/South Africa/KRISP-K000596/2020|EPI ISL 509249|B.1.1.206|South Africa|2020-07-02	0.0002688534	Africa
Africa|hCoV-19/Morocco/6897/2020|EPI ISL 459975|B.1.5|Morocco|2020-03-21	Africa|hCoV-19/South Africa/KRISP-K000596/2020|EPI ISL 509249|B.1.1.206|South Africa|2020-07-02	0.0004033723	Africa
Africa|hCoV-19/Morocco/6898/2020|EPI ISL 459976|B.1|Morocco|2020-03-16	Africa|hCoV-19/South Africa/KRISP-K000596/2020|EPI ISL 509249|B.1.1.206|South Africa|2020-07-02	0.0004706546	Africa
Africa|hCoV-19/Morocco/6899/2020|EPI ISL 459977|B.1.1|Morocco|2020-04-21	Africa|hCoV-19/South Africa/KRISP-K000596/2020|EPI ISL 509249|B.1.1.206|South Africa|2020-07-02	0.0002688651	Africa
Africa|hCoV-19/Morocco/6900/2020|EPI ISL 459978|B.1.1.247|Morocco|2020-04-20	Africa|hCoV-19/South Africa/KRISP-K000596/2020|EPI ISL 509249|B.1.1.206|South Africa|2020-07-02	0.0003697280	Africa
Africa|hCoV-19/Morocco/6901/2020|EPI ISL 459979|B.1|Morocco|2020-04-19	Africa|hCoV-19/South Africa/KRISP-K000596/2020|EPI ISL 509249|B.1.1.206|South Africa|2020-07-02	0.0004706136	Africa
Africa|hCoV-19/Morocco/6902/2020|EPI ISL 459980|B.1.1|Morocco|2020-04-19	Africa|hCoV-19/South Africa/KRISP-K000596/2020|EPI ISL 509249|B.1.1.206|South Africa|2020-07-02	0.0004033478	Africa
Africa|hCoV-19/Morocco/6903/2020|EPI ISL 459981|B.1|Morocco|2020-04-19	Africa|hCoV-19/South Africa/KRISP-K000596/2020|EPI ISL 509249|B.1.1.206|South Africa|2020-07-02	0.0006051763	Africa
Africa|hCoV-19/Morocco/6904/2020|EPI ISL 459982|B.1|Morocco|2020-04-18	Africa|hCoV-19/South Africa/KRISP-K000596/2020|EPI ISL 509249|B.1.1.206|South Africa|2020-07-02	0.0005715459	Africa
Africa|hCoV-19/Morocco/6905/2020|EPI ISL 459983|B.1.1|Morocco|2020-04-21	Africa|hCoV-19/South Africa/KRISP-K000596/2020|EPI ISL 509249|B.1.1.206|South Africa|2020-07-02	0.0003361096	Africa
Africa|hCoV-19/Morocco/6906/2020|EPI ISL 459984|B.1.1|Morocco|2020-04-06	Africa|hCoV-19/South Africa/KRISP-K000596/2020|EPI ISL 509249|B.1.1.206|South Africa|2020-07-02	0.0002352419	Africa
Africa|hCoV-19/Morocco/AZ183/2020|EPI ISL 476026|B.1.1|Morocco|2020-05-11	Africa|hCoV-19/South Africa/KRISP-K000596/2020|EPI ISL 509249|B.1.1.206|South Africa|2020-07-02	0.0004369879	Africa
Africa|hCoV-19/Morocco/CA24/2020|EPI ISL 476025|B.1.1|Morocco|2020-05-02	Africa|hCoV-19/South Africa/KRISP-K000596/2020|EPI ISL 509249|B.1.1.206|South Africa|2020-07-02	0.0005715496	Africa
Africa|hCoV-19/Morocco/HMIMV-Rabat102-03/2020|EPI ISL 471456|B.1|Morocco|2020-03-31	Africa|hCoV-19/South Africa/KRISP-K000596/2020|EPI ISL 509249|B.1.1.206|South Africa|2020-07-02	0.0005715438	Africa
Africa|hCoV-19/Morocco/HMIMV-Rabat1025-04/2020|EPI ISL 471457|B.1|Morocco|2020-04-13	Africa|hCoV-19/South Africa/KRISP-K000596/2020|EPI ISL 509249|B.1.1.206|South Africa|2020-07-02	0.0005042729	Africa
Africa|hCoV-19/Morocco/HMIMV-Rabat1429-04/2020|EPI ISL 471458|B.1|Morocco|2020-04-19	Africa|hCoV-19/South Africa/KRISP-K000596/2020|EPI ISL 509249|B.1.1.206|South Africa|2020-07-02	0.0006052048	Africa
Africa|hCoV-19/Morocco/HMIMV-Rabat1435-04/2020|EPI ISL 471459|B.1|Morocco|2020-04-19	Africa|hCoV-19/South Africa/KRISP-K000596/2020|EPI ISL 509249|B.1.1.206|South Africa|2020-07-02	0.0004706247	Africa
Africa|hCoV-19/Morocco/HMIMV-Rabat1462-04/2020|EPI ISL 471460|B.1|Morocco|2020-04-19	Africa|hCoV-19/South Africa/KRISP-K000596/2020|EPI ISL 509249|B.1.1.206|South Africa|2020-07-02	0.0005715459	Africa
Africa|hCoV-19/Morocco/OUA677-19/2020|EPI ISL 451400|B.1.5|Morocco|2020-04-23	Africa|hCoV-19/South Africa/KRISP-K000596/2020|EPI ISL 509249|B.1.1.206|South Africa|2020-07-02	0.0004706452	Africa
Africa|hCoV-19/Morocco/RA85/2020|EPI ISL 467299|B.1|Morocco|2020-05-21	Africa|hCoV-19/South Africa/KRISP-K000596/2020|EPI ISL 509249|B.1.1.206|South Africa|2020-07-02	0.0009418319	Africa
Africa|hCoV-19/Morocco/RMPS-01/2020|EPI ISL 469017|B.1|Morocco|2020-04-13	Africa|hCoV-19/South Africa/KRISP-K000596/2020|EPI ISL 509249|B.1.1.206|South Africa|2020-07-02	0.0004369895	Africa
Africa|hCoV-19/Morocco/RMPS-02/2020|EPI ISL 469049|B.1|Morocco|2020-03-30	Africa|hCoV-19/South Africa/KRISP-K000596/2020|EPI ISL 509249|B.1.1.206|South Africa|2020-07-02	0.0004370086	Africa
Africa|hCoV-19/Morocco/RMPS-03/2020|EPI ISL 469051|B.1|Morocco|2020-04-03	Africa|hCoV-19/South Africa/KRISP-K000596/2020|EPI ISL 509249|B.1.1.206|South Africa|2020-07-02	0.0005378893	Africa
Africa|hCoV-19/Morocco/RMPS-04/2020|EPI ISL 469052|B.1|Morocco|2020-03-30	Africa|hCoV-19/South Africa/KRISP-K000596/2020|EPI ISL 509249|B.1.1.206|South Africa|2020-07-02	0.0004369895	Africa
Africa|hCoV-19/Morocco/RMPS-05/2020|EPI ISL 469053|B.1|Morocco|2020-03-30	Africa|hCoV-19/South Africa/KRISP-K000596/2020|EPI ISL 509249|B.1.1.206|South Africa|2020-07-02	0.0004033668	Africa
Africa|hCoV-19/Morocco/RMPS-06/2020|EPI ISL 469054|B.1|Morocco|2020-04-01	Africa|hCoV-19/South Africa/KRISP-K000596/2020|EPI ISL 509249|B.1.1.206|South Africa|2020-07-02	0.0004369895	Africa
Africa|hCoV-19/Morocco/RMPS-12/2020|EPI ISL 482737|B.1.1|Morocco|2020-05-08	Africa|hCoV-19/South Africa/KRISP-K000596/2020|EPI ISL 509249|B.1.1.206|South Africa|2020-07-02	0.0004447257	Africa
Africa|hCoV-19/Morocco/RMPS-13/2020|EPI ISL 482738|B.1|Morocco|2020-04-10	Africa|hCoV-19/South Africa/KRISP-K000596/2020|EPI ISL 509249|B.1.1.206|South Africa|2020-07-02	0.0004447015	Africa
Africa|hCoV-19/Morocco/RMPS-14/2020|EPI ISL 482739|B.1|Morocco|2020-04-22	Africa|hCoV-19/South Africa/KRISP-K000596/2020|EPI ISL 509249|B.1.1.206|South Africa|2020-07-02	0.0004535435	Africa
Africa|hCoV-19/Morocco/refstage1/2020|EPI ISL 476559|B.1.5|Morocco|2020-02-27	Africa|hCoV-19/South Africa/KRISP-K000596/2020|EPI ISL 509249|B.1.1.206|South Africa|2020-07-02	0.0003361110	Africa
Africa|hCoV-19/Nigeria/AB03-CV135/2020|EPI ISL 527872|B.1.5|Nigeria|2020-05-12	Africa|hCoV-19/South Africa/KRISP-K000596/2020|EPI ISL 509249|B.1.1.206|South Africa|2020-07-02	0.0004416945	Africa
Africa|hCoV-19/Nigeria/ED01-CV155/2020|EPI ISL 527873|B.40|Nigeria|2020-02-21	Africa|hCoV-19/South Africa/KRISP-K000596/2020|EPI ISL 509249|B.1.1.206|South Africa|2020-07-02	0.0007397536	Africa
Africa|hCoV-19/Nigeria/ED02-CV156/2020|EPI ISL 527874|B.40|Nigeria|2020-03-23	Africa|hCoV-19/South Africa/KRISP-K000596/2020|EPI ISL 509249|B.1.1.206|South Africa|2020-07-02	0.0006388124	Africa
Africa|hCoV-19/Nigeria/ED03-CV157/2020|EPI ISL 527875|B.40|Nigeria|2020-03-26	Africa|hCoV-19/South Africa/KRISP-K000596/2020|EPI ISL 509249|B.1.1.206|South Africa|2020-07-02	0.0007980291	Africa
Africa|hCoV-19/Nigeria/ED04-CV158/2020|EPI ISL 527876|A|Nigeria|2020-03-25	Africa|hCoV-19/South Africa/KRISP-K000596/2020|EPI ISL 509249|B.1.1.206|South Africa|2020-07-02	0.0006724468	Africa
Africa|hCoV-19/Nigeria/ED06-CV159/2020|EPI ISL 527877|A|Nigeria|2020-03-25	Africa|hCoV-19/South Africa/KRISP-K000596/2020|EPI ISL 509249|B.1.1.206|South Africa|2020-07-02	0.0006598613	Africa
Africa|hCoV-19/Nigeria/ED07-CV160/2020|EPI ISL 527878|B.40|Nigeria|2020-03-31	Africa|hCoV-19/South Africa/KRISP-K000596/2020|EPI ISL 509249|B.1.1.206|South Africa|2020-07-02	0.0007734768	Africa
Africa|hCoV-19/Nigeria/ED1010-CV215/2020|EPI ISL 527879|B.1.1.229|Nigeria|2020-05-04	Africa|hCoV-19/South Africa/KRISP-K000596/2020|EPI ISL 509249|B.1.1.206|South Africa|2020-07-02	0.0003024733	Africa
Africa|hCoV-19/Nigeria/ED18-CV161/2020|EPI ISL 527880|B.1.5|Nigeria|2020-03-25	Africa|hCoV-19/South Africa/KRISP-K000596/2020|EPI ISL 509249|B.1.1.206|South Africa|2020-07-02	0.0003705674	Africa
Africa|hCoV-19/Nigeria/ED20-CV162/2020|EPI ISL 527881|B.1|Nigeria|2020-03-30	Africa|hCoV-19/South Africa/KRISP-K000596/2020|EPI ISL 509249|B.1.1.206|South Africa|2020-07-02	0.0004369896	Africa
Africa|hCoV-19/Nigeria/ED25-CV163/2020|EPI ISL 527882|B.1.5|Nigeria|2020-05-09	Africa|hCoV-19/South Africa/KRISP-K000596/2020|EPI ISL 509249|B.1.1.206|South Africa|2020-07-02	0.0003697293	Africa
Africa|hCoV-19/Nigeria/ED32-CV164/2020|EPI ISL 527883|B.1.5|Nigeria|2020-05-18	Africa|hCoV-19/South Africa/KRISP-K000596/2020|EPI ISL 509249|B.1.1.206|South Africa|2020-07-02	0.0003729843	Africa
Africa|hCoV-19/Nigeria/ED46-CV165/2020|EPI ISL 527884|B.1.1.229|Nigeria|2020-04-24	Africa|hCoV-19/South Africa/KRISP-K000596/2020|EPI ISL 509249|B.1.1.206|South Africa|2020-07-02	0.0003697217	Africa
Africa|hCoV-19/Nigeria/ED48-CV193/2020|EPI ISL 527885|B.1.5|Nigeria|2020-04-26	Africa|hCoV-19/South Africa/KRISP-K000596/2020|EPI ISL 509249|B.1.1.206|South Africa|2020-07-02	0.0003098325	Africa
Africa|hCoV-19/Nigeria/EK025-CV58/2020|EPI ISL 487098|B.1.1.71|Nigeria|2020-04-19	Africa|hCoV-19/South Africa/KRISP-K000596/2020|EPI ISL 509249|B.1.1.206|South Africa|2020-07-02	0.0003786364	Africa
Africa|hCoV-19/Nigeria/EK084-CV50/2020|EPI ISL 487105|B.1.1.71|Nigeria|2020-04-23	Africa|hCoV-19/South Africa/KRISP-K000596/2020|EPI ISL 509249|B.1.1.206|South Africa|2020-07-02	0.0003697189	Africa
Africa|hCoV-19/Nigeria/EK220-CV54/2020|EPI ISL 487102|B.1.1|Nigeria|2020-05-14	Africa|hCoV-19/South Africa/KRISP-K000596/2020|EPI ISL 509249|B.1.1.206|South Africa|2020-07-02	0.0003365032	Africa
Africa|hCoV-19/Nigeria/EK254-CV60/2020|EPI ISL 487096|B.1.1|Nigeria|2020-05-19	Africa|hCoV-19/South Africa/KRISP-K000596/2020|EPI ISL 509249|B.1.1.206|South Africa|2020-07-02	0.0003453448	Africa
Africa|hCoV-19/Nigeria/EK291-CV115/2020|EPI ISL 527887|B.1.1|Nigeria|2020-06-02	Africa|hCoV-19/South Africa/KRISP-K000596/2020|EPI ISL 509249|B.1.1.206|South Africa|2020-07-02	0.0003697439	Africa
Africa|hCoV-19/Nigeria/KW017-CV24/2020|EPI ISL 455362|B.1.255|Nigeria|2020-04-10	Africa|hCoV-19/South Africa/KRISP-K000596/2020|EPI ISL 509249|B.1.1.206|South Africa|2020-07-02	0.0004706341	Africa
Africa|hCoV-19/Nigeria/KW298-CV48/2020|EPI ISL 487107|A|Nigeria|2020-05-08	Africa|hCoV-19/South Africa/KRISP-K000596/2020|EPI ISL 509249|B.1.1.206|South Africa|2020-07-02	0.0007397250	Africa
Africa|hCoV-19/Nigeria/KW326-CV52/2020|EPI ISL 487103|B.1.1|Nigeria|2020-05-09	Africa|hCoV-19/South Africa/KRISP-K000596/2020|EPI ISL 509249|B.1.1.206|South Africa|2020-07-02	0.0003041421	Africa
Africa|hCoV-19/Nigeria/Lagos01/2020|EPI ISL 413550|B.1.1|Nigeria|2020-02-27	Africa|hCoV-19/South Africa/KRISP-K000596/2020|EPI ISL 509249|B.1.1.206|South Africa|2020-07-02	0.0002722440	Africa
Africa|hCoV-19/Nigeria/NG57752/2020|EPI ISL 462992|B.1.1|Nigeria|2020-03	Africa|hCoV-19/South Africa/KRISP-K000596/2020|EPI ISL 509249|B.1.1.206|South Africa|2020-07-02	0.0003028393	Africa
Africa|hCoV-19/Nigeria/OG007-CV22/2020|EPI ISL 455412|B.40|Nigeria|2020-03-29	Africa|hCoV-19/South Africa/KRISP-K000596/2020|EPI ISL 509249|B.1.1.206|South Africa|2020-07-02	0.0006724770	Africa
Africa|hCoV-19/Nigeria/ON191-CV49/2020|EPI ISL 487106|B.1.246|Nigeria|2020-06-30	Africa|hCoV-19/South Africa/KRISP-K000596/2020|EPI ISL 509249|B.1.1.206|South Africa|2020-07-02	0.0005404871	Africa
Africa|hCoV-19/Nigeria/ON505-CV43/2020|EPI ISL 487112|B.1.246|Nigeria|2020-05-24	Africa|hCoV-19/South Africa/KRISP-K000596/2020|EPI ISL 509249|B.1.1.206|South Africa|2020-07-02	0.0006051499	Africa
Africa|hCoV-19/Nigeria/ON507-CV44/2020|EPI ISL 487111|B.1.1.10|Nigeria|2020-05-24	Africa|hCoV-19/South Africa/KRISP-K000596/2020|EPI ISL 509249|B.1.1.206|South Africa|2020-07-02	0.0004375188	Africa
Africa|hCoV-19/Nigeria/ON595-CV121/2020|EPI ISL 527888|B.1.1.90|Nigeria|2020-06-03	Africa|hCoV-19/South Africa/KRISP-K000596/2020|EPI ISL 509249|B.1.1.206|South Africa|2020-07-02	0.0004033573	Africa
Africa|hCoV-19/Nigeria/ON705-CV153/2020|EPI ISL 527889|B.1.1.1|Nigeria|2020-06-09	Africa|hCoV-19/South Africa/KRISP-K000596/2020|EPI ISL 509249|B.1.1.206|South Africa|2020-07-02	0.0005042171	Africa
Africa|hCoV-19/Nigeria/ON752-CV144/2020|EPI ISL 527890|B.1|Nigeria|2020-06-11	Africa|hCoV-19/South Africa/KRISP-K000596/2020|EPI ISL 509249|B.1.1.206|South Africa|2020-07-02	0.0005719226	Africa
Africa|hCoV-19/Nigeria/ON920-CV152/2020|EPI ISL 527891|B.1.1.220|Nigeria|2020-06-16	Africa|hCoV-19/South Africa/KRISP-K000596/2020|EPI ISL 509249|B.1.1.206|South Africa|2020-07-02	0.0004038187	Africa
Africa|hCoV-19/Nigeria/ON969-CV145/2020|EPI ISL 527892|B.1.1|Nigeria|2020-06-17	Africa|hCoV-19/South Africa/KRISP-K000596/2020|EPI ISL 509249|B.1.1.206|South Africa|2020-07-02	0.0004033829	Africa
Africa|hCoV-19/Nigeria/OS016-CV3/2020|EPI ISL 455413|B.40|Nigeria|2020-03-27	Africa|hCoV-19/South Africa/KRISP-K000596/2020|EPI ISL 509249|B.1.1.206|South Africa|2020-07-02	0.0006407076	Africa
Africa|hCoV-19/Nigeria/OS030-CV5/2020|EPI ISL 455415|A|Nigeria|2020-03-29	Africa|hCoV-19/South Africa/KRISP-K000596/2020|EPI ISL 509249|B.1.1.206|South Africa|2020-07-02	0.0008362813	Africa
Africa|hCoV-19/Nigeria/OS055-CV8/2020|EPI ISL 455418|A|Nigeria|2020-03-29	Africa|hCoV-19/South Africa/KRISP-K000596/2020|EPI ISL 509249|B.1.1.206|South Africa|2020-07-02	0.0008286008	Africa
Africa|hCoV-19/Nigeria/OS060-CV9/2020|EPI ISL 455419|B.1|Nigeria|2020-03-29	Africa|hCoV-19/South Africa/KRISP-K000596/2020|EPI ISL 509249|B.1.1.206|South Africa|2020-07-02	0.0005764029	Africa
Africa|hCoV-19/Nigeria/OS070-CV11/2020|EPI ISL 455422|A|Nigeria|2020-03-29	Africa|hCoV-19/South Africa/KRISP-K000596/2020|EPI ISL 509249|B.1.1.206|South Africa|2020-07-02	0.0008070402	Africa
Africa|hCoV-19/Nigeria/OS085-CV14/2020|EPI ISL 455424|A|Nigeria|2020-03-29	Africa|hCoV-19/South Africa/KRISP-K000596/2020|EPI ISL 509249|B.1.1.206|South Africa|2020-07-02	0.0007061010	Africa
Africa|hCoV-19/Nigeria/OS125-CV20/2020|EPI ISL 455427|A|Nigeria|2020-03-29	Africa|hCoV-19/South Africa/KRISP-K000596/2020|EPI ISL 509249|B.1.1.206|South Africa|2020-07-02	0.0008044997	Africa
Africa|hCoV-19/Nigeria/OS294-CV42/2020|EPI ISL 487113|B.1.5|Nigeria|2020-04-23	Africa|hCoV-19/South Africa/KRISP-K000596/2020|EPI ISL 509249|B.1.1.206|South Africa|2020-07-02	0.0004369983	Africa
Africa|hCoV-19/Nigeria/OS524-CV45/2020|EPI ISL 487110|B.1.22|Nigeria|2020-05-11	Africa|hCoV-19/South Africa/KRISP-K000596/2020|EPI ISL 509249|B.1.1.206|South Africa|2020-07-02	0.0005378893	Africa
Africa|hCoV-19/Nigeria/OS589-CV46/2020|EPI ISL 487109|B.1.22|Nigeria|2020-05-29	Africa|hCoV-19/South Africa/KRISP-K000596/2020|EPI ISL 509249|B.1.1.206|South Africa|2020-07-02	0.0005717168	Africa
Africa|hCoV-19/Nigeria/OY008-CV29/2020|EPI ISL 455429|B.1|Nigeria|2020-03-27	Africa|hCoV-19/South Africa/KRISP-K000596/2020|EPI ISL 509249|B.1.1.206|South Africa|2020-07-02	0.0004369895	Africa
Africa|hCoV-19/Nigeria/OY045A-CV35/2020|EPI ISL 455431|B.40|Nigeria|2020-04-02	Africa|hCoV-19/South Africa/KRISP-K000596/2020|EPI ISL 509249|B.1.1.206|South Africa|2020-07-02	0.0006389628	Africa
Africa|hCoV-19/Nigeria/OY094-CV57/2020|EPI ISL 487099|B.1.1.102|Nigeria|2020-04-24	Africa|hCoV-19/South Africa/KRISP-K000596/2020|EPI ISL 509249|B.1.1.206|South Africa|2020-07-02	0.0003024925	Africa
Africa|hCoV-19/Nigeria/OY175-CV51/2020|EPI ISL 487104|B.1|Nigeria|2020-05-03	Africa|hCoV-19/South Africa/KRISP-K000596/2020|EPI ISL 509249|B.1.1.206|South Africa|2020-07-02	0.0005459153	Africa
Africa|hCoV-19/Nigeria/OY233-CV66/2020|EPI ISL 487091|B.1.246|Nigeria|2020-05-13	Africa|hCoV-19/South Africa/KRISP-K000596/2020|EPI ISL 509249|B.1.1.206|South Africa|2020-07-02	0.0007060985	Africa
Africa|hCoV-19/Nigeria/OY260-CV55/2020|EPI ISL 487101|B.1.265|Nigeria|2020-05-16	Africa|hCoV-19/South Africa/KRISP-K000596/2020|EPI ISL 509249|B.1.1.206|South Africa|2020-07-02	0.0006051499	Africa
Africa|hCoV-19/Nigeria/OY592-CV167/2020|EPI ISL 527898|B.1.265|Nigeria|2020-06-10	Africa|hCoV-19/South Africa/KRISP-K000596/2020|EPI ISL 509249|B.1.1.206|South Africa|2020-07-02	0.0007061389	Africa
Africa|hCoV-19/Nigeria/OY595-CV168/2020|EPI ISL 527899|B.1.265|Nigeria|2020-06-09	Africa|hCoV-19/South Africa/KRISP-K000596/2020|EPI ISL 509249|B.1.1.206|South Africa|2020-07-02	0.0007299648	Africa
Africa|hCoV-19/Nigeria/OY598-CV169/2020|EPI ISL 527900|B.1.1|Nigeria|2020-06-09	Africa|hCoV-19/South Africa/KRISP-K000596/2020|EPI ISL 509249|B.1.1.206|South Africa|2020-07-02	0.0005161662	Africa
Africa|hCoV-19/Nigeria/OY605-CV170/2020|EPI ISL 527901|B.1.1|Nigeria|2020-06-12	Africa|hCoV-19/South Africa/KRISP-K000596/2020|EPI ISL 509249|B.1.1.206|South Africa|2020-07-02	0.0005378418	Africa
Africa|hCoV-19/Nigeria/OY608-CV172/2020|EPI ISL 527903|B.1.1|Nigeria|2020-06-11	Africa|hCoV-19/South Africa/KRISP-K000596/2020|EPI ISL 509249|B.1.1.206|South Africa|2020-07-02	0.0004072205	Africa
Africa|hCoV-19/Nigeria/OY612-CV173/2020|EPI ISL 527904|B.1.1|Nigeria|2020-06-13	Africa|hCoV-19/South Africa/KRISP-K000596/2020|EPI ISL 509249|B.1.1.206|South Africa|2020-07-02	0.0004037018	Africa
Africa|hCoV-19/Nigeria/OY616-CV174/2020|EPI ISL 527905|B.1.1|Nigeria|2020-06-12	Africa|hCoV-19/South Africa/KRISP-K000596/2020|EPI ISL 509249|B.1.1.206|South Africa|2020-07-02	0.0005386390	Africa
Africa|hCoV-19/Nigeria/OY625-CV182/2020|EPI ISL 527909|B.1.1|Nigeria|2020-06-13	Africa|hCoV-19/South Africa/KRISP-K000596/2020|EPI ISL 509249|B.1.1.206|South Africa|2020-07-02	0.0004081634	Africa
Africa|hCoV-19/Nigeria/OY626-CV183/2020|EPI ISL 527910|B.1.1|Nigeria|2020-06-13	Africa|hCoV-19/South Africa/KRISP-K000596/2020|EPI ISL 509249|B.1.1.206|South Africa|2020-07-02	0.0003727350	Africa
Africa|hCoV-19/Nigeria/OY627-CV184/2020|EPI ISL 527911|B.1.1|Nigeria|2020-06-13	Africa|hCoV-19/South Africa/KRISP-K000596/2020|EPI ISL 509249|B.1.1.206|South Africa|2020-07-02	0.0002689589	Africa
Africa|hCoV-19/Nigeria/OY628-CV185/2020|EPI ISL 527912|B.1.1|Nigeria|2020-06-13	Africa|hCoV-19/South Africa/KRISP-K000596/2020|EPI ISL 509249|B.1.1.206|South Africa|2020-07-02	0.0005042491	Africa
Africa|hCoV-19/Nigeria/OY633-CV189/2020|EPI ISL 527914|B.1.1.71|Nigeria|2020-06-16	Africa|hCoV-19/South Africa/KRISP-K000596/2020|EPI ISL 509249|B.1.1.206|South Africa|2020-07-02	0.0004706025	Africa
Africa|hCoV-19/Nigeria/OY636-CV192/2020|EPI ISL 527915|B.1.1|Nigeria|2020-06-17	Africa|hCoV-19/South Africa/KRISP-K000596/2020|EPI ISL 509249|B.1.1.206|South Africa|2020-07-02	0.0003697045	Africa
Africa|hCoV-19/Senegal/003/2020|EPI ISL 418206|B.1.356|Senegal|2020-02-28	Africa|hCoV-19/South Africa/KRISP-K000596/2020|EPI ISL 509249|B.1.1.206|South Africa|2020-07-02	0.0004717870	Africa
Africa|hCoV-19/Senegal/016/2020|EPI ISL 418207|B.1.356|Senegal|2020-03-02	Africa|hCoV-19/South Africa/KRISP-K000596/2020|EPI ISL 509249|B.1.1.206|South Africa|2020-07-02	0.0004706136	Africa
Africa|hCoV-19/Senegal/020/2020|EPI ISL 418208|B.1.356|Senegal|2020-03-04	Africa|hCoV-19/South Africa/KRISP-K000596/2020|EPI ISL 509249|B.1.1.206|South Africa|2020-07-02	0.0004719301	Africa
Africa|hCoV-19/Senegal/026/2020|EPI ISL 418209|B.1.356|Senegal|2020-03-03	Africa|hCoV-19/South Africa/KRISP-K000596/2020|EPI ISL 509249|B.1.1.206|South Africa|2020-07-02	0.0005042391	Africa
Africa|hCoV-19/Senegal/073/2020|EPI ISL 418210|B.1|Senegal|2020-03-10	Africa|hCoV-19/South Africa/KRISP-K000596/2020|EPI ISL 509249|B.1.1.206|South Africa|2020-07-02	0.0003697454	Africa
Africa|hCoV-19/Senegal/082/2020|EPI ISL 418211|B.1|Senegal|2020-03-11	Africa|hCoV-19/South Africa/KRISP-K000596/2020|EPI ISL 509249|B.1.1.206|South Africa|2020-07-02	0.0003699195	Africa
Africa|hCoV-19/Senegal/087/2020|EPI ISL 418212|B.1|Senegal|2020-03-11	Africa|hCoV-19/South Africa/KRISP-K000596/2020|EPI ISL 509249|B.1.1.206|South Africa|2020-07-02	0.0003708547	Africa
Africa|hCoV-19/Senegal/094/2020|EPI ISL 418213|B.1|Senegal|2020-03-12	Africa|hCoV-19/South Africa/KRISP-K000596/2020|EPI ISL 509249|B.1.1.206|South Africa|2020-07-02	0.0004037468	Africa
Africa|hCoV-19/Senegal/102/2020|EPI ISL 418214|B.1|Senegal|2020-03-12	Africa|hCoV-19/South Africa/KRISP-K000596/2020|EPI ISL 509249|B.1.1.206|South Africa|2020-07-02	0.0003490400	Africa
Africa|hCoV-19/Senegal/119/2020|EPI ISL 418215|B.1|Senegal|2020-03-12	Africa|hCoV-19/South Africa/KRISP-K000596/2020|EPI ISL 509249|B.1.1.206|South Africa|2020-07-02	0.0004403876	Africa
Africa|hCoV-19/Senegal/1351/2020|EPI ISL 480556|B.6|Senegal|2020-03-28	Africa|hCoV-19/South Africa/KRISP-K000596/2020|EPI ISL 509249|B.1.1.206|South Africa|2020-07-02	0.0006402610	Africa
Africa|hCoV-19/Senegal/136/2020|EPI ISL 418216|A.2|Senegal|2020-03-13	Africa|hCoV-19/South Africa/KRISP-K000596/2020|EPI ISL 509249|B.1.1.206|South Africa|2020-07-02	0.0007397224	Africa
Africa|hCoV-19/Senegal/139/2020|EPI ISL 418217|B.1|Senegal|2020-03-13	Africa|hCoV-19/South Africa/KRISP-K000596/2020|EPI ISL 509249|B.1.1.206|South Africa|2020-07-02	0.0004059371	Africa
Africa|hCoV-19/Senegal/1683/2020|EPI ISL 480783|B.1|Senegal|2020-03-31	Africa|hCoV-19/South Africa/KRISP-K000596/2020|EPI ISL 509249|B.1.1.206|South Africa|2020-07-02	0.0003706136	Africa
Africa|hCoV-19/Senegal/1749/2020|EPI ISL 480787|B.1|Senegal|2020-03-31	Africa|hCoV-19/South Africa/KRISP-K000596/2020|EPI ISL 509249|B.1.1.206|South Africa|2020-07-02	0.0004051642	Africa
Africa|hCoV-19/Senegal/1966/2020|EPI ISL 480789|A.11|Senegal|2020-04-01	Africa|hCoV-19/South Africa/KRISP-K000596/2020|EPI ISL 509249|B.1.1.206|South Africa|2020-07-02	0.0007063887	Africa
Africa|hCoV-19/Senegal/2840/2020|EPI ISL 481220|B.1|Senegal|2020-04-06	Africa|hCoV-19/South Africa/KRISP-K000596/2020|EPI ISL 509249|B.1.1.206|South Africa|2020-07-02	0.0005879999	Africa
Africa|hCoV-19/Senegal/2865/2020|EPI ISL 481234|B.1|Senegal|2020-04-07	Africa|hCoV-19/South Africa/KRISP-K000596/2020|EPI ISL 509249|B.1.1.206|South Africa|2020-07-02	0.0005826821	Africa
Africa|hCoV-19/Senegal/306/2020|EPI ISL 420069|B.3|Senegal|2020-03-17	Africa|hCoV-19/South Africa/KRISP-K000596/2020|EPI ISL 509249|B.1.1.206|South Africa|2020-07-02	0.0005378804	Africa
Africa|hCoV-19/Senegal/315/2020|EPI ISL 420070|B.1|Senegal|2020-03-17	Africa|hCoV-19/South Africa/KRISP-K000596/2020|EPI ISL 509249|B.1.1.206|South Africa|2020-07-02	0.0004369705	Africa
Africa|hCoV-19/Senegal/328/2020|EPI ISL 420071|B.1|Senegal|2020-03-17	Africa|hCoV-19/South Africa/KRISP-K000596/2020|EPI ISL 509249|B.1.1.206|South Africa|2020-07-02	0.0006863084	Africa
Africa|hCoV-19/Senegal/3331/2020|EPI ISL 481235|B.1.5|Senegal|2020-04-09	Africa|hCoV-19/South Africa/KRISP-K000596/2020|EPI ISL 509249|B.1.1.206|South Africa|2020-07-02	0.0003700153	Africa
Africa|hCoV-19/Senegal/370/2020|EPI ISL 420072|B.1|Senegal|2020-03-18	Africa|hCoV-19/South Africa/KRISP-K000596/2020|EPI ISL 509249|B.1.1.206|South Africa|2020-07-02	0.0004718234	Africa
Africa|hCoV-19/Senegal/382/2020|EPI ISL 420073|B.1|Senegal|2020-03-19	Africa|hCoV-19/South Africa/KRISP-K000596/2020|EPI ISL 509249|B.1.1.206|South Africa|2020-07-02	0.0004706546	Africa
Africa|hCoV-19/Senegal/45436/2020|EPI ISL 498238|B.1.1|Senegal|2020-05-27	Africa|hCoV-19/South Africa/KRISP-K000596/2020|EPI ISL 509249|B.1.1.206|South Africa|2020-07-02	0.0003362225	Africa
Africa|hCoV-19/Senegal/45557/2020|EPI ISL 498239|B.1.1|Senegal|2020-05-27	Africa|hCoV-19/South Africa/KRISP-K000596/2020|EPI ISL 509249|B.1.1.206|South Africa|2020-07-02	0.0004403340	Africa
Africa|hCoV-19/Senegal/52357/2020|EPI ISL 498240|B.1.5.12|Senegal|2020-06-03	Africa|hCoV-19/South Africa/KRISP-K000596/2020|EPI ISL 509249|B.1.1.206|South Africa|2020-07-02	0.0006367491	Africa
Africa|hCoV-19/Senegal/52907/2020|EPI ISL 498241|B.1.5.12|Senegal|2020-06-05	Africa|hCoV-19/South Africa/KRISP-K000596/2020|EPI ISL 509249|B.1.1.206|South Africa|2020-07-02	0.0008343008	Africa
Africa|hCoV-19/Senegal/55499/2020|EPI ISL 498242|B.1.5|Senegal|2020-06-07	Africa|hCoV-19/South Africa/KRISP-K000596/2020|EPI ISL 509249|B.1.1.206|South Africa|2020-07-02	0.0004714642	Africa
Africa|hCoV-19/Senegal/55703/2020|EPI ISL 477148|B.1.356|Senegal|2020-06-07	Africa|hCoV-19/South Africa/KRISP-K000596/2020|EPI ISL 509249|B.1.1.206|South Africa|2020-07-02	0.0005916787	Africa
Africa|hCoV-19/Senegal/55728/2020|EPI ISL 477150|B.1.5.12|Senegal|2020-06-07	Africa|hCoV-19/South Africa/KRISP-K000596/2020|EPI ISL 509249|B.1.1.206|South Africa|2020-07-02	0.0005425335	Africa
Africa|hCoV-19/Senegal/55738/2020|EPI ISL 477141|B.1.5.12|Senegal|2020-06-07	Africa|hCoV-19/South Africa/KRISP-K000596/2020|EPI ISL 509249|B.1.1.206|South Africa|2020-07-02	0.0006576249	Africa
Africa|hCoV-19/Senegal/55752/2020|EPI ISL 477149|B.1.5.12|Senegal|2020-06-07	Africa|hCoV-19/South Africa/KRISP-K000596/2020|EPI ISL 509249|B.1.1.206|South Africa|2020-07-02	0.0005121468	Africa
Africa|hCoV-19/Senegal/57065/2020|EPI ISL 476148|B.1.1.44|Senegal|2020-06-09	Africa|hCoV-19/South Africa/KRISP-K000596/2020|EPI ISL 509249|B.1.1.206|South Africa|2020-07-02	0.0004041218	Africa
Africa|hCoV-19/Senegal/5718/2020|EPI ISL 481236|B.1|Senegal|2020-04-18	Africa|hCoV-19/South Africa/KRISP-K000596/2020|EPI ISL 509249|B.1.1.206|South Africa|2020-07-02	0.0004392290	Africa
Africa|hCoV-19/Senegal/57273/2020|EPI ISL 498243|B.1.5.12|Senegal|2020-06-07	Africa|hCoV-19/South Africa/KRISP-K000596/2020|EPI ISL 509249|B.1.1.206|South Africa|2020-07-02	0.0005378967	Africa
Africa|hCoV-19/Senegal/57476/2020|EPI ISL 476149|B.1.5.12|Senegal|2020-06-06	Africa|hCoV-19/South Africa/KRISP-K000596/2020|EPI ISL 509249|B.1.1.206|South Africa|2020-07-02	0.0006762600	Africa
Africa|hCoV-19/Senegal/57503/2020|EPI ISL 498244|B.1.5.12|Senegal|2020-06-09	Africa|hCoV-19/South Africa/KRISP-K000596/2020|EPI ISL 509249|B.1.1.206|South Africa|2020-07-02	0.0006365827	Africa
Africa|hCoV-19/Senegal/57540/2020|EPI ISL 476491|B.1.5.12|Senegal|2020-06-09	Africa|hCoV-19/South Africa/KRISP-K000596/2020|EPI ISL 509249|B.1.1.206|South Africa|2020-07-02	0.0007478244	Africa
Africa|hCoV-19/Senegal/5766/2020|EPI ISL 481237|B.1.5.12|Senegal|2020-04-17	Africa|hCoV-19/South Africa/KRISP-K000596/2020|EPI ISL 509249|B.1.1.206|South Africa|2020-07-02	0.0005379020	Africa
Africa|hCoV-19/Senegal/5770/2020|EPI ISL 481238|B.1|Senegal|2020-04-17	Africa|hCoV-19/South Africa/KRISP-K000596/2020|EPI ISL 509249|B.1.1.206|South Africa|2020-07-02	0.0004190369	Africa
Africa|hCoV-19/Senegal/5785/2020|EPI ISL 481239|B.1.5.12|Senegal|2020-04-17	Africa|hCoV-19/South Africa/KRISP-K000596/2020|EPI ISL 509249|B.1.1.206|South Africa|2020-07-02	0.0005044206	Africa
Africa|hCoV-19/Senegal/5971/2020|EPI ISL 481240|B.1.5|Senegal|2020-04-18	Africa|hCoV-19/South Africa/KRISP-K000596/2020|EPI ISL 509249|B.1.1.206|South Africa|2020-07-02	0.0004060100	Africa
Africa|hCoV-19/Senegal/5986/2020|EPI ISL 481243|B.1|Senegal|2020-04-18	Africa|hCoV-19/South Africa/KRISP-K000596/2020|EPI ISL 509249|B.1.1.206|South Africa|2020-07-02	0.0005044037	Africa
Africa|hCoV-19/Senegal/600/2020|EPI ISL 420074|B.1.5|Senegal|2020-03-20	Africa|hCoV-19/South Africa/KRISP-K000596/2020|EPI ISL 509249|B.1.1.206|South Africa|2020-07-02	0.0004033682	Africa
Africa|hCoV-19/Senegal/611/2020|EPI ISL 420076|B.1|Senegal|2020-03-20	Africa|hCoV-19/South Africa/KRISP-K000596/2020|EPI ISL 509249|B.1.1.206|South Africa|2020-07-02	0.0004370086	Africa
Africa|hCoV-19/Senegal/618/2020|EPI ISL 420077|A|Senegal|2020-03-20	Africa|hCoV-19/South Africa/KRISP-K000596/2020|EPI ISL 509249|B.1.1.206|South Africa|2020-07-02	0.0006724343	Africa
Africa|hCoV-19/Senegal/620/2020|EPI ISL 420078|A.11|Senegal|2020-03-20	Africa|hCoV-19/South Africa/KRISP-K000596/2020|EPI ISL 509249|B.1.1.206|South Africa|2020-07-02	0.0006739975	Africa
Africa|hCoV-19/Senegal/62365/2020|EPI ISL 476492|B.1.5.12|Senegal|2020-06-10	Africa|hCoV-19/South Africa/KRISP-K000596/2020|EPI ISL 509249|B.1.1.206|South Africa|2020-07-02	0.0005042628	Africa
Africa|hCoV-19/Senegal/62368/2020|EPI ISL 476493|B.1.1|Senegal|2020-06-10	Africa|hCoV-19/South Africa/KRISP-K000596/2020|EPI ISL 509249|B.1.1.206|South Africa|2020-07-02	0.0002688534	Africa
Africa|hCoV-19/Senegal/62431/2020|EPI ISL 498247|B.1.5.12|Senegal|2020-06-10	Africa|hCoV-19/South Africa/KRISP-K000596/2020|EPI ISL 509249|B.1.1.206|South Africa|2020-07-02	0.0004777002	Africa
Africa|hCoV-19/Senegal/62872/2020|EPI ISL 476494|B.1.5.12|Senegal|2020-06-11	Africa|hCoV-19/South Africa/KRISP-K000596/2020|EPI ISL 509249|B.1.1.206|South Africa|2020-07-02	0.0005053447	Africa
Africa|hCoV-19/Senegal/62874/2020|EPI ISL 476495|B.1.5.12|Senegal|2020-06-11	Africa|hCoV-19/South Africa/KRISP-K000596/2020|EPI ISL 509249|B.1.1.206|South Africa|2020-07-02	0.0005732222	Africa
Africa|hCoV-19/Senegal/63263/2020|EPI ISL 498249|B.1.5.12|Senegal|2020-06-11	Africa|hCoV-19/South Africa/KRISP-K000596/2020|EPI ISL 509249|B.1.1.206|South Africa|2020-07-02	0.0005070508	Africa
Africa|hCoV-19/Senegal/63728/2020|EPI ISL 476497|B.1.356|Senegal|2020-06-12	Africa|hCoV-19/South Africa/KRISP-K000596/2020|EPI ISL 509249|B.1.1.206|South Africa|2020-07-02	0.0005806861	Africa
Africa|hCoV-19/Senegal/63742/2020|EPI ISL 476514|B.1.5.12|Senegal|2020-06-12	Africa|hCoV-19/South Africa/KRISP-K000596/2020|EPI ISL 509249|B.1.1.206|South Africa|2020-07-02	0.0005379015	Africa
Africa|hCoV-19/Senegal/640/2020|EPI ISL 420079|B.1|Senegal|2020-03-20	Africa|hCoV-19/South Africa/KRISP-K000596/2020|EPI ISL 509249|B.1.1.206|South Africa|2020-07-02	0.0006901775	Africa
Africa|hCoV-19/Senegal/64033/2020|EPI ISL 485715|B.1.5|Senegal|2020-06-12	Africa|hCoV-19/South Africa/KRISP-K000596/2020|EPI ISL 509249|B.1.1.206|South Africa|2020-07-02	0.0005042628	Africa
Africa|hCoV-19/Senegal/64076/2020|EPI ISL 485716|B.1|Senegal|2020-06-12	Africa|hCoV-19/South Africa/KRISP-K000596/2020|EPI ISL 509249|B.1.1.206|South Africa|2020-07-02	0.0007735121	Africa
Africa|hCoV-19/Senegal/64096/2020|EPI ISL 485717|B.1.5.12|Senegal|2020-06-12	Africa|hCoV-19/South Africa/KRISP-K000596/2020|EPI ISL 509249|B.1.1.206|South Africa|2020-07-02	0.0005419018	Africa
Africa|hCoV-19/Senegal/64101/2020|EPI ISL 476516|B.1.5.12|Senegal|2020-06-12	Africa|hCoV-19/South Africa/KRISP-K000596/2020|EPI ISL 509249|B.1.1.206|South Africa|2020-07-02	0.0005399163	Africa
Africa|hCoV-19/Senegal/64163/2020|EPI ISL 477159|B.1.5.12|Senegal|2020-06-12	Africa|hCoV-19/South Africa/KRISP-K000596/2020|EPI ISL 509249|B.1.1.206|South Africa|2020-07-02	0.0007233240	Africa
Africa|hCoV-19/Senegal/64166/2020|EPI ISL 476558|B.1.5.12|Senegal|2020-06-12	Africa|hCoV-19/South Africa/KRISP-K000596/2020|EPI ISL 509249|B.1.1.206|South Africa|2020-07-02	0.0007089509	Africa
Africa|hCoV-19/Senegal/6427/2020|EPI ISL 486873|B.1.5|Senegal|2020-04-20	Africa|hCoV-19/South Africa/KRISP-K000596/2020|EPI ISL 509249|B.1.1.206|South Africa|2020-07-02	0.0004041777	Africa
Africa|hCoV-19/Senegal/6430/2020|EPI ISL 486872|B.1.1|Senegal|2020-04-11	Africa|hCoV-19/South Africa/KRISP-K000596/2020|EPI ISL 509249|B.1.1.206|South Africa|2020-07-02	0.0002360374	Africa
Africa|hCoV-19/Senegal/64709/2020|EPI ISL 476560|B.1.5.12|Senegal|2020-06-13	Africa|hCoV-19/South Africa/KRISP-K000596/2020|EPI ISL 509249|B.1.1.206|South Africa|2020-07-02	0.0010452512	Africa
Africa|hCoV-19/Senegal/64716/2020|EPI ISL 498250|B.1.5.12|Senegal|2020-06-13	Africa|hCoV-19/South Africa/KRISP-K000596/2020|EPI ISL 509249|B.1.1.206|South Africa|2020-07-02	0.0005058217	Africa
Africa|hCoV-19/Senegal/64729/2020|EPI ISL 477155|B.1.1.44|Senegal|2020-06-11	Africa|hCoV-19/South Africa/KRISP-K000596/2020|EPI ISL 509249|B.1.1.206|South Africa|2020-07-02	0.0004731083	Africa
Africa|hCoV-19/Senegal/64763/2020|EPI ISL 476562|B.1.292|Senegal|2020-06-13	Africa|hCoV-19/South Africa/KRISP-K000596/2020|EPI ISL 509249|B.1.1.206|South Africa|2020-07-02	0.0005042829	Africa
Africa|hCoV-19/Senegal/64766/2020|EPI ISL 476564|B.1.5.12|Senegal|2020-06-13	Africa|hCoV-19/South Africa/KRISP-K000596/2020|EPI ISL 509249|B.1.1.206|South Africa|2020-07-02	0.0005714826	Africa
Africa|hCoV-19/Senegal/64771/2020|EPI ISL 482874|B.1.1.44|Senegal|2020-06-13	Africa|hCoV-19/South Africa/KRISP-K000596/2020|EPI ISL 509249|B.1.1.206|South Africa|2020-07-02	0.0004706594	Africa
Africa|hCoV-19/Senegal/64772/2020|EPI ISL 477154|B.1.5.12|Senegal|2020-06-13	Africa|hCoV-19/South Africa/KRISP-K000596/2020|EPI ISL 509249|B.1.1.206|South Africa|2020-07-02	0.0006579569	Africa
Africa|hCoV-19/Senegal/6481/2020|EPI ISL 486871|B.1.5|Senegal|2020-04-21	Africa|hCoV-19/South Africa/KRISP-K000596/2020|EPI ISL 509249|B.1.1.206|South Africa|2020-07-02	0.0003709635	Africa
Africa|hCoV-19/Senegal/64916/2020|EPI ISL 477156|B.1.5.12|Senegal|2020-06-13	Africa|hCoV-19/South Africa/KRISP-K000596/2020|EPI ISL 509249|B.1.1.206|South Africa|2020-07-02	0.0005406244	Africa
Africa|hCoV-19/Senegal/64932/2020|EPI ISL 476569|B.1.1.44|Senegal|2020-06-13	Africa|hCoV-19/South Africa/KRISP-K000596/2020|EPI ISL 509249|B.1.1.206|South Africa|2020-07-02	0.0003361706	Africa
Africa|hCoV-19/Senegal/64969/2020|EPI ISL 476570|B.1.5.12|Senegal|2020-06-13	Africa|hCoV-19/South Africa/KRISP-K000596/2020|EPI ISL 509249|B.1.1.206|South Africa|2020-07-02	0.0007982735	Africa
Africa|hCoV-19/Senegal/65030/2020|EPI ISL 476572|B.1.5.12|Senegal|2020-06-14	Africa|hCoV-19/South Africa/KRISP-K000596/2020|EPI ISL 509249|B.1.1.206|South Africa|2020-07-02	0.0005042288	Africa
Africa|hCoV-19/Senegal/65052/2020|EPI ISL 476574|B.1.5|Senegal|2020-06-13	Africa|hCoV-19/South Africa/KRISP-K000596/2020|EPI ISL 509249|B.1.1.206|South Africa|2020-07-02	0.0004728815	Africa
Africa|hCoV-19/Senegal/65428/2020|EPI ISL 485712|B.1.5.12|Senegal|2020-06-14	Africa|hCoV-19/South Africa/KRISP-K000596/2020|EPI ISL 509249|B.1.1.206|South Africa|2020-07-02	0.0007093483	Africa
Africa|hCoV-19/Senegal/65481/2020|EPI ISL 477151|B.1.1|Senegal|2020-06-14	Africa|hCoV-19/South Africa/KRISP-K000596/2020|EPI ISL 509249|B.1.1.206|South Africa|2020-07-02	0.0004135684	Africa
Africa|hCoV-19/Senegal/65548/2020|EPI ISL 477153|B.1.5.12|Senegal|2020-06-14	Africa|hCoV-19/South Africa/KRISP-K000596/2020|EPI ISL 509249|B.1.1.206|South Africa|2020-07-02	0.0006597223	Africa
Africa|hCoV-19/Senegal/65601/2020|EPI ISL 485713|B.1.5.12|Senegal|2020-06-14	Africa|hCoV-19/South Africa/KRISP-K000596/2020|EPI ISL 509249|B.1.1.206|South Africa|2020-07-02	0.0005042406	Africa
Africa|hCoV-19/Senegal/659/2020|EPI ISL 480554|B.1|Senegal|2020-03-21	Africa|hCoV-19/South Africa/KRISP-K000596/2020|EPI ISL 509249|B.1.1.206|South Africa|2020-07-02	0.0004718777	Africa
Africa|hCoV-19/Senegal/6597/2020|EPI ISL 486870|B.1.356|Senegal|2020-04-23	Africa|hCoV-19/South Africa/KRISP-K000596/2020|EPI ISL 509249|B.1.1.206|South Africa|2020-07-02	0.0005042391	Africa
Africa|hCoV-19/Senegal/6619/2020|EPI ISL 498230|B.1|Senegal|2020-04-21	Africa|hCoV-19/South Africa/KRISP-K000596/2020|EPI ISL 509249|B.1.1.206|South Africa|2020-07-02	0.0004706042	Africa
Africa|hCoV-19/Senegal/6626/2020|EPI ISL 498229|B.1|Senegal|2020-04-21	Africa|hCoV-19/South Africa/KRISP-K000596/2020|EPI ISL 509249|B.1.1.206|South Africa|2020-07-02	0.0005045053	Africa
Africa|hCoV-19/Senegal/66298/2020|EPI ISL 485708|B.1.5.12|Senegal|2020-06-15	Africa|hCoV-19/South Africa/KRISP-K000596/2020|EPI ISL 509249|B.1.1.206|South Africa|2020-07-02	0.0007061932	Africa
Africa|hCoV-19/Senegal/66443/2020|EPI ISL 485711|B.1.1|Senegal|2020-06-15	Africa|hCoV-19/South Africa/KRISP-K000596/2020|EPI ISL 509249|B.1.1.206|South Africa|2020-07-02	0.0005100881	Africa
Africa|hCoV-19/Senegal/66458/2020|EPI ISL 485710|B.1.1|Senegal|2020-06-15	Africa|hCoV-19/South Africa/KRISP-K000596/2020|EPI ISL 509249|B.1.1.206|South Africa|2020-07-02	0.0003024792	Africa
Africa|hCoV-19/Senegal/6751/2020|EPI ISL 486859|B.1.1|Senegal|2020-04-21	Africa|hCoV-19/South Africa/KRISP-K000596/2020|EPI ISL 509249|B.1.1.206|South Africa|2020-07-02	0.0003401676	Africa
Africa|hCoV-19/Senegal/6762/2020|EPI ISL 486869|B.1.5.12|Senegal|2020-04-21	Africa|hCoV-19/South Africa/KRISP-K000596/2020|EPI ISL 509249|B.1.1.206|South Africa|2020-07-02	0.0006650835	Africa
Africa|hCoV-19/Senegal/68303/2020|EPI ISL 477143|B.1.5.12|Senegal|2020-06-17	Africa|hCoV-19/South Africa/KRISP-K000596/2020|EPI ISL 509249|B.1.1.206|South Africa|2020-07-02	0.0005421352	Africa
Africa|hCoV-19/Senegal/68349/2020|EPI ISL 485635|B.1.5.12|Senegal|2020-06-18	Africa|hCoV-19/South Africa/KRISP-K000596/2020|EPI ISL 509249|B.1.1.206|South Africa|2020-07-02	0.0006387566	Africa
Africa|hCoV-19/Senegal/6837/2020|EPI ISL 486868|B.1.272|Senegal|2020-04-21	Africa|hCoV-19/South Africa/KRISP-K000596/2020|EPI ISL 509249|B.1.1.206|South Africa|2020-07-02	0.0005432317	Africa
Africa|hCoV-19/Senegal/6839/2020|EPI ISL 486867|B.1|Senegal|2020-04-23	Africa|hCoV-19/South Africa/KRISP-K000596/2020|EPI ISL 509249|B.1.1.206|South Africa|2020-07-02	0.0005069412	Africa
Africa|hCoV-19/Senegal/68458/2020|EPI ISL 482878|B.1.1|Senegal|2020-06-18	Africa|hCoV-19/South Africa/KRISP-K000596/2020|EPI ISL 509249|B.1.1.206|South Africa|2020-07-02	0.0003024792	Africa
Africa|hCoV-19/Senegal/6847/2020|EPI ISL 486865|B.1.272|Senegal|2020-04-02	Africa|hCoV-19/South Africa/KRISP-K000596/2020|EPI ISL 509249|B.1.1.206|South Africa|2020-07-02	0.0005378893	Africa
Africa|hCoV-19/Senegal/68488/2020|EPI ISL 482877|B.1.356|Senegal|2020-06-17	Africa|hCoV-19/South Africa/KRISP-K000596/2020|EPI ISL 509249|B.1.1.206|South Africa|2020-07-02	0.0006387544	Africa
Africa|hCoV-19/Senegal/68525/2020|EPI ISL 477142|B.1.1|Senegal|2020-06-17	Africa|hCoV-19/South Africa/KRISP-K000596/2020|EPI ISL 509249|B.1.1.206|South Africa|2020-07-02	0.0005176635	Africa
Africa|hCoV-19/Senegal/68548/2020|EPI ISL 482876|B.1.5.12|Senegal|2020-06-17	Africa|hCoV-19/South Africa/KRISP-K000596/2020|EPI ISL 509249|B.1.1.206|South Africa|2020-07-02	0.0004767067	Africa
Africa|hCoV-19/Senegal/68550/2020|EPI ISL 482875|B.1.5.12|Senegal|2020-06-16	Africa|hCoV-19/South Africa/KRISP-K000596/2020|EPI ISL 509249|B.1.1.206|South Africa|2020-07-02	0.0005050778	Africa
Africa|hCoV-19/Senegal/6914/2020|EPI ISL 498237|B.1.5|Senegal|2020-04-24	Africa|hCoV-19/South Africa/KRISP-K000596/2020|EPI ISL 509249|B.1.1.206|South Africa|2020-07-02	0.0005150454	Africa
Africa|hCoV-19/Senegal/6934/2020|EPI ISL 498235|B.1.5.12|Senegal|2020-04-22	Africa|hCoV-19/South Africa/KRISP-K000596/2020|EPI ISL 509249|B.1.1.206|South Africa|2020-07-02	0.0006088800	Africa
Africa|hCoV-19/Senegal/70339/2020|EPI ISL 477146|B.1.5.12|Senegal|2020-06-20	Africa|hCoV-19/South Africa/KRISP-K000596/2020|EPI ISL 509249|B.1.1.206|South Africa|2020-07-02	0.0005839053	Africa
Africa|hCoV-19/Senegal/70427/2020|EPI ISL 477144|B.1.5.12|Senegal|2020-06-20	Africa|hCoV-19/South Africa/KRISP-K000596/2020|EPI ISL 509249|B.1.1.206|South Africa|2020-07-02	0.0005852860	Africa
Africa|hCoV-19/Senegal/70440/2020|EPI ISL 477145|B.1.5.12|Senegal|2020-06-19	Africa|hCoV-19/South Africa/KRISP-K000596/2020|EPI ISL 509249|B.1.1.206|South Africa|2020-07-02	0.0006556052	Africa
Africa|hCoV-19/Senegal/83493/2020|EPI ISL 498252|B.1.1.44|Senegal|2020-07-09	Africa|hCoV-19/South Africa/KRISP-K000596/2020|EPI ISL 509249|B.1.1.206|South Africa|2020-07-02	0.0005865129	Africa
Africa|hCoV-19/Senegal/9068/2020|EPI ISL 498236|B.1.356|Senegal|2020-04-24	Africa|hCoV-19/South Africa/KRISP-K000596/2020|EPI ISL 509249|B.1.1.206|South Africa|2020-07-02	0.0005047139	Africa
Africa|hCoV-19/Senegal/9250/2020|EPI ISL 486866|B.1.1|Senegal|2020-04-22	Africa|hCoV-19/South Africa/KRISP-K000596/2020|EPI ISL 509249|B.1.1.206|South Africa|2020-07-02	0.0005042391	Africa
Africa|hCoV-19/Senegal/9256/2020|EPI ISL 486864|B.1.1|Senegal|2020-04-23	Africa|hCoV-19/South Africa/KRISP-K000596/2020|EPI ISL 509249|B.1.1.206|South Africa|2020-07-02	0.0004754280	Africa
Africa|hCoV-19/Senegal/9369/2020|EPI ISL 486863|B.1.5|Senegal|2020-04-25	Africa|hCoV-19/South Africa/KRISP-K000596/2020|EPI ISL 509249|B.1.1.206|South Africa|2020-07-02	0.0003697293	Africa
Africa|hCoV-19/Senegal/9392/2020|EPI ISL 486862|B.1.1|Senegal|2020-04-25	Africa|hCoV-19/South Africa/KRISP-K000596/2020|EPI ISL 509249|B.1.1.206|South Africa|2020-07-02	0.0003714506	Africa
Africa|hCoV-19/Senegal/9439/2020|EPI ISL 486861|B.1.1.44|Senegal|2020-04-25	Africa|hCoV-19/South Africa/KRISP-K000596/2020|EPI ISL 509249|B.1.1.206|South Africa|2020-07-02	0.0003025403	Africa
Africa|hCoV-19/Senegal/9615/2020|EPI ISL 486860|B.1.5.12|Senegal|2020-04-25	Africa|hCoV-19/South Africa/KRISP-K000596/2020|EPI ISL 509249|B.1.1.206|South Africa|2020-07-02	0.0004706042	Africa
Africa|hCoV-19/Senegal/9819/2020|EPI ISL 498233|B.1|Senegal|2020-04-25	Africa|hCoV-19/South Africa/KRISP-K000596/2020|EPI ISL 509249|B.1.1.206|South Africa|2020-07-02	0.0005475774	Africa
Africa|hCoV-19/Senegal/9821/2020|EPI ISL 498232|B.1.356|Senegal|2020-04-25	Africa|hCoV-19/South Africa/KRISP-K000596/2020|EPI ISL 509249|B.1.1.206|South Africa|2020-07-02	0.0004760969	Africa
Africa|hCoV-19/Senegal/9838/2020|EPI ISL 498231|B.1.272|Senegal|2020-04-25	Africa|hCoV-19/South Africa/KRISP-K000596/2020|EPI ISL 509249|B.1.1.206|South Africa|2020-07-02	0.0005764929	Africa
Africa|hCoV-19/Sierra Leone/KGH-G-8548/2020|EPI ISL 512811|B.1|Sierra Leone|2020-03-30	Africa|hCoV-19/South Africa/KRISP-K000596/2020|EPI ISL 509249|B.1.1.206|South Africa|2020-07-02	0.0004706546	Africa
Africa|hCoV-19/Sierra Leone/KGH-G-8549/2020|EPI ISL 512812|B.1.1|Sierra Leone|2020-03-31	Africa|hCoV-19/South Africa/KRISP-K000596/2020|EPI ISL 509249|B.1.1.206|South Africa|2020-07-02	0.0002352419	Africa
Africa|hCoV-19/Sierra Leone/KGH-G-8603/2020|EPI ISL 512813|B.1|Sierra Leone|2020-04-23	Africa|hCoV-19/South Africa/KRISP-K000596/2020|EPI ISL 509249|B.1.1.206|South Africa|2020-07-02	0.0004708398	Africa
Africa|hCoV-19/Sierra Leone/KGH-G-8604/2020|EPI ISL 512814|B.6|Sierra Leone|2020-04-03	Africa|hCoV-19/South Africa/KRISP-K000596/2020|EPI ISL 509249|B.1.1.206|South Africa|2020-07-02	0.0006387973	Africa
Africa|hCoV-19/Sierra Leone/KGH-G-8607/2020|EPI ISL 512815|B.1.1|Sierra Leone|2020-04-03	Africa|hCoV-19/South Africa/KRISP-K000596/2020|EPI ISL 509249|B.1.1.206|South Africa|2020-07-02	0.0002689682	Africa
Africa|hCoV-19/Sierra Leone/KGH-G-8625/2020|EPI ISL 512816|A.12|Sierra Leone|2020-04-10	Africa|hCoV-19/South Africa/KRISP-K000596/2020|EPI ISL 509249|B.1.1.206|South Africa|2020-07-02	0.0009417278	Africa
Africa|hCoV-19/Sierra Leone/KGH-G-8626/2020|EPI ISL 512817|A.12|Sierra Leone|2020-04-10	Africa|hCoV-19/South Africa/KRISP-K000596/2020|EPI ISL 509249|B.1.1.206|South Africa|2020-07-02	0.0008407041	Africa
Africa|hCoV-19/Sierra Leone/KGH-G-8627/2020|EPI ISL 512818|B.1.5|Sierra Leone|2020-04-08	Africa|hCoV-19/South Africa/KRISP-K000596/2020|EPI ISL 509249|B.1.1.206|South Africa|2020-07-02	0.0004033763	Africa
Africa|hCoV-19/Sierra Leone/KGH-G-8668/2020|EPI ISL 512819|A.12|Sierra Leone|2020-04-11	Africa|hCoV-19/South Africa/KRISP-K000596/2020|EPI ISL 509249|B.1.1.206|South Africa|2020-07-02	0.0008277366	Africa
Africa|hCoV-19/Sierra Leone/KGH-G-8669/2020|EPI ISL 512820|A.12|Sierra Leone|2020-04-14	Africa|hCoV-19/South Africa/KRISP-K000596/2020|EPI ISL 509249|B.1.1.206|South Africa|2020-07-02	0.0008743877	Africa
Africa|hCoV-19/South Africa/KRISP-0001/2020|EPI ISL 467431|B|South Africa|2020-03-23	Africa|hCoV-19/South Africa/KRISP-K000596/2020|EPI ISL 509249|B.1.1.206|South Africa|2020-07-02	0.0004379375	Africa
Africa|hCoV-19/South Africa/KRISP-0016/2020|EPI ISL 467432|B.1.106|South Africa|2020-03-28	Africa|hCoV-19/South Africa/KRISP-K000596/2020|EPI ISL 509249|B.1.1.206|South Africa|2020-07-02	0.0003697417	Africa
Africa|hCoV-19/South Africa/KRISP-0017/2020|EPI ISL 467433|B.1.5|South Africa|2020-04-03	Africa|hCoV-19/South Africa/KRISP-K000596/2020|EPI ISL 509249|B.1.1.206|South Africa|2020-07-02	0.0003361221	Africa
Africa|hCoV-19/South Africa/KRISP-0019/2020|EPI ISL 467434|B.1.5|South Africa|2020-04-02	Africa|hCoV-19/South Africa/KRISP-K000596/2020|EPI ISL 509249|B.1.1.206|South Africa|2020-07-02	0.0003361221	Africa
Africa|hCoV-19/South Africa/KRISP-0021/2020|EPI ISL 467435|B.1.5|South Africa|2020-04-02	Africa|hCoV-19/South Africa/KRISP-K000596/2020|EPI ISL 509249|B.1.1.206|South Africa|2020-07-02	0.0003699033	Africa
Africa|hCoV-19/South Africa/KRISP-0024/2020|EPI ISL 467436|B.1.106|South Africa|2020-04-01	Africa|hCoV-19/South Africa/KRISP-K000596/2020|EPI ISL 509249|B.1.1.206|South Africa|2020-07-02	0.0003455519	Africa
Africa|hCoV-19/South Africa/KRISP-0026/2020|EPI ISL 467437|B.1.106|South Africa|2020-04-01	Africa|hCoV-19/South Africa/KRISP-K000596/2020|EPI ISL 509249|B.1.1.206|South Africa|2020-07-02	0.0003700781	Africa
Africa|hCoV-19/South Africa/KRISP-0028/2020|EPI ISL 467438|B.1.106|South Africa|2020-04-02	Africa|hCoV-19/South Africa/KRISP-K000596/2020|EPI ISL 509249|B.1.1.206|South Africa|2020-07-02	0.0004155976	Africa
Africa|hCoV-19/South Africa/KRISP-0029/2020|EPI ISL 467439|B.1.5|South Africa|2020-04-02	Africa|hCoV-19/South Africa/KRISP-K000596/2020|EPI ISL 509249|B.1.1.206|South Africa|2020-07-02	0.0003874633	Africa
Africa|hCoV-19/South Africa/KRISP-0033/2020|EPI ISL 467440|B.1.106|South Africa|2020-04-01	Africa|hCoV-19/South Africa/KRISP-K000596/2020|EPI ISL 509249|B.1.1.206|South Africa|2020-07-02	0.0003741678	Africa
Africa|hCoV-19/South Africa/KRISP-0035/2020|EPI ISL 467441|B.1.5|South Africa|2020-03-27	Africa|hCoV-19/South Africa/KRISP-K000596/2020|EPI ISL 509249|B.1.1.206|South Africa|2020-07-02	0.0003361108	Africa
Africa|hCoV-19/South Africa/KRISP-0041/2020|EPI ISL 467443|B.1.5|South Africa|2020-03-25	Africa|hCoV-19/South Africa/KRISP-K000596/2020|EPI ISL 509249|B.1.1.206|South Africa|2020-07-02	0.0003361108	Africa
Africa|hCoV-19/South Africa/KRISP-005/2020|EPI ISL 455630|B.1.5|South Africa|2020-04-29	Africa|hCoV-19/South Africa/KRISP-K000596/2020|EPI ISL 509249|B.1.1.206|South Africa|2020-07-02	0.0003844481	Africa
Africa|hCoV-19/South Africa/KRISP-0055/2020|EPI ISL 467444|B.1.5|South Africa|2020-03-24	Africa|hCoV-19/South Africa/KRISP-K000596/2020|EPI ISL 509249|B.1.1.206|South Africa|2020-07-02	0.0003361104	Africa
Africa|hCoV-19/South Africa/KRISP-0056/2020|EPI ISL 467445|B.1.5|South Africa|2020-04-04	Africa|hCoV-19/South Africa/KRISP-K000596/2020|EPI ISL 509249|B.1.1.206|South Africa|2020-07-02	0.0004033843	Africa
Africa|hCoV-19/South Africa/KRISP-0057/2020|EPI ISL 467446|B.1.5|South Africa|2020-03-29	Africa|hCoV-19/South Africa/KRISP-K000596/2020|EPI ISL 509249|B.1.1.206|South Africa|2020-07-02	0.0003364726	Africa
Africa|hCoV-19/South Africa/KRISP-0059/2020|EPI ISL 467448|B.1.5|South Africa|2020-04-01	Africa|hCoV-19/South Africa/KRISP-K000596/2020|EPI ISL 509249|B.1.1.206|South Africa|2020-07-02	0.0004089049	Africa
Africa|hCoV-19/South Africa/KRISP-0065/2020|EPI ISL 467449|B.1.106|South Africa|2020-04-04	Africa|hCoV-19/South Africa/KRISP-K000596/2020|EPI ISL 509249|B.1.1.206|South Africa|2020-07-02	0.0003702768	Africa
Africa|hCoV-19/South Africa/KRISP-0066/2020|EPI ISL 467450|B.1.106|South Africa|2020-04-03	Africa|hCoV-19/South Africa/KRISP-K000596/2020|EPI ISL 509249|B.1.1.206|South Africa|2020-07-02	0.0003697293	Africa
Africa|hCoV-19/South Africa/KRISP-0067/2020|EPI ISL 467451|B.1.5|South Africa|2020-04-03	Africa|hCoV-19/South Africa/KRISP-K000596/2020|EPI ISL 509249|B.1.1.206|South Africa|2020-07-02	0.0003361108	Africa
Africa|hCoV-19/South Africa/KRISP-0074/2020|EPI ISL 467452|B.1.106|South Africa|2020-04-04	Africa|hCoV-19/South Africa/KRISP-K000596/2020|EPI ISL 509249|B.1.1.206|South Africa|2020-07-02	0.0003434277	Africa
Africa|hCoV-19/South Africa/KRISP-0075/2020|EPI ISL 467453|B.1.106|South Africa|2020-04-04	Africa|hCoV-19/South Africa/KRISP-K000596/2020|EPI ISL 509249|B.1.1.206|South Africa|2020-07-02	0.0003699283	Africa
Africa|hCoV-19/South Africa/KRISP-0080/2020|EPI ISL 467454|B.1.106|South Africa|2020-04-01	Africa|hCoV-19/South Africa/KRISP-K000596/2020|EPI ISL 509249|B.1.1.206|South Africa|2020-07-02	0.0003697293	Africa
Africa|hCoV-19/South Africa/KRISP-0081/2020|EPI ISL 467455|B.1.106|South Africa|2020-04-06	Africa|hCoV-19/South Africa/KRISP-K000596/2020|EPI ISL 509249|B.1.1.206|South Africa|2020-07-02	0.0003697293	Africa
Africa|hCoV-19/South Africa/KRISP-0084/2020|EPI ISL 467456|B.1.106|South Africa|2020-04-05	Africa|hCoV-19/South Africa/KRISP-K000596/2020|EPI ISL 509249|B.1.1.206|South Africa|2020-07-02	0.0003697293	Africa
Africa|hCoV-19/South Africa/KRISP-0088/2020|EPI ISL 467457|B.1.106|South Africa|2020-04-07	Africa|hCoV-19/South Africa/KRISP-K000596/2020|EPI ISL 509249|B.1.1.206|South Africa|2020-07-02	0.0003697293	Africa
Africa|hCoV-19/South Africa/KRISP-0089/2020|EPI ISL 467458|B.1.106|South Africa|2020-04-05	Africa|hCoV-19/South Africa/KRISP-K000596/2020|EPI ISL 509249|B.1.1.206|South Africa|2020-07-02	0.0003770401	Africa
Africa|hCoV-19/South Africa/KRISP-0090/2020|EPI ISL 467459|B.1.106|South Africa|2020-04-03	Africa|hCoV-19/South Africa/KRISP-K000596/2020|EPI ISL 509249|B.1.1.206|South Africa|2020-07-02	0.0003783102	Africa
Africa|hCoV-19/South Africa/KRISP-0096/2020|EPI ISL 467461|B.1.106|South Africa|2020-04-01	Africa|hCoV-19/South Africa/KRISP-K000596/2020|EPI ISL 509249|B.1.1.206|South Africa|2020-07-02	0.0003387630	Africa
Africa|hCoV-19/South Africa/KRISP-0097/2020|EPI ISL 467462|B.1.106|South Africa|2020-04-01	Africa|hCoV-19/South Africa/KRISP-K000596/2020|EPI ISL 509249|B.1.1.206|South Africa|2020-07-02	0.0003699657	Africa
Africa|hCoV-19/South Africa/KRISP-0111/2020|EPI ISL 467465|B.1.106|South Africa|2020-04-01	Africa|hCoV-19/South Africa/KRISP-K000596/2020|EPI ISL 509249|B.1.1.206|South Africa|2020-07-02	0.0004725464	Africa
Africa|hCoV-19/South Africa/KRISP-0113/2020|EPI ISL 467467|B.1.106|South Africa|2020-04-05	Africa|hCoV-19/South Africa/KRISP-K000596/2020|EPI ISL 509249|B.1.1.206|South Africa|2020-07-02	0.0004033667	Africa
Africa|hCoV-19/South Africa/KRISP-0115/2020|EPI ISL 467468|B.1.5|South Africa|2020-04-04	Africa|hCoV-19/South Africa/KRISP-K000596/2020|EPI ISL 509249|B.1.1.206|South Africa|2020-07-02	0.0003361108	Africa
Africa|hCoV-19/South Africa/KRISP-0118/2020|EPI ISL 467470|B.1.106|South Africa|2020-04-01	Africa|hCoV-19/South Africa/KRISP-K000596/2020|EPI ISL 509249|B.1.1.206|South Africa|2020-07-02	0.0003697417	Africa
Africa|hCoV-19/South Africa/KRISP-0119/2020|EPI ISL 467471|B.1.5|South Africa|2020-04-01	Africa|hCoV-19/South Africa/KRISP-K000596/2020|EPI ISL 509249|B.1.1.206|South Africa|2020-07-02	0.0003361108	Africa
Africa|hCoV-19/South Africa/KRISP-012/2020|EPI ISL 421576|B.1.1.10|South Africa|2020-04-01	Africa|hCoV-19/South Africa/KRISP-K000596/2020|EPI ISL 509249|B.1.1.206|South Africa|2020-07-02	0.0003700813	Africa
Africa|hCoV-19/South Africa/KRISP-0120/2020|EPI ISL 467472|B.1.106|South Africa|2020-04-01	Africa|hCoV-19/South Africa/KRISP-K000596/2020|EPI ISL 509249|B.1.1.206|South Africa|2020-07-02	0.0004033668	Africa
Africa|hCoV-19/South Africa/KRISP-0123/2020|EPI ISL 467475|B.1.5|South Africa|2020-05-14	Africa|hCoV-19/South Africa/KRISP-K000596/2020|EPI ISL 509249|B.1.1.206|South Africa|2020-07-02	0.0004369911	Africa
Africa|hCoV-19/South Africa/KRISP-0124/2020|EPI ISL 467476|B.1.1.57|South Africa|2020-05-13	Africa|hCoV-19/South Africa/KRISP-K000596/2020|EPI ISL 509249|B.1.1.206|South Africa|2020-07-02	0.0002706998	Africa
Africa|hCoV-19/South Africa/KRISP-0125/2020|EPI ISL 467477|B.1.1.52|South Africa|2020-05-13	Africa|hCoV-19/South Africa/KRISP-K000596/2020|EPI ISL 509249|B.1.1.206|South Africa|2020-07-02	0.0003360949	Africa
Africa|hCoV-19/South Africa/KRISP-0126/2020|EPI ISL 467478|B.1.1.40|South Africa|2020-05-13	Africa|hCoV-19/South Africa/KRISP-K000596/2020|EPI ISL 509249|B.1.1.206|South Africa|2020-07-02	0.0004369499	Africa
Africa|hCoV-19/South Africa/KRISP-0127/2020|EPI ISL 467479|B.1.5.19|South Africa|2020-05-13	Africa|hCoV-19/South Africa/KRISP-K000596/2020|EPI ISL 509249|B.1.1.206|South Africa|2020-07-02	0.0004369808	Africa
Africa|hCoV-19/South Africa/KRISP-0128/2020|EPI ISL 467480|B.1.1.57|South Africa|2020-05-13	Africa|hCoV-19/South Africa/KRISP-K000596/2020|EPI ISL 509249|B.1.1.206|South Africa|2020-07-02	0.0002700056	Africa
Africa|hCoV-19/South Africa/KRISP-0129/2020|EPI ISL 467481|B.1.1.52|South Africa|2020-05-13	Africa|hCoV-19/South Africa/KRISP-K000596/2020|EPI ISL 509249|B.1.1.206|South Africa|2020-07-02	0.0003697119	Africa
Africa|hCoV-19/South Africa/KRISP-0130/2020|EPI ISL 467482|B.1.1.57|South Africa|2020-05-13	Africa|hCoV-19/South Africa/KRISP-K000596/2020|EPI ISL 509249|B.1.1.206|South Africa|2020-07-02	0.0003024733	Africa
Africa|hCoV-19/South Africa/KRISP-0131/2020|EPI ISL 467483|B.1.5|South Africa|2020-05-13	Africa|hCoV-19/South Africa/KRISP-K000596/2020|EPI ISL 509249|B.1.1.206|South Africa|2020-07-02	0.0004033682	Africa
Africa|hCoV-19/South Africa/KRISP-0132/2020|EPI ISL 467484|B.1.1.40|South Africa|2020-05-13	Africa|hCoV-19/South Africa/KRISP-K000596/2020|EPI ISL 509249|B.1.1.206|South Africa|2020-07-02	0.0003360803	Africa
Africa|hCoV-19/South Africa/KRISP-0133/2020|EPI ISL 467485|B.1.1.57|South Africa|2020-05-13	Africa|hCoV-19/South Africa/KRISP-K000596/2020|EPI ISL 509249|B.1.1.206|South Africa|2020-07-02	0.0003360949	Africa
Africa|hCoV-19/South Africa/KRISP-0134/2020|EPI ISL 467486|B.1.1.206|South Africa|2020-05-14	Africa|hCoV-19/South Africa/KRISP-K000596/2020|EPI ISL 509249|B.1.1.206|South Africa|2020-07-02	0.0001680232	Africa
Africa|hCoV-19/South Africa/KRISP-0135/2020|EPI ISL 467487|B.1.1.57|South Africa|2020-05-14	Africa|hCoV-19/South Africa/KRISP-K000596/2020|EPI ISL 509249|B.1.1.206|South Africa|2020-07-02	0.0002710758	Africa
Africa|hCoV-19/South Africa/KRISP-0136/2020|EPI ISL 467488|B.1.5|South Africa|2020-05-14	Africa|hCoV-19/South Africa/KRISP-K000596/2020|EPI ISL 509249|B.1.1.206|South Africa|2020-07-02	0.0004706248	Africa
Africa|hCoV-19/South Africa/KRISP-0137/2020|EPI ISL 467489|B.1.1.52|South Africa|2020-05-14	Africa|hCoV-19/South Africa/KRISP-K000596/2020|EPI ISL 509249|B.1.1.206|South Africa|2020-07-02	0.0003360949	Africa
Africa|hCoV-19/South Africa/KRISP-0138/2020|EPI ISL 467490|B.1.1.53|South Africa|2020-05-14	Africa|hCoV-19/South Africa/KRISP-K000596/2020|EPI ISL 509249|B.1.1.206|South Africa|2020-07-02	0.0003361028	Africa
Africa|hCoV-19/South Africa/KRISP-0139/2020|EPI ISL 467491|B.1.1|South Africa|2020-05-16	Africa|hCoV-19/South Africa/KRISP-K000596/2020|EPI ISL 509249|B.1.1.206|South Africa|2020-07-02	0.0003024793	Africa
Africa|hCoV-19/South Africa/KRISP-0143/2020|EPI ISL 467493|B.1.1.56|South Africa|2020-05-21	Africa|hCoV-19/South Africa/KRISP-K000596/2020|EPI ISL 509249|B.1.1.206|South Africa|2020-07-02	0.0003024661	Africa
Africa|hCoV-19/South Africa/KRISP-0144/2020|EPI ISL 467494|B.1.5.16|South Africa|2020-05-30	Africa|hCoV-19/South Africa/KRISP-K000596/2020|EPI ISL 509249|B.1.1.206|South Africa|2020-07-02	0.0004033763	Africa
Africa|hCoV-19/South Africa/KRISP-0145/2020|EPI ISL 467495|B.1.106|South Africa|2020-05-30	Africa|hCoV-19/South Africa/KRISP-K000596/2020|EPI ISL 509249|B.1.1.206|South Africa|2020-07-02	0.0004033492	Africa
Africa|hCoV-19/South Africa/KRISP-0148/2020|EPI ISL 467498|B.1.1|South Africa|2020-05-30	Africa|hCoV-19/South Africa/KRISP-K000596/2020|EPI ISL 509249|B.1.1.206|South Africa|2020-07-02	0.0003361175	Africa
Africa|hCoV-19/South Africa/KRISP-0149/2020|EPI ISL 467499|B.1.1|South Africa|2020-05-30	Africa|hCoV-19/South Africa/KRISP-K000596/2020|EPI ISL 509249|B.1.1.206|South Africa|2020-07-02	0.0002688534	Africa
Africa|hCoV-19/South Africa/KRISP-0150/2020|EPI ISL 467500|B.1.1.75|South Africa|2020-05-30	Africa|hCoV-19/South Africa/KRISP-K000596/2020|EPI ISL 509249|B.1.1.206|South Africa|2020-07-02	0.0004369412	Africa
Africa|hCoV-19/South Africa/KRISP-0151/2020|EPI ISL 467501|B.1.1|South Africa|2020-06-01	Africa|hCoV-19/South Africa/KRISP-K000596/2020|EPI ISL 509249|B.1.1.206|South Africa|2020-07-02	0.0003366992	Africa
Africa|hCoV-19/South Africa/KRISP-0152/2020|EPI ISL 467502|B.1.1|South Africa|2020-06-01	Africa|hCoV-19/South Africa/KRISP-K000596/2020|EPI ISL 509249|B.1.1.206|South Africa|2020-07-02	0.0003024793	Africa
Africa|hCoV-19/South Africa/KRISP-0153/2020|EPI ISL 467503|B.1.1|South Africa|2020-06-01	Africa|hCoV-19/South Africa/KRISP-K000596/2020|EPI ISL 509249|B.1.1.206|South Africa|2020-07-02	0.0003360949	Africa
Africa|hCoV-19/South Africa/KRISP-0154/2020|EPI ISL 467504|B.1.1|South Africa|2020-06-01	Africa|hCoV-19/South Africa/KRISP-K000596/2020|EPI ISL 509249|B.1.1.206|South Africa|2020-07-02	0.0002368174	Africa
Africa|hCoV-19/South Africa/KRISP-0155/2020|EPI ISL 467505|B.1.106|South Africa|2020-06-01	Africa|hCoV-19/South Africa/KRISP-K000596/2020|EPI ISL 509249|B.1.1.206|South Africa|2020-07-02	0.0004429893	Africa
Africa|hCoV-19/South Africa/KRISP-0157/2020|EPI ISL 467507|B.1.1.273|South Africa|2020-05-25	Africa|hCoV-19/South Africa/KRISP-K000596/2020|EPI ISL 509249|B.1.1.206|South Africa|2020-07-02	0.0003697045	Africa
Africa|hCoV-19/South Africa/KRISP-0158/2020|EPI ISL 467508|B.1.106|South Africa|2020-05-28	Africa|hCoV-19/South Africa/KRISP-K000596/2020|EPI ISL 509249|B.1.1.206|South Africa|2020-07-02	0.0004706341	Africa
Africa|hCoV-19/South Africa/KRISP-0159/2020|EPI ISL 467509|B.1.5|South Africa|2020-06-01	Africa|hCoV-19/South Africa/KRISP-K000596/2020|EPI ISL 509249|B.1.1.206|South Africa|2020-07-02	0.0003361108	Africa
Africa|hCoV-19/South Africa/KRISP-0160/2020|EPI ISL 467510|B.1.5|South Africa|2020-06-01	Africa|hCoV-19/South Africa/KRISP-K000596/2020|EPI ISL 509249|B.1.1.206|South Africa|2020-07-02	0.0003397414	Africa
Africa|hCoV-19/South Africa/KRISP-0161/2020|EPI ISL 467511|B.1.106|South Africa|2020-06-01	Africa|hCoV-19/South Africa/KRISP-K000596/2020|EPI ISL 509249|B.1.1.206|South Africa|2020-07-02	0.0004369897	Africa
Africa|hCoV-19/South Africa/KRISP-0165/2020|EPI ISL 467515|B.1.1|South Africa|2020-05-29	Africa|hCoV-19/South Africa/KRISP-K000596/2020|EPI ISL 509249|B.1.1.206|South Africa|2020-07-02	0.0002706238	Africa
Africa|hCoV-19/South Africa/KRISP-0166/2020|EPI ISL 467516|B.1.5|South Africa|2020-04-14	Africa|hCoV-19/South Africa/KRISP-K000596/2020|EPI ISL 509249|B.1.1.206|South Africa|2020-07-02	0.0004370189	Africa
Africa|hCoV-19/South Africa/KRISP-0167/2020|EPI ISL 467517|B.1.106|South Africa|2020-06-02	Africa|hCoV-19/South Africa/KRISP-K000596/2020|EPI ISL 509249|B.1.1.206|South Africa|2020-07-02	0.0004369895	Africa
Africa|hCoV-19/South Africa/KRISP-0168/2020|EPI ISL 467518|B.1.106|South Africa|2020-05-28	Africa|hCoV-19/South Africa/KRISP-K000596/2020|EPI ISL 509249|B.1.1.206|South Africa|2020-07-02	0.0004369895	Africa
Africa|hCoV-19/South Africa/KRISP-0169/2020|EPI ISL 467519|B.1|South Africa|2020-05-31	Africa|hCoV-19/South Africa/KRISP-K000596/2020|EPI ISL 509249|B.1.1.206|South Africa|2020-07-02	0.0004053928	Africa
Africa|hCoV-19/South Africa/KRISP-0170/2020|EPI ISL 467520|B.1.1.273|South Africa|2020-05-31	Africa|hCoV-19/South Africa/KRISP-K000596/2020|EPI ISL 509249|B.1.1.206|South Africa|2020-07-02	0.0003719794	Africa
Africa|hCoV-19/South Africa/KRISP-0174/2020|EPI ISL 467524|B.1.106|South Africa|2020-06-04	Africa|hCoV-19/South Africa/KRISP-K000596/2020|EPI ISL 509249|B.1.1.206|South Africa|2020-07-02	0.0004369895	Africa
Africa|hCoV-19/South Africa/KRISP-0175/2020|EPI ISL 482702|B.1.1.273|South Africa|2020-06-05	Africa|hCoV-19/South Africa/KRISP-K000596/2020|EPI ISL 509249|B.1.1.206|South Africa|2020-07-02	0.0003709973	Africa
Africa|hCoV-19/South Africa/KRISP-0178/2020|EPI ISL 482704|B.1.1.57|South Africa|2020-06-05	Africa|hCoV-19/South Africa/KRISP-K000596/2020|EPI ISL 509249|B.1.1.206|South Africa|2020-07-02	0.0003710799	Africa
Africa|hCoV-19/South Africa/KRISP-0179/2020|EPI ISL 482705|B.1.5.16|South Africa|2020-06-06	Africa|hCoV-19/South Africa/KRISP-K000596/2020|EPI ISL 509249|B.1.1.206|South Africa|2020-07-02	0.0005379020	Africa
Africa|hCoV-19/South Africa/KRISP-0185/2020|EPI ISL 482708|B.1.1|South Africa|2020-06-07	Africa|hCoV-19/South Africa/KRISP-K000596/2020|EPI ISL 509249|B.1.1.206|South Africa|2020-07-02	0.0003361096	Africa
Africa|hCoV-19/South Africa/KRISP-0190/2020|EPI ISL 482709|B.1.1.273|South Africa|2020-06-06	Africa|hCoV-19/South Africa/KRISP-K000596/2020|EPI ISL 509249|B.1.1.206|South Africa|2020-07-02	0.0003699905	Africa
Africa|hCoV-19/South Africa/KRISP-0191/2020|EPI ISL 482710|B.1.106|South Africa|2020-06-04	Africa|hCoV-19/South Africa/KRISP-K000596/2020|EPI ISL 509249|B.1.1.206|South Africa|2020-07-02	0.0004708668	Africa
Africa|hCoV-19/South Africa/KRISP-0193/2020|EPI ISL 482848|B.1.106|South Africa|2020-06-03	Africa|hCoV-19/South Africa/KRISP-K000596/2020|EPI ISL 509249|B.1.1.206|South Africa|2020-07-02	0.0004411258	Africa
Africa|hCoV-19/South Africa/KRISP-0194/2020|EPI ISL 482849|B.1.106|South Africa|2020-06-06	Africa|hCoV-19/South Africa/KRISP-K000596/2020|EPI ISL 509249|B.1.1.206|South Africa|2020-07-02	0.0004527695	Africa
Africa|hCoV-19/South Africa/KRISP-0195/2020|EPI ISL 482850|B.1.106|South Africa|2020-06-07	Africa|hCoV-19/South Africa/KRISP-K000596/2020|EPI ISL 509249|B.1.1.206|South Africa|2020-07-02	0.0005162692	Africa
Africa|hCoV-19/South Africa/KRISP-0196/2020|EPI ISL 482712|B.1.106|South Africa|2020-06-08	Africa|hCoV-19/South Africa/KRISP-K000596/2020|EPI ISL 509249|B.1.1.206|South Africa|2020-07-02	0.0005042391	Africa
Africa|hCoV-19/South Africa/KRISP-0197/2020|EPI ISL 482713|B.1.1.206|South Africa|2020-06-08	Africa|hCoV-19/South Africa/KRISP-K000596/2020|EPI ISL 509249|B.1.1.206|South Africa|2020-07-02	0.0001361852	Africa
Africa|hCoV-19/South Africa/KRISP-0198/2020|EPI ISL 482851|B.1.1|South Africa|2020-06-11	Africa|hCoV-19/South Africa/KRISP-K000596/2020|EPI ISL 509249|B.1.1.206|South Africa|2020-07-02	0.0003068481	Africa
Africa|hCoV-19/South Africa/KRISP-0199/2020|EPI ISL 482714|B.1.5|South Africa|2020-06-11	Africa|hCoV-19/South Africa/KRISP-K000596/2020|EPI ISL 509249|B.1.1.206|South Africa|2020-07-02	0.0004766427	Africa
Africa|hCoV-19/South Africa/KRISP-02/2020|EPI ISL 421572|B|South Africa|2020-03-23	Africa|hCoV-19/South Africa/KRISP-K000596/2020|EPI ISL 509249|B.1.1.206|South Africa|2020-07-02	0.0006530142	Africa
Africa|hCoV-19/South Africa/KRISP-0200/2020|EPI ISL 482715|B.1.5|South Africa|2020-06-11	Africa|hCoV-19/South Africa/KRISP-K000596/2020|EPI ISL 509249|B.1.1.206|South Africa|2020-07-02	0.0004424060	Africa
Africa|hCoV-19/South Africa/KRISP-0201/2020|EPI ISL 482716|B.1.1|South Africa|2020-06-11	Africa|hCoV-19/South Africa/KRISP-K000596/2020|EPI ISL 509249|B.1.1.206|South Africa|2020-07-02	0.0002688534	Africa
Africa|hCoV-19/South Africa/KRISP-0203/2020|EPI ISL 482852|B.1.1|South Africa|2020-06-11	Africa|hCoV-19/South Africa/KRISP-K000596/2020|EPI ISL 509249|B.1.1.206|South Africa|2020-07-02	0.0003026624	Africa
Africa|hCoV-19/South Africa/KRISP-0206/2020|EPI ISL 482719|B.1.5|South Africa|2020-06-11	Africa|hCoV-19/South Africa/KRISP-K000596/2020|EPI ISL 509249|B.1.1.206|South Africa|2020-07-02	0.0004380790	Africa
Africa|hCoV-19/South Africa/KRISP-0211/2020|EPI ISL 482720|B.1.5|South Africa|2020-06-11	Africa|hCoV-19/South Africa/KRISP-K000596/2020|EPI ISL 509249|B.1.1.206|South Africa|2020-07-02	0.0004035024	Africa
Africa|hCoV-19/South Africa/KRISP-0212/2020|EPI ISL 482721|B.1.5|South Africa|2020-06-11	Africa|hCoV-19/South Africa/KRISP-K000596/2020|EPI ISL 509249|B.1.1.206|South Africa|2020-07-02	0.0004045633	Africa
Africa|hCoV-19/South Africa/KRISP-0213/2020|EPI ISL 482722|B.1.5|South Africa|2020-06-11	Africa|hCoV-19/South Africa/KRISP-K000596/2020|EPI ISL 509249|B.1.1.206|South Africa|2020-07-02	0.0003700153	Africa
Africa|hCoV-19/South Africa/KRISP-0214/2020|EPI ISL 482723|B.1.5|South Africa|2020-06-11	Africa|hCoV-19/South Africa/KRISP-K000596/2020|EPI ISL 509249|B.1.1.206|South Africa|2020-07-02	0.0004726037	Africa
Africa|hCoV-19/South Africa/KRISP-0224/2020|EPI ISL 482724|B.1.144|South Africa|2020-06-11	Africa|hCoV-19/South Africa/KRISP-K000596/2020|EPI ISL 509249|B.1.1.206|South Africa|2020-07-02	0.0002721213	Africa
Africa|hCoV-19/South Africa/KRISP-0243/2020|EPI ISL 482725|B.1.140|South Africa|2020-06-14	Africa|hCoV-19/South Africa/KRISP-K000596/2020|EPI ISL 509249|B.1.1.206|South Africa|2020-07-02	0.0005517181	Africa
Africa|hCoV-19/South Africa/KRISP-0245/2020|EPI ISL 482726|B.1.144|South Africa|2020-06-14	Africa|hCoV-19/South Africa/KRISP-K000596/2020|EPI ISL 509249|B.1.1.206|South Africa|2020-07-02	0.0002352530	Africa
Africa|hCoV-19/South Africa/KRISP-0255/2020|EPI ISL 482728|B.1.5|South Africa|2020-06-14	Africa|hCoV-19/South Africa/KRISP-K000596/2020|EPI ISL 509249|B.1.1.206|South Africa|2020-07-02	0.0002717663	Africa
Africa|hCoV-19/South Africa/KRISP-0259/2020|EPI ISL 482729|B.1|South Africa|2020-06-15	Africa|hCoV-19/South Africa/KRISP-K000596/2020|EPI ISL 509249|B.1.1.206|South Africa|2020-07-02	0.0005130751	Africa
Africa|hCoV-19/South Africa/KRISP-0260/2020|EPI ISL 482730|B.1.140|South Africa|2020-06-15	Africa|hCoV-19/South Africa/KRISP-K000596/2020|EPI ISL 509249|B.1.1.206|South Africa|2020-07-02	0.0006152773	Africa
Africa|hCoV-19/South Africa/KRISP-0261/2020|EPI ISL 482731|B.1.5|South Africa|2020-06-15	Africa|hCoV-19/South Africa/KRISP-K000596/2020|EPI ISL 509249|B.1.1.206|South Africa|2020-07-02	0.0004765204	Africa
Africa|hCoV-19/South Africa/KRISP-0266/2020|EPI ISL 482853|B.1.1|South Africa|2020-06-17	Africa|hCoV-19/South Africa/KRISP-K000596/2020|EPI ISL 509249|B.1.1.206|South Africa|2020-07-02	0.0004370072	Africa
Africa|hCoV-19/South Africa/KRISP-0267/2020|EPI ISL 482854|A|South Africa|2020-06-17	Africa|hCoV-19/South Africa/KRISP-K000596/2020|EPI ISL 509249|B.1.1.206|South Africa|2020-07-02	0.0010234206	Africa
Africa|hCoV-19/South Africa/KRISP-0268/2020|EPI ISL 482855|B.1.1.117|South Africa|2020-06-17	Africa|hCoV-19/South Africa/KRISP-K000596/2020|EPI ISL 509249|B.1.1.206|South Africa|2020-07-02	0.0003741680	Africa
Africa|hCoV-19/South Africa/KRISP-0269/2020|EPI ISL 482856|B.1.5|South Africa|2020-06-17	Africa|hCoV-19/South Africa/KRISP-K000596/2020|EPI ISL 509249|B.1.1.206|South Africa|2020-07-02	0.0004774821	Africa
Africa|hCoV-19/South Africa/KRISP-0270/2020|EPI ISL 482857|B.1.1.117|South Africa|2020-06-17	Africa|hCoV-19/South Africa/KRISP-K000596/2020|EPI ISL 509249|B.1.1.206|South Africa|2020-07-02	0.0003732540	Africa
Africa|hCoV-19/South Africa/KRISP-0271/2020|EPI ISL 482858|B.1.1|South Africa|2020-06-17	Africa|hCoV-19/South Africa/KRISP-K000596/2020|EPI ISL 509249|B.1.1.206|South Africa|2020-07-02	0.0004459432	Africa
Africa|hCoV-19/South Africa/KRISP-0272/2020|EPI ISL 482859|B.1.1|South Africa|2020-06-17	Africa|hCoV-19/South Africa/KRISP-K000596/2020|EPI ISL 509249|B.1.1.206|South Africa|2020-07-02	0.0003080377	Africa
Africa|hCoV-19/South Africa/KRISP-0273/2020|EPI ISL 482860|B.1.1.57|South Africa|2020-06-18	Africa|hCoV-19/South Africa/KRISP-K000596/2020|EPI ISL 509249|B.1.1.206|South Africa|2020-07-02	0.0004791468	Africa
Africa|hCoV-19/South Africa/KRISP-0274/2020|EPI ISL 482861|B.1.1.57|South Africa|2020-06-18	Africa|hCoV-19/South Africa/KRISP-K000596/2020|EPI ISL 509249|B.1.1.206|South Africa|2020-07-02	0.0004782144	Africa
Africa|hCoV-19/South Africa/KRISP-0275/2020|EPI ISL 482862|B.1.1|South Africa|2020-06-18	Africa|hCoV-19/South Africa/KRISP-K000596/2020|EPI ISL 509249|B.1.1.206|South Africa|2020-07-02	0.0003031488	Africa
Africa|hCoV-19/South Africa/KRISP-0276/2020|EPI ISL 482863|B.1.1.57|South Africa|2020-06-18	Africa|hCoV-19/South Africa/KRISP-K000596/2020|EPI ISL 509249|B.1.1.206|South Africa|2020-07-02	0.0004803962	Africa
Africa|hCoV-19/South Africa/KRISP-0277/2020|EPI ISL 482864|B.1.1.273|South Africa|2020-06-16	Africa|hCoV-19/South Africa/KRISP-K000596/2020|EPI ISL 509249|B.1.1.206|South Africa|2020-07-02	0.0005144701	Africa
Africa|hCoV-19/South Africa/KRISP-0278/2020|EPI ISL 482865|B.1.1.75|South Africa|2020-06-16	Africa|hCoV-19/South Africa/KRISP-K000596/2020|EPI ISL 509249|B.1.1.206|South Africa|2020-07-02	0.0003726508	Africa
Africa|hCoV-19/South Africa/KRISP-0279/2020|EPI ISL 482866|B.1.1.56|South Africa|2020-06-16	Africa|hCoV-19/South Africa/KRISP-K000596/2020|EPI ISL 509249|B.1.1.206|South Africa|2020-07-02	0.0004134774	Africa
Africa|hCoV-19/South Africa/KRISP-0280/2020|EPI ISL 482867|B.1.1.206|South Africa|2020-06-16	Africa|hCoV-19/South Africa/KRISP-K000596/2020|EPI ISL 509249|B.1.1.206|South Africa|2020-07-02	0.0001008054	Africa
Africa|hCoV-19/South Africa/KRISP-0281/2020|EPI ISL 482868|B.1.1.206|South Africa|2020-06-16	Africa|hCoV-19/South Africa/KRISP-K000596/2020|EPI ISL 509249|B.1.1.206|South Africa|2020-07-02	0.0001030205	Africa
Africa|hCoV-19/South Africa/KRISP-0282/2020|EPI ISL 482869|B.1.1.206|South Africa|2020-06-16	Africa|hCoV-19/South Africa/KRISP-K000596/2020|EPI ISL 509249|B.1.1.206|South Africa|2020-07-02	0.0001373070	Africa
Africa|hCoV-19/South Africa/KRISP-0283/2020|EPI ISL 482870|B.1.1.206|South Africa|2020-06-16	Africa|hCoV-19/South Africa/KRISP-K000596/2020|EPI ISL 509249|B.1.1.206|South Africa|2020-07-02	0.0002443381	Africa
Africa|hCoV-19/South Africa/KRISP-0284/2020|EPI ISL 482871|B.1.1.206|South Africa|2020-06-16	Africa|hCoV-19/South Africa/KRISP-K000596/2020|EPI ISL 509249|B.1.1.206|South Africa|2020-07-02	0.0001695095	Africa
Africa|hCoV-19/South Africa/KRISP-0285/2020|EPI ISL 482872|B.1.1.206|South Africa|2020-06-16	Africa|hCoV-19/South Africa/KRISP-K000596/2020|EPI ISL 509249|B.1.1.206|South Africa|2020-07-02	0.0001368233	Africa
Africa|hCoV-19/South Africa/KRISP-0286/2020|EPI ISL 487277|B.1.1|South Africa|2020-06-26	Africa|hCoV-19/South Africa/KRISP-K000596/2020|EPI ISL 509249|B.1.1.206|South Africa|2020-07-02	0.0002688534	Africa
Africa|hCoV-19/South Africa/KRISP-0287/2020|EPI ISL 487278|B.1.1.84|South Africa|2020-06-26	Africa|hCoV-19/South Africa/KRISP-K000596/2020|EPI ISL 509249|B.1.1.206|South Africa|2020-07-02	0.0003051215	Africa
Africa|hCoV-19/South Africa/KRISP-0288/2020|EPI ISL 487279|B.1.140|South Africa|2020-06-26	Africa|hCoV-19/South Africa/KRISP-K000596/2020|EPI ISL 509249|B.1.1.206|South Africa|2020-07-02	0.0005139117	Africa
Africa|hCoV-19/South Africa/KRISP-0290/2020|EPI ISL 487280|B.1.1.84|South Africa|2020-06-26	Africa|hCoV-19/South Africa/KRISP-K000596/2020|EPI ISL 509249|B.1.1.206|South Africa|2020-07-02	0.0003371225	Africa
Africa|hCoV-19/South Africa/KRISP-0291/2020|EPI ISL 487281|B.1.1.84|South Africa|2020-06-26	Africa|hCoV-19/South Africa/KRISP-K000596/2020|EPI ISL 509249|B.1.1.206|South Africa|2020-07-02	0.0004040730	Africa
Africa|hCoV-19/South Africa/KRISP-0293/2020|EPI ISL 487282|B.1.5|South Africa|2020-06-25	Africa|hCoV-19/South Africa/KRISP-K000596/2020|EPI ISL 509249|B.1.1.206|South Africa|2020-07-02	0.0005878682	Africa
Africa|hCoV-19/South Africa/KRISP-0296/2020|EPI ISL 487284|B.1.1.57|South Africa|2020-06-26	Africa|hCoV-19/South Africa/KRISP-K000596/2020|EPI ISL 509249|B.1.1.206|South Africa|2020-07-02	0.0003075642	Africa
Africa|hCoV-19/South Africa/KRISP-0297/2020|EPI ISL 487285|B.1.1.84|South Africa|2020-06-26	Africa|hCoV-19/South Africa/KRISP-K000596/2020|EPI ISL 509249|B.1.1.206|South Africa|2020-07-02	0.0002718281	Africa
Africa|hCoV-19/South Africa/KRISP-0299/2020|EPI ISL 487287|B.1.140|South Africa|2020-06-25	Africa|hCoV-19/South Africa/KRISP-K000596/2020|EPI ISL 509249|B.1.1.206|South Africa|2020-07-02	0.0004409073	Africa
Africa|hCoV-19/South Africa/KRISP-0300/2020|EPI ISL 487288|B.1.140|South Africa|2020-06-25	Africa|hCoV-19/South Africa/KRISP-K000596/2020|EPI ISL 509249|B.1.1.206|South Africa|2020-07-02	0.0005042846	Africa
Africa|hCoV-19/South Africa/KRISP-0302/2020|EPI ISL 487289|B.1.5|South Africa|2020-06-24	Africa|hCoV-19/South Africa/KRISP-K000596/2020|EPI ISL 509249|B.1.1.206|South Africa|2020-07-02	0.0005180746	Africa
Africa|hCoV-19/South Africa/KRISP-0303/2020|EPI ISL 487348|B.1.144|South Africa|2020-06-25	Africa|hCoV-19/South Africa/KRISP-K000596/2020|EPI ISL 509249|B.1.1.206|South Africa|2020-07-02	0.0003417456	Africa
Africa|hCoV-19/South Africa/KRISP-0305/2020|EPI ISL 487291|B.1.1.206|South Africa|2020-06-24	Africa|hCoV-19/South Africa/KRISP-K000596/2020|EPI ISL 509249|B.1.1.206|South Africa|2020-07-02	0.0002102007	Africa
Africa|hCoV-19/South Africa/KRISP-0308/2020|EPI ISL 487292|C.1|South Africa|2020-06-24	Africa|hCoV-19/South Africa/KRISP-K000596/2020|EPI ISL 509249|B.1.1.206|South Africa|2020-07-02	0.0004403680	Africa
Africa|hCoV-19/South Africa/KRISP-0309/2020|EPI ISL 487293|C.1|South Africa|2020-06-24	Africa|hCoV-19/South Africa/KRISP-K000596/2020|EPI ISL 509249|B.1.1.206|South Africa|2020-07-02	0.0004853262	Africa
Africa|hCoV-19/South Africa/KRISP-0310/2020|EPI ISL 487294|C.1|South Africa|2020-06-24	Africa|hCoV-19/South Africa/KRISP-K000596/2020|EPI ISL 509249|B.1.1.206|South Africa|2020-07-02	0.0004416887	Africa
Africa|hCoV-19/South Africa/KRISP-0312/2020|EPI ISL 487295|B.1.1.62|South Africa|2020-06-24	Africa|hCoV-19/South Africa/KRISP-K000596/2020|EPI ISL 509249|B.1.1.206|South Africa|2020-07-02	0.0003375240	Africa
Africa|hCoV-19/South Africa/KRISP-0318/2020|EPI ISL 487297|B.1.1.206|South Africa|2020-06-23	Africa|hCoV-19/South Africa/KRISP-K000596/2020|EPI ISL 509249|B.1.1.206|South Africa|2020-07-02	0.0002017288	Africa
Africa|hCoV-19/South Africa/KRISP-0321/2020|EPI ISL 487298|B.1.1.206|South Africa|2020-06-24	Africa|hCoV-19/South Africa/KRISP-K000596/2020|EPI ISL 509249|B.1.1.206|South Africa|2020-07-02	0.0002755434	Africa
Africa|hCoV-19/South Africa/KRISP-0322/2020|EPI ISL 487299|B.1.1.288|South Africa|2020-06-24	Africa|hCoV-19/South Africa/KRISP-K000596/2020|EPI ISL 509249|B.1.1.206|South Africa|2020-07-02	0.0002432660	Africa
Africa|hCoV-19/South Africa/KRISP-0323/2020|EPI ISL 487300|B.1.1.288|South Africa|2020-06-24	Africa|hCoV-19/South Africa/KRISP-K000596/2020|EPI ISL 509249|B.1.1.206|South Africa|2020-07-02	0.0002732418	Africa
Africa|hCoV-19/South Africa/KRISP-0327/2020|EPI ISL 487301|C.1|South Africa|2020-06-24	Africa|hCoV-19/South Africa/KRISP-K000596/2020|EPI ISL 509249|B.1.1.206|South Africa|2020-07-02	0.0004542972	Africa
Africa|hCoV-19/South Africa/KRISP-0331/2020|EPI ISL 487302|B.1.1.206|South Africa|2020-06-24	Africa|hCoV-19/South Africa/KRISP-K000596/2020|EPI ISL 509249|B.1.1.206|South Africa|2020-07-02	0.0002393046	Africa
Africa|hCoV-19/South Africa/KRISP-0332/2020|EPI ISL 487303|C.1|South Africa|2020-06-24	Africa|hCoV-19/South Africa/KRISP-K000596/2020|EPI ISL 509249|B.1.1.206|South Africa|2020-07-02	0.0004797072	Africa
Africa|hCoV-19/South Africa/KRISP-0336/2020|EPI ISL 487304|B.1.1.273|South Africa|2020-06-18	Africa|hCoV-19/South Africa/KRISP-K000596/2020|EPI ISL 509249|B.1.1.206|South Africa|2020-07-02	0.0004706026	Africa
Africa|hCoV-19/South Africa/KRISP-0337/2020|EPI ISL 495517|B.1.1.273|South Africa|2020-06-18	Africa|hCoV-19/South Africa/KRISP-K000596/2020|EPI ISL 509249|B.1.1.206|South Africa|2020-07-02	0.0004838722	Africa
Africa|hCoV-19/South Africa/KRISP-0338/2020|EPI ISL 487305|B.1.1.273|South Africa|2020-06-18	Africa|hCoV-19/South Africa/KRISP-K000596/2020|EPI ISL 509249|B.1.1.206|South Africa|2020-07-02	0.0004403340	Africa
Africa|hCoV-19/South Africa/KRISP-0339/2020|EPI ISL 487306|B.1.1.273|South Africa|2020-06-18	Africa|hCoV-19/South Africa/KRISP-K000596/2020|EPI ISL 509249|B.1.1.206|South Africa|2020-07-02	0.0004486917	Africa
Africa|hCoV-19/South Africa/KRISP-0340/2020|EPI ISL 487307|B.1.1.273|South Africa|2020-06-17	Africa|hCoV-19/South Africa/KRISP-K000596/2020|EPI ISL 509249|B.1.1.206|South Africa|2020-07-02	0.0004450367	Africa
Africa|hCoV-19/South Africa/KRISP-0342/2020|EPI ISL 495518|B.1.1.206|South Africa|2020-06-18	Africa|hCoV-19/South Africa/KRISP-K000596/2020|EPI ISL 509249|B.1.1.206|South Africa|2020-07-02	0.0001747212	Africa
Africa|hCoV-19/South Africa/KRISP-0343/2020|EPI ISL 495519|H.1|South Africa|2020-06-18	Africa|hCoV-19/South Africa/KRISP-K000596/2020|EPI ISL 509249|B.1.1.206|South Africa|2020-07-02	0.0003399838	Africa
Africa|hCoV-19/South Africa/KRISP-0344/2020|EPI ISL 495520|C.1|South Africa|2020-06-20	Africa|hCoV-19/South Africa/KRISP-K000596/2020|EPI ISL 509249|B.1.1.206|South Africa|2020-07-02	0.0006074428	Africa
Africa|hCoV-19/South Africa/KRISP-0346/2020|EPI ISL 495521|B.1.140|South Africa|2020-06-18	Africa|hCoV-19/South Africa/KRISP-K000596/2020|EPI ISL 509249|B.1.1.206|South Africa|2020-07-02	0.0005511094	Africa
Africa|hCoV-19/South Africa/KRISP-0347/2020|EPI ISL 487308|B.1.1.206|South Africa|2020-06-18	Africa|hCoV-19/South Africa/KRISP-K000596/2020|EPI ISL 509249|B.1.1.206|South Africa|2020-07-02	0.0002016406	Africa
Africa|hCoV-19/South Africa/KRISP-0348/2020|EPI ISL 487309|B.1.144|South Africa|2020-06-18	Africa|hCoV-19/South Africa/KRISP-K000596/2020|EPI ISL 509249|B.1.1.206|South Africa|2020-07-02	0.0002408310	Africa
Africa|hCoV-19/South Africa/KRISP-0349/2020|EPI ISL 487310|B.1.1.206|South Africa|2020-06-17	Africa|hCoV-19/South Africa/KRISP-K000596/2020|EPI ISL 509249|B.1.1.206|South Africa|2020-07-02	0.0001692973	Africa
Africa|hCoV-19/South Africa/KRISP-0350/2020|EPI ISL 487311|B.1.1.206|South Africa|2020-06-17	Africa|hCoV-19/South Africa/KRISP-K000596/2020|EPI ISL 509249|B.1.1.206|South Africa|2020-07-02	0.0001681814	Africa
Africa|hCoV-19/South Africa/KRISP-0352/2020|EPI ISL 487312|B.1.1.206|South Africa|2020-06-17	Africa|hCoV-19/South Africa/KRISP-K000596/2020|EPI ISL 509249|B.1.1.206|South Africa|2020-07-02	0.0001681361	Africa
Africa|hCoV-19/South Africa/KRISP-0356/2020|EPI ISL 487313|B.1.5|South Africa|2020-06-25	Africa|hCoV-19/South Africa/KRISP-K000596/2020|EPI ISL 509249|B.1.1.206|South Africa|2020-07-02	0.0005411837	Africa
Africa|hCoV-19/South Africa/KRISP-0360/2020|EPI ISL 487314|C.1|South Africa|2020-06-19	Africa|hCoV-19/South Africa/KRISP-K000596/2020|EPI ISL 509249|B.1.1.206|South Africa|2020-07-02	0.0005378297	Africa
Africa|hCoV-19/South Africa/KRISP-0361/2020|EPI ISL 487315|B.1.1.206|South Africa|2020-06-18	Africa|hCoV-19/South Africa/KRISP-K000596/2020|EPI ISL 509249|B.1.1.206|South Africa|2020-07-02	0.0001727256	Africa
Africa|hCoV-19/South Africa/KRISP-0365/2020|EPI ISL 487316|B.1.1.84|South Africa|2020-06-25	Africa|hCoV-19/South Africa/KRISP-K000596/2020|EPI ISL 509249|B.1.1.206|South Africa|2020-07-02	0.0003360883	Africa
Africa|hCoV-19/South Africa/KRISP-0366/2020|EPI ISL 487317|B.1.1|South Africa|2020-06-18	Africa|hCoV-19/South Africa/KRISP-K000596/2020|EPI ISL 509249|B.1.1.206|South Africa|2020-07-02	0.0002085985	Africa
Africa|hCoV-19/South Africa/KRISP-0367/2020|EPI ISL 487318|B.1.1.273|South Africa|2020-06-25	Africa|hCoV-19/South Africa/KRISP-K000596/2020|EPI ISL 509249|B.1.1.206|South Africa|2020-07-02	0.0004377503	Africa
Africa|hCoV-19/South Africa/KRISP-0368/2020|EPI ISL 487319|B.1.1|South Africa|2020-06-18	Africa|hCoV-19/South Africa/KRISP-K000596/2020|EPI ISL 509249|B.1.1.206|South Africa|2020-07-02	0.0002688597	Africa
Africa|hCoV-19/South Africa/KRISP-0369/2020|EPI ISL 487320|B.1.1.84|South Africa|2020-06-25	Africa|hCoV-19/South Africa/KRISP-K000596/2020|EPI ISL 509249|B.1.1.206|South Africa|2020-07-02	0.0003360803	Africa
Africa|hCoV-19/South Africa/KRISP-0370/2020|EPI ISL 487321|B.1.140|South Africa|2020-06-25	Africa|hCoV-19/South Africa/KRISP-K000596/2020|EPI ISL 509249|B.1.1.206|South Africa|2020-07-02	0.0005379381	Africa
Africa|hCoV-19/South Africa/KRISP-0372/2020|EPI ISL 487323|B.1.106|South Africa|2020-06-19	Africa|hCoV-19/South Africa/KRISP-K000596/2020|EPI ISL 509249|B.1.1.206|South Africa|2020-07-02	0.0004428643	Africa
Africa|hCoV-19/South Africa/KRISP-0373/2020|EPI ISL 487324|B.1.106|South Africa|2020-06-19	Africa|hCoV-19/South Africa/KRISP-K000596/2020|EPI ISL 509249|B.1.1.206|South Africa|2020-07-02	0.0005042611	Africa
Africa|hCoV-19/South Africa/KRISP-0375/2020|EPI ISL 487325|B.1.140|South Africa|2020-06-25	Africa|hCoV-19/South Africa/KRISP-K000596/2020|EPI ISL 509249|B.1.1.206|South Africa|2020-07-02	0.0005418357	Africa
Africa|hCoV-19/South Africa/KRISP-0376/2020|EPI ISL 487326|B.1.5|South Africa|2020-06-22	Africa|hCoV-19/South Africa/KRISP-K000596/2020|EPI ISL 509249|B.1.1.206|South Africa|2020-07-02	0.0003734058	Africa
Africa|hCoV-19/South Africa/KRISP-0377/2020|EPI ISL 495522|B.1.1|South Africa|2020-06-22	Africa|hCoV-19/South Africa/KRISP-K000596/2020|EPI ISL 509249|B.1.1.206|South Africa|2020-07-02	0.0002827528	Africa
Africa|hCoV-19/South Africa/KRISP-0378/2020|EPI ISL 487327|B.1.1.84|South Africa|2020-06-22	Africa|hCoV-19/South Africa/KRISP-K000596/2020|EPI ISL 509249|B.1.1.206|South Africa|2020-07-02	0.0003115960	Africa
Africa|hCoV-19/South Africa/KRISP-0380/2020|EPI ISL 487328|B.1.1.84|South Africa|2020-06-25	Africa|hCoV-19/South Africa/KRISP-K000596/2020|EPI ISL 509249|B.1.1.206|South Africa|2020-07-02	0.0003027612	Africa
Africa|hCoV-19/South Africa/KRISP-0382/2020|EPI ISL 495523|B.1.140|South Africa|2020-06-25	Africa|hCoV-19/South Africa/KRISP-K000596/2020|EPI ISL 509249|B.1.1.206|South Africa|2020-07-02	0.0005250937	Africa
Africa|hCoV-19/South Africa/KRISP-0383/2020|EPI ISL 495524|B.1.140|South Africa|2020-06-25	Africa|hCoV-19/South Africa/KRISP-K000596/2020|EPI ISL 509249|B.1.1.206|South Africa|2020-07-02	0.0007123071	Africa
Africa|hCoV-19/South Africa/KRISP-0384/2020|EPI ISL 495525|B.1.140|South Africa|2020-06-25	Africa|hCoV-19/South Africa/KRISP-K000596/2020|EPI ISL 509249|B.1.1.206|South Africa|2020-07-02	0.0005203637	Africa
Africa|hCoV-19/South Africa/KRISP-0386/2020|EPI ISL 487329|B.1.1.62|South Africa|2020-07-01	Africa|hCoV-19/South Africa/KRISP-K000596/2020|EPI ISL 509249|B.1.1.206|South Africa|2020-07-02	0.0003361093	Africa
Africa|hCoV-19/South Africa/KRISP-0387/2020|EPI ISL 487330|B.1.1.99|South Africa|2020-07-01	Africa|hCoV-19/South Africa/KRISP-K000596/2020|EPI ISL 509249|B.1.1.206|South Africa|2020-07-02	0.0003705138	Africa
Africa|hCoV-19/South Africa/KRISP-0388/2020|EPI ISL 487331|B.1.140|South Africa|2020-07-01	Africa|hCoV-19/South Africa/KRISP-K000596/2020|EPI ISL 509249|B.1.1.206|South Africa|2020-07-02	0.0005083858	Africa
Africa|hCoV-19/South Africa/KRISP-0389/2020|EPI ISL 487332|C.9|South Africa|2020-07-01	Africa|hCoV-19/South Africa/KRISP-K000596/2020|EPI ISL 509249|B.1.1.206|South Africa|2020-07-02	0.0005042271	Africa
Africa|hCoV-19/South Africa/KRISP-0390/2020|EPI ISL 487333|C.2|South Africa|2020-07-01	Africa|hCoV-19/South Africa/KRISP-K000596/2020|EPI ISL 509249|B.1.1.206|South Africa|2020-07-02	0.0005086376	Africa
Africa|hCoV-19/South Africa/KRISP-0391/2020|EPI ISL 487334|B.1.1.206|South Africa|2020-07-01	Africa|hCoV-19/South Africa/KRISP-K000596/2020|EPI ISL 509249|B.1.1.206|South Africa|2020-07-02	0.0001685669	Africa
Africa|hCoV-19/South Africa/KRISP-0392/2020|EPI ISL 487335|B.1.5.19|South Africa|2020-07-01	Africa|hCoV-19/South Africa/KRISP-K000596/2020|EPI ISL 509249|B.1.1.206|South Africa|2020-07-02	0.0003833590	Africa
Africa|hCoV-19/South Africa/KRISP-0393/2020|EPI ISL 487336|C.6|South Africa|2020-07-01	Africa|hCoV-19/South Africa/KRISP-K000596/2020|EPI ISL 509249|B.1.1.206|South Africa|2020-07-02	0.0004391943	Africa
Africa|hCoV-19/South Africa/KRISP-0394/2020|EPI ISL 487337|B.1.5.19|South Africa|2020-07-01	Africa|hCoV-19/South Africa/KRISP-K000596/2020|EPI ISL 509249|B.1.1.206|South Africa|2020-07-02	0.0004721576	Africa
Africa|hCoV-19/South Africa/KRISP-0395/2020|EPI ISL 487338|C.2|South Africa|2020-07-01	Africa|hCoV-19/South Africa/KRISP-K000596/2020|EPI ISL 509249|B.1.1.206|South Africa|2020-07-02	0.0005042052	Africa
Africa|hCoV-19/South Africa/KRISP-0396/2020|EPI ISL 487339|C.1|South Africa|2020-07-01	Africa|hCoV-19/South Africa/KRISP-K000596/2020|EPI ISL 509249|B.1.1.206|South Africa|2020-07-02	0.0005065785	Africa
Africa|hCoV-19/South Africa/KRISP-0397/2020|EPI ISL 487340|B.1.5|South Africa|2020-07-01	Africa|hCoV-19/South Africa/KRISP-K000596/2020|EPI ISL 509249|B.1.1.206|South Africa|2020-07-02	0.0004369808	Africa
Africa|hCoV-19/South Africa/KRISP-0398/2020|EPI ISL 487341|B.1.1.206|South Africa|2020-07-01	Africa|hCoV-19/South Africa/KRISP-K000596/2020|EPI ISL 509249|B.1.1.206|South Africa|2020-07-02	0.0001725687	Africa
Africa|hCoV-19/South Africa/KRISP-04/2020|EPI ISL 436684|B.1.1.273|South Africa|2020-03-31	Africa|hCoV-19/South Africa/KRISP-K000596/2020|EPI ISL 509249|B.1.1.206|South Africa|2020-07-02	0.0003031995	Africa
Africa|hCoV-19/South Africa/KRISP-0402/2020|EPI ISL 495527|B.1.140|South Africa|2020-06-23	Africa|hCoV-19/South Africa/KRISP-K000596/2020|EPI ISL 509249|B.1.1.206|South Africa|2020-07-02	0.0005728938	Africa
Africa|hCoV-19/South Africa/KRISP-0403/2020|EPI ISL 495528|C.1|South Africa|2020-06-23	Africa|hCoV-19/South Africa/KRISP-K000596/2020|EPI ISL 509249|B.1.1.206|South Africa|2020-07-02	0.0004400658	Africa
Africa|hCoV-19/South Africa/KRISP-0404/2020|EPI ISL 495529|B.1.1.206|South Africa|2020-06-24	Africa|hCoV-19/South Africa/KRISP-K000596/2020|EPI ISL 509249|B.1.1.206|South Africa|2020-07-02	0.0001680232	Africa
Africa|hCoV-19/South Africa/KRISP-0405/2020|EPI ISL 495530|B.1.140|South Africa|2020-06-23	Africa|hCoV-19/South Africa/KRISP-K000596/2020|EPI ISL 509249|B.1.1.206|South Africa|2020-07-02	0.0005715843	Africa
Africa|hCoV-19/South Africa/KRISP-0406/2020|EPI ISL 495531|B.1.1.206|South Africa|2020-06-22	Africa|hCoV-19/South Africa/KRISP-K000596/2020|EPI ISL 509249|B.1.1.206|South Africa|2020-07-02	0.0002059049	Africa
Africa|hCoV-19/South Africa/KRISP-0407/2020|EPI ISL 495532|B.1.5|South Africa|2020-06-24	Africa|hCoV-19/South Africa/KRISP-K000596/2020|EPI ISL 509249|B.1.1.206|South Africa|2020-07-02	0.0003755170	Africa
Africa|hCoV-19/South Africa/KRISP-0408/2020|EPI ISL 495533|B.1.140|South Africa|2020-06-23	Africa|hCoV-19/South Africa/KRISP-K000596/2020|EPI ISL 509249|B.1.1.206|South Africa|2020-07-02	0.0004541355	Africa
Africa|hCoV-19/South Africa/KRISP-0409/2020|EPI ISL 495534|C.1|South Africa|2020-06-23	Africa|hCoV-19/South Africa/KRISP-K000596/2020|EPI ISL 509249|B.1.1.206|South Africa|2020-07-02	0.0004369600	Africa
Africa|hCoV-19/South Africa/KRISP-0410/2020|EPI ISL 495535|B.1.140|South Africa|2020-07-02	Africa|hCoV-19/South Africa/KRISP-K000596/2020|EPI ISL 509249|B.1.1.206|South Africa|2020-07-02	0.0006052048	Africa
Africa|hCoV-19/South Africa/KRISP-0411/2020|EPI ISL 495536|B.1.1.206|South Africa|2020-07-02	Africa|hCoV-19/South Africa/KRISP-K000596/2020|EPI ISL 509249|B.1.1.206|South Africa|2020-07-02	0.0001680271	Africa
Africa|hCoV-19/South Africa/KRISP-0412/2020|EPI ISL 495537|B.1.1.206|South Africa|2020-07-02	Africa|hCoV-19/South Africa/KRISP-K000596/2020|EPI ISL 509249|B.1.1.206|South Africa|2020-07-02	0.0002016366	Africa
Africa|hCoV-19/South Africa/KRISP-0413/2020|EPI ISL 495538|B.1.1.40|South Africa|2020-07-02	Africa|hCoV-19/South Africa/KRISP-K000596/2020|EPI ISL 509249|B.1.1.206|South Africa|2020-07-02	0.0004369602	Africa
Africa|hCoV-19/South Africa/KRISP-0414/2020|EPI ISL 495539|B.1.140|South Africa|2020-07-02	Africa|hCoV-19/South Africa/KRISP-K000596/2020|EPI ISL 509249|B.1.1.206|South Africa|2020-07-02	0.0005379147	Africa
Africa|hCoV-19/South Africa/KRISP-0415/2020|EPI ISL 495540|B.1.140|South Africa|2020-07-02	Africa|hCoV-19/South Africa/KRISP-K000596/2020|EPI ISL 509249|B.1.1.206|South Africa|2020-07-02	0.0005715459	Africa
Africa|hCoV-19/South Africa/KRISP-0417/2020|EPI ISL 495541|B.1.1.62|South Africa|2020-07-02	Africa|hCoV-19/South Africa/KRISP-K000596/2020|EPI ISL 509249|B.1.1.206|South Africa|2020-07-02	0.0004033573	Africa
Africa|hCoV-19/South Africa/KRISP-0418/2020|EPI ISL 495542|B.1.1.206|South Africa|2020-07-02	Africa|hCoV-19/South Africa/KRISP-K000596/2020|EPI ISL 509249|B.1.1.206|South Africa|2020-07-02	0.0002352419	Africa
Africa|hCoV-19/South Africa/KRISP-0420/2020|EPI ISL 495543|C.9|South Africa|2020-07-01	Africa|hCoV-19/South Africa/KRISP-K000596/2020|EPI ISL 509249|B.1.1.206|South Africa|2020-07-02	0.0005052290	Africa
Africa|hCoV-19/South Africa/KRISP-0421/2020|EPI ISL 495544|B.1.1|South Africa|2020-07-01	Africa|hCoV-19/South Africa/KRISP-K000596/2020|EPI ISL 509249|B.1.1.206|South Africa|2020-07-02	0.0002358624	Africa
Africa|hCoV-19/South Africa/KRISP-0423/2020|EPI ISL 495545|B.1.140|South Africa|2020-07-01	Africa|hCoV-19/South Africa/KRISP-K000596/2020|EPI ISL 509249|B.1.1.206|South Africa|2020-07-02	0.0004789632	Africa
Africa|hCoV-19/South Africa/KRISP-0426/2020|EPI ISL 495546|B.1.1.206|South Africa|2020-07-01	Africa|hCoV-19/South Africa/KRISP-K000596/2020|EPI ISL 509249|B.1.1.206|South Africa|2020-07-02	0.0002017064	Africa
Africa|hCoV-19/South Africa/KRISP-0436/2020|EPI ISL 498055|B.1.1|South Africa|2020-07-01	Africa|hCoV-19/South Africa/KRISP-K000596/2020|EPI ISL 509249|B.1.1.206|South Africa|2020-07-02	0.0004033397	Africa
Africa|hCoV-19/South Africa/KRISP-0445/2020|EPI ISL 498058|H.1|South Africa|2020-06-30	Africa|hCoV-19/South Africa/KRISP-K000596/2020|EPI ISL 509249|B.1.1.206|South Africa|2020-07-02	0.0003077715	Africa
Africa|hCoV-19/South Africa/KRISP-0446/2020|EPI ISL 498059|B.1.5|South Africa|2020-06-30	Africa|hCoV-19/South Africa/KRISP-K000596/2020|EPI ISL 509249|B.1.1.206|South Africa|2020-07-02	0.0003423580	Africa
Africa|hCoV-19/South Africa/KRISP-045/2020|EPI ISL 436686|B.1.1.1|South Africa|2020-03-27	Africa|hCoV-19/South Africa/KRISP-K000596/2020|EPI ISL 509249|B.1.1.206|South Africa|2020-07-02	0.0004033395	Africa
Africa|hCoV-19/South Africa/KRISP-0458/2020|EPI ISL 495549|B.1.1|South Africa|2020-07-02	Africa|hCoV-19/South Africa/KRISP-K000596/2020|EPI ISL 509249|B.1.1.206|South Africa|2020-07-02	0.0004386390	Africa
Africa|hCoV-19/South Africa/KRISP-0460/2020|EPI ISL 495550|B.1.106|South Africa|2020-07-02	Africa|hCoV-19/South Africa/KRISP-K000596/2020|EPI ISL 509249|B.1.1.206|South Africa|2020-07-02	0.0004372011	Africa
Africa|hCoV-19/South Africa/KRISP-0462/2020|EPI ISL 495552|B.1.106|South Africa|2020-07-02	Africa|hCoV-19/South Africa/KRISP-K000596/2020|EPI ISL 509249|B.1.1.206|South Africa|2020-07-02	0.0004416412	Africa
Africa|hCoV-19/South Africa/KRISP-0464/2020|EPI ISL 495553|B.1.5|South Africa|2020-06-30	Africa|hCoV-19/South Africa/KRISP-K000596/2020|EPI ISL 509249|B.1.1.206|South Africa|2020-07-02	0.0003180062	Africa
Africa|hCoV-19/South Africa/KRISP-0469/2020|EPI ISL 495555|H.1|South Africa|2020-07-06	Africa|hCoV-19/South Africa/KRISP-K000596/2020|EPI ISL 509249|B.1.1.206|South Africa|2020-07-02	0.0003401370	Africa
Africa|hCoV-19/South Africa/KRISP-0474/2020|EPI ISL 495557|H.1|South Africa|2020-07-06	Africa|hCoV-19/South Africa/KRISP-K000596/2020|EPI ISL 509249|B.1.1.206|South Africa|2020-07-02	0.0003361028	Africa
Africa|hCoV-19/South Africa/KRISP-0475/2020|EPI ISL 495558|H.1|South Africa|2020-07-06	Africa|hCoV-19/South Africa/KRISP-K000596/2020|EPI ISL 509249|B.1.1.206|South Africa|2020-07-02	0.0003384913	Africa
Africa|hCoV-19/South Africa/KRISP-0478/2020|EPI ISL 495559|B.1.1|South Africa|2020-07-05	Africa|hCoV-19/South Africa/KRISP-K000596/2020|EPI ISL 509249|B.1.1.206|South Africa|2020-07-02	0.0002355980	Africa
Africa|hCoV-19/South Africa/KRISP-0485/2020|EPI ISL 495561|B.1.1.206|South Africa|2020-07-03	Africa|hCoV-19/South Africa/KRISP-K000596/2020|EPI ISL 509249|B.1.1.206|South Africa|2020-07-02	0.0001690341	Africa
Africa|hCoV-19/South Africa/KRISP-0487/2020|EPI ISL 495562|B.1.106|South Africa|2020-07-03	Africa|hCoV-19/South Africa/KRISP-K000596/2020|EPI ISL 509249|B.1.1.206|South Africa|2020-07-02	0.0005715323	Africa
Africa|hCoV-19/South Africa/KRISP-0489/2020|EPI ISL 498060|B.1.1.206|South Africa|2020-07-09	Africa|hCoV-19/South Africa/KRISP-K000596/2020|EPI ISL 509249|B.1.1.206|South Africa|2020-07-02	0.0001684914	Africa
Africa|hCoV-19/South Africa/KRISP-0490/2020|EPI ISL 498061|B.1.1.206|South Africa|2020-07-09	Africa|hCoV-19/South Africa/KRISP-K000596/2020|EPI ISL 509249|B.1.1.206|South Africa|2020-07-02	0.0001680159	Africa
Africa|hCoV-19/South Africa/KRISP-0491/2020|EPI ISL 498062|B.1.1.273|South Africa|2020-07-07	Africa|hCoV-19/South Africa/KRISP-K000596/2020|EPI ISL 509249|B.1.1.206|South Africa|2020-07-02	0.0004705726	Africa
Africa|hCoV-19/South Africa/KRISP-0492/2020|EPI ISL 498063|B.1.1.273|South Africa|2020-07-07	Africa|hCoV-19/South Africa/KRISP-K000596/2020|EPI ISL 509249|B.1.1.206|South Africa|2020-07-02	0.0004743780	Africa
Africa|hCoV-19/South Africa/KRISP-0493/2020|EPI ISL 498064|B.1.1.67|South Africa|2020-07-07	Africa|hCoV-19/South Africa/KRISP-K000596/2020|EPI ISL 509249|B.1.1.206|South Africa|2020-07-02	0.0003718285	Africa
Africa|hCoV-19/South Africa/KRISP-0494/2020|EPI ISL 498065|B.1.1.206|South Africa|2020-07-09	Africa|hCoV-19/South Africa/KRISP-K000596/2020|EPI ISL 509249|B.1.1.206|South Africa|2020-07-02	0.0002016231	Africa
Africa|hCoV-19/South Africa/KRISP-0497/2020|EPI ISL 498066|B.1.1.206|South Africa|2020-07-09	Africa|hCoV-19/South Africa/KRISP-K000596/2020|EPI ISL 509249|B.1.1.206|South Africa|2020-07-02	0.0002016231	Africa
Africa|hCoV-19/South Africa/KRISP-0498/2020|EPI ISL 498067|B.1|South Africa|2020-07-10	Africa|hCoV-19/South Africa/KRISP-K000596/2020|EPI ISL 509249|B.1.1.206|South Africa|2020-07-02	0.0006051785	Africa
Africa|hCoV-19/South Africa/KRISP-0500/2020|EPI ISL 498068|B.1.1|South Africa|2020-07-07	Africa|hCoV-19/South Africa/KRISP-K000596/2020|EPI ISL 509249|B.1.1.206|South Africa|2020-07-02	0.0003512992	Africa
Africa|hCoV-19/South Africa/KRISP-0501/2020|EPI ISL 498069|B.1.5|South Africa|2020-07-11	Africa|hCoV-19/South Africa/KRISP-K000596/2020|EPI ISL 509249|B.1.1.206|South Africa|2020-07-02	0.0004706354	Africa
Africa|hCoV-19/South Africa/KRISP-0502/2020|EPI ISL 498070|B.1.1.273|South Africa|2020-07-11	Africa|hCoV-19/South Africa/KRISP-K000596/2020|EPI ISL 509249|B.1.1.206|South Africa|2020-07-02	0.0005047549	Africa
Africa|hCoV-19/South Africa/KRISP-0503/2020|EPI ISL 498071|B.1.1.273|South Africa|2020-07-11	Africa|hCoV-19/South Africa/KRISP-K000596/2020|EPI ISL 509249|B.1.1.206|South Africa|2020-07-02	0.0006051642	Africa
Africa|hCoV-19/South Africa/KRISP-0526/2020|EPI ISL 498072|B.1.5.19|South Africa|2020-07-13	Africa|hCoV-19/South Africa/KRISP-K000596/2020|EPI ISL 509249|B.1.1.206|South Africa|2020-07-02	0.0005042491	Africa
Africa|hCoV-19/South Africa/KRISP-0527/2020|EPI ISL 498073|B.1.140|South Africa|2020-07-14	Africa|hCoV-19/South Africa/KRISP-K000596/2020|EPI ISL 509249|B.1.1.206|South Africa|2020-07-02	0.0006724770	Africa
Africa|hCoV-19/South Africa/KRISP-0529/2020|EPI ISL 498074|C.1|South Africa|2020-07-13	Africa|hCoV-19/South Africa/KRISP-K000596/2020|EPI ISL 509249|B.1.1.206|South Africa|2020-07-02	0.0005042491	Africa
Africa|hCoV-19/South Africa/KRISP-0531/2020|EPI ISL 498075|B.1.5|South Africa|2020-07-14	Africa|hCoV-19/South Africa/KRISP-K000596/2020|EPI ISL 509249|B.1.1.206|South Africa|2020-07-02	0.0005715459	Africa
Africa|hCoV-19/South Africa/KRISP-0534/2020|EPI ISL 498077|B.1.5|South Africa|2020-07-14	Africa|hCoV-19/South Africa/KRISP-K000596/2020|EPI ISL 509249|B.1.1.206|South Africa|2020-07-02	0.0005715843	Africa
Africa|hCoV-19/South Africa/KRISP-0535/2020|EPI ISL 498078|B.1.1.206|South Africa|2020-07-08	Africa|hCoV-19/South Africa/KRISP-K000596/2020|EPI ISL 509249|B.1.1.206|South Africa|2020-07-02	0.0002688660	Africa
Africa|hCoV-19/South Africa/KRISP-0536/2020|EPI ISL 498079|B.1.1|South Africa|2020-07-14	Africa|hCoV-19/South Africa/KRISP-K000596/2020|EPI ISL 509249|B.1.1.206|South Africa|2020-07-02	0.0002688768	Africa
Africa|hCoV-19/South Africa/KRISP-0538/2020|EPI ISL 498080|B.1.1.254|South Africa|2020-07-14	Africa|hCoV-19/South Africa/KRISP-K000596/2020|EPI ISL 509249|B.1.1.206|South Africa|2020-07-02	0.0003388585	Africa
Africa|hCoV-19/South Africa/KRISP-0539/2020|EPI ISL 498081|B.1.1.206|South Africa|2020-07-07	Africa|hCoV-19/South Africa/KRISP-K000596/2020|EPI ISL 509249|B.1.1.206|South Africa|2020-07-02	0.0002352419	Africa
Africa|hCoV-19/South Africa/KRISP-0540/2020|EPI ISL 498082|B.1.1|South Africa|2020-07-14	Africa|hCoV-19/South Africa/KRISP-K000596/2020|EPI ISL 509249|B.1.1.206|South Africa|2020-07-02	0.0002016407	Africa
Africa|hCoV-19/South Africa/KRISP-0541/2020|EPI ISL 498083|B.1.1.206|South Africa|2020-07-14	Africa|hCoV-19/South Africa/KRISP-K000596/2020|EPI ISL 509249|B.1.1.206|South Africa|2020-07-02	0.0003415094	Africa
Africa|hCoV-19/South Africa/KRISP-0543/2020|EPI ISL 498084|C.2|South Africa|2020-07-12	Africa|hCoV-19/South Africa/KRISP-K000596/2020|EPI ISL 509249|B.1.1.206|South Africa|2020-07-02	0.0006387118	Africa
Africa|hCoV-19/South Africa/KRISP-0544/2020|EPI ISL 498085|B.1.1.206|South Africa|2020-07-13	Africa|hCoV-19/South Africa/KRISP-K000596/2020|EPI ISL 509249|B.1.1.206|South Africa|2020-07-02	0.0001350387	Africa
Africa|hCoV-19/South Africa/KRISP-0545/2020|EPI ISL 498086|B.1.1.273|South Africa|2020-07-14	Africa|hCoV-19/South Africa/KRISP-K000596/2020|EPI ISL 509249|B.1.1.206|South Africa|2020-07-02	0.0005378426	Africa
Africa|hCoV-19/South Africa/KRISP-0548/2020|EPI ISL 498087|B.1.1.273|South Africa|2020-07-15	Africa|hCoV-19/South Africa/KRISP-K000596/2020|EPI ISL 509249|B.1.1.206|South Africa|2020-07-02	0.0004369412	Africa
Africa|hCoV-19/South Africa/KRISP-0549/2020|EPI ISL 498088|B.1.140|South Africa|2020-07-15	Africa|hCoV-19/South Africa/KRISP-K000596/2020|EPI ISL 509249|B.1.1.206|South Africa|2020-07-02	0.0005379381	Africa
Africa|hCoV-19/South Africa/KRISP-0550/2020|EPI ISL 498089|B.1.1.34|South Africa|2020-07-15	Africa|hCoV-19/South Africa/KRISP-K000596/2020|EPI ISL 509249|B.1.1.206|South Africa|2020-07-02	0.0004706341	Africa
Africa|hCoV-19/South Africa/KRISP-0551/2020|EPI ISL 498090|H.1|South Africa|2020-07-14	Africa|hCoV-19/South Africa/KRISP-K000596/2020|EPI ISL 509249|B.1.1.206|South Africa|2020-07-02	0.0003361028	Africa
Africa|hCoV-19/South Africa/KRISP-0552/2020|EPI ISL 498091|H.1|South Africa|2020-07-14	Africa|hCoV-19/South Africa/KRISP-K000596/2020|EPI ISL 509249|B.1.1.206|South Africa|2020-07-02	0.0003361028	Africa
Africa|hCoV-19/South Africa/KRISP-0553/2020|EPI ISL 498092|H.1|South Africa|2020-07-14	Africa|hCoV-19/South Africa/KRISP-K000596/2020|EPI ISL 509249|B.1.1.206|South Africa|2020-07-02	0.0003039470	Africa
Africa|hCoV-19/South Africa/KRISP-0554/2020|EPI ISL 498093|B.1.1|South Africa|2020-07-14	Africa|hCoV-19/South Africa/KRISP-K000596/2020|EPI ISL 509249|B.1.1.206|South Africa|2020-07-02	0.0003043169	Africa
Africa|hCoV-19/South Africa/KRISP-0555/2020|EPI ISL 498094|B.1.140|South Africa|2020-07-15	Africa|hCoV-19/South Africa/KRISP-K000596/2020|EPI ISL 509249|B.1.1.206|South Africa|2020-07-02	0.0005715594	Africa
Africa|hCoV-19/South Africa/KRISP-0556/2020|EPI ISL 498095|B.1.1.273|South Africa|2020-07-15	Africa|hCoV-19/South Africa/KRISP-K000596/2020|EPI ISL 509249|B.1.1.206|South Africa|2020-07-02	0.0004369515	Africa
Africa|hCoV-19/South Africa/KRISP-0557/2020|EPI ISL 498096|C.1|South Africa|2020-07-14	Africa|hCoV-19/South Africa/KRISP-K000596/2020|EPI ISL 509249|B.1.1.206|South Africa|2020-07-02	0.0005043169	Africa
Africa|hCoV-19/South Africa/KRISP-0558/2020|EPI ISL 498097|B.1.1.206|South Africa|2020-07-15	Africa|hCoV-19/South Africa/KRISP-K000596/2020|EPI ISL 509249|B.1.1.206|South Africa|2020-07-02	0.0001013365	Africa
Africa|hCoV-19/South Africa/KRISP-0559/2020|EPI ISL 498098|B.1.1.206|South Africa|2020-07-14	Africa|hCoV-19/South Africa/KRISP-K000596/2020|EPI ISL 509249|B.1.1.206|South Africa|2020-07-02	0.0001344126	Africa
Africa|hCoV-19/South Africa/KRISP-0560/2020|EPI ISL 498099|B.1.1|South Africa|2020-07-15	Africa|hCoV-19/South Africa/KRISP-K000596/2020|EPI ISL 509249|B.1.1.206|South Africa|2020-07-02	0.0003024661	Africa
Africa|hCoV-19/South Africa/KRISP-0561/2020|EPI ISL 498100|H.1|South Africa|2020-07-15	Africa|hCoV-19/South Africa/KRISP-K000596/2020|EPI ISL 509249|B.1.1.206|South Africa|2020-07-02	0.0003697206	Africa
Africa|hCoV-19/South Africa/KRISP-0562/2020|EPI ISL 498101|B.1.140|South Africa|2020-07-15	Africa|hCoV-19/South Africa/KRISP-K000596/2020|EPI ISL 509249|B.1.1.206|South Africa|2020-07-02	0.0005042848	Africa
Africa|hCoV-19/South Africa/KRISP-0564/2020|EPI ISL 498103|B.1.1|South Africa|2020-07-15	Africa|hCoV-19/South Africa/KRISP-K000596/2020|EPI ISL 509249|B.1.1.206|South Africa|2020-07-02	0.0002352419	Africa
Africa|hCoV-19/South Africa/KRISP-0565/2020|EPI ISL 498104|C.2|South Africa|2020-07-14	Africa|hCoV-19/South Africa/KRISP-K000596/2020|EPI ISL 509249|B.1.1.206|South Africa|2020-07-02	0.0005042052	Africa
Africa|hCoV-19/South Africa/KRISP-0567/2020|EPI ISL 498105|B.1.1.206|South Africa|2020-07-15	Africa|hCoV-19/South Africa/KRISP-K000596/2020|EPI ISL 509249|B.1.1.206|South Africa|2020-07-02	0.0001352401	Africa
Africa|hCoV-19/South Africa/KRISP-0568/2020|EPI ISL 498106|B.1.1|South Africa|2020-07-15	Africa|hCoV-19/South Africa/KRISP-K000596/2020|EPI ISL 509249|B.1.1.206|South Africa|2020-07-02	0.0003024661	Africa
Africa|hCoV-19/South Africa/KRISP-0569/2020|EPI ISL 498107|B.1.1.206|South Africa|2020-07-15	Africa|hCoV-19/South Africa/KRISP-K000596/2020|EPI ISL 509249|B.1.1.206|South Africa|2020-07-02	0.0001014256	Africa
Africa|hCoV-19/South Africa/KRISP-0570/2020|EPI ISL 498108|B.1.1.56|South Africa|2020-07-02	Africa|hCoV-19/South Africa/KRISP-K000596/2020|EPI ISL 509249|B.1.1.206|South Africa|2020-07-02	0.0004033653	Africa
Africa|hCoV-19/South Africa/KRISP-0571/2020|EPI ISL 498109|B.1.1.56|South Africa|2020-07-14	Africa|hCoV-19/South Africa/KRISP-K000596/2020|EPI ISL 509249|B.1.1.206|South Africa|2020-07-02	0.0003361096	Africa
Africa|hCoV-19/South Africa/KRISP-0572/2020|EPI ISL 498110|B.1.5|South Africa|2020-07-13	Africa|hCoV-19/South Africa/KRISP-K000596/2020|EPI ISL 509249|B.1.1.206|South Africa|2020-07-02	0.0005379254	Africa
Africa|hCoV-19/South Africa/KRISP-0573/2020|EPI ISL 498111|B.1.1.206|South Africa|2020-07-14	Africa|hCoV-19/South Africa/KRISP-K000596/2020|EPI ISL 509249|B.1.1.206|South Africa|2020-07-02	0.0001344126	Africa
Africa|hCoV-19/South Africa/KRISP-0574/2020|EPI ISL 498112|B.1.1.206|South Africa|2020-07-15	Africa|hCoV-19/South Africa/KRISP-K000596/2020|EPI ISL 509249|B.1.1.206|South Africa|2020-07-02	0.0001008031	Africa
Africa|hCoV-19/South Africa/KRISP-0575/2020|EPI ISL 498113|B.1.1.206|South Africa|2020-07-13	Africa|hCoV-19/South Africa/KRISP-K000596/2020|EPI ISL 509249|B.1.1.206|South Africa|2020-07-02	0.0002016366	Africa
Africa|hCoV-19/South Africa/KRISP-0576/2020|EPI ISL 498114|B.1.1.206|South Africa|2020-07-07	Africa|hCoV-19/South Africa/KRISP-K000596/2020|EPI ISL 509249|B.1.1.206|South Africa|2020-07-02	0.0001008054	Africa
Africa|hCoV-19/South Africa/KRISP-0577/2020|EPI ISL 498115|B.1.1.56|South Africa|2020-07-09	Africa|hCoV-19/South Africa/KRISP-K000596/2020|EPI ISL 509249|B.1.1.206|South Africa|2020-07-02	0.0004706025	Africa
Africa|hCoV-19/South Africa/KRISP-0578/2020|EPI ISL 498116|B.1.1.206|South Africa|2020-07-09	Africa|hCoV-19/South Africa/KRISP-K000596/2020|EPI ISL 509249|B.1.1.206|South Africa|2020-07-02	0.0000672007	Africa
Africa|hCoV-19/South Africa/KRISP-0579/2020|EPI ISL 498117|B.1.1.273|South Africa|2020-07-08	Africa|hCoV-19/South Africa/KRISP-K000596/2020|EPI ISL 509249|B.1.1.206|South Africa|2020-07-02	0.0004705931	Africa
Africa|hCoV-19/South Africa/KRISP-0580/2020|EPI ISL 498118|B.1.1.206|South Africa|2020-07-07	Africa|hCoV-19/South Africa/KRISP-K000596/2020|EPI ISL 509249|B.1.1.206|South Africa|2020-07-02	0.0001344131	Africa
Africa|hCoV-19/South Africa/KRISP-0581/2020|EPI ISL 498119|B.1.1.273|South Africa|2020-07-09	Africa|hCoV-19/South Africa/KRISP-K000596/2020|EPI ISL 509249|B.1.1.206|South Africa|2020-07-02	0.0004033222	Africa
Africa|hCoV-19/South Africa/KRISP-0584/2020|EPI ISL 498122|B.1|South Africa|2020-07-07	Africa|hCoV-19/South Africa/KRISP-K000596/2020|EPI ISL 509249|B.1.1.206|South Africa|2020-07-02	0.0004706247	Africa
Africa|hCoV-19/South Africa/KRISP-0585/2020|EPI ISL 498123|B.1.140|South Africa|2020-07-08	Africa|hCoV-19/South Africa/KRISP-K000596/2020|EPI ISL 509249|B.1.1.206|South Africa|2020-07-02	0.0006051927	Africa
Africa|hCoV-19/South Africa/KRISP-0586/2020|EPI ISL 498124|B.1.1.273|South Africa|2020-07-08	Africa|hCoV-19/South Africa/KRISP-K000596/2020|EPI ISL 509249|B.1.1.206|South Africa|2020-07-02	0.0004369602	Africa
Africa|hCoV-19/South Africa/KRISP-0587/2020|EPI ISL 498125|B.1.1.56|South Africa|2020-07-09	Africa|hCoV-19/South Africa/KRISP-K000596/2020|EPI ISL 509249|B.1.1.206|South Africa|2020-07-02	0.0004369602	Africa
Africa|hCoV-19/South Africa/KRISP-0588/2020|EPI ISL 498126|B.1.140|South Africa|2020-07-08	Africa|hCoV-19/South Africa/KRISP-K000596/2020|EPI ISL 509249|B.1.1.206|South Africa|2020-07-02	0.0005715459	Africa
Africa|hCoV-19/South Africa/KRISP-06/2020|EPI ISL 421573|B.6|South Africa|2020-03-31	Africa|hCoV-19/South Africa/KRISP-K000596/2020|EPI ISL 509249|B.1.1.206|South Africa|2020-07-02	0.0006075535	Africa
Africa|hCoV-19/South Africa/KRISP-07/2020|EPI ISL 421574|B.1.106|South Africa|2020-04-01	Africa|hCoV-19/South Africa/KRISP-K000596/2020|EPI ISL 509249|B.1.1.206|South Africa|2020-07-02	0.0003697417	Africa
Africa|hCoV-19/South Africa/KRISP-101/2020|EPI ISL 455631|B.1.5|South Africa|2020-04-30	Africa|hCoV-19/South Africa/KRISP-K000596/2020|EPI ISL 509249|B.1.1.206|South Africa|2020-07-02	0.0003697293	Africa
Africa|hCoV-19/South Africa/KRISP-102/2020|EPI ISL 455632|B.1.1|South Africa|2020-04-30	Africa|hCoV-19/South Africa/KRISP-K000596/2020|EPI ISL 509249|B.1.1.206|South Africa|2020-07-02	0.0002688534	Africa
Africa|hCoV-19/South Africa/KRISP-103/2020|EPI ISL 455633|B.1.106|South Africa|2020-04-30	Africa|hCoV-19/South Africa/KRISP-K000596/2020|EPI ISL 509249|B.1.1.206|South Africa|2020-07-02	0.0004712471	Africa
Africa|hCoV-19/South Africa/KRISP-104/2020|EPI ISL 455634|B.1.106|South Africa|2020-05-01	Africa|hCoV-19/South Africa/KRISP-K000596/2020|EPI ISL 509249|B.1.1.206|South Africa|2020-07-02	0.0004859327	Africa
Africa|hCoV-19/South Africa/KRISP-105/2020|EPI ISL 455635|B.1.106|South Africa|2020-05-05	Africa|hCoV-19/South Africa/KRISP-K000596/2020|EPI ISL 509249|B.1.1.206|South Africa|2020-07-02	0.0004719936	Africa
Africa|hCoV-19/South Africa/KRISP-106/2020|EPI ISL 455636|B.1.106|South Africa|2020-03-31	Africa|hCoV-19/South Africa/KRISP-K000596/2020|EPI ISL 509249|B.1.1.206|South Africa|2020-07-02	0.0004033492	Africa
Africa|hCoV-19/South Africa/KRISP-108/2020|EPI ISL 455638|B.1|South Africa|2020-05-04	Africa|hCoV-19/South Africa/KRISP-K000596/2020|EPI ISL 509249|B.1.1.206|South Africa|2020-07-02	0.0004868563	Africa
Africa|hCoV-19/South Africa/KRISP-109/2020|EPI ISL 455639|B.1.1.57|South Africa|2020-03-31	Africa|hCoV-19/South Africa/KRISP-K000596/2020|EPI ISL 509249|B.1.1.206|South Africa|2020-07-02	0.0003360946	Africa
Africa|hCoV-19/South Africa/KRISP-K000566/2020|EPI ISL 509223|B.1.1.206|South Africa|2020-07-13	Africa|hCoV-19/South Africa/KRISP-K000596/2020|EPI ISL 509249|B.1.1.206|South Africa|2020-07-02	0.0000672007	Africa
Africa|hCoV-19/South Africa/KRISP-K000567/2020|EPI ISL 509224|B.1.1.62|South Africa|2020-07-13	Africa|hCoV-19/South Africa/KRISP-K000596/2020|EPI ISL 509249|B.1.1.206|South Africa|2020-07-02	0.0004033980	Africa
Africa|hCoV-19/South Africa/KRISP-K000568/2020|EPI ISL 509225|B.1.1.206|South Africa|2020-07-11	Africa|hCoV-19/South Africa/KRISP-K000596/2020|EPI ISL 509249|B.1.1.206|South Africa|2020-07-02	0.0002016366	Africa
Africa|hCoV-19/South Africa/KRISP-K000569/2020|EPI ISL 509226|H.1|South Africa|2020-07-11	Africa|hCoV-19/South Africa/KRISP-K000596/2020|EPI ISL 509249|B.1.1.206|South Africa|2020-07-02	0.0004369895	Africa
Africa|hCoV-19/South Africa/KRISP-K000571/2020|EPI ISL 509227|B.1.1.99|South Africa|2020-07-13	Africa|hCoV-19/South Africa/KRISP-K000596/2020|EPI ISL 509249|B.1.1.206|South Africa|2020-07-02	0.0002717202	Africa
Africa|hCoV-19/South Africa/KRISP-K000572/2020|EPI ISL 509228|B.1.1.206|South Africa|2020-07-13	Africa|hCoV-19/South Africa/KRISP-K000596/2020|EPI ISL 509249|B.1.1.206|South Africa|2020-07-02	0.0001344100	Africa
Africa|hCoV-19/South Africa/KRISP-K000573/2020|EPI ISL 509229|B.1.1.206|South Africa|2020-07-10	Africa|hCoV-19/South Africa/KRISP-K000596/2020|EPI ISL 509249|B.1.1.206|South Africa|2020-07-02	0.0001344100	Africa
Africa|hCoV-19/South Africa/KRISP-K000574/2020|EPI ISL 509230|B.1.5.19|South Africa|2020-07-13	Africa|hCoV-19/South Africa/KRISP-K000596/2020|EPI ISL 509249|B.1.1.206|South Africa|2020-07-02	0.0004706042	Africa
Africa|hCoV-19/South Africa/KRISP-K000575/2020|EPI ISL 509231|B.1.140|South Africa|2020-07-13	Africa|hCoV-19/South Africa/KRISP-K000596/2020|EPI ISL 509249|B.1.1.206|South Africa|2020-07-02	0.0005715324	Africa
Africa|hCoV-19/South Africa/KRISP-K000576/2020|EPI ISL 509232|B.1.1.206|South Africa|2020-07-13	Africa|hCoV-19/South Africa/KRISP-K000596/2020|EPI ISL 509249|B.1.1.206|South Africa|2020-07-02	0.0002352419	Africa
Africa|hCoV-19/South Africa/KRISP-K000577/2020|EPI ISL 509233|B.1.1.206|South Africa|2020-07-11	Africa|hCoV-19/South Africa/KRISP-K000596/2020|EPI ISL 509249|B.1.1.206|South Africa|2020-07-02	0.0001680232	Africa
Africa|hCoV-19/South Africa/KRISP-K000578/2020|EPI ISL 509234|C.1|South Africa|2020-07-13	Africa|hCoV-19/South Africa/KRISP-K000596/2020|EPI ISL 509249|B.1.1.206|South Africa|2020-07-02	0.0005753812	Africa
Africa|hCoV-19/South Africa/KRISP-K000579/2020|EPI ISL 509235|C.1|South Africa|2020-07-10	Africa|hCoV-19/South Africa/KRISP-K000596/2020|EPI ISL 509249|B.1.1.206|South Africa|2020-07-02	0.0004370042	Africa
Africa|hCoV-19/South Africa/KRISP-K000580/2020|EPI ISL 509236|B.1.1|South Africa|2020-07-13	Africa|hCoV-19/South Africa/KRISP-K000596/2020|EPI ISL 509249|B.1.1.206|South Africa|2020-07-02	0.0003697206	Africa
Africa|hCoV-19/South Africa/KRISP-K000581/2020|EPI ISL 509237|B.1.1.206|South Africa|2020-07-13	Africa|hCoV-19/South Africa/KRISP-K000596/2020|EPI ISL 509249|B.1.1.206|South Africa|2020-07-02	0.0002352577	Africa
Africa|hCoV-19/South Africa/KRISP-K000582/2020|EPI ISL 509238|B.1.1.206|South Africa|2020-07-13	Africa|hCoV-19/South Africa/KRISP-K000596/2020|EPI ISL 509249|B.1.1.206|South Africa|2020-07-02	0.0002352522	Africa
Africa|hCoV-19/South Africa/KRISP-K000583/2020|EPI ISL 509239|B.1.1.206|South Africa|2020-07-13	Africa|hCoV-19/South Africa/KRISP-K000596/2020|EPI ISL 509249|B.1.1.206|South Africa|2020-07-02	0.0001344158	Africa
Africa|hCoV-19/South Africa/KRISP-K000584/2020|EPI ISL 509240|B.1.1.273|South Africa|2020-07-13	Africa|hCoV-19/South Africa/KRISP-K000596/2020|EPI ISL 509249|B.1.1.206|South Africa|2020-07-02	0.0005041951	Africa
Africa|hCoV-19/South Africa/KRISP-K000585/2020|EPI ISL 509241|B.1.140|South Africa|2020-07-13	Africa|hCoV-19/South Africa/KRISP-K000596/2020|EPI ISL 509249|B.1.1.206|South Africa|2020-07-02	0.0005042848	Africa
Africa|hCoV-19/South Africa/KRISP-K000586/2020|EPI ISL 509242|B.1.140|South Africa|2020-07-13	Africa|hCoV-19/South Africa/KRISP-K000596/2020|EPI ISL 509249|B.1.1.206|South Africa|2020-07-02	0.0005381987	Africa
Africa|hCoV-19/South Africa/KRISP-K000588/2020|EPI ISL 509243|B.1.1.206|South Africa|2020-07-13	Africa|hCoV-19/South Africa/KRISP-K000596/2020|EPI ISL 509249|B.1.1.206|South Africa|2020-07-02	0.0001680232	Africa
Africa|hCoV-19/South Africa/KRISP-K000589/2020|EPI ISL 509244|B.1.1.206|South Africa|2020-07-13	Africa|hCoV-19/South Africa/KRISP-K000596/2020|EPI ISL 509249|B.1.1.206|South Africa|2020-07-02	0.0001680305	Africa
Africa|hCoV-19/South Africa/KRISP-K000591/2020|EPI ISL 509245|B.1.5|South Africa|2020-07-12	Africa|hCoV-19/South Africa/KRISP-K000596/2020|EPI ISL 509249|B.1.1.206|South Africa|2020-07-02	0.0003361108	Africa
Africa|hCoV-19/South Africa/KRISP-K000592/2020|EPI ISL 509246|B.1.1.273|South Africa|2020-07-13	Africa|hCoV-19/South Africa/KRISP-K000596/2020|EPI ISL 509249|B.1.1.206|South Africa|2020-07-02	0.0004404877	Africa
Africa|hCoV-19/South Africa/KRISP-K000594/2020|EPI ISL 509247|B.1.140|South Africa|2020-07-02	Africa|hCoV-19/South Africa/KRISP-K000596/2020|EPI ISL 509249|B.1.1.206|South Africa|2020-07-02	0.0006051784	Africa
Africa|hCoV-19/South Africa/KRISP-K000595/2020|EPI ISL 509248|B.1.140|South Africa|2020-07-02	Africa|hCoV-19/South Africa/KRISP-K000596/2020|EPI ISL 509249|B.1.1.206|South Africa|2020-07-02	0.0005715459	Africa
Africa|hCoV-19/Algeria/G0638 2264/2020|EPI ISL 418241|B.1|Algeria|2020-03-02	Africa|hCoV-19/South Africa/KRISP-K000597/2020|EPI ISL 509250|B.1.1.34|South Africa|2020-07-13	0.0004714646	Africa
Africa|hCoV-19/Algeria/G0640 2265/2020|EPI ISL 418242|B.1|Algeria|2020-03-08	Africa|hCoV-19/South Africa/KRISP-K000597/2020|EPI ISL 509250|B.1.1.34|South Africa|2020-07-13	0.0003697045	Africa
Africa|hCoV-19/Algeria/G0860 2262/2020|EPI ISL 420037|B.1|Algeria|2020-03-02	Africa|hCoV-19/South Africa/KRISP-K000597/2020|EPI ISL 509250|B.1.1.34|South Africa|2020-07-13	0.0003697045	Africa
Africa|hCoV-19/Benin/1022/2020|EPI ISL 476826|B.1|Benin|2020-03-25	Africa|hCoV-19/South Africa/KRISP-K000597/2020|EPI ISL 509250|B.1.1.34|South Africa|2020-07-13	0.0003361187	Africa
Africa|hCoV-19/Benin/1092/2020|EPI ISL 476827|B.1|Benin|2020-03-27	Africa|hCoV-19/South Africa/KRISP-K000597/2020|EPI ISL 509250|B.1.1.34|South Africa|2020-07-13	0.0004034929	Africa
Africa|hCoV-19/Benin/1408/2020|EPI ISL 476825|B.1.356|Benin|2020-04-04	Africa|hCoV-19/South Africa/KRISP-K000597/2020|EPI ISL 509250|B.1.1.34|South Africa|2020-07-13	0.0003697293	Africa
Africa|hCoV-19/Benin/1409/2020|EPI ISL 476828|B.1|Benin|2020-04-06	Africa|hCoV-19/South Africa/KRISP-K000597/2020|EPI ISL 509250|B.1.1.34|South Africa|2020-07-13	0.0004062338	Africa
Africa|hCoV-19/Benin/1950/2020|EPI ISL 476830|A|Benin|2020-04-15	Africa|hCoV-19/South Africa/KRISP-K000597/2020|EPI ISL 509250|B.1.1.34|South Africa|2020-07-13	0.0005715922	Africa
Africa|hCoV-19/Benin/197/2020|EPI ISL 476822|B.1.178|Benin|2020-03-15	Africa|hCoV-19/South Africa/KRISP-K000597/2020|EPI ISL 509250|B.1.1.34|South Africa|2020-07-13	0.0003361560	Africa
Africa|hCoV-19/Benin/2012/2020|EPI ISL 476831|A|Benin|2020-04-15	Africa|hCoV-19/South Africa/KRISP-K000597/2020|EPI ISL 509250|B.1.1.34|South Africa|2020-07-13	0.0006051400	Africa
Africa|hCoV-19/Benin/260/2020|EPI ISL 476823|B.1.292|Benin|2020-03-17	Africa|hCoV-19/South Africa/KRISP-K000597/2020|EPI ISL 509250|B.1.1.34|South Africa|2020-07-13	0.0004369792	Africa
Africa|hCoV-19/Benin/314/2020|EPI ISL 476834|B.1.5|Benin|2020-03-17	Africa|hCoV-19/South Africa/KRISP-K000597/2020|EPI ISL 509250|B.1.1.34|South Africa|2020-07-13	0.0004394324	Africa
Africa|hCoV-19/Benin/461/2020|EPI ISL 476833|A|Benin|2020-03-17	Africa|hCoV-19/South Africa/KRISP-K000597/2020|EPI ISL 509250|B.1.1.34|South Africa|2020-07-13	0.0005714848	Africa
Africa|hCoV-19/Benin/501/2020|EPI ISL 476824|B.1.356|Benin|2020-03-17	Africa|hCoV-19/South Africa/KRISP-K000597/2020|EPI ISL 509250|B.1.1.34|South Africa|2020-07-13	0.0003697045	Africa
Africa|hCoV-19/Benin/843/2020|EPI ISL 476829|A|Benin|2020-03-19	Africa|hCoV-19/South Africa/KRISP-K000597/2020|EPI ISL 509250|B.1.1.34|South Africa|2020-07-13	0.0005042986	Africa
Africa|hCoV-19/Botswana/BOT0455/2020|EPI ISL 560386|B.1|Botswana|2020-03-28	Africa|hCoV-19/South Africa/KRISP-K000597/2020|EPI ISL 509250|B.1.1.34|South Africa|2020-07-13	0.0003024733	Africa
Africa|hCoV-19/Botswana/BOT2254/2020|EPI ISL 560390|B.1.1|Botswana|2020-04-08	Africa|hCoV-19/South Africa/KRISP-K000597/2020|EPI ISL 509250|B.1.1.34|South Africa|2020-07-13	0.0001710209	Africa
Africa|hCoV-19/Botswana/BOT2283/2020|EPI ISL 560385|B.1|Botswana|2020-04-07	Africa|hCoV-19/South Africa/KRISP-K000597/2020|EPI ISL 509250|B.1.1.34|South Africa|2020-07-13	0.0004186084	Africa
Africa|hCoV-19/Botswana/BOT2624/2020|EPI ISL 560387|B.1.1|Botswana|2020-04-05	Africa|hCoV-19/South Africa/KRISP-K000597/2020|EPI ISL 509250|B.1.1.34|South Africa|2020-07-13	0.0001743782	Africa
Africa|hCoV-19/Botswana/BOT4161/2020|EPI ISL 560388|B.1.1.220|Botswana|2020-04-16	Africa|hCoV-19/South Africa/KRISP-K000597/2020|EPI ISL 509250|B.1.1.34|South Africa|2020-07-13	0.0002419043	Africa
Africa|hCoV-19/DRC/04186/2020|EPI ISL 471411|A|Democratic Republic of the Congo|2020-04-25	Africa|hCoV-19/South Africa/KRISP-K000597/2020|EPI ISL 509250|B.1.1.34|South Africa|2020-07-13	0.0005714844	Africa
Africa|hCoV-19/DRC/04188/2020|EPI ISL 471413|A|Democratic Republic of the Congo|2020-04-25	Africa|hCoV-19/South Africa/KRISP-K000597/2020|EPI ISL 509250|B.1.1.34|South Africa|2020-07-13	0.0006587212	Africa
Africa|hCoV-19/DRC/10041/2020|EPI ISL 527543|B.1.1.275|Democratic Republic of the Congo|2020-05-22	Africa|hCoV-19/South Africa/KRISP-K000597/2020|EPI ISL 509250|B.1.1.34|South Africa|2020-07-13	0.0002387068	Africa
Africa|hCoV-19/DRC/10057/2020|EPI ISL 527538|B.1.1.275|Democratic Republic of the Congo|2020-05-22	Africa|hCoV-19/South Africa/KRISP-K000597/2020|EPI ISL 509250|B.1.1.34|South Africa|2020-07-13	0.0003522025	Africa
Africa|hCoV-19/DRC/10061/2020|EPI ISL 527521|B.1.1.275|Democratic Republic of the Congo|2020-05-22	Africa|hCoV-19/South Africa/KRISP-K000597/2020|EPI ISL 509250|B.1.1.34|South Africa|2020-07-13	0.0002084225	Africa
Africa|hCoV-19/DRC/10070/2020|EPI ISL 527544|B.1.178|Democratic Republic of the Congo|2020-05-22	Africa|hCoV-19/South Africa/KRISP-K000597/2020|EPI ISL 509250|B.1.1.34|South Africa|2020-07-13	0.0004768267	Africa
Africa|hCoV-19/DRC/10120/2020|EPI ISL 513624|B.1.1.275|Democratic Republic of the Congo|2020-05-22	Africa|hCoV-19/South Africa/KRISP-K000597/2020|EPI ISL 509250|B.1.1.34|South Africa|2020-07-13	0.0002794837	Africa
Africa|hCoV-19/DRC/10127/2020|EPI ISL 513625|B.1.1.275|Democratic Republic of the Congo|2020-05-22	Africa|hCoV-19/South Africa/KRISP-K000597/2020|EPI ISL 509250|B.1.1.34|South Africa|2020-07-13	0.0002758608	Africa
Africa|hCoV-19/DRC/10242/2020|EPI ISL 513626|B.1.84|Democratic Republic of the Congo|2020-05-22	Africa|hCoV-19/South Africa/KRISP-K000597/2020|EPI ISL 509250|B.1.1.34|South Africa|2020-07-13	0.0003726309	Africa
Africa|hCoV-19/DRC/10251/2020|EPI ISL 513627|B.1.128|Democratic Republic of the Congo|2020-05-22	Africa|hCoV-19/South Africa/KRISP-K000597/2020|EPI ISL 509250|B.1.1.34|South Africa|2020-07-13	0.0005087086	Africa
Africa|hCoV-19/DRC/10324/2020|EPI ISL 527545|B.1.214|Democratic Republic of the Congo|2020-05-22	Africa|hCoV-19/South Africa/KRISP-K000597/2020|EPI ISL 509250|B.1.1.34|South Africa|2020-07-13	0.0004433022	Africa
Africa|hCoV-19/DRC/10346/2020|EPI ISL 527546|B.1.214|Democratic Republic of the Congo|2020-05-22	Africa|hCoV-19/South Africa/KRISP-K000597/2020|EPI ISL 509250|B.1.1.34|South Africa|2020-07-13	0.0004479137	Africa
Africa|hCoV-19/DRC/10364/2020|EPI ISL 527498|B.1|Democratic Republic of the Congo|2020-05-22	Africa|hCoV-19/South Africa/KRISP-K000597/2020|EPI ISL 509250|B.1.1.34|South Africa|2020-07-13	0.0003430469	Africa
Africa|hCoV-19/DRC/10371/2020|EPI ISL 527489|B.1.178|Democratic Republic of the Congo|2020-05-22	Africa|hCoV-19/South Africa/KRISP-K000597/2020|EPI ISL 509250|B.1.1.34|South Africa|2020-07-13	0.0004776448	Africa
Africa|hCoV-19/DRC/10373/2020|EPI ISL 527495|B.1.159|Democratic Republic of the Congo|2020-05-22	Africa|hCoV-19/South Africa/KRISP-K000597/2020|EPI ISL 509250|B.1.1.34|South Africa|2020-07-13	0.0004441137	Africa
Africa|hCoV-19/DRC/10374/2020|EPI ISL 527539|B.1.84|Democratic Republic of the Congo|2020-05-22	Africa|hCoV-19/South Africa/KRISP-K000597/2020|EPI ISL 509250|B.1.1.34|South Africa|2020-07-13	0.0006307351	Africa
Africa|hCoV-19/DRC/10375/2020|EPI ISL 527499|B.1.84|Democratic Republic of the Congo|2020-05-22	Africa|hCoV-19/South Africa/KRISP-K000597/2020|EPI ISL 509250|B.1.1.34|South Africa|2020-07-13	0.0005133154	Africa
Africa|hCoV-19/DRC/10399/2020|EPI ISL 527491|B.1.214|Democratic Republic of the Congo|2020-05-22	Africa|hCoV-19/South Africa/KRISP-K000597/2020|EPI ISL 509250|B.1.1.34|South Africa|2020-07-13	0.0003411947	Africa
Africa|hCoV-19/DRC/10502/2020|EPI ISL 527547|B.1.5|Democratic Republic of the Congo|2020-05-20	Africa|hCoV-19/South Africa/KRISP-K000597/2020|EPI ISL 509250|B.1.1.34|South Africa|2020-07-13	0.0002725662	Africa
Africa|hCoV-19/DRC/10506/2020|EPI ISL 527524|B.1.5|Democratic Republic of the Congo|2020-05-18	Africa|hCoV-19/South Africa/KRISP-K000597/2020|EPI ISL 509250|B.1.1.34|South Africa|2020-07-13	0.0002791754	Africa
Africa|hCoV-19/DRC/10507/2020|EPI ISL 527492|B.1.5|Democratic Republic of the Congo|2020-05-18	Africa|hCoV-19/South Africa/KRISP-K000597/2020|EPI ISL 509250|B.1.1.34|South Africa|2020-07-13	0.0003072322	Africa
Africa|hCoV-19/DRC/10508/2020|EPI ISL 527494|B.1.5|Democratic Republic of the Congo|2020-05-20	Africa|hCoV-19/South Africa/KRISP-K000597/2020|EPI ISL 509250|B.1.1.34|South Africa|2020-07-13	0.0003055846	Africa
Africa|hCoV-19/DRC/10532/2020|EPI ISL 527532|B.1.5|Democratic Republic of the Congo|2020-05-20	Africa|hCoV-19/South Africa/KRISP-K000597/2020|EPI ISL 509250|B.1.1.34|South Africa|2020-07-13	0.0002794288	Africa
Africa|hCoV-19/DRC/10533/2020|EPI ISL 527548|B.1.5|Democratic Republic of the Congo|2020-05-20	Africa|hCoV-19/South Africa/KRISP-K000597/2020|EPI ISL 509250|B.1.1.34|South Africa|2020-07-13	0.0003067371	Africa
Africa|hCoV-19/DRC/10621/2020|EPI ISL 527526|B.1.214|Democratic Republic of the Congo|2020-05-23	Africa|hCoV-19/South Africa/KRISP-K000597/2020|EPI ISL 509250|B.1.1.34|South Africa|2020-07-13	0.0004182832	Africa
Africa|hCoV-19/DRC/10640/2020|EPI ISL 527541|B.1|Democratic Republic of the Congo|2020-05-22	Africa|hCoV-19/South Africa/KRISP-K000597/2020|EPI ISL 509250|B.1.1.34|South Africa|2020-07-13	0.0005996562	Africa
Africa|hCoV-19/DRC/10644/2020|EPI ISL 527549|B.1|Democratic Republic of the Congo|2020-05-22	Africa|hCoV-19/South Africa/KRISP-K000597/2020|EPI ISL 509250|B.1.1.34|South Africa|2020-07-13	0.0005794455	Africa
Africa|hCoV-19/DRC/10728/2020|EPI ISL 513628|B.1.5|Democratic Republic of the Congo|2020-05-23	Africa|hCoV-19/South Africa/KRISP-K000597/2020|EPI ISL 509250|B.1.1.34|South Africa|2020-07-13	0.0003151347	Africa
Africa|hCoV-19/DRC/10731/2020|EPI ISL 513629|B.1.1.1|Democratic Republic of the Congo|2020-05-23	Africa|hCoV-19/South Africa/KRISP-K000597/2020|EPI ISL 509250|B.1.1.34|South Africa|2020-07-13	0.0003526882	Africa
Africa|hCoV-19/DRC/10733/2020|EPI ISL 513630|B.1|Democratic Republic of the Congo|2020-05-23	Africa|hCoV-19/South Africa/KRISP-K000597/2020|EPI ISL 509250|B.1.1.34|South Africa|2020-07-13	0.0004391841	Africa
Africa|hCoV-19/DRC/108/2020|EPI ISL 417948|B.1.128|Democratic Republic of the Congo|2020-03-19	Africa|hCoV-19/South Africa/KRISP-K000597/2020|EPI ISL 509250|B.1.1.34|South Africa|2020-07-13	0.0004038394	Africa
Africa|hCoV-19/DRC/10885/2020|EPI ISL 513631|B.1.84|Democratic Republic of the Congo|2020-05-23	Africa|hCoV-19/South Africa/KRISP-K000597/2020|EPI ISL 509250|B.1.1.34|South Africa|2020-07-13	0.0004423474	Africa
Africa|hCoV-19/DRC/10902/2020|EPI ISL 527490|B.1.178|Democratic Republic of the Congo|2020-05-23	Africa|hCoV-19/South Africa/KRISP-K000597/2020|EPI ISL 509250|B.1.1.34|South Africa|2020-07-13	0.0004090959	Africa
Africa|hCoV-19/DRC/10913/2020|EPI ISL 527507|B.1.84|Democratic Republic of the Congo|2020-05-24	Africa|hCoV-19/South Africa/KRISP-K000597/2020|EPI ISL 509250|B.1.1.34|South Africa|2020-07-13	0.0005164767	Africa
Africa|hCoV-19/DRC/11005/2020|EPI ISL 527550|B.1.159|Democratic Republic of the Congo|2020-05-24	Africa|hCoV-19/South Africa/KRISP-K000597/2020|EPI ISL 509250|B.1.1.34|South Africa|2020-07-13	0.0005454927	Africa
Africa|hCoV-19/DRC/11008/2020|EPI ISL 527503|B.1.159|Democratic Republic of the Congo|2020-05-24	Africa|hCoV-19/South Africa/KRISP-K000597/2020|EPI ISL 509250|B.1.1.34|South Africa|2020-07-13	0.0004815540	Africa
Africa|hCoV-19/DRC/11022/2020|EPI ISL 527551|B.1.214|Democratic Republic of the Congo|2020-05-24	Africa|hCoV-19/South Africa/KRISP-K000597/2020|EPI ISL 509250|B.1.1.34|South Africa|2020-07-13	0.0005115754	Africa
Africa|hCoV-19/DRC/11024/2020|EPI ISL 527552|B.1.149|Democratic Republic of the Congo|2020-05-24	Africa|hCoV-19/South Africa/KRISP-K000597/2020|EPI ISL 509250|B.1.1.34|South Africa|2020-07-13	0.0005506565	Africa
Africa|hCoV-19/DRC/11026/2020|EPI ISL 527553|B.1.149|Democratic Republic of the Congo|2020-05-24	Africa|hCoV-19/South Africa/KRISP-K000597/2020|EPI ISL 509250|B.1.1.34|South Africa|2020-07-13	0.0004090679	Africa
Africa|hCoV-19/DRC/11031/2020|EPI ISL 527554|B.1.214|Democratic Republic of the Congo|2020-05-24	Africa|hCoV-19/South Africa/KRISP-K000597/2020|EPI ISL 509250|B.1.1.34|South Africa|2020-07-13	0.0004434942	Africa
Africa|hCoV-19/DRC/11041/2020|EPI ISL 527555|B.1|Democratic Republic of the Congo|2020-05-24	Africa|hCoV-19/South Africa/KRISP-K000597/2020|EPI ISL 509250|B.1.1.34|South Africa|2020-07-13	0.0004092453	Africa
Africa|hCoV-19/DRC/11057/2020|EPI ISL 527528|B.1.5|Democratic Republic of the Congo|2020-05-24	Africa|hCoV-19/South Africa/KRISP-K000597/2020|EPI ISL 509250|B.1.1.34|South Africa|2020-07-13	0.0003488625	Africa
Africa|hCoV-19/DRC/11078/2020|EPI ISL 527514|B.1|Democratic Republic of the Congo|2020-05-24	Africa|hCoV-19/South Africa/KRISP-K000597/2020|EPI ISL 509250|B.1.1.34|South Africa|2020-07-13	0.0004489346	Africa
Africa|hCoV-19/DRC/11079/2020|EPI ISL 527500|B.1.214|Democratic Republic of the Congo|2020-05-24	Africa|hCoV-19/South Africa/KRISP-K000597/2020|EPI ISL 509250|B.1.1.34|South Africa|2020-07-13	0.0003771488	Africa
Africa|hCoV-19/DRC/11093/2020|EPI ISL 527527|B.1.5|Democratic Republic of the Congo|2020-05-24	Africa|hCoV-19/South Africa/KRISP-K000597/2020|EPI ISL 509250|B.1.1.34|South Africa|2020-07-13	0.0004198369	Africa
Africa|hCoV-19/DRC/11096/2020|EPI ISL 527522|B.1|Democratic Republic of the Congo|2020-05-24	Africa|hCoV-19/South Africa/KRISP-K000597/2020|EPI ISL 509250|B.1.1.34|South Africa|2020-07-13	0.0003823508	Africa
Africa|hCoV-19/DRC/11114/2020|EPI ISL 527534|B.1.214|Democratic Republic of the Congo|2020-05-25	Africa|hCoV-19/South Africa/KRISP-K000597/2020|EPI ISL 509250|B.1.1.34|South Africa|2020-07-13	0.0004894384	Africa
Africa|hCoV-19/DRC/11123/2020|EPI ISL 527496|B.1.84|Democratic Republic of the Congo|2020-05-24	Africa|hCoV-19/South Africa/KRISP-K000597/2020|EPI ISL 509250|B.1.1.34|South Africa|2020-07-13	0.0004099674	Africa
Africa|hCoV-19/DRC/11134/2020|EPI ISL 527518|B.1.5|Democratic Republic of the Congo|2020-05-24	Africa|hCoV-19/South Africa/KRISP-K000597/2020|EPI ISL 509250|B.1.1.34|South Africa|2020-07-13	0.0003119057	Africa
Africa|hCoV-19/DRC/11143/2020|EPI ISL 527556|B.1|Democratic Republic of the Congo|2020-05-24	Africa|hCoV-19/South Africa/KRISP-K000597/2020|EPI ISL 509250|B.1.1.34|South Africa|2020-07-13	0.0005455594	Africa
Africa|hCoV-19/DRC/11145/2020|EPI ISL 527501|B.1.214|Democratic Republic of the Congo|2020-05-24	Africa|hCoV-19/South Africa/KRISP-K000597/2020|EPI ISL 509250|B.1.1.34|South Africa|2020-07-13	0.0005146996	Africa
Africa|hCoV-19/DRC/11148/2020|EPI ISL 527525|B.1.178|Democratic Republic of the Congo|2020-05-24	Africa|hCoV-19/South Africa/KRISP-K000597/2020|EPI ISL 509250|B.1.1.34|South Africa|2020-07-13	0.0005249048	Africa
Africa|hCoV-19/DRC/11157/2020|EPI ISL 527530|B.1|Democratic Republic of the Congo|2020-05-25	Africa|hCoV-19/South Africa/KRISP-K000597/2020|EPI ISL 509250|B.1.1.34|South Africa|2020-07-13	0.0004869685	Africa
Africa|hCoV-19/DRC/11187/2020|EPI ISL 527523|B.1.1.275|Democratic Republic of the Congo|2020-05-23	Africa|hCoV-19/South Africa/KRISP-K000597/2020|EPI ISL 509250|B.1.1.34|South Africa|2020-07-13	0.0003132408	Africa
Africa|hCoV-19/DRC/11191/2020|EPI ISL 527506|B.1.1.275|Democratic Republic of the Congo|2020-05-23	Africa|hCoV-19/South Africa/KRISP-K000597/2020|EPI ISL 509250|B.1.1.34|South Africa|2020-07-13	0.0002060537	Africa
Africa|hCoV-19/DRC/11252/2020|EPI ISL 527557|B.1.1.275|Democratic Republic of the Congo|2020-05-21	Africa|hCoV-19/South Africa/KRISP-K000597/2020|EPI ISL 509250|B.1.1.34|South Africa|2020-07-13	0.0003748181	Africa
Africa|hCoV-19/DRC/11260/2020|EPI ISL 527558|B.1.1.275|Democratic Republic of the Congo|2020-05-23	Africa|hCoV-19/South Africa/KRISP-K000597/2020|EPI ISL 509250|B.1.1.34|South Africa|2020-07-13	0.0002385986	Africa
Africa|hCoV-19/DRC/1131/2020|EPI ISL 429255|B.1.5|Democratic Republic of the Congo|2020-04-05	Africa|hCoV-19/South Africa/KRISP-K000597/2020|EPI ISL 509250|B.1.1.34|South Africa|2020-07-13	0.0003050978	Africa
Africa|hCoV-19/DRC/11310/2020|EPI ISL 527529|B.1.149|Democratic Republic of the Congo|2020-05-25	Africa|hCoV-19/South Africa/KRISP-K000597/2020|EPI ISL 509250|B.1.1.34|South Africa|2020-07-13	0.0004191347	Africa
Africa|hCoV-19/DRC/11318/2020|EPI ISL 527559|B.1.149|Democratic Republic of the Congo|2020-05-25	Africa|hCoV-19/South Africa/KRISP-K000597/2020|EPI ISL 509250|B.1.1.34|South Africa|2020-07-13	0.0004068589	Africa
Africa|hCoV-19/DRC/11326/2020|EPI ISL 527508|B.1|Democratic Republic of the Congo|2020-05-25	Africa|hCoV-19/South Africa/KRISP-K000597/2020|EPI ISL 509250|B.1.1.34|South Africa|2020-07-13	0.0004131658	Africa
Africa|hCoV-19/DRC/11334/2020|EPI ISL 527504|B.1.178|Democratic Republic of the Congo|2020-05-25	Africa|hCoV-19/South Africa/KRISP-K000597/2020|EPI ISL 509250|B.1.1.34|South Africa|2020-07-13	0.0004125777	Africa
Africa|hCoV-19/DRC/11337/2020|EPI ISL 527510|B.1.84|Democratic Republic of the Congo|2020-05-25	Africa|hCoV-19/South Africa/KRISP-K000597/2020|EPI ISL 509250|B.1.1.34|South Africa|2020-07-13	0.0004827230	Africa
Africa|hCoV-19/DRC/11341/2020|EPI ISL 527509|B.1.1.275|Democratic Republic of the Congo|2020-05-25	Africa|hCoV-19/South Africa/KRISP-K000597/2020|EPI ISL 509250|B.1.1.34|South Africa|2020-07-13	0.0003099970	Africa
Africa|hCoV-19/DRC/11348/2020|EPI ISL 527560|B.1.149|Democratic Republic of the Congo|2020-05-25	Africa|hCoV-19/South Africa/KRISP-K000597/2020|EPI ISL 509250|B.1.1.34|South Africa|2020-07-13	0.0004072180	Africa
Africa|hCoV-19/DRC/11369/2020|EPI ISL 527537|B.1.214|Democratic Republic of the Congo|2020-05-25	Africa|hCoV-19/South Africa/KRISP-K000597/2020|EPI ISL 509250|B.1.1.34|South Africa|2020-07-13	0.0004560515	Africa
Africa|hCoV-19/DRC/11376/2020|EPI ISL 527513|B.1.214|Democratic Republic of the Congo|2020-05-25	Africa|hCoV-19/South Africa/KRISP-K000597/2020|EPI ISL 509250|B.1.1.34|South Africa|2020-07-13	0.0004831558	Africa
Africa|hCoV-19/DRC/11411/2020|EPI ISL 527561|B.1.5|Democratic Republic of the Congo|2020-05-25	Africa|hCoV-19/South Africa/KRISP-K000597/2020|EPI ISL 509250|B.1.1.34|South Africa|2020-07-13	0.0003748398	Africa
Africa|hCoV-19/DRC/11450/2020|EPI ISL 527516|B.1.5|Democratic Republic of the Congo|2020-05-25	Africa|hCoV-19/South Africa/KRISP-K000597/2020|EPI ISL 509250|B.1.1.34|South Africa|2020-07-13	0.0003150381	Africa
Africa|hCoV-19/DRC/11458/2020|EPI ISL 527497|B.1.5|Democratic Republic of the Congo|2020-05-25	Africa|hCoV-19/South Africa/KRISP-K000597/2020|EPI ISL 509250|B.1.1.34|South Africa|2020-07-13	0.0004474397	Africa
Africa|hCoV-19/DRC/11460/2020|EPI ISL 527562|B.1.214|Democratic Republic of the Congo|2020-05-25	Africa|hCoV-19/South Africa/KRISP-K000597/2020|EPI ISL 509250|B.1.1.34|South Africa|2020-07-13	0.0005858079	Africa
Africa|hCoV-19/DRC/11472/2020|EPI ISL 527502|B.1.214|Democratic Republic of the Congo|2020-05-25	Africa|hCoV-19/South Africa/KRISP-K000597/2020|EPI ISL 509250|B.1.1.34|South Africa|2020-07-13	0.0005141471	Africa
Africa|hCoV-19/DRC/11477/2020|EPI ISL 527563|B.1.84|Democratic Republic of the Congo|2020-05-25	Africa|hCoV-19/South Africa/KRISP-K000597/2020|EPI ISL 509250|B.1.1.34|South Africa|2020-07-13	0.0003404283	Africa
Africa|hCoV-19/DRC/11486/2020|EPI ISL 527564|B.1.214|Democratic Republic of the Congo|2020-05-25	Africa|hCoV-19/South Africa/KRISP-K000597/2020|EPI ISL 509250|B.1.1.34|South Africa|2020-07-13	0.0005114434	Africa
Africa|hCoV-19/DRC/11487/2020|EPI ISL 527505|B.1|Democratic Republic of the Congo|2020-05-25	Africa|hCoV-19/South Africa/KRISP-K000597/2020|EPI ISL 509250|B.1.1.34|South Africa|2020-07-13	0.0004478411	Africa
Africa|hCoV-19/DRC/11507/2020|EPI ISL 527512|B.1|Democratic Republic of the Congo|2020-05-25	Africa|hCoV-19/South Africa/KRISP-K000597/2020|EPI ISL 509250|B.1.1.34|South Africa|2020-07-13	0.0004821009	Africa
Africa|hCoV-19/DRC/1151/2020|EPI ISL 447596|B.38|Democratic Republic of the Congo|2020-04-05	Africa|hCoV-19/South Africa/KRISP-K000597/2020|EPI ISL 509250|B.1.1.34|South Africa|2020-07-13	0.0006456139	Africa
Africa|hCoV-19/DRC/11511/2020|EPI ISL 527511|B.1.214|Democratic Republic of the Congo|2020-05-25	Africa|hCoV-19/South Africa/KRISP-K000597/2020|EPI ISL 509250|B.1.1.34|South Africa|2020-07-13	0.0005173084	Africa
Africa|hCoV-19/DRC/11572/2020|EPI ISL 527565|B.1.214|Democratic Republic of the Congo|2020-05-25	Africa|hCoV-19/South Africa/KRISP-K000597/2020|EPI ISL 509250|B.1.1.34|South Africa|2020-07-13	0.0004086418	Africa
Africa|hCoV-19/DRC/11576/2020|EPI ISL 527517|B.1|Democratic Republic of the Congo|2020-05-25	Africa|hCoV-19/South Africa/KRISP-K000597/2020|EPI ISL 509250|B.1.1.34|South Africa|2020-07-13	0.0004161740	Africa
Africa|hCoV-19/DRC/11583/2020|EPI ISL 527542|B.1|Democratic Republic of the Congo|2020-05-25	Africa|hCoV-19/South Africa/KRISP-K000597/2020|EPI ISL 509250|B.1.1.34|South Africa|2020-07-13	0.0004594731	Africa
Africa|hCoV-19/DRC/11616/2020|EPI ISL 527519|B.1|Democratic Republic of the Congo|2020-05-25	Africa|hCoV-19/South Africa/KRISP-K000597/2020|EPI ISL 509250|B.1.1.34|South Africa|2020-07-13	0.0003808157	Africa
Africa|hCoV-19/DRC/11623/2020|EPI ISL 527566|B.1.5|Democratic Republic of the Congo|2020-05-25	Africa|hCoV-19/South Africa/KRISP-K000597/2020|EPI ISL 509250|B.1.1.34|South Africa|2020-07-13	0.0004092433	Africa
Africa|hCoV-19/DRC/11624/2020|EPI ISL 527567|B.1.149|Democratic Republic of the Congo|2020-05-25	Africa|hCoV-19/South Africa/KRISP-K000597/2020|EPI ISL 509250|B.1.1.34|South Africa|2020-07-13	0.0004090458	Africa
Africa|hCoV-19/DRC/11631/2020|EPI ISL 527568|B.1.149|Democratic Republic of the Congo|2020-05-25	Africa|hCoV-19/South Africa/KRISP-K000597/2020|EPI ISL 509250|B.1.1.34|South Africa|2020-07-13	0.0004094645	Africa
Africa|hCoV-19/DRC/11632/2020|EPI ISL 527493|B.1|Democratic Republic of the Congo|2020-05-25	Africa|hCoV-19/South Africa/KRISP-K000597/2020|EPI ISL 509250|B.1.1.34|South Africa|2020-07-13	0.0004439682	Africa
Africa|hCoV-19/DRC/11635/2020|EPI ISL 527540|B.1.214|Democratic Republic of the Congo|2020-05-25	Africa|hCoV-19/South Africa/KRISP-K000597/2020|EPI ISL 509250|B.1.1.34|South Africa|2020-07-13	0.0004572127	Africa
Africa|hCoV-19/DRC/11640/2020|EPI ISL 527535|B.1.178|Democratic Republic of the Congo|2020-05-25	Africa|hCoV-19/South Africa/KRISP-K000597/2020|EPI ISL 509250|B.1.1.34|South Africa|2020-07-13	0.0005230959	Africa
Africa|hCoV-19/DRC/11643/2020|EPI ISL 527520|B.1.5|Democratic Republic of the Congo|2020-05-25	Africa|hCoV-19/South Africa/KRISP-K000597/2020|EPI ISL 509250|B.1.1.34|South Africa|2020-07-13	0.0004164297	Africa
Africa|hCoV-19/DRC/11648/2020|EPI ISL 527569|B.1.6|Democratic Republic of the Congo|2020-05-25	Africa|hCoV-19/South Africa/KRISP-K000597/2020|EPI ISL 509250|B.1.1.34|South Africa|2020-07-13	0.0004414569	Africa
Africa|hCoV-19/DRC/11652/2020|EPI ISL 527570|B.1.149|Democratic Republic of the Congo|2020-05-25	Africa|hCoV-19/South Africa/KRISP-K000597/2020|EPI ISL 509250|B.1.1.34|South Africa|2020-07-13	0.0004089329	Africa
Africa|hCoV-19/DRC/11653/2020|EPI ISL 527533|B.1.84|Democratic Republic of the Congo|2020-05-25	Africa|hCoV-19/South Africa/KRISP-K000597/2020|EPI ISL 509250|B.1.1.34|South Africa|2020-07-13	0.0003841049	Africa
Africa|hCoV-19/DRC/11676/2020|EPI ISL 527531|B.1|Democratic Republic of the Congo|2020-05-26	Africa|hCoV-19/South Africa/KRISP-K000597/2020|EPI ISL 509250|B.1.1.34|South Africa|2020-07-13	0.0005963396	Africa
Africa|hCoV-19/DRC/11677/2020|EPI ISL 527515|B.1.214|Democratic Republic of the Congo|2020-05-26	Africa|hCoV-19/South Africa/KRISP-K000597/2020|EPI ISL 509250|B.1.1.34|South Africa|2020-07-13	0.0004156466	Africa
Africa|hCoV-19/DRC/11732/2020|EPI ISL 527536|B.1.214|Democratic Republic of the Congo|2020-05-26	Africa|hCoV-19/South Africa/KRISP-K000597/2020|EPI ISL 509250|B.1.1.34|South Africa|2020-07-13	0.0002792243	Africa
Africa|hCoV-19/DRC/11733/2020|EPI ISL 527571|B.1.149|Democratic Republic of the Congo|2020-05-26	Africa|hCoV-19/South Africa/KRISP-K000597/2020|EPI ISL 509250|B.1.1.34|South Africa|2020-07-13	0.0004068356	Africa
Africa|hCoV-19/DRC/11806/2020|EPI ISL 527572|B.1.214|Democratic Republic of the Congo|2020-05-26	Africa|hCoV-19/South Africa/KRISP-K000597/2020|EPI ISL 509250|B.1.1.34|South Africa|2020-07-13	0.0005111994	Africa
Africa|hCoV-19/DRC/1234/2020|EPI ISL 429258|B.1.5|Democratic Republic of the Congo|2020-04-06	Africa|hCoV-19/South Africa/KRISP-K000597/2020|EPI ISL 509250|B.1.1.34|South Africa|2020-07-13	0.0003213364	Africa
Africa|hCoV-19/DRC/1249/2020|EPI ISL 429259|B.1.5|Democratic Republic of the Congo|2020-04-06	Africa|hCoV-19/South Africa/KRISP-K000597/2020|EPI ISL 509250|B.1.1.34|South Africa|2020-07-13	0.0003064270	Africa
Africa|hCoV-19/DRC/1319/2020|EPI ISL 431011|B.1.128|Democratic Republic of the Congo|2020-04-07	Africa|hCoV-19/South Africa/KRISP-K000597/2020|EPI ISL 509250|B.1.1.34|South Africa|2020-07-13	0.0004081458	Africa
Africa|hCoV-19/DRC/1324/2020|EPI ISL 435033|B.1.128|Democratic Republic of the Congo|2020-04-07	Africa|hCoV-19/South Africa/KRISP-K000597/2020|EPI ISL 509250|B.1.1.34|South Africa|2020-07-13	0.0004053887	Africa
Africa|hCoV-19/DRC/1326/2020|EPI ISL 435116|B.1|Democratic Republic of the Congo|2020-04-07	Africa|hCoV-19/South Africa/KRISP-K000597/2020|EPI ISL 509250|B.1.1.34|South Africa|2020-07-13	0.0003807061	Africa
Africa|hCoV-19/DRC/1375/2020|EPI ISL 435117|B.1.1.1|Democratic Republic of the Congo|2020-04-07	Africa|hCoV-19/South Africa/KRISP-K000597/2020|EPI ISL 509250|B.1.1.34|South Africa|2020-07-13	0.0003449638	Africa
Africa|hCoV-19/DRC/1376/2020|EPI ISL 431012|B.1.1.1|Democratic Republic of the Congo|2020-04-07	Africa|hCoV-19/South Africa/KRISP-K000597/2020|EPI ISL 509250|B.1.1.34|South Africa|2020-07-13	0.0003078102	Africa
Africa|hCoV-19/DRC/1377/2020|EPI ISL 434678|B.1.1.1|Democratic Republic of the Congo|2020-04-07	Africa|hCoV-19/South Africa/KRISP-K000597/2020|EPI ISL 509250|B.1.1.34|South Africa|2020-07-13	0.0002713185	Africa
Africa|hCoV-19/DRC/1378/2020|EPI ISL 435118|B.1.1.1|Democratic Republic of the Congo|2020-04-07	Africa|hCoV-19/South Africa/KRISP-K000597/2020|EPI ISL 509250|B.1.1.34|South Africa|2020-07-13	0.0003068806	Africa
Africa|hCoV-19/DRC/1382/2020|EPI ISL 435113|B.1.1.1|Democratic Republic of the Congo|2020-04-07	Africa|hCoV-19/South Africa/KRISP-K000597/2020|EPI ISL 509250|B.1.1.34|South Africa|2020-07-13	0.0003127511	Africa
Africa|hCoV-19/DRC/1397/2020|EPI ISL 434679|B.1.1.1|Democratic Republic of the Congo|2020-04-07	Africa|hCoV-19/South Africa/KRISP-K000597/2020|EPI ISL 509250|B.1.1.34|South Africa|2020-07-13	0.0003071695	Africa
Africa|hCoV-19/DRC/1398/2020|EPI ISL 435114|B.1.1.1|Democratic Republic of the Congo|2020-04-07	Africa|hCoV-19/South Africa/KRISP-K000597/2020|EPI ISL 509250|B.1.1.34|South Africa|2020-07-13	0.0002696543	Africa
Africa|hCoV-19/DRC/1422/2020|EPI ISL 434680|B.1.149|Democratic Republic of the Congo|2020-04-08	Africa|hCoV-19/South Africa/KRISP-K000597/2020|EPI ISL 509250|B.1.1.34|South Africa|2020-07-13	0.0004136012	Africa
Africa|hCoV-19/DRC/1423/2020|EPI ISL 434710|B.1.149|Democratic Republic of the Congo|2020-04-08	Africa|hCoV-19/South Africa/KRISP-K000597/2020|EPI ISL 509250|B.1.1.34|South Africa|2020-07-13	0.0003707670	Africa
Africa|hCoV-19/DRC/1486/2020|EPI ISL 434711|B.1|Democratic Republic of the Congo|2020-04-08	Africa|hCoV-19/South Africa/KRISP-K000597/2020|EPI ISL 509250|B.1.1.34|South Africa|2020-07-13	0.0003492436	Africa
Africa|hCoV-19/DRC/1516/2020|EPI ISL 435032|B.1.5|Democratic Republic of the Congo|2020-04-09	Africa|hCoV-19/South Africa/KRISP-K000597/2020|EPI ISL 509250|B.1.1.34|South Africa|2020-07-13	0.0003024732	Africa
Africa|hCoV-19/DRC/1565/2020|EPI ISL 434681|B.1|Democratic Republic of the Congo|2020-04-09	Africa|hCoV-19/South Africa/KRISP-K000597/2020|EPI ISL 509250|B.1.1.34|South Africa|2020-07-13	0.0003429365	Africa
Africa|hCoV-19/DRC/158/2020|EPI ISL 417950|B.40|Democratic Republic of the Congo|2020-03-20	Africa|hCoV-19/South Africa/KRISP-K000597/2020|EPI ISL 509250|B.1.1.34|South Africa|2020-07-13	0.0006387971	Africa
Africa|hCoV-19/DRC/1715/2020|EPI ISL 435156|B.1.84|Democratic Republic of the Congo|2020-04-10	Africa|hCoV-19/South Africa/KRISP-K000597/2020|EPI ISL 509250|B.1.1.34|South Africa|2020-07-13	0.0003736356	Africa
Africa|hCoV-19/DRC/1767/2020|EPI ISL 435157|B.1.5|Democratic Republic of the Congo|2020-04-10	Africa|hCoV-19/South Africa/KRISP-K000597/2020|EPI ISL 509250|B.1.1.34|South Africa|2020-07-13	0.0003153663	Africa
Africa|hCoV-19/DRC/1779/2020|EPI ISL 435158|C.14|Democratic Republic of the Congo|2020-04-10	Africa|hCoV-19/South Africa/KRISP-K000597/2020|EPI ISL 509250|B.1.1.34|South Africa|2020-07-13	0.0003828696	Africa
Africa|hCoV-19/DRC/191/2020|EPI ISL 417955|B.1.128|Democratic Republic of the Congo|2020-03-21	Africa|hCoV-19/South Africa/KRISP-K000597/2020|EPI ISL 509250|B.1.1.34|South Africa|2020-07-13	0.0004039343	Africa
Africa|hCoV-19/DRC/1952/2020|EPI ISL 435159|B.1.5|Democratic Republic of the Congo|2020-04-11	Africa|hCoV-19/South Africa/KRISP-K000597/2020|EPI ISL 509250|B.1.1.34|South Africa|2020-07-13	0.0003117544	Africa
Africa|hCoV-19/DRC/1982/2020|EPI ISL 435160|B.1|Democratic Republic of the Congo|2020-04-12	Africa|hCoV-19/South Africa/KRISP-K000597/2020|EPI ISL 509250|B.1.1.34|South Africa|2020-07-13	0.0003450625	Africa
Africa|hCoV-19/DRC/2047/2020|EPI ISL 435161|B.1.1.1|Democratic Republic of the Congo|2020-04-12	Africa|hCoV-19/South Africa/KRISP-K000597/2020|EPI ISL 509250|B.1.1.34|South Africa|2020-07-13	0.0002740974	Africa
Africa|hCoV-19/DRC/2063/2020|EPI ISL 435162|B.1|Democratic Republic of the Congo|2020-04-12	Africa|hCoV-19/South Africa/KRISP-K000597/2020|EPI ISL 509250|B.1.1.34|South Africa|2020-07-13	0.0003107504	Africa
Africa|hCoV-19/DRC/2120/2020|EPI ISL 435163|B.1.149|Democratic Republic of the Congo|2020-04-12	Africa|hCoV-19/South Africa/KRISP-K000597/2020|EPI ISL 509250|B.1.1.34|South Africa|2020-07-13	0.0003734097	Africa
Africa|hCoV-19/DRC/2121/2020|EPI ISL 435164|B.1.149|Democratic Republic of the Congo|2020-04-12	Africa|hCoV-19/South Africa/KRISP-K000597/2020|EPI ISL 509250|B.1.1.34|South Africa|2020-07-13	0.0003790444	Africa
Africa|hCoV-19/DRC/2122/2020|EPI ISL 435165|B.1.149|Democratic Republic of the Congo|2020-04-13	Africa|hCoV-19/South Africa/KRISP-K000597/2020|EPI ISL 509250|B.1.1.34|South Africa|2020-07-13	0.0004559126	Africa
Africa|hCoV-19/DRC/2125/2020|EPI ISL 435166|B.1.149|Democratic Republic of the Congo|2020-04-13	Africa|hCoV-19/South Africa/KRISP-K000597/2020|EPI ISL 509250|B.1.1.34|South Africa|2020-07-13	0.0003803417	Africa
Africa|hCoV-19/DRC/2128/2020|EPI ISL 435167|B.1|Democratic Republic of the Congo|2020-04-13	Africa|hCoV-19/South Africa/KRISP-K000597/2020|EPI ISL 509250|B.1.1.34|South Africa|2020-07-13	0.0003173341	Africa
Africa|hCoV-19/DRC/2133/2020|EPI ISL 435168|B.1.128|Democratic Republic of the Congo|2020-04-13	Africa|hCoV-19/South Africa/KRISP-K000597/2020|EPI ISL 509250|B.1.1.34|South Africa|2020-07-13	0.0004197312	Africa
Africa|hCoV-19/DRC/214/2020|EPI ISL 420030|B.1.6|Democratic Republic of the Congo|2020-03-21	Africa|hCoV-19/South Africa/KRISP-K000597/2020|EPI ISL 509250|B.1.1.34|South Africa|2020-07-13	0.0003035615	Africa
Africa|hCoV-19/DRC/215/2020|EPI ISL 420031|B.1.1.1|Democratic Republic of the Congo|2020-03-21	Africa|hCoV-19/South Africa/KRISP-K000597/2020|EPI ISL 509250|B.1.1.34|South Africa|2020-07-13	0.0003084791	Africa
Africa|hCoV-19/DRC/2169/2020|EPI ISL 436194|B.1.5|Democratic Republic of the Congo|2020-04-13	Africa|hCoV-19/South Africa/KRISP-K000597/2020|EPI ISL 509250|B.1.1.34|South Africa|2020-07-13	0.0003497039	Africa
Africa|hCoV-19/DRC/2299/2020|EPI ISL 436412|B.1.5|Democratic Republic of the Congo|2020-04-14	Africa|hCoV-19/South Africa/KRISP-K000597/2020|EPI ISL 509250|B.1.1.34|South Africa|2020-07-13	0.0003729375	Africa
Africa|hCoV-19/DRC/236/2020|EPI ISL 420032|B.1.128|Democratic Republic of the Congo|2020-03-22	Africa|hCoV-19/South Africa/KRISP-K000597/2020|EPI ISL 509250|B.1.1.34|South Africa|2020-07-13	0.0004044285	Africa
Africa|hCoV-19/DRC/2363/2020|EPI ISL 437194|B.1.84|Democratic Republic of the Congo|2020-04-14	Africa|hCoV-19/South Africa/KRISP-K000597/2020|EPI ISL 509250|B.1.1.34|South Africa|2020-07-13	0.0003389975	Africa
Africa|hCoV-19/DRC/2384/2020|EPI ISL 437196|B.1.149|Democratic Republic of the Congo|2020-04-14	Africa|hCoV-19/South Africa/KRISP-K000597/2020|EPI ISL 509250|B.1.1.34|South Africa|2020-07-13	0.0003797902	Africa
Africa|hCoV-19/DRC/241/2020|EPI ISL 420033|B.1.1.75|Democratic Republic of the Congo|2020-03-22	Africa|hCoV-19/South Africa/KRISP-K000597/2020|EPI ISL 509250|B.1.1.34|South Africa|2020-07-13	0.0002358839	Africa
Africa|hCoV-19/DRC/243/2020|EPI ISL 420034|B.1|Democratic Republic of the Congo|2020-03-22	Africa|hCoV-19/South Africa/KRISP-K000597/2020|EPI ISL 509250|B.1.1.34|South Africa|2020-07-13	0.0003445550	Africa
Africa|hCoV-19/DRC/248/2020|EPI ISL 420035|B.1.5|Democratic Republic of the Congo|2020-03-22	Africa|hCoV-19/South Africa/KRISP-K000597/2020|EPI ISL 509250|B.1.1.34|South Africa|2020-07-13	0.0002695908	Africa
Africa|hCoV-19/DRC/2496/2020|EPI ISL 437337|B.1.149|Democratic Republic of the Congo|2020-04-15	Africa|hCoV-19/South Africa/KRISP-K000597/2020|EPI ISL 509250|B.1.1.34|South Africa|2020-07-13	0.0004033397	Africa
Africa|hCoV-19/DRC/2529/2020|EPI ISL 437338|B.1.178|Democratic Republic of the Congo|2020-04-15	Africa|hCoV-19/South Africa/KRISP-K000597/2020|EPI ISL 509250|B.1.1.34|South Africa|2020-07-13	0.0003697206	Africa
Africa|hCoV-19/DRC/253/2020|EPI ISL 420838|B.1.5|Democratic Republic of the Congo|2020-03-22	Africa|hCoV-19/South Africa/KRISP-K000597/2020|EPI ISL 509250|B.1.1.34|South Africa|2020-07-13	0.0002705753	Africa
Africa|hCoV-19/DRC/2536/2020|EPI ISL 437339|B.1|Democratic Republic of the Congo|2020-04-15	Africa|hCoV-19/South Africa/KRISP-K000597/2020|EPI ISL 509250|B.1.1.34|South Africa|2020-07-13	0.0003697206	Africa
Africa|hCoV-19/DRC/254/2020|EPI ISL 420839|B.1|Democratic Republic of the Congo|2020-03-22	Africa|hCoV-19/South Africa/KRISP-K000597/2020|EPI ISL 509250|B.1.1.34|South Africa|2020-07-13	0.0003408795	Africa
Africa|hCoV-19/DRC/2563/2020|EPI ISL 437340|B.1.9|Democratic Republic of the Congo|2020-04-15	Africa|hCoV-19/South Africa/KRISP-K000597/2020|EPI ISL 509250|B.1.1.34|South Africa|2020-07-13	0.0005714554	Africa
Africa|hCoV-19/DRC/2580/2020|EPI ISL 437341|B.1.5|Democratic Republic of the Congo|2020-04-15	Africa|hCoV-19/South Africa/KRISP-K000597/2020|EPI ISL 509250|B.1.1.34|South Africa|2020-07-13	0.0003041874	Africa
Africa|hCoV-19/DRC/2644/2020|EPI ISL 437342|B.1.84|Democratic Republic of the Congo|2020-04-15	Africa|hCoV-19/South Africa/KRISP-K000597/2020|EPI ISL 509250|B.1.1.34|South Africa|2020-07-13	0.0004092966	Africa
Africa|hCoV-19/DRC/2670/2020|EPI ISL 437343|B.1.9|Democratic Republic of the Congo|2020-04-15	Africa|hCoV-19/South Africa/KRISP-K000597/2020|EPI ISL 509250|B.1.1.34|South Africa|2020-07-13	0.0006051228	Africa
Africa|hCoV-19/DRC/2727/2020|EPI ISL 437344|B.1|Democratic Republic of the Congo|2020-04-16	Africa|hCoV-19/South Africa/KRISP-K000597/2020|EPI ISL 509250|B.1.1.34|South Africa|2020-07-13	0.0003079335	Africa
Africa|hCoV-19/DRC/2728/2020|EPI ISL 437345|B.1.84|Democratic Republic of the Congo|2020-04-16	Africa|hCoV-19/South Africa/KRISP-K000597/2020|EPI ISL 509250|B.1.1.34|South Africa|2020-07-13	0.0003787233	Africa
Africa|hCoV-19/DRC/2813/2020|EPI ISL 437346|C.14|Democratic Republic of the Congo|2020-04-16	Africa|hCoV-19/South Africa/KRISP-K000597/2020|EPI ISL 509250|B.1.1.34|South Africa|2020-07-13	0.0004035431	Africa
Africa|hCoV-19/DRC/2819/2020|EPI ISL 437347|B.1|Democratic Republic of the Congo|2020-04-16	Africa|hCoV-19/South Africa/KRISP-K000597/2020|EPI ISL 509250|B.1.1.34|South Africa|2020-07-13	0.0004121018	Africa
Africa|hCoV-19/DRC/2827/2020|EPI ISL 437348|B.1|Democratic Republic of the Congo|2020-04-16	Africa|hCoV-19/South Africa/KRISP-K000597/2020|EPI ISL 509250|B.1.1.34|South Africa|2020-07-13	0.0003024600	Africa
Africa|hCoV-19/DRC/2855/2020|EPI ISL 437350|B.1|Democratic Republic of the Congo|2020-04-16	Africa|hCoV-19/South Africa/KRISP-K000597/2020|EPI ISL 509250|B.1.1.34|South Africa|2020-07-13	0.0003361028	Africa
Africa|hCoV-19/DRC/2864/2020|EPI ISL 437351|B.1|Democratic Republic of the Congo|2020-04-16	Africa|hCoV-19/South Africa/KRISP-K000597/2020|EPI ISL 509250|B.1.1.34|South Africa|2020-07-13	0.0003368125	Africa
Africa|hCoV-19/DRC/2904/2020|EPI ISL 437352|B.1|Democratic Republic of the Congo|2020-04-17	Africa|hCoV-19/South Africa/KRISP-K000597/2020|EPI ISL 509250|B.1.1.34|South Africa|2020-07-13	0.0003361028	Africa
Africa|hCoV-19/DRC/2938/2020|EPI ISL 437353|B.1.275|Democratic Republic of the Congo|2020-04-17	Africa|hCoV-19/South Africa/KRISP-K000597/2020|EPI ISL 509250|B.1.1.34|South Africa|2020-07-13	0.0005214800	Africa
Africa|hCoV-19/DRC/2939/2020|EPI ISL 437354|B.1|Democratic Republic of the Congo|2020-04-17	Africa|hCoV-19/South Africa/KRISP-K000597/2020|EPI ISL 509250|B.1.1.34|South Africa|2020-07-13	0.0004378591	Africa
Africa|hCoV-19/DRC/2942/2020|EPI ISL 437355|B.1|Democratic Republic of the Congo|2020-04-17	Africa|hCoV-19/South Africa/KRISP-K000597/2020|EPI ISL 509250|B.1.1.34|South Africa|2020-07-13	0.0004493161	Africa
Africa|hCoV-19/DRC/299/2020|EPI ISL 420840|B.4|Democratic Republic of the Congo|2020-03-20	Africa|hCoV-19/South Africa/KRISP-K000597/2020|EPI ISL 509250|B.1.1.34|South Africa|2020-07-13	0.0007867983	Africa
Africa|hCoV-19/DRC/300/2020|EPI ISL 420841|A|Democratic Republic of the Congo|2020-03-22	Africa|hCoV-19/South Africa/KRISP-K000597/2020|EPI ISL 509250|B.1.1.34|South Africa|2020-07-13	0.0005761400	Africa
Africa|hCoV-19/DRC/3041/2020|EPI ISL 437356|B.1|Democratic Republic of the Congo|2020-04-18	Africa|hCoV-19/South Africa/KRISP-K000597/2020|EPI ISL 509250|B.1.1.34|South Africa|2020-07-13	0.0004050097	Africa
Africa|hCoV-19/DRC/307/2020|EPI ISL 420842|B.1.9|Democratic Republic of the Congo|2020-03	Africa|hCoV-19/South Africa/KRISP-K000597/2020|EPI ISL 509250|B.1.1.34|South Africa|2020-07-13	0.0004155734	Africa
Africa|hCoV-19/DRC/3070/2020|EPI ISL 437357|B.1.214|Democratic Republic of the Congo|2020-04-18	Africa|hCoV-19/South Africa/KRISP-K000597/2020|EPI ISL 509250|B.1.1.34|South Africa|2020-07-13	0.0004393640	Africa
Africa|hCoV-19/DRC/3089/2020|EPI ISL 437358|B.1.84|Democratic Republic of the Congo|2020-04-19	Africa|hCoV-19/South Africa/KRISP-K000597/2020|EPI ISL 509250|B.1.1.34|South Africa|2020-07-13	0.0003701822	Africa
Africa|hCoV-19/DRC/3440/2020|EPI ISL 447597|B.1.84|Democratic Republic of the Congo|2020-04-22	Africa|hCoV-19/South Africa/KRISP-K000597/2020|EPI ISL 509250|B.1.1.34|South Africa|2020-07-13	0.0003743514	Africa
Africa|hCoV-19/DRC/3451/2020|EPI ISL 447598|B.1.178|Democratic Republic of the Congo|2020-04-22	Africa|hCoV-19/South Africa/KRISP-K000597/2020|EPI ISL 509250|B.1.1.34|South Africa|2020-07-13	0.0004087198	Africa
Africa|hCoV-19/DRC/3453/2020|EPI ISL 447599|B.1.84|Democratic Republic of the Congo|2020-04-22	Africa|hCoV-19/South Africa/KRISP-K000597/2020|EPI ISL 509250|B.1.1.34|South Africa|2020-07-13	0.0003745809	Africa
Africa|hCoV-19/DRC/3481/2020|EPI ISL 447600|B.1|Democratic Republic of the Congo|2020-04-22	Africa|hCoV-19/South Africa/KRISP-K000597/2020|EPI ISL 509250|B.1.1.34|South Africa|2020-07-13	0.0003144488	Africa
Africa|hCoV-19/DRC/3482/2020|EPI ISL 447601|B.1|Democratic Republic of the Congo|2020-04-22	Africa|hCoV-19/South Africa/KRISP-K000597/2020|EPI ISL 509250|B.1.1.34|South Africa|2020-07-13	0.0003433768	Africa
Africa|hCoV-19/DRC/3483/2020|EPI ISL 447602|B.1|Democratic Republic of the Congo|2020-04-22	Africa|hCoV-19/South Africa/KRISP-K000597/2020|EPI ISL 509250|B.1.1.34|South Africa|2020-07-13	0.0003139552	Africa
Africa|hCoV-19/DRC/3490/2020|EPI ISL 447603|B.1|Democratic Republic of the Congo|2020-04-22	Africa|hCoV-19/South Africa/KRISP-K000597/2020|EPI ISL 509250|B.1.1.34|South Africa|2020-07-13	0.0003410051	Africa
Africa|hCoV-19/DRC/3504/2020|EPI ISL 447604|B.1.149|Democratic Republic of the Congo|2020-04-23	Africa|hCoV-19/South Africa/KRISP-K000597/2020|EPI ISL 509250|B.1.1.34|South Africa|2020-07-13	0.0003841168	Africa
Africa|hCoV-19/DRC/352/2020|EPI ISL 420850|B.1.5|Democratic Republic of the Congo|2020-03	Africa|hCoV-19/South Africa/KRISP-K000597/2020|EPI ISL 509250|B.1.1.34|South Africa|2020-07-13	0.0003406472	Africa
Africa|hCoV-19/DRC/353/2020|EPI ISL 420843|B.1.5|Democratic Republic of the Congo|2020-03	Africa|hCoV-19/South Africa/KRISP-K000597/2020|EPI ISL 509250|B.1.1.34|South Africa|2020-07-13	0.0002725198	Africa
Africa|hCoV-19/DRC/355/2020|EPI ISL 420844|B.1|Democratic Republic of the Congo|2020-03	Africa|hCoV-19/South Africa/KRISP-K000597/2020|EPI ISL 509250|B.1.1.34|South Africa|2020-07-13	0.0003035309	Africa
Africa|hCoV-19/DRC/3552/2020|EPI ISL 447605|B.1.84|Democratic Republic of the Congo|2020-04-23	Africa|hCoV-19/South Africa/KRISP-K000597/2020|EPI ISL 509250|B.1.1.34|South Africa|2020-07-13	0.0003790682	Africa
Africa|hCoV-19/DRC/3595/2020|EPI ISL 447606|B.1.5|Democratic Republic of the Congo|2020-04-23	Africa|hCoV-19/South Africa/KRISP-K000597/2020|EPI ISL 509250|B.1.1.34|South Africa|2020-07-13	0.0003396606	Africa
Africa|hCoV-19/DRC/3632/2020|EPI ISL 447607|B.1.5|Democratic Republic of the Congo|2020-04-23	Africa|hCoV-19/South Africa/KRISP-K000597/2020|EPI ISL 509250|B.1.1.34|South Africa|2020-07-13	0.0003407333	Africa
Africa|hCoV-19/DRC/3633/2020|EPI ISL 447230|B.1.5|Democratic Republic of the Congo|2020-04-23	Africa|hCoV-19/South Africa/KRISP-K000597/2020|EPI ISL 509250|B.1.1.34|South Africa|2020-07-13	0.0003439792	Africa
Africa|hCoV-19/DRC/3653/2020|EPI ISL 447231|B.1.128|Democratic Republic of the Congo|2020-04-23	Africa|hCoV-19/South Africa/KRISP-K000597/2020|EPI ISL 509250|B.1.1.34|South Africa|2020-07-13	0.0004729773	Africa
Africa|hCoV-19/DRC/3659/2020|EPI ISL 447232|B.1.128|Democratic Republic of the Congo|2020-04-23	Africa|hCoV-19/South Africa/KRISP-K000597/2020|EPI ISL 509250|B.1.1.34|South Africa|2020-07-13	0.0004734092	Africa
Africa|hCoV-19/DRC/3661/2020|EPI ISL 447233|B.1.128|Democratic Republic of the Congo|2020-04-23	Africa|hCoV-19/South Africa/KRISP-K000597/2020|EPI ISL 509250|B.1.1.34|South Africa|2020-07-13	0.0004774447	Africa
Africa|hCoV-19/DRC/3662/2020|EPI ISL 447234|B.1.128|Democratic Republic of the Congo|2020-04-23	Africa|hCoV-19/South Africa/KRISP-K000597/2020|EPI ISL 509250|B.1.1.34|South Africa|2020-07-13	0.0004770868	Africa
Africa|hCoV-19/DRC/3664/2020|EPI ISL 447235|B.1.128|Democratic Republic of the Congo|2020-04-23	Africa|hCoV-19/South Africa/KRISP-K000597/2020|EPI ISL 509250|B.1.1.34|South Africa|2020-07-13	0.0004771681	Africa
Africa|hCoV-19/DRC/3683/2020|EPI ISL 447236|B.1.5|Democratic Republic of the Congo|2020-04-24	Africa|hCoV-19/South Africa/KRISP-K000597/2020|EPI ISL 509250|B.1.1.34|South Africa|2020-07-13	0.0003748347	Africa
Africa|hCoV-19/DRC/3688/2020|EPI ISL 447237|B.1.128|Democratic Republic of the Congo|2020-04-24	Africa|hCoV-19/South Africa/KRISP-K000597/2020|EPI ISL 509250|B.1.1.34|South Africa|2020-07-13	0.0004755961	Africa
Africa|hCoV-19/DRC/376/2020|EPI ISL 420851|B.1.6|Democratic Republic of the Congo|2020-03-25	Africa|hCoV-19/South Africa/KRISP-K000597/2020|EPI ISL 509250|B.1.1.34|South Africa|2020-07-13	0.0003734530	Africa
Africa|hCoV-19/DRC/3764/2020|EPI ISL 447238|B.1.84|Democratic Republic of the Congo|2020-04-24	Africa|hCoV-19/South Africa/KRISP-K000597/2020|EPI ISL 509250|B.1.1.34|South Africa|2020-07-13	0.0004083458	Africa
Africa|hCoV-19/DRC/3768/2020|EPI ISL 447239|B.1.84|Democratic Republic of the Congo|2020-04-24	Africa|hCoV-19/South Africa/KRISP-K000597/2020|EPI ISL 509250|B.1.1.34|South Africa|2020-07-13	0.0003745973	Africa
Africa|hCoV-19/DRC/3778/2020|EPI ISL 447240|B.1.128|Democratic Republic of the Congo|2020-04-24	Africa|hCoV-19/South Africa/KRISP-K000597/2020|EPI ISL 509250|B.1.1.34|South Africa|2020-07-13	0.0004746771	Africa
Africa|hCoV-19/DRC/3787/2020|EPI ISL 447241|B.1|Democratic Republic of the Congo|2020-04-24	Africa|hCoV-19/South Africa/KRISP-K000597/2020|EPI ISL 509250|B.1.1.34|South Africa|2020-07-13	0.0003467494	Africa
Africa|hCoV-19/DRC/3791/2020|EPI ISL 447242|B.1|Democratic Republic of the Congo|2020-04-24	Africa|hCoV-19/South Africa/KRISP-K000597/2020|EPI ISL 509250|B.1.1.34|South Africa|2020-07-13	0.0003865245	Africa
Africa|hCoV-19/DRC/3803/2020|EPI ISL 447243|B.1|Democratic Republic of the Congo|2020-04-24	Africa|hCoV-19/South Africa/KRISP-K000597/2020|EPI ISL 509250|B.1.1.34|South Africa|2020-07-13	0.0003138130	Africa
Africa|hCoV-19/DRC/3806/2020|EPI ISL 447244|B.1|Democratic Republic of the Congo|2020-04-24	Africa|hCoV-19/South Africa/KRISP-K000597/2020|EPI ISL 509250|B.1.1.34|South Africa|2020-07-13	0.0003137911	Africa
Africa|hCoV-19/DRC/3827/2020|EPI ISL 447245|B.1|Democratic Republic of the Congo|2020-04-24	Africa|hCoV-19/South Africa/KRISP-K000597/2020|EPI ISL 509250|B.1.1.34|South Africa|2020-07-13	0.0004429742	Africa
Africa|hCoV-19/DRC/3829/2020|EPI ISL 447246|B.1|Democratic Republic of the Congo|2020-04-24	Africa|hCoV-19/South Africa/KRISP-K000597/2020|EPI ISL 509250|B.1.1.34|South Africa|2020-07-13	0.0004094490	Africa
Africa|hCoV-19/DRC/3834/2020|EPI ISL 447247|A|Democratic Republic of the Congo|2020-04-25	Africa|hCoV-19/South Africa/KRISP-K000597/2020|EPI ISL 509250|B.1.1.34|South Africa|2020-07-13	0.0006516357	Africa
Africa|hCoV-19/DRC/3837/2020|EPI ISL 447248|B.1.128|Democratic Republic of the Congo|2020-04-25	Africa|hCoV-19/South Africa/KRISP-K000597/2020|EPI ISL 509250|B.1.1.34|South Africa|2020-07-13	0.0004768592	Africa
Africa|hCoV-19/DRC/3841/2020|EPI ISL 447249|B.1.128|Democratic Republic of the Congo|2020-04-25	Africa|hCoV-19/South Africa/KRISP-K000597/2020|EPI ISL 509250|B.1.1.34|South Africa|2020-07-13	0.0005097559	Africa
Africa|hCoV-19/DRC/3842/2020|EPI ISL 471396|B.1.128|Democratic Republic of the Congo|2020-04-25	Africa|hCoV-19/South Africa/KRISP-K000597/2020|EPI ISL 509250|B.1.1.34|South Africa|2020-07-13	0.0005042390	Africa
Africa|hCoV-19/DRC/3846/2020|EPI ISL 471397|B.1.84|Democratic Republic of the Congo|2020-04-25	Africa|hCoV-19/South Africa/KRISP-K000597/2020|EPI ISL 509250|B.1.1.34|South Africa|2020-07-13	0.0004369514	Africa
Africa|hCoV-19/DRC/3937/2020|EPI ISL 471398|B.1|Democratic Republic of the Congo|2020-04-25	Africa|hCoV-19/South Africa/KRISP-K000597/2020|EPI ISL 509250|B.1.1.34|South Africa|2020-07-13	0.0004033316	Africa
Africa|hCoV-19/DRC/3941/2020|EPI ISL 471399|B.1.128|Democratic Republic of the Congo|2020-04-25	Africa|hCoV-19/South Africa/KRISP-K000597/2020|EPI ISL 509250|B.1.1.34|South Africa|2020-07-13	0.0004759790	Africa
Africa|hCoV-19/DRC/3947/2020|EPI ISL 471400|B.1.214|Democratic Republic of the Congo|2020-04-25	Africa|hCoV-19/South Africa/KRISP-K000597/2020|EPI ISL 509250|B.1.1.34|South Africa|2020-07-13	0.0005042069	Africa
Africa|hCoV-19/DRC/3949/2020|EPI ISL 471401|B.1.84|Democratic Republic of the Congo|2020-04-26	Africa|hCoV-19/South Africa/KRISP-K000597/2020|EPI ISL 509250|B.1.1.34|South Africa|2020-07-13	0.0003387679	Africa
Africa|hCoV-19/DRC/396/2020|EPI ISL 420852|B.1.6|Democratic Republic of the Congo|2020-03-26	Africa|hCoV-19/South Africa/KRISP-K000597/2020|EPI ISL 509250|B.1.1.34|South Africa|2020-07-13	0.0003391619	Africa
Africa|hCoV-19/DRC/397/2020|EPI ISL 420845|B.1.6|Democratic Republic of the Congo|2020-03-26	Africa|hCoV-19/South Africa/KRISP-K000597/2020|EPI ISL 509250|B.1.1.34|South Africa|2020-07-13	0.0003365938	Africa
Africa|hCoV-19/DRC/400/2020|EPI ISL 420846|B.1.5|Democratic Republic of the Congo|2020-03	Africa|hCoV-19/South Africa/KRISP-K000597/2020|EPI ISL 509250|B.1.1.34|South Africa|2020-07-13	0.0003037871	Africa
Africa|hCoV-19/DRC/4012/2020|EPI ISL 471402|B.1|Democratic Republic of the Congo|2020-04-26	Africa|hCoV-19/South Africa/KRISP-K000597/2020|EPI ISL 509250|B.1.1.34|South Africa|2020-07-13	0.0004705931	Africa
Africa|hCoV-19/DRC/402/2020|EPI ISL 420853|B.1|Democratic Republic of the Congo|2020-03-26	Africa|hCoV-19/South Africa/KRISP-K000597/2020|EPI ISL 509250|B.1.1.34|South Africa|2020-07-13	0.0003525634	Africa
Africa|hCoV-19/DRC/4020/2020|EPI ISL 471403|B.1.5|Democratic Republic of the Congo|2020-04-26	Africa|hCoV-19/South Africa/KRISP-K000597/2020|EPI ISL 509250|B.1.1.34|South Africa|2020-07-13	0.0004033486	Africa
Africa|hCoV-19/DRC/4026/2020|EPI ISL 471404|B.1.84|Democratic Republic of the Congo|2020-04-27	Africa|hCoV-19/South Africa/KRISP-K000597/2020|EPI ISL 509250|B.1.1.34|South Africa|2020-07-13	0.0003713855	Africa
Africa|hCoV-19/DRC/4060/2020|EPI ISL 471405|B.1|Democratic Republic of the Congo|2020-04-27	Africa|hCoV-19/South Africa/KRISP-K000597/2020|EPI ISL 509250|B.1.1.34|South Africa|2020-07-13	0.0004041233	Africa
Africa|hCoV-19/DRC/4075/2020|EPI ISL 471406|B.1.214|Democratic Republic of the Congo|2020-04-27	Africa|hCoV-19/South Africa/KRISP-K000597/2020|EPI ISL 509250|B.1.1.34|South Africa|2020-07-13	0.0004746978	Africa
Africa|hCoV-19/DRC/4084/2020|EPI ISL 471407|B.1.214|Democratic Republic of the Congo|2020-04-27	Africa|hCoV-19/South Africa/KRISP-K000597/2020|EPI ISL 509250|B.1.1.34|South Africa|2020-07-13	0.0005047158	Africa
Africa|hCoV-19/DRC/4132/2020|EPI ISL 471408|B.1|Democratic Republic of the Congo|2020-04-27	Africa|hCoV-19/South Africa/KRISP-K000597/2020|EPI ISL 509250|B.1.1.34|South Africa|2020-07-13	0.0004369411	Africa
Africa|hCoV-19/DRC/4141/2020|EPI ISL 471409|B.1.128|Democratic Republic of the Congo|2020-04-27	Africa|hCoV-19/South Africa/KRISP-K000597/2020|EPI ISL 509250|B.1.1.34|South Africa|2020-07-13	0.0004705931	Africa
Africa|hCoV-19/DRC/4145/2020|EPI ISL 471410|B.1|Democratic Republic of the Congo|2020-04-27	Africa|hCoV-19/South Africa/KRISP-K000597/2020|EPI ISL 509250|B.1.1.34|South Africa|2020-07-13	0.0003697132	Africa
Africa|hCoV-19/DRC/4194/2020|EPI ISL 471414|B.1.5|Democratic Republic of the Congo|2020-04-28	Africa|hCoV-19/South Africa/KRISP-K000597/2020|EPI ISL 509250|B.1.1.34|South Africa|2020-07-13	0.0004033221	Africa
Africa|hCoV-19/DRC/4250/2020|EPI ISL 471415|B.1.1.1|Democratic Republic of the Congo|2020-04-28	Africa|hCoV-19/South Africa/KRISP-K000597/2020|EPI ISL 509250|B.1.1.34|South Africa|2020-07-13	0.0003696884	Africa
Africa|hCoV-19/DRC/4279/2020|EPI ISL 514114|B.1|Democratic Republic of the Congo|2020-04-28	Africa|hCoV-19/South Africa/KRISP-K000597/2020|EPI ISL 509250|B.1.1.34|South Africa|2020-07-13	0.0004089190	Africa
Africa|hCoV-19/DRC/4282/2020|EPI ISL 514103|B.1.128|Democratic Republic of the Congo|2020-04-08	Africa|hCoV-19/South Africa/KRISP-K000597/2020|EPI ISL 509250|B.1.1.34|South Africa|2020-07-13	0.0004430605	Africa
Africa|hCoV-19/DRC/4284/2020|EPI ISL 514115|B.1.128|Democratic Republic of the Congo|2020-04-28	Africa|hCoV-19/South Africa/KRISP-K000597/2020|EPI ISL 509250|B.1.1.34|South Africa|2020-07-13	0.0004430152	Africa
Africa|hCoV-19/DRC/431/2020|EPI ISL 420847|B.1.147|Democratic Republic of the Congo|2020-03-26	Africa|hCoV-19/South Africa/KRISP-K000597/2020|EPI ISL 509250|B.1.1.34|South Africa|2020-07-13	0.0003365905	Africa
Africa|hCoV-19/DRC/4418/2020|EPI ISL 496506|B.1.128|Democratic Republic of the Congo|2020-04-29	Africa|hCoV-19/South Africa/KRISP-K000597/2020|EPI ISL 509250|B.1.1.34|South Africa|2020-07-13	0.0004771356	Africa
Africa|hCoV-19/DRC/4422/2020|EPI ISL 496507|B.1.128|Democratic Republic of the Congo|2020-04-29	Africa|hCoV-19/South Africa/KRISP-K000597/2020|EPI ISL 509250|B.1.1.34|South Africa|2020-07-13	0.0004480682	Africa
Africa|hCoV-19/DRC/4427/2020|EPI ISL 496508|B.1.128|Democratic Republic of the Congo|2020-04-29	Africa|hCoV-19/South Africa/KRISP-K000597/2020|EPI ISL 509250|B.1.1.34|South Africa|2020-07-13	0.0004520873	Africa
Africa|hCoV-19/DRC/4429/2020|EPI ISL 513589|B.1.128|Democratic Republic of the Congo|2020-04-29	Africa|hCoV-19/South Africa/KRISP-K000597/2020|EPI ISL 509250|B.1.1.34|South Africa|2020-07-13	0.0004521188	Africa
Africa|hCoV-19/DRC/4430/2020|EPI ISL 496509|B.1.128|Democratic Republic of the Congo|2020-04-29	Africa|hCoV-19/South Africa/KRISP-K000597/2020|EPI ISL 509250|B.1.1.34|South Africa|2020-07-13	0.0004434378	Africa
Africa|hCoV-19/DRC/4437/2020|EPI ISL 513590|B.1.128|Democratic Republic of the Congo|2020-05-02	Africa|hCoV-19/South Africa/KRISP-K000597/2020|EPI ISL 509250|B.1.1.34|South Africa|2020-07-13	0.0004869919	Africa
Africa|hCoV-19/DRC/4442/2020|EPI ISL 496510|B.1.128|Democratic Republic of the Congo|2020-04-29	Africa|hCoV-19/South Africa/KRISP-K000597/2020|EPI ISL 509250|B.1.1.34|South Africa|2020-07-13	0.0004484852	Africa
Africa|hCoV-19/DRC/4444/2020|EPI ISL 514104|B.1.128|Democratic Republic of the Congo|2020-04-29	Africa|hCoV-19/South Africa/KRISP-K000597/2020|EPI ISL 509250|B.1.1.34|South Africa|2020-07-13	0.0004416306	Africa
Africa|hCoV-19/DRC/445/2020|EPI ISL 420848|B.1|Democratic Republic of the Congo|2020-03	Africa|hCoV-19/South Africa/KRISP-K000597/2020|EPI ISL 509250|B.1.1.34|South Africa|2020-07-13	0.0003146971	Africa
Africa|hCoV-19/DRC/4501/2020|EPI ISL 513591|B.1.5|Democratic Republic of the Congo|2020-05-30	Africa|hCoV-19/South Africa/KRISP-K000597/2020|EPI ISL 509250|B.1.1.34|South Africa|2020-07-13	0.0003478375	Africa
Africa|hCoV-19/DRC/4516/2020|EPI ISL 487192|B.1.1.275|Democratic Republic of the Congo|2020-04-28	Africa|hCoV-19/South Africa/KRISP-K000597/2020|EPI ISL 509250|B.1.1.34|South Africa|2020-07-13	0.0002038904	Africa
Africa|hCoV-19/DRC/4524/2020|EPI ISL 513597|A|Democratic Republic of the Congo|2020-04-30	Africa|hCoV-19/South Africa/KRISP-K000597/2020|EPI ISL 509250|B.1.1.34|South Africa|2020-07-13	0.0006447530	Africa
Africa|hCoV-19/DRC/4541/2020|EPI ISL 513598|B.1|Democratic Republic of the Congo|2020-04-30	Africa|hCoV-19/South Africa/KRISP-K000597/2020|EPI ISL 509250|B.1.1.34|South Africa|2020-07-13	0.0004370172	Africa
Africa|hCoV-19/DRC/4551/2020|EPI ISL 513599|B.1.178|Democratic Republic of the Congo|2020-04-30	Africa|hCoV-19/South Africa/KRISP-K000597/2020|EPI ISL 509250|B.1.1.34|South Africa|2020-07-13	0.0004801243	Africa
Africa|hCoV-19/DRC/4561/2020|EPI ISL 513600|B.1|Democratic Republic of the Congo|2020-04-30	Africa|hCoV-19/South Africa/KRISP-K000597/2020|EPI ISL 509250|B.1.1.34|South Africa|2020-07-13	0.0004033220	Africa
Africa|hCoV-19/DRC/4562/2020|EPI ISL 513601|B.1.214|Democratic Republic of the Congo|2020-04-30	Africa|hCoV-19/South Africa/KRISP-K000597/2020|EPI ISL 509250|B.1.1.34|South Africa|2020-07-13	0.0004033316	Africa
Africa|hCoV-19/DRC/4568/2020|EPI ISL 513602|B.1|Democratic Republic of the Congo|2020-04-30	Africa|hCoV-19/South Africa/KRISP-K000597/2020|EPI ISL 509250|B.1.1.34|South Africa|2020-07-13	0.0004075817	Africa
Africa|hCoV-19/DRC/4578/2020|EPI ISL 513603|B.1|Democratic Republic of the Congo|2020-04-30	Africa|hCoV-19/South Africa/KRISP-K000597/2020|EPI ISL 509250|B.1.1.34|South Africa|2020-07-13	0.0004443777	Africa
Africa|hCoV-19/DRC/4613/2020|EPI ISL 513604|B.1.214|Democratic Republic of the Congo|2020-04-30	Africa|hCoV-19/South Africa/KRISP-K000597/2020|EPI ISL 509250|B.1.1.34|South Africa|2020-07-13	0.0004408626	Africa
Africa|hCoV-19/DRC/4614/2020|EPI ISL 513605|B.1|Democratic Republic of the Congo|2020-04-30	Africa|hCoV-19/South Africa/KRISP-K000597/2020|EPI ISL 509250|B.1.1.34|South Africa|2020-07-13	0.0005378530	Africa
Africa|hCoV-19/DRC/4631/2020|EPI ISL 513606|B.1.5|Democratic Republic of the Congo|2020-04-30	Africa|hCoV-19/South Africa/KRISP-K000597/2020|EPI ISL 509250|B.1.1.34|South Africa|2020-07-13	0.0005378893	Africa
Africa|hCoV-19/DRC/4633/2020|EPI ISL 513607|B.1.128|Democratic Republic of the Congo|2020-04-30	Africa|hCoV-19/South Africa/KRISP-K000597/2020|EPI ISL 509250|B.1.1.34|South Africa|2020-07-13	0.0005042390	Africa
Africa|hCoV-19/DRC/4642/2020|EPI ISL 513608|B.1.128|Democratic Republic of the Congo|2020-04-30	Africa|hCoV-19/South Africa/KRISP-K000597/2020|EPI ISL 509250|B.1.1.34|South Africa|2020-07-13	0.0005042171	Africa
Africa|hCoV-19/DRC/4647/2020|EPI ISL 513609|B.1.128|Democratic Republic of the Congo|2020-04-30	Africa|hCoV-19/South Africa/KRISP-K000597/2020|EPI ISL 509250|B.1.1.34|South Africa|2020-07-13	0.0004705931	Africa
Africa|hCoV-19/DRC/4653/2020|EPI ISL 513610|B.1.128|Democratic Republic of the Congo|2020-04-30	Africa|hCoV-19/South Africa/KRISP-K000597/2020|EPI ISL 509250|B.1.1.34|South Africa|2020-07-13	0.0005042679	Africa
Africa|hCoV-19/DRC/4681/2020|EPI ISL 514116|B.1.128|Democratic Republic of the Congo|2020-04-30	Africa|hCoV-19/South Africa/KRISP-K000597/2020|EPI ISL 509250|B.1.1.34|South Africa|2020-07-13	0.0004484854	Africa
Africa|hCoV-19/DRC/4683/2020|EPI ISL 514105|B.1.5|Democratic Republic of the Congo|2020-04-30	Africa|hCoV-19/South Africa/KRISP-K000597/2020|EPI ISL 509250|B.1.1.34|South Africa|2020-07-13	0.0004816819	Africa
Africa|hCoV-19/DRC/4685/2020|EPI ISL 514106|B.1.128|Democratic Republic of the Congo|2020-04-30	Africa|hCoV-19/South Africa/KRISP-K000597/2020|EPI ISL 509250|B.1.1.34|South Africa|2020-07-13	0.0005107519	Africa
Africa|hCoV-19/DRC/4690/2020|EPI ISL 514117|B.1.128|Democratic Republic of the Congo|2020-04-30	Africa|hCoV-19/South Africa/KRISP-K000597/2020|EPI ISL 509250|B.1.1.34|South Africa|2020-07-13	0.0004773959	Africa
Africa|hCoV-19/DRC/4693/2020|EPI ISL 514118|B.1.128|Democratic Republic of the Congo|2020-04-30	Africa|hCoV-19/South Africa/KRISP-K000597/2020|EPI ISL 509250|B.1.1.34|South Africa|2020-07-13	0.0004764213	Africa
Africa|hCoV-19/DRC/4694/2020|EPI ISL 514107|B.1.128|Democratic Republic of the Congo|2020-04-30	Africa|hCoV-19/South Africa/KRISP-K000597/2020|EPI ISL 509250|B.1.1.34|South Africa|2020-07-13	0.0004820467	Africa
Africa|hCoV-19/DRC/4720/2020|EPI ISL 514108|B.1.84|Democratic Republic of the Congo|2020-05-01	Africa|hCoV-19/South Africa/KRISP-K000597/2020|EPI ISL 509250|B.1.1.34|South Africa|2020-07-13	0.0004067528	Africa
Africa|hCoV-19/DRC/4785/2020|EPI ISL 514119|B.1.84|Democratic Republic of the Congo|2020-05-01	Africa|hCoV-19/South Africa/KRISP-K000597/2020|EPI ISL 509250|B.1.1.34|South Africa|2020-07-13	0.0005445594	Africa
Africa|hCoV-19/DRC/5019/2020|EPI ISL 496511|B.1|Democratic Republic of the Congo|2020-05-02	Africa|hCoV-19/South Africa/KRISP-K000597/2020|EPI ISL 509250|B.1.1.34|South Africa|2020-07-13	0.0004617083	Africa
Africa|hCoV-19/DRC/5094/2020|EPI ISL 496491|B.1.84|Democratic Republic of the Congo|2020-05-02	Africa|hCoV-19/South Africa/KRISP-K000597/2020|EPI ISL 509250|B.1.1.34|South Africa|2020-07-13	0.0004133095	Africa
Africa|hCoV-19/DRC/5186/2020|EPI ISL 496512|B.1|Democratic Republic of the Congo|2020-05-03	Africa|hCoV-19/South Africa/KRISP-K000597/2020|EPI ISL 509250|B.1.1.34|South Africa|2020-07-13	0.0004481078	Africa
Africa|hCoV-19/DRC/5187/2020|EPI ISL 513619|B.1|Democratic Republic of the Congo|2020-05-03	Africa|hCoV-19/South Africa/KRISP-K000597/2020|EPI ISL 509250|B.1.1.34|South Africa|2020-07-13	0.0004424961	Africa
Africa|hCoV-19/DRC/5205/2020|EPI ISL 487365|B.1.1.275|Democratic Republic of the Congo|2020-05-01	Africa|hCoV-19/South Africa/KRISP-K000597/2020|EPI ISL 509250|B.1.1.34|South Africa|2020-07-13	0.0002417732	Africa
Africa|hCoV-19/DRC/521/2020|EPI ISL 420854|B.1.5|Democratic Republic of the Congo|2020-03-25	Africa|hCoV-19/South Africa/KRISP-K000597/2020|EPI ISL 509250|B.1.1.34|South Africa|2020-07-13	0.0002704381	Africa
Africa|hCoV-19/DRC/5210/2020|EPI ISL 487369|B.1.1.275|Democratic Republic of the Congo|2020-05-01	Africa|hCoV-19/South Africa/KRISP-K000597/2020|EPI ISL 509250|B.1.1.34|South Africa|2020-07-13	0.0002409387	Africa
Africa|hCoV-19/DRC/523/2020|EPI ISL 420849|B.1.1.1|Democratic Republic of the Congo|2020-03-28	Africa|hCoV-19/South Africa/KRISP-K000597/2020|EPI ISL 509250|B.1.1.34|South Africa|2020-07-13	0.0002696180	Africa
Africa|hCoV-19/DRC/5240/2020|EPI ISL 496492|B.1|Democratic Republic of the Congo|2020-05-03	Africa|hCoV-19/South Africa/KRISP-K000597/2020|EPI ISL 509250|B.1.1.34|South Africa|2020-07-13	0.0003410272	Africa
Africa|hCoV-19/DRC/5377/2020|EPI ISL 496513|B.1|Democratic Republic of the Congo|2020-05-04	Africa|hCoV-19/South Africa/KRISP-K000597/2020|EPI ISL 509250|B.1.1.34|South Africa|2020-07-13	0.0004092354	Africa
Africa|hCoV-19/DRC/5538/2020|EPI ISL 514120|B.1|Democratic Republic of the Congo|2020-05-05	Africa|hCoV-19/South Africa/KRISP-K000597/2020|EPI ISL 509250|B.1.1.34|South Africa|2020-07-13	0.0003849152	Africa
Africa|hCoV-19/DRC/5651/2020|EPI ISL 496493|B.1.1.1|Democratic Republic of the Congo|2020-05-06	Africa|hCoV-19/South Africa/KRISP-K000597/2020|EPI ISL 509250|B.1.1.34|South Africa|2020-07-13	0.0003130195	Africa
Africa|hCoV-19/DRC/5705/2020|EPI ISL 496494|B.1.84|Democratic Republic of the Congo|2020-05-06	Africa|hCoV-19/South Africa/KRISP-K000597/2020|EPI ISL 509250|B.1.1.34|South Africa|2020-07-13	0.0003895170	Africa
Africa|hCoV-19/DRC/5735/2020|EPI ISL 496495|B.1.214|Democratic Republic of the Congo|2020-05-06	Africa|hCoV-19/South Africa/KRISP-K000597/2020|EPI ISL 509250|B.1.1.34|South Africa|2020-07-13	0.0003851497	Africa
Africa|hCoV-19/DRC/5815/2020|EPI ISL 495629|B.1.214|Democratic Republic of the Congo|2020-05-06	Africa|hCoV-19/South Africa/KRISP-K000597/2020|EPI ISL 509250|B.1.1.34|South Africa|2020-07-13	0.0004554719	Africa
Africa|hCoV-19/DRC/5907/2020|EPI ISL 496496|B.1.84|Democratic Republic of the Congo|2020-05-07	Africa|hCoV-19/South Africa/KRISP-K000597/2020|EPI ISL 509250|B.1.1.34|South Africa|2020-07-13	0.0004957404	Africa
Africa|hCoV-19/DRC/5913/2020|EPI ISL 496497|B.1|Democratic Republic of the Congo|2020-05-07	Africa|hCoV-19/South Africa/KRISP-K000597/2020|EPI ISL 509250|B.1.1.34|South Africa|2020-07-13	0.0004823006	Africa
Africa|hCoV-19/DRC/5927/2020|EPI ISL 496498|B.1.9|Democratic Republic of the Congo|2020-05-07	Africa|hCoV-19/South Africa/KRISP-K000597/2020|EPI ISL 509250|B.1.1.34|South Africa|2020-07-13	0.0006549497	Africa
Africa|hCoV-19/DRC/5957/2020|EPI ISL 496499|B.1.5|Democratic Republic of the Congo|2020-05-07	Africa|hCoV-19/South Africa/KRISP-K000597/2020|EPI ISL 509250|B.1.1.34|South Africa|2020-07-13	0.0003062393	Africa
Africa|hCoV-19/DRC/5964/2020|EPI ISL 496500|B.1.178|Democratic Republic of the Congo|2020-05-07	Africa|hCoV-19/South Africa/KRISP-K000597/2020|EPI ISL 509250|B.1.1.34|South Africa|2020-07-13	0.0003218695	Africa
Africa|hCoV-19/DRC/5996/2020|EPI ISL 496514|B.1.84|Democratic Republic of the Congo|2020-05-08	Africa|hCoV-19/South Africa/KRISP-K000597/2020|EPI ISL 509250|B.1.1.34|South Africa|2020-07-13	0.0004135373	Africa
Africa|hCoV-19/DRC/6026/2020|EPI ISL 513622|B.1.1.1|Democratic Republic of the Congo|2020-05-08	Africa|hCoV-19/South Africa/KRISP-K000597/2020|EPI ISL 509250|B.1.1.34|South Africa|2020-07-13	0.0003799045	Africa
Africa|hCoV-19/DRC/6143/2020|EPI ISL 496515|B.1|Democratic Republic of the Congo|2020-05-08	Africa|hCoV-19/South Africa/KRISP-K000597/2020|EPI ISL 509250|B.1.1.34|South Africa|2020-07-13	0.0003827670	Africa
Africa|hCoV-19/DRC/6151/2020|EPI ISL 513620|B.1.214|Democratic Republic of the Congo|2020-05-08	Africa|hCoV-19/South Africa/KRISP-K000597/2020|EPI ISL 509250|B.1.1.34|South Africa|2020-07-13	0.0004448593	Africa
Africa|hCoV-19/DRC/6163/2020|EPI ISL 513623|B.1.214|Democratic Republic of the Congo|2020-05-08	Africa|hCoV-19/South Africa/KRISP-K000597/2020|EPI ISL 509250|B.1.1.34|South Africa|2020-07-13	0.0004501268	Africa
Africa|hCoV-19/DRC/6203/2020|EPI ISL 514109|B.1|Democratic Republic of the Congo|2020-05-09	Africa|hCoV-19/South Africa/KRISP-K000597/2020|EPI ISL 509250|B.1.1.34|South Africa|2020-07-13	0.0005462114	Africa
Africa|hCoV-19/DRC/6209/2020|EPI ISL 514110|B.1.84|Democratic Republic of the Congo|2020-05-09	Africa|hCoV-19/South Africa/KRISP-K000597/2020|EPI ISL 509250|B.1.1.34|South Africa|2020-07-13	0.0003748654	Africa
Africa|hCoV-19/DRC/6227/2020|EPI ISL 514121|B.1.84|Democratic Republic of the Congo|2020-05-09	Africa|hCoV-19/South Africa/KRISP-K000597/2020|EPI ISL 509250|B.1.1.34|South Africa|2020-07-13	0.0003753642	Africa
Africa|hCoV-19/DRC/6313/2020|EPI ISL 496516|B.1.84|Democratic Republic of the Congo|2020-05-09	Africa|hCoV-19/South Africa/KRISP-K000597/2020|EPI ISL 509250|B.1.1.34|South Africa|2020-07-13	0.0004982682	Africa
Africa|hCoV-19/DRC/6338/2020|EPI ISL 495630|B.1|Democratic Republic of the Congo|2020-05-09	Africa|hCoV-19/South Africa/KRISP-K000597/2020|EPI ISL 509250|B.1.1.34|South Africa|2020-07-13	0.0004221612	Africa
Africa|hCoV-19/DRC/6341/2020|EPI ISL 495631|B.1|Democratic Republic of the Congo|2020-05-09	Africa|hCoV-19/South Africa/KRISP-K000597/2020|EPI ISL 509250|B.1.1.34|South Africa|2020-07-13	0.0005316320	Africa
Africa|hCoV-19/DRC/6342/2020|EPI ISL 495632|B.1|Democratic Republic of the Congo|2020-05-09	Africa|hCoV-19/South Africa/KRISP-K000597/2020|EPI ISL 509250|B.1.1.34|South Africa|2020-07-13	0.0004871851	Africa
Africa|hCoV-19/DRC/6361/2020|EPI ISL 495633|B.1|Democratic Republic of the Congo|2020-05-09	Africa|hCoV-19/South Africa/KRISP-K000597/2020|EPI ISL 509250|B.1.1.34|South Africa|2020-07-13	0.0003908356	Africa
Africa|hCoV-19/DRC/6380/2020|EPI ISL 513611|B.1.1.275|Democratic Republic of the Congo|2020-05-04	Africa|hCoV-19/South Africa/KRISP-K000597/2020|EPI ISL 509250|B.1.1.34|South Africa|2020-07-13	0.0002421493	Africa
Africa|hCoV-19/DRC/6384/2020|EPI ISL 513612|B.1.1.275|Democratic Republic of the Congo|2020-05-07	Africa|hCoV-19/South Africa/KRISP-K000597/2020|EPI ISL 509250|B.1.1.34|South Africa|2020-07-13	0.0002073065	Africa
Africa|hCoV-19/DRC/6386/2020|EPI ISL 513613|B.1.1.275|Democratic Republic of the Congo|2020-05-07	Africa|hCoV-19/South Africa/KRISP-K000597/2020|EPI ISL 509250|B.1.1.34|South Africa|2020-07-13	0.0002034964	Africa
Africa|hCoV-19/DRC/6389/2020|EPI ISL 513614|B.1.84|Democratic Republic of the Congo|2020-05-07	Africa|hCoV-19/South Africa/KRISP-K000597/2020|EPI ISL 509250|B.1.1.34|South Africa|2020-07-13	0.0004819090	Africa
Africa|hCoV-19/DRC/6390/2020|EPI ISL 513615|B.1.1.275|Democratic Republic of the Congo|2020-05-04	Africa|hCoV-19/South Africa/KRISP-K000597/2020|EPI ISL 509250|B.1.1.34|South Africa|2020-07-13	0.0003056821	Africa
Africa|hCoV-19/DRC/6392/2020|EPI ISL 513616|B.1|Democratic Republic of the Congo|2020-05-04	Africa|hCoV-19/South Africa/KRISP-K000597/2020|EPI ISL 509250|B.1.1.34|South Africa|2020-07-13	0.0002714224	Africa
Africa|hCoV-19/DRC/6395/2020|EPI ISL 513617|B.1.1.275|Democratic Republic of the Congo|2020-05-07	Africa|hCoV-19/South Africa/KRISP-K000597/2020|EPI ISL 509250|B.1.1.34|South Africa|2020-07-13	0.0003360949	Africa
Africa|hCoV-19/DRC/6398/2020|EPI ISL 513618|B.1.1.275|Democratic Republic of the Congo|2020-05-07	Africa|hCoV-19/South Africa/KRISP-K000597/2020|EPI ISL 509250|B.1.1.34|South Africa|2020-07-13	0.0002352317	Africa
Africa|hCoV-19/DRC/6724/2020|EPI ISL 495634|B.1|Democratic Republic of the Congo|2020-05-11	Africa|hCoV-19/South Africa/KRISP-K000597/2020|EPI ISL 509250|B.1.1.34|South Africa|2020-07-13	0.0003748603	Africa
Africa|hCoV-19/DRC/6743/2020|EPI ISL 495635|B.1.149|Democratic Republic of the Congo|2020-05-11	Africa|hCoV-19/South Africa/KRISP-K000597/2020|EPI ISL 509250|B.1.1.34|South Africa|2020-07-13	0.0003888370	Africa
Africa|hCoV-19/DRC/6783/2020|EPI ISL 496501|B.1.149|Democratic Republic of the Congo|2020-05-11	Africa|hCoV-19/South Africa/KRISP-K000597/2020|EPI ISL 509250|B.1.1.34|South Africa|2020-07-13	0.0004216421	Africa
Africa|hCoV-19/DRC/6784/2020|EPI ISL 495636|B.1|Democratic Republic of the Congo|2020-05-11	Africa|hCoV-19/South Africa/KRISP-K000597/2020|EPI ISL 509250|B.1.1.34|South Africa|2020-07-13	0.0003401849	Africa
Africa|hCoV-19/DRC/6786/2020|EPI ISL 495637|B.1.178|Democratic Republic of the Congo|2020-05-11	Africa|hCoV-19/South Africa/KRISP-K000597/2020|EPI ISL 509250|B.1.1.34|South Africa|2020-07-13	0.0004433565	Africa
Africa|hCoV-19/DRC/6791/2020|EPI ISL 495638|B.1.178|Democratic Republic of the Congo|2020-05-11	Africa|hCoV-19/South Africa/KRISP-K000597/2020|EPI ISL 509250|B.1.1.34|South Africa|2020-07-13	0.0004107844	Africa
Africa|hCoV-19/DRC/6792/2020|EPI ISL 495639|B.1|Democratic Republic of the Congo|2020-05-11	Africa|hCoV-19/South Africa/KRISP-K000597/2020|EPI ISL 509250|B.1.1.34|South Africa|2020-07-13	0.0003920713	Africa
Africa|hCoV-19/DRC/6801/2020|EPI ISL 514111|B.1|Democratic Republic of the Congo|2020-05-11	Africa|hCoV-19/South Africa/KRISP-K000597/2020|EPI ISL 509250|B.1.1.34|South Africa|2020-07-13	0.0005847001	Africa
Africa|hCoV-19/DRC/6853/2020|EPI ISL 496502|B.1.214|Democratic Republic of the Congo|2020-05-11	Africa|hCoV-19/South Africa/KRISP-K000597/2020|EPI ISL 509250|B.1.1.34|South Africa|2020-07-13	0.0003807641	Africa
Africa|hCoV-19/DRC/6854/2020|EPI ISL 496503|B.1|Democratic Republic of the Congo|2020-05-11	Africa|hCoV-19/South Africa/KRISP-K000597/2020|EPI ISL 509250|B.1.1.34|South Africa|2020-07-13	0.0005639985	Africa
Africa|hCoV-19/DRC/6875/2020|EPI ISL 496504|B.1|Democratic Republic of the Congo|2020-05-11	Africa|hCoV-19/South Africa/KRISP-K000597/2020|EPI ISL 509250|B.1.1.34|South Africa|2020-07-13	0.0003748781	Africa
Africa|hCoV-19/DRC/7042/2020|EPI ISL 513592|B.1.214|Democratic Republic of the Congo|2020-05-12	Africa|hCoV-19/South Africa/KRISP-K000597/2020|EPI ISL 509250|B.1.1.34|South Africa|2020-07-13	0.0004078505	Africa
Africa|hCoV-19/DRC/7061/2020|EPI ISL 513593|B.1|Democratic Republic of the Congo|2020-05-12	Africa|hCoV-19/South Africa/KRISP-K000597/2020|EPI ISL 509250|B.1.1.34|South Africa|2020-07-13	0.0003522323	Africa
Africa|hCoV-19/DRC/7140/2020|EPI ISL 513594|B.1.214|Democratic Republic of the Congo|2020-05-12	Africa|hCoV-19/South Africa/KRISP-K000597/2020|EPI ISL 509250|B.1.1.34|South Africa|2020-07-13	0.0005182734	Africa
Africa|hCoV-19/DRC/7200/2020|EPI ISL 514112|B.1|Democratic Republic of the Congo|2020-05-13	Africa|hCoV-19/South Africa/KRISP-K000597/2020|EPI ISL 509250|B.1.1.34|South Africa|2020-07-13	0.0005086202	Africa
Africa|hCoV-19/DRC/7211/2020|EPI ISL 514122|B.1.149|Democratic Republic of the Congo|2020-05-13	Africa|hCoV-19/South Africa/KRISP-K000597/2020|EPI ISL 509250|B.1.1.34|South Africa|2020-07-13	0.0004764747	Africa
Africa|hCoV-19/DRC/7248/2020|EPI ISL 514123|B.1|Democratic Republic of the Congo|2020-05-13	Africa|hCoV-19/South Africa/KRISP-K000597/2020|EPI ISL 509250|B.1.1.34|South Africa|2020-07-13	0.0003827323	Africa
Africa|hCoV-19/DRC/7255/2020|EPI ISL 514124|B.1.149|Democratic Republic of the Congo|2020-05-13	Africa|hCoV-19/South Africa/KRISP-K000597/2020|EPI ISL 509250|B.1.1.34|South Africa|2020-07-13	0.0005148208	Africa
Africa|hCoV-19/DRC/73/2020|EPI ISL 417941|B.1.178|Democratic Republic of the Congo|2020-03-18	Africa|hCoV-19/South Africa/KRISP-K000597/2020|EPI ISL 509250|B.1.1.34|South Africa|2020-07-13	0.0003057444	Africa
Africa|hCoV-19/DRC/7386/2020|EPI ISL 513595|B.1.5|Democratic Republic of the Congo|2020-05-14	Africa|hCoV-19/South Africa/KRISP-K000597/2020|EPI ISL 509250|B.1.1.34|South Africa|2020-07-13	0.0003149502	Africa
Africa|hCoV-19/DRC/7430/2020|EPI ISL 496517|B.1.1.1|Democratic Republic of the Congo|2020-05-14	Africa|hCoV-19/South Africa/KRISP-K000597/2020|EPI ISL 509250|B.1.1.34|South Africa|2020-07-13	0.0005019226	Africa
Africa|hCoV-19/DRC/7434/2020|EPI ISL 513621|B.1.1.1|Democratic Republic of the Congo|2020-05-14	Africa|hCoV-19/South Africa/KRISP-K000597/2020|EPI ISL 509250|B.1.1.34|South Africa|2020-07-13	0.0004877775	Africa
Africa|hCoV-19/DRC/7471/2020|EPI ISL 513596|B.1.214|Democratic Republic of the Congo|2020-05-14	Africa|hCoV-19/South Africa/KRISP-K000597/2020|EPI ISL 509250|B.1.1.34|South Africa|2020-07-13	0.0004106861	Africa
Africa|hCoV-19/DRC/7488/2020|EPI ISL 514113|B.1.1|Democratic Republic of the Congo|2020-05-14	Africa|hCoV-19/South Africa/KRISP-K000597/2020|EPI ISL 509250|B.1.1.34|South Africa|2020-07-13	0.0001703103	Africa
Africa|hCoV-19/DRC/7713/2020|EPI ISL 495640|B.1|Democratic Republic of the Congo|2020-05-14	Africa|hCoV-19/South Africa/KRISP-K000597/2020|EPI ISL 509250|B.1.1.34|South Africa|2020-07-13	0.0005938397	Africa
Africa|hCoV-19/DRC/7864/2020|EPI ISL 496505|B.1.214|Democratic Republic of the Congo|2020-05-15	Africa|hCoV-19/South Africa/KRISP-K000597/2020|EPI ISL 509250|B.1.1.34|South Africa|2020-07-13	0.0004859119	Africa
Africa|hCoV-19/DRC/7920/2020|EPI ISL 495641|B.1|Democratic Republic of the Congo|2020-05-15	Africa|hCoV-19/South Africa/KRISP-K000597/2020|EPI ISL 509250|B.1.1.34|South Africa|2020-07-13	0.0005116903	Africa
Africa|hCoV-19/DRC/80/2020|EPI ISL 417942|B.1.178|Democratic Republic of the Congo|2020-03-18	Africa|hCoV-19/South Africa/KRISP-K000597/2020|EPI ISL 509250|B.1.1.34|South Africa|2020-07-13	0.0003037943	Africa
Africa|hCoV-19/DRC/8018/2020|EPI ISL 514125|B.1.5|Democratic Republic of the Congo|2020-05-15	Africa|hCoV-19/South Africa/KRISP-K000597/2020|EPI ISL 509250|B.1.1.34|South Africa|2020-07-13	0.0004942355	Africa
Africa|hCoV-19/DRC/81/2020|EPI ISL 417944|B.1.9|Democratic Republic of the Congo|2020-03-18	Africa|hCoV-19/South Africa/KRISP-K000597/2020|EPI ISL 509250|B.1.1.34|South Africa|2020-07-13	0.0004063628	Africa
Africa|hCoV-19/DRC/82/2020|EPI ISL 417946|B.1.5|Democratic Republic of the Congo|2020-03-18	Africa|hCoV-19/South Africa/KRISP-K000597/2020|EPI ISL 509250|B.1.1.34|South Africa|2020-07-13	0.0002688481	Africa
Africa|hCoV-19/DRC/94/2020|EPI ISL 417947|B.1|Democratic Republic of the Congo|2020-03-19	Africa|hCoV-19/South Africa/KRISP-K000597/2020|EPI ISL 509250|B.1.1.34|South Africa|2020-07-13	0.0003025953	Africa
Africa|hCoV-19/DRC/998/2020|EPI ISL 429254|B.1|Democratic Republic of the Congo|2020-04-03	Africa|hCoV-19/South Africa/KRISP-K000597/2020|EPI ISL 509250|B.1.1.34|South Africa|2020-07-13	0.0003898384	Africa
Africa|hCoV-19/DRC/KN-0038/2020|EPI ISL 417434|B.1.128|Democratic Republic of the Congo|2020-03-14	Africa|hCoV-19/South Africa/KRISP-K000597/2020|EPI ISL 509250|B.1.1.34|South Africa|2020-07-13	0.0004234334	Africa
Africa|hCoV-19/DRC/KN-0054/2020|EPI ISL 417437|B.1.178|Democratic Republic of the Congo|2020-03-17	Africa|hCoV-19/South Africa/KRISP-K000597/2020|EPI ISL 509250|B.1.1.34|South Africa|2020-07-13	0.0003364805	Africa
Africa|hCoV-19/DRC/KN-0058/2020|EPI ISL 417438|B.1|Democratic Republic of the Congo|2020-03-17	Africa|hCoV-19/South Africa/KRISP-K000597/2020|EPI ISL 509250|B.1.1.34|South Africa|2020-07-13	0.0003052219	Africa
Africa|hCoV-19/DRC/KN-0060/2020|EPI ISL 417440|B.1|Democratic Republic of the Congo|2020-03-17	Africa|hCoV-19/South Africa/KRISP-K000597/2020|EPI ISL 509250|B.1.1.34|South Africa|2020-07-13	0.0003367479	Africa
Africa|hCoV-19/DRC/KN-0070/2020|EPI ISL 417441|B.1.178|Democratic Republic of the Congo|2020-03-17	Africa|hCoV-19/South Africa/KRISP-K000597/2020|EPI ISL 509250|B.1.1.34|South Africa|2020-07-13	0.0003097954	Africa
Africa|hCoV-19/DRC/KN-0072/2020|EPI ISL 417442|B.1.178|Democratic Republic of the Congo|2020-03-18	Africa|hCoV-19/South Africa/KRISP-K000597/2020|EPI ISL 509250|B.1.1.34|South Africa|2020-07-13	0.0003040198	Africa
Africa|hCoV-19/DRC/KN-13/2020|EPI ISL 414647|B.1|Democratic Republic of the Congo|2020-03-09	Africa|hCoV-19/South Africa/KRISP-K000597/2020|EPI ISL 509250|B.1.1.34|South Africa|2020-07-13	0.0003122627	Africa
Africa|hCoV-19/Egypt/Army-MCL001/2020|EPI ISL 510526|B.1|Egypt|2020-06-01	Africa|hCoV-19/South Africa/KRISP-K000597/2020|EPI ISL 509250|B.1.1.34|South Africa|2020-07-13	0.0004369702	Africa
Africa|hCoV-19/Egypt/C-CU001a-S1/2020|EPI ISL 529031|B.1.255|Egypt|2020-05-19	Africa|hCoV-19/South Africa/KRISP-K000597/2020|EPI ISL 509250|B.1.1.34|South Africa|2020-07-13	0.0004706897	Africa
Africa|hCoV-19/Egypt/C-CU002b-S3/2020|EPI ISL 529032|B.1.1.1|Egypt|2020-06-19	Africa|hCoV-19/South Africa/KRISP-K000597/2020|EPI ISL 509250|B.1.1.34|South Africa|2020-07-13	0.0005041932	Africa
Africa|hCoV-19/Egypt/C-VSVRI-SERVAC/2020|EPI ISL 528386|B.1.255|Egypt|2020-08-22	Africa|hCoV-19/South Africa/KRISP-K000597/2020|EPI ISL 509250|B.1.1.34|South Africa|2020-07-13	0.0003025038	Africa
Africa|hCoV-19/Egypt/CUNCI-7I028/2020|EPI ISL 524426|B.1.255|Egypt|2020-07-19	Africa|hCoV-19/South Africa/KRISP-K000597/2020|EPI ISL 509250|B.1.1.34|South Africa|2020-07-13	0.0003025038	Africa
Africa|hCoV-19/Egypt/CUNCI-HGC002/2020|EPI ISL 468045|B.1|Egypt|2020-05-02	Africa|hCoV-19/South Africa/KRISP-K000597/2020|EPI ISL 509250|B.1.1.34|South Africa|2020-07-13	0.0003027754	Africa
Africa|hCoV-19/Egypt/CUNCI-HGC004/2020|EPI ISL 468048|B.1|Egypt|2020-05-02	Africa|hCoV-19/South Africa/KRISP-K000597/2020|EPI ISL 509250|B.1.1.34|South Africa|2020-07-13	0.0003026940	Africa
Africa|hCoV-19/Egypt/CUNCI-HGC005/2020|EPI ISL 468052|B.1|Egypt|2020-05-02	Africa|hCoV-19/South Africa/KRISP-K000597/2020|EPI ISL 509250|B.1.1.34|South Africa|2020-07-13	0.0003699941	Africa
Africa|hCoV-19/Egypt/CUNCI-HGC006/2020|EPI ISL 468050|B.1|Egypt|2020-05-02	Africa|hCoV-19/South Africa/KRISP-K000597/2020|EPI ISL 509250|B.1.1.34|South Africa|2020-07-13	0.0003699245	Africa
Africa|hCoV-19/Egypt/CUNCI-HGC007-2/2020|EPI ISL 468054|B.1|Egypt|2020-05-02	Africa|hCoV-19/South Africa/KRISP-K000597/2020|EPI ISL 509250|B.1.1.34|South Africa|2020-07-13	0.0004034903	Africa
Africa|hCoV-19/Egypt/CUNCI-HGC007/2020|EPI ISL 468046|B.1|Egypt|2020-05-02	Africa|hCoV-19/South Africa/KRISP-K000597/2020|EPI ISL 509250|B.1.1.34|South Africa|2020-07-13	0.0003699867	Africa
Africa|hCoV-19/Egypt/CUNCI-HGC008/2020|EPI ISL 468044|B.1|Egypt|2020-05-02	Africa|hCoV-19/South Africa/KRISP-K000597/2020|EPI ISL 509250|B.1.1.34|South Africa|2020-07-13	0.0003699992	Africa
Africa|hCoV-19/Egypt/CUNCI-HGC009/2020|EPI ISL 468053|B.1|Egypt|2020-05-02	Africa|hCoV-19/South Africa/KRISP-K000597/2020|EPI ISL 509250|B.1.1.34|South Africa|2020-07-13	0.0003028162	Africa
Africa|hCoV-19/Egypt/CUNCI-HGC010/2020|EPI ISL 468055|B.1.247|Egypt|2020-05-02	Africa|hCoV-19/South Africa/KRISP-K000597/2020|EPI ISL 509250|B.1.1.34|South Africa|2020-07-13	0.0005382148	Africa
Africa|hCoV-19/Egypt/CUNCI-HGC011/2020|EPI ISL 468059|B.1|Egypt|2020-05-02	Africa|hCoV-19/South Africa/KRISP-K000597/2020|EPI ISL 509250|B.1.1.34|South Africa|2020-07-13	0.0003700203	Africa
Africa|hCoV-19/Egypt/CUNCI-HGC012/2020|EPI ISL 468051|B.1.255|Egypt|2020-05-02	Africa|hCoV-19/South Africa/KRISP-K000597/2020|EPI ISL 509250|B.1.1.34|South Africa|2020-07-13	0.0005045851	Africa
Africa|hCoV-19/Egypt/CUNCI-HGC013/2020|EPI ISL 468047|B.1.201|Egypt|2020-05-02	Africa|hCoV-19/South Africa/KRISP-K000597/2020|EPI ISL 509250|B.1.1.34|South Africa|2020-07-13	0.0004372938	Africa
Africa|hCoV-19/Egypt/CUNCI-HGC014/2020|EPI ISL 468060|B.1.5|Egypt|2020-05-02	Africa|hCoV-19/South Africa/KRISP-K000597/2020|EPI ISL 509250|B.1.1.34|South Africa|2020-07-13	0.0002354587	Africa
Africa|hCoV-19/Egypt/CUNCI-HGC015/2020|EPI ISL 468056|B.1|Egypt|2020-05-02	Africa|hCoV-19/South Africa/KRISP-K000597/2020|EPI ISL 509250|B.1.1.34|South Africa|2020-07-13	0.0002354508	Africa
Africa|hCoV-19/Egypt/CUNCI-HGC016/2020|EPI ISL 468058|B.1|Egypt|2020-05-02	Africa|hCoV-19/South Africa/KRISP-K000597/2020|EPI ISL 509250|B.1.1.34|South Africa|2020-07-13	0.0003707222	Africa
Africa|hCoV-19/Egypt/CUNCI-HGC021/2020|EPI ISL 468061|B.1|Egypt|2020-05-02	Africa|hCoV-19/South Africa/KRISP-K000597/2020|EPI ISL 509250|B.1.1.34|South Africa|2020-07-13	0.0003705387	Africa
Africa|hCoV-19/Egypt/CUNCI-HGC023/2020|EPI ISL 468057|B.1.5|Egypt|2020-05-02	Africa|hCoV-19/South Africa/KRISP-K000597/2020|EPI ISL 509250|B.1.1.34|South Africa|2020-07-13	0.0002691256	Africa
Africa|hCoV-19/Egypt/CUNCI-HGC028/2020|EPI ISL 468062|B.1|Egypt|2020-05-02	Africa|hCoV-19/South Africa/KRISP-K000597/2020|EPI ISL 509250|B.1.1.34|South Africa|2020-07-13	0.0004380598	Africa
Africa|hCoV-19/Egypt/CUNCI-HGC3I011/2020|EPI ISL 479697|B.1|Egypt|2020-06-02	Africa|hCoV-19/South Africa/KRISP-K000597/2020|EPI ISL 509250|B.1.1.34|South Africa|2020-07-13	0.0003697467	Africa
Africa|hCoV-19/Egypt/CUNCI-HGC3I012/2020|EPI ISL 479693|B.1.255|Egypt|2020-06-02	Africa|hCoV-19/South Africa/KRISP-K000597/2020|EPI ISL 509250|B.1.1.34|South Africa|2020-07-13	0.0005042120	Africa
Africa|hCoV-19/Egypt/CUNCI-HGC3I013/2020|EPI ISL 479694|B.1.201|Egypt|2020-06-02	Africa|hCoV-19/South Africa/KRISP-K000597/2020|EPI ISL 509250|B.1.1.34|South Africa|2020-07-13	0.0004369705	Africa
Africa|hCoV-19/Egypt/CUNCI-HGC3I014/2020|EPI ISL 479696|B.1.5|Egypt|2020-06-02	Africa|hCoV-19/South Africa/KRISP-K000597/2020|EPI ISL 509250|B.1.1.34|South Africa|2020-07-13	0.0002352768	Africa
Africa|hCoV-19/Egypt/CUNCI-HGC3I02/2020|EPI ISL 479686|B.1|Egypt|2020-06-02	Africa|hCoV-19/South Africa/KRISP-K000597/2020|EPI ISL 509250|B.1.1.34|South Africa|2020-07-13	0.0003361447	Africa
Africa|hCoV-19/Egypt/CUNCI-HGC3I023/2020|EPI ISL 479695|B.1.5|Egypt|2020-06-02	Africa|hCoV-19/South Africa/KRISP-K000597/2020|EPI ISL 509250|B.1.1.34|South Africa|2020-07-13	0.0002689266	Africa
Africa|hCoV-19/Egypt/CUNCI-HGC3I025/2020|EPI ISL 479691|B.1|Egypt|2020-06-02	Africa|hCoV-19/South Africa/KRISP-K000597/2020|EPI ISL 509250|B.1.1.34|South Africa|2020-07-13	0.0004034075	Africa
Africa|hCoV-19/Egypt/CUNCI-HGC3I03/2020|EPI ISL 479687|B.1|Egypt|2020-06-02	Africa|hCoV-19/South Africa/KRISP-K000597/2020|EPI ISL 509250|B.1.1.34|South Africa|2020-07-13	0.0003697132	Africa
Africa|hCoV-19/Egypt/CUNCI-HGC3I05/2020|EPI ISL 479690|B.1|Egypt|2020-06-02	Africa|hCoV-19/South Africa/KRISP-K000597/2020|EPI ISL 509250|B.1.1.34|South Africa|2020-07-13	0.0003697206	Africa
Africa|hCoV-19/Egypt/CUNCI-HGC3I06/2020|EPI ISL 479688|B.1|Egypt|2020-06-02	Africa|hCoV-19/South Africa/KRISP-K000597/2020|EPI ISL 509250|B.1.1.34|South Africa|2020-07-13	0.0003697256	Africa
Africa|hCoV-19/Egypt/CUNCI-HGC3I08/2020|EPI ISL 479698|B.1|Egypt|2020-06-02	Africa|hCoV-19/South Africa/KRISP-K000597/2020|EPI ISL 509250|B.1.1.34|South Africa|2020-07-13	0.0003697256	Africa
Africa|hCoV-19/Egypt/CUNCI-HGC3I09/2020|EPI ISL 479692|B.1|Egypt|2020-06-02	Africa|hCoV-19/South Africa/KRISP-K000597/2020|EPI ISL 509250|B.1.1.34|South Africa|2020-07-13	0.0003025922	Africa
Africa|hCoV-19/Egypt/CUNCI-HGC4I003/2020|EPI ISL 479699|B.1.1.247|Egypt|2020-06-02	Africa|hCoV-19/South Africa/KRISP-K000597/2020|EPI ISL 509250|B.1.1.34|South Africa|2020-07-13	0.0003697367	Africa
Africa|hCoV-19/Egypt/CUNCI-HGC4I004/2020|EPI ISL 479700|B.1.1.296|Egypt|2020-06-02	Africa|hCoV-19/South Africa/KRISP-K000597/2020|EPI ISL 509250|B.1.1.34|South Africa|2020-07-13	0.0002688561	Africa
Africa|hCoV-19/Egypt/CUNCI-HGC4I015/2020|EPI ISL 479728|B.1.1.123|Egypt|2020-06-02	Africa|hCoV-19/South Africa/KRISP-K000597/2020|EPI ISL 509250|B.1.1.34|South Africa|2020-07-13	0.0003025260	Africa
Africa|hCoV-19/Egypt/CUNCI-HGC4I022/2020|EPI ISL 479705|B.1.1|Egypt|2020-06-02	Africa|hCoV-19/South Africa/KRISP-K000597/2020|EPI ISL 509250|B.1.1.34|South Africa|2020-07-13	0.0004033573	Africa
Africa|hCoV-19/Egypt/CUNCI-HGC4I023/2020|EPI ISL 479729|B.1.1.247|Egypt|2020-06-02	Africa|hCoV-19/South Africa/KRISP-K000597/2020|EPI ISL 509250|B.1.1.34|South Africa|2020-07-13	0.0002353075	Africa
Africa|hCoV-19/Egypt/CUNCI-HGC4I025/2020|EPI ISL 479706|B.1.255|Egypt|2020-06-02	Africa|hCoV-19/South Africa/KRISP-K000597/2020|EPI ISL 509250|B.1.1.34|South Africa|2020-07-13	0.0004369748	Africa
Africa|hCoV-19/Egypt/CUNCI-HGC4I026/2020|EPI ISL 479702|B.1|Egypt|2020-06-02	Africa|hCoV-19/South Africa/KRISP-K000597/2020|EPI ISL 509250|B.1.1.34|South Africa|2020-07-13	0.0005046920	Africa
Africa|hCoV-19/Egypt/CUNCI-HGC4I029/2020|EPI ISL 479701|B.1.1.1|Egypt|2020-06-02	Africa|hCoV-19/South Africa/KRISP-K000597/2020|EPI ISL 509250|B.1.1.34|South Africa|2020-07-13	0.0004369749	Africa
Africa|hCoV-19/Egypt/CUNCI-HGC4I030/2020|EPI ISL 479703|B.1|Egypt|2020-06-02	Africa|hCoV-19/South Africa/KRISP-K000597/2020|EPI ISL 509250|B.1.1.34|South Africa|2020-07-13	0.0004369617	Africa
Africa|hCoV-19/Egypt/CUNCI-HGC4I031/2020|EPI ISL 479707|B.1.1.1|Egypt|2020-06-02	Africa|hCoV-19/South Africa/KRISP-K000597/2020|EPI ISL 509250|B.1.1.34|South Africa|2020-07-13	0.0005042102	Africa
Africa|hCoV-19/Egypt/CUNCI-HGC4I032/2020|EPI ISL 479709|B.1.1|Egypt|2020-06-02	Africa|hCoV-19/South Africa/KRISP-K000597/2020|EPI ISL 509250|B.1.1.34|South Africa|2020-07-13	0.0002690911	Africa
Africa|hCoV-19/Egypt/CUNCI-HGC4I033/2020|EPI ISL 479704|B.1|Egypt|2020-06-02	Africa|hCoV-19/South Africa/KRISP-K000597/2020|EPI ISL 509250|B.1.1.34|South Africa|2020-07-13	0.0003361673	Africa
Africa|hCoV-19/Egypt/CUNCI-HGC4I034/2020|EPI ISL 479708|B.1.255|Egypt|2020-06-02	Africa|hCoV-19/South Africa/KRISP-K000597/2020|EPI ISL 509250|B.1.1.34|South Africa|2020-07-13	0.0003024733	Africa
Africa|hCoV-19/Egypt/CUNCI-HGC5I001/2020|EPI ISL 479710|B.1.1|Egypt|2020-06-02	Africa|hCoV-19/South Africa/KRISP-K000597/2020|EPI ISL 509250|B.1.1.34|South Africa|2020-07-13	0.0001344642	Africa
Africa|hCoV-19/Egypt/CUNCI-HGC5I003/2020|EPI ISL 479711|B.1|Egypt|2020-06-02	Africa|hCoV-19/South Africa/KRISP-K000597/2020|EPI ISL 509250|B.1.1.34|South Africa|2020-07-13	0.0003025068	Africa
Africa|hCoV-19/Egypt/CUNCI-HGC5I010/2020|EPI ISL 479730|B.1.1|Egypt|2020-06-02	Africa|hCoV-19/South Africa/KRISP-K000597/2020|EPI ISL 509250|B.1.1.34|South Africa|2020-07-13	0.0002017044	Africa
Africa|hCoV-19/Egypt/CUNCI-HGC5I011/2020|EPI ISL 479712|B.1.1|Egypt|2020-06-02	Africa|hCoV-19/South Africa/KRISP-K000597/2020|EPI ISL 509250|B.1.1.34|South Africa|2020-07-13	0.0001344461	Africa
Africa|hCoV-19/Egypt/CUNCI-HGC5I012/2020|EPI ISL 479713|B.1.1|Egypt|2020-06-02	Africa|hCoV-19/South Africa/KRISP-K000597/2020|EPI ISL 509250|B.1.1.34|South Africa|2020-07-13	0.0001680159	Africa
Africa|hCoV-19/Egypt/CUNCI-HGC5I014/2020|EPI ISL 479714|B.1.255|Egypt|2020-06-02	Africa|hCoV-19/South Africa/KRISP-K000597/2020|EPI ISL 509250|B.1.1.34|South Africa|2020-07-13	0.0004369895	Africa
Africa|hCoV-19/Egypt/CUNCI-HGC5I015/2020|EPI ISL 475722|B.1.255|Egypt|2020-05-02	Africa|hCoV-19/South Africa/KRISP-K000597/2020|EPI ISL 509250|B.1.1.34|South Africa|2020-07-13	0.0005044764	Africa
Africa|hCoV-19/Egypt/CUNCI-HGC5I016/2020|EPI ISL 479731|B.1|Egypt|2020-06-02	Africa|hCoV-19/South Africa/KRISP-K000597/2020|EPI ISL 509250|B.1.1.34|South Africa|2020-07-13	0.0003361413	Africa
Africa|hCoV-19/Egypt/CUNCI-HGC5I022/2020|EPI ISL 479715|B.1.1|Egypt|2020-06-02	Africa|hCoV-19/South Africa/KRISP-K000597/2020|EPI ISL 509250|B.1.1.34|South Africa|2020-07-13	0.0002016299	Africa
Africa|hCoV-19/Egypt/CUNCI-HGC5I025/2020|EPI ISL 479716|A|Egypt|2020-06-02	Africa|hCoV-19/South Africa/KRISP-K000597/2020|EPI ISL 509250|B.1.1.34|South Africa|2020-07-13	0.0002694273	Africa
Africa|hCoV-19/Egypt/CUNCI-HGC5I026/2020|EPI ISL 479735|B.1.5|Egypt|2020-06-02	Africa|hCoV-19/South Africa/KRISP-K000597/2020|EPI ISL 509250|B.1.1.34|South Africa|2020-07-13	0.0004371849	Africa
Africa|hCoV-19/Egypt/CUNCI-HGC5I029/2020|EPI ISL 479734|B.1|Egypt|2020-06-02	Africa|hCoV-19/South Africa/KRISP-K000597/2020|EPI ISL 509250|B.1.1.34|South Africa|2020-07-13	0.0003361899	Africa
Africa|hCoV-19/Egypt/CUNCI-HGC5I030/2020|EPI ISL 479721|B.1.5|Egypt|2020-06-02	Africa|hCoV-19/South Africa/KRISP-K000597/2020|EPI ISL 509250|B.1.1.34|South Africa|2020-07-13	0.0002353084	Africa
Africa|hCoV-19/Egypt/CUNCI-HGC5I033/2020|EPI ISL 479717|B.1.5|Egypt|2020-06-02	Africa|hCoV-19/South Africa/KRISP-K000597/2020|EPI ISL 509250|B.1.1.34|South Africa|2020-07-13	0.0002017112	Africa
Africa|hCoV-19/Egypt/CUNCI-HGC5I034/2020|EPI ISL 479720|B.1.5|Egypt|2020-06-02	Africa|hCoV-19/South Africa/KRISP-K000597/2020|EPI ISL 509250|B.1.1.34|South Africa|2020-07-13	0.0002688714	Africa
Africa|hCoV-19/Egypt/CUNCI-HGC6I002/2020|EPI ISL 479719|B.1.1.1|Egypt|2020-06-02	Africa|hCoV-19/South Africa/KRISP-K000597/2020|EPI ISL 509250|B.1.1.34|South Africa|2020-07-13	0.0004033262	Africa
Africa|hCoV-19/Egypt/CUNCI-HGC6I003/2020|EPI ISL 479718|B.1.5|Egypt|2020-06-02	Africa|hCoV-19/South Africa/KRISP-K000597/2020|EPI ISL 509250|B.1.1.34|South Africa|2020-07-13	0.0003361367	Africa
Africa|hCoV-19/Egypt/CUNCI-HGC6I007/2020|EPI ISL 479722|B.1|Egypt|2020-06-02	Africa|hCoV-19/South Africa/KRISP-K000597/2020|EPI ISL 509250|B.1.1.34|South Africa|2020-07-13	0.0002689537	Africa
Africa|hCoV-19/Egypt/CUNCI-HGC6I010/2020|EPI ISL 478672|B.1|Egypt|2020-06-02	Africa|hCoV-19/South Africa/KRISP-K000597/2020|EPI ISL 509250|B.1.1.34|South Africa|2020-07-13	0.0004369411	Africa
Africa|hCoV-19/Egypt/CUNCI-HGC6I011/2020|EPI ISL 479727|A|Egypt|2020-06-02	Africa|hCoV-19/South Africa/KRISP-K000597/2020|EPI ISL 509250|B.1.1.34|South Africa|2020-07-13	0.0007733878	Africa
Africa|hCoV-19/Egypt/CUNCI-HGC6I015/2020|EPI ISL 479725|B.1.1|Egypt|2020-06-02	Africa|hCoV-19/South Africa/KRISP-K000597/2020|EPI ISL 509250|B.1.1.34|South Africa|2020-07-13	0.0003024500	Africa
Africa|hCoV-19/Egypt/CUNCI-HGC6I016/2020|EPI ISL 475723|B.1.247|Egypt|2020-06-02	Africa|hCoV-19/South Africa/KRISP-K000597/2020|EPI ISL 509250|B.1.1.34|South Africa|2020-07-13	0.0005383074	Africa
Africa|hCoV-19/Egypt/CUNCI-HGC6I024/2020|EPI ISL 479732|B.1.1.247|Egypt|2020-06-02	Africa|hCoV-19/South Africa/KRISP-K000597/2020|EPI ISL 509250|B.1.1.34|South Africa|2020-07-13	0.0002691609	Africa
Africa|hCoV-19/Egypt/CUNCI-HGC6I026/2020|EPI ISL 479724|B.1.1.1|Egypt|2020-06-02	Africa|hCoV-19/South Africa/KRISP-K000597/2020|EPI ISL 509250|B.1.1.34|South Africa|2020-07-13	0.0004369455	Africa
Africa|hCoV-19/Egypt/CUNCI-HGC6I029/2020|EPI ISL 477161|B.1.255|Egypt|2020-06-02	Africa|hCoV-19/South Africa/KRISP-K000597/2020|EPI ISL 509250|B.1.1.34|South Africa|2020-07-13	0.0004369602	Africa
Africa|hCoV-19/Egypt/CUNCI-HGC6I031/2020|EPI ISL 475724|B.1.1.1|Egypt|2020-06-02	Africa|hCoV-19/South Africa/KRISP-K000597/2020|EPI ISL 509250|B.1.1.34|South Africa|2020-07-13	0.0004035743	Africa
Africa|hCoV-19/Egypt/CUNCI-HGC6I032/2020|EPI ISL 479733|B.1.1.1|Egypt|2020-06-02	Africa|hCoV-19/South Africa/KRISP-K000597/2020|EPI ISL 509250|B.1.1.34|South Africa|2020-07-13	0.0004033804	Africa
Africa|hCoV-19/Egypt/CUNCI-HGC6I033/2020|EPI ISL 479723|B.1.1.1|Egypt|2020-06-02	Africa|hCoV-19/South Africa/KRISP-K000597/2020|EPI ISL 509250|B.1.1.34|South Africa|2020-07-13	0.0004033628	Africa
Africa|hCoV-19/Egypt/CUNCI-HGC7I01/2020|EPI ISL 529141|B.1|Egypt|2020-07-19	Africa|hCoV-19/South Africa/KRISP-K000597/2020|EPI ISL 509250|B.1.1.34|South Africa|2020-07-13	0.0004706499	Africa
Africa|hCoV-19/Egypt/CUNCI-HGC7I02/2020|EPI ISL 529142|A|Egypt|2020-07-19	Africa|hCoV-19/South Africa/KRISP-K000597/2020|EPI ISL 509250|B.1.1.34|South Africa|2020-07-13	0.0007397970	Africa
Africa|hCoV-19/Egypt/CUNCI-HGC7I07/2020|EPI ISL 529145|B.1|Egypt|2020-07-19	Africa|hCoV-19/South Africa/KRISP-K000597/2020|EPI ISL 509250|B.1.1.34|South Africa|2020-07-13	0.0004370336	Africa
Africa|hCoV-19/Egypt/EGY-020/2020|EPI ISL 526975|B.1|Egypt|2020-08-14	Africa|hCoV-19/South Africa/KRISP-K000597/2020|EPI ISL 509250|B.1.1.34|South Africa|2020-07-13	0.0004369705	Africa
Africa|hCoV-19/Egypt/EGY-041/2020|EPI ISL 526997|B.1|Egypt|2020-08-22	Africa|hCoV-19/South Africa/KRISP-K000597/2020|EPI ISL 509250|B.1.1.34|South Africa|2020-07-13	0.0004369705	Africa
Africa|hCoV-19/Egypt/EGY-S031/2020|EPI ISL 526986|B.1|Egypt|2020-08-17	Africa|hCoV-19/South Africa/KRISP-K000597/2020|EPI ISL 509250|B.1.1.34|South Africa|2020-07-13	0.0004369705	Africa
Africa|hCoV-19/Egypt/HCoV2-Egy-002/2020|EPI ISL 510532|B.1|Egypt|2020-06-02	Africa|hCoV-19/South Africa/KRISP-K000597/2020|EPI ISL 509250|B.1.1.34|South Africa|2020-07-13	0.0004369705	Africa
Africa|hCoV-19/Egypt/MASRI-005/2020|EPI ISL 482759|B.1|Egypt|2020-04-30	Africa|hCoV-19/South Africa/KRISP-K000597/2020|EPI ISL 509250|B.1.1.34|South Africa|2020-07-13	0.0003024672	Africa
Africa|hCoV-19/Egypt/MASRI-007/2020|EPI ISL 482760|B.1|Egypt|2020-04-28	Africa|hCoV-19/South Africa/KRISP-K000597/2020|EPI ISL 509250|B.1.1.34|South Africa|2020-07-13	0.0003699406	Africa
Africa|hCoV-19/Egypt/MASRI-008/2020|EPI ISL 482761|B.1|Egypt|2020-04-30	Africa|hCoV-19/South Africa/KRISP-K000597/2020|EPI ISL 509250|B.1.1.34|South Africa|2020-07-13	0.0003042799	Africa
Africa|hCoV-19/Egypt/MASRI-009/2020|EPI ISL 483035|A|Egypt|2020-04-30	Africa|hCoV-19/South Africa/KRISP-K000597/2020|EPI ISL 509250|B.1.1.34|South Africa|2020-07-13	0.0006051278	Africa
Africa|hCoV-19/Egypt/MASRI-011/2020|EPI ISL 482762|B.1|Egypt|2020-05-05	Africa|hCoV-19/South Africa/KRISP-K000597/2020|EPI ISL 509250|B.1.1.34|South Africa|2020-07-13	0.0003697790	Africa
Africa|hCoV-19/Egypt/MASRI-012/2020|EPI ISL 482763|B.1|Egypt|2020-05-05	Africa|hCoV-19/South Africa/KRISP-K000597/2020|EPI ISL 509250|B.1.1.34|South Africa|2020-07-13	0.0002688543	Africa
Africa|hCoV-19/Egypt/MASRI-014/2020|EPI ISL 482765|B.1|Egypt|2020-04-30	Africa|hCoV-19/South Africa/KRISP-K000597/2020|EPI ISL 509250|B.1.1.34|South Africa|2020-07-13	0.0005043068	Africa
Africa|hCoV-19/Egypt/MASRI-015/2020|EPI ISL 482766|B.1.36|Egypt|2020-05-11	Africa|hCoV-19/South Africa/KRISP-K000597/2020|EPI ISL 509250|B.1.1.34|South Africa|2020-07-13	0.0005714940	Africa
Africa|hCoV-19/Egypt/MASRI-016/2020|EPI ISL 482767|B.1|Egypt|2020-05-11	Africa|hCoV-19/South Africa/KRISP-K000597/2020|EPI ISL 509250|B.1.1.34|South Africa|2020-07-13	0.0005046461	Africa
Africa|hCoV-19/Egypt/MASRI-018/2020|EPI ISL 483036|A|Egypt|2020-05-10	Africa|hCoV-19/South Africa/KRISP-K000597/2020|EPI ISL 509250|B.1.1.34|South Africa|2020-07-13	0.0007449306	Africa
Africa|hCoV-19/Egypt/MASRI-020/2020|EPI ISL 483037|B.1|Egypt|2020-05-13	Africa|hCoV-19/South Africa/KRISP-K000597/2020|EPI ISL 509250|B.1.1.34|South Africa|2020-07-13	0.0005773813	Africa
Africa|hCoV-19/Egypt/MASRI-022/2020|EPI ISL 482768|B.1.255|Egypt|2020-05-13	Africa|hCoV-19/South Africa/KRISP-K000597/2020|EPI ISL 509250|B.1.1.34|South Africa|2020-07-13	0.0005050228	Africa
Africa|hCoV-19/Egypt/MASRI-023/2020|EPI ISL 482769|B.1|Egypt|2020-05-11	Africa|hCoV-19/South Africa/KRISP-K000597/2020|EPI ISL 509250|B.1.1.34|South Africa|2020-07-13	0.0003028120	Africa
Africa|hCoV-19/Egypt/MASRI-024/2020|EPI ISL 482770|B.1|Egypt|2020-05-11	Africa|hCoV-19/South Africa/KRISP-K000597/2020|EPI ISL 509250|B.1.1.34|South Africa|2020-07-13	0.0003697169	Africa
Africa|hCoV-19/Egypt/MASRI-025/2020|EPI ISL 482771|B.1|Egypt|2020-05-10	Africa|hCoV-19/South Africa/KRISP-K000597/2020|EPI ISL 509250|B.1.1.34|South Africa|2020-07-13	0.0005044475	Africa
Africa|hCoV-19/Egypt/MASRI-026/2020|EPI ISL 482772|B.1|Egypt|2020-05-10	Africa|hCoV-19/South Africa/KRISP-K000597/2020|EPI ISL 509250|B.1.1.34|South Africa|2020-07-13	0.0004370379	Africa
Africa|hCoV-19/Egypt/MASRI-027/2020|EPI ISL 482773|B.1.1.123|Egypt|2020-05-08	Africa|hCoV-19/South Africa/KRISP-K000597/2020|EPI ISL 509250|B.1.1.34|South Africa|2020-07-13	0.0002357251	Africa
Africa|hCoV-19/Egypt/MASRI-028/2020|EPI ISL 483038|B.1|Egypt|2020-05-13	Africa|hCoV-19/South Africa/KRISP-K000597/2020|EPI ISL 509250|B.1.1.34|South Africa|2020-07-13	0.0004369662	Africa
Africa|hCoV-19/Egypt/MASRI-029/2020|EPI ISL 482774|B.1|Egypt|2020-05-13	Africa|hCoV-19/South Africa/KRISP-K000597/2020|EPI ISL 509250|B.1.1.34|South Africa|2020-07-13	0.0003697293	Africa
Africa|hCoV-19/Egypt/MASRI-10/2020|EPI ISL 475752|B.1.255|Egypt|2020-05	Africa|hCoV-19/South Africa/KRISP-K000597/2020|EPI ISL 509250|B.1.1.34|South Africa|2020-07-13	0.0004707291	Africa
Africa|hCoV-19/Egypt/MASRI-11/2020|EPI ISL 475753|B.1.36|Egypt|2020-05	Africa|hCoV-19/South Africa/KRISP-K000597/2020|EPI ISL 509250|B.1.1.34|South Africa|2020-07-13	0.0006051174	Africa
Africa|hCoV-19/Egypt/MASRI-14/2020|EPI ISL 475749|B.1|Egypt|2020-05	Africa|hCoV-19/South Africa/KRISP-K000597/2020|EPI ISL 509250|B.1.1.34|South Africa|2020-07-13	0.0003361108	Africa
Africa|hCoV-19/Egypt/MASRI-15/2020|EPI ISL 475750|B.1.1|Egypt|2020-05	Africa|hCoV-19/South Africa/KRISP-K000597/2020|EPI ISL 509250|B.1.1.34|South Africa|2020-07-13	0.0004735870	Africa
Africa|hCoV-19/Egypt/MASRI-2/2020|EPI ISL 475745|B.1|Egypt|2020-05	Africa|hCoV-19/South Africa/KRISP-K000597/2020|EPI ISL 509250|B.1.1.34|South Africa|2020-07-13	0.0003697044	Africa
Africa|hCoV-19/Egypt/MASRI-3/2020|EPI ISL 475746|A|Egypt|2020-05	Africa|hCoV-19/South Africa/KRISP-K000597/2020|EPI ISL 509250|B.1.1.34|South Africa|2020-07-13	0.0006387996	Africa
Africa|hCoV-19/Egypt/MASRI-6/2020|EPI ISL 475747|B.1.255|Egypt|2020-05	Africa|hCoV-19/South Africa/KRISP-K000597/2020|EPI ISL 509250|B.1.1.34|South Africa|2020-07-13	0.0003697045	Africa
Africa|hCoV-19/Egypt/MASRI-9/2020|EPI ISL 475751|B.1.1.1|Egypt|2020-05	Africa|hCoV-19/South Africa/KRISP-K000597/2020|EPI ISL 509250|B.1.1.34|South Africa|2020-07-13	0.0004707086	Africa
Africa|hCoV-19/Egypt/NRC-01/2020|EPI ISL 430820|B.1|Egypt|2020-03-18	Africa|hCoV-19/South Africa/KRISP-K000597/2020|EPI ISL 509250|B.1.1.34|South Africa|2020-07-13	0.0003374535	Africa
Africa|hCoV-19/Egypt/NRC-03/2020|EPI ISL 430819|B.1.246|Egypt|2020-03-18	Africa|hCoV-19/South Africa/KRISP-K000597/2020|EPI ISL 509250|B.1.1.34|South Africa|2020-07-13	0.0003709547	Africa
Africa|hCoV-19/Gabon/ITM-K011/2020|EPI ISL 539573|A|Gabon|2020-03-22	Africa|hCoV-19/South Africa/KRISP-K000597/2020|EPI ISL 509250|B.1.1.34|South Africa|2020-07-13	0.0005714846	Africa
Africa|hCoV-19/Gabon/ITM-K023/2020|EPI ISL 539574|B.1.178|Gabon|2020-03-27	Africa|hCoV-19/South Africa/KRISP-K000597/2020|EPI ISL 509250|B.1.1.34|South Africa|2020-07-13	0.0003360815	Africa
Africa|hCoV-19/Gabon/ITM-K027/2020|EPI ISL 539575|A|Gabon|2020-03-27	Africa|hCoV-19/South Africa/KRISP-K000597/2020|EPI ISL 509250|B.1.1.34|South Africa|2020-07-13	0.0005714712	Africa
Africa|hCoV-19/Gabon/ITM-K028/2020|EPI ISL 539576|B.1.292|Gabon|2020-03-27	Africa|hCoV-19/South Africa/KRISP-K000597/2020|EPI ISL 509250|B.1.1.34|South Africa|2020-07-13	0.0003360882	Africa
Africa|hCoV-19/Gambia/0214/2020|EPI ISL 471158|B.1|Gambia|2020-03-29	Africa|hCoV-19/South Africa/KRISP-K000597/2020|EPI ISL 509250|B.1.1.34|South Africa|2020-07-13	0.0003029740	Africa
Africa|hCoV-19/Gambia/0268/2020|EPI ISL 471159|B.1.1|Gambia|2020-03-21	Africa|hCoV-19/South Africa/KRISP-K000597/2020|EPI ISL 509250|B.1.1.34|South Africa|2020-07-13	0.0001696361	Africa
Africa|hCoV-19/Gambia/0278/2020|EPI ISL 471160|B.1.1|Gambia|2020-03-20	Africa|hCoV-19/South Africa/KRISP-K000597/2020|EPI ISL 509250|B.1.1.34|South Africa|2020-07-13	0.0001698839	Africa
Africa|hCoV-19/Gambia/0528/2020|EPI ISL 471161|B.1.1.293|Gambia|2020-04-30	Africa|hCoV-19/South Africa/KRISP-K000597/2020|EPI ISL 509250|B.1.1.34|South Africa|2020-07-13	0.0002067729	Africa
Africa|hCoV-19/Gambia/0531/2020|EPI ISL 471162|B.1.1.293|Gambia|2020-04-30	Africa|hCoV-19/South Africa/KRISP-K000597/2020|EPI ISL 509250|B.1.1.34|South Africa|2020-07-13	0.0002067872	Africa
Africa|hCoV-19/Gambia/0536/2020|EPI ISL 471163|B.1.1.293|Gambia|2020-04-30	Africa|hCoV-19/South Africa/KRISP-K000597/2020|EPI ISL 509250|B.1.1.34|South Africa|2020-07-13	0.0002016183	Africa
Africa|hCoV-19/Gambia/0547/2020|EPI ISL 471164|B.1.1.293|Gambia|2020-04-30	Africa|hCoV-19/South Africa/KRISP-K000597/2020|EPI ISL 509250|B.1.1.34|South Africa|2020-07-13	0.0002019372	Africa
Africa|hCoV-19/Gambia/0548/2020|EPI ISL 471165|B.1.5|Gambia|2020-04-30	Africa|hCoV-19/South Africa/KRISP-K000597/2020|EPI ISL 509250|B.1.1.34|South Africa|2020-07-13	0.0001738949	Africa
Africa|hCoV-19/Gambia/1090/2020|EPI ISL 471166|B.1.1|Gambia|2020-05-04	Africa|hCoV-19/South Africa/KRISP-K000597/2020|EPI ISL 509250|B.1.1.34|South Africa|2020-07-13	0.0002371382	Africa
Africa|hCoV-19/Gambia/1094/2020|EPI ISL 471167|B.1.1.293|Gambia|2020-05-04	Africa|hCoV-19/South Africa/KRISP-K000597/2020|EPI ISL 509250|B.1.1.34|South Africa|2020-07-13	0.0002016183	Africa
Africa|hCoV-19/Gambia/1251/2020|EPI ISL 471168|B.1.1.293|Gambia|2020-05-07	Africa|hCoV-19/South Africa/KRISP-K000597/2020|EPI ISL 509250|B.1.1.34|South Africa|2020-07-13	0.0002067729	Africa
Africa|hCoV-19/Gambia/1264/2020|EPI ISL 471169|B.1.1|Gambia|2020-05-07	Africa|hCoV-19/South Africa/KRISP-K000597/2020|EPI ISL 509250|B.1.1.34|South Africa|2020-07-13	0.0001694063	Africa
Africa|hCoV-19/Gambia/1271/2020|EPI ISL 471170|B.1.1|Gambia|2020-05-07	Africa|hCoV-19/South Africa/KRISP-K000597/2020|EPI ISL 509250|B.1.1.34|South Africa|2020-07-13	0.0001696246	Africa
Africa|hCoV-19/Gambia/1277/2020|EPI ISL 471171|B.1.1.293|Gambia|2020-05-07	Africa|hCoV-19/South Africa/KRISP-K000597/2020|EPI ISL 509250|B.1.1.34|South Africa|2020-07-13	0.0002016183	Africa
Africa|hCoV-19/Gambia/3668/2020|EPI ISL 560992|B.1.5.12|Gambia|2020-07-30	Africa|hCoV-19/South Africa/KRISP-K000597/2020|EPI ISL 509250|B.1.1.34|South Africa|2020-07-13	0.0005079524	Africa
Africa|hCoV-19/Gambia/3670/2020|EPI ISL 560993|B.1.5.12|Gambia|2020-07-30	Africa|hCoV-19/South Africa/KRISP-K000597/2020|EPI ISL 509250|B.1.1.34|South Africa|2020-07-13	0.0005121137	Africa
Africa|hCoV-19/Gambia/3671/2020|EPI ISL 560994|B.1.1.293|Gambia|2020-07-30	Africa|hCoV-19/South Africa/KRISP-K000597/2020|EPI ISL 509250|B.1.1.34|South Africa|2020-07-13	0.0002708464	Africa
Africa|hCoV-19/Gambia/3673/2020|EPI ISL 560995|B.1.5|Gambia|2020-07-30	Africa|hCoV-19/South Africa/KRISP-K000597/2020|EPI ISL 509250|B.1.1.34|South Africa|2020-07-13	0.0002708976	Africa
Africa|hCoV-19/Gambia/3676/2020|EPI ISL 560996|B.1.5|Gambia|2020-07-30	Africa|hCoV-19/South Africa/KRISP-K000597/2020|EPI ISL 509250|B.1.1.34|South Africa|2020-07-13	0.0002757695	Africa
Africa|hCoV-19/Gambia/3678/2020|EPI ISL 560997|B.1.292|Gambia|2020-07-30	Africa|hCoV-19/South Africa/KRISP-K000597/2020|EPI ISL 509250|B.1.1.34|South Africa|2020-07-13	0.0003697169	Africa
Africa|hCoV-19/Gambia/3679/2020|EPI ISL 560998|B.1.5.12|Gambia|2020-07-30	Africa|hCoV-19/South Africa/KRISP-K000597/2020|EPI ISL 509250|B.1.1.34|South Africa|2020-07-13	0.0004438514	Africa
Africa|hCoV-19/Gambia/3680/2020|EPI ISL 560999|B.1.5|Gambia|2020-07-30	Africa|hCoV-19/South Africa/KRISP-K000597/2020|EPI ISL 509250|B.1.1.34|South Africa|2020-07-13	0.0002758741	Africa
Africa|hCoV-19/Gambia/3683/2020|EPI ISL 561000|B.1.292|Gambia|2020-07-30	Africa|hCoV-19/South Africa/KRISP-K000597/2020|EPI ISL 509250|B.1.1.34|South Africa|2020-07-13	0.0004033356	Africa
Africa|hCoV-19/Gambia/3703/2020|EPI ISL 561001|B.1.5.12|Gambia|2020-07-30	Africa|hCoV-19/South Africa/KRISP-K000597/2020|EPI ISL 509250|B.1.1.34|South Africa|2020-07-13	0.0004369661	Africa
Africa|hCoV-19/Gambia/3717/2020|EPI ISL 561002|B.1.5|Gambia|2020-07-30	Africa|hCoV-19/South Africa/KRISP-K000597/2020|EPI ISL 509250|B.1.1.34|South Africa|2020-07-13	0.0003072577	Africa
Africa|hCoV-19/Gambia/3724/2020|EPI ISL 561003|B.1.5.12|Gambia|2020-07-30	Africa|hCoV-19/South Africa/KRISP-K000597/2020|EPI ISL 509250|B.1.1.34|South Africa|2020-07-13	0.0004369661	Africa
Africa|hCoV-19/Gambia/3725/2020|EPI ISL 561004|B.1.1.293|Gambia|2020-07-30	Africa|hCoV-19/South Africa/KRISP-K000597/2020|EPI ISL 509250|B.1.1.34|South Africa|2020-07-13	0.0003360803	Africa
Africa|hCoV-19/Gambia/3728/2020|EPI ISL 561005|B.1.5|Gambia|2020-07-30	Africa|hCoV-19/South Africa/KRISP-K000597/2020|EPI ISL 509250|B.1.1.34|South Africa|2020-07-13	0.0002463102	Africa
Africa|hCoV-19/Gambia/3729/2020|EPI ISL 561006|B.1.5.12|Gambia|2020-07-30	Africa|hCoV-19/South Africa/KRISP-K000597/2020|EPI ISL 509250|B.1.1.34|South Africa|2020-07-13	0.0003697131	Africa
Africa|hCoV-19/Gambia/3732/2020|EPI ISL 561007|B.1.5|Gambia|2020-07-30	Africa|hCoV-19/South Africa/KRISP-K000597/2020|EPI ISL 509250|B.1.1.34|South Africa|2020-07-13	0.0003074780	Africa
Africa|hCoV-19/Gambia/3735/2020|EPI ISL 561008|B.1.5|Gambia|2020-07-30	Africa|hCoV-19/South Africa/KRISP-K000597/2020|EPI ISL 509250|B.1.1.34|South Africa|2020-07-13	0.0002412767	Africa
Africa|hCoV-19/Gambia/3737/2020|EPI ISL 561009|B.1.1.293|Gambia|2020-07-30	Africa|hCoV-19/South Africa/KRISP-K000597/2020|EPI ISL 509250|B.1.1.34|South Africa|2020-07-13	0.0003362498	Africa
Africa|hCoV-19/Gambia/3741/2020|EPI ISL 561010|B.1.5.12|Gambia|2020-07-30	Africa|hCoV-19/South Africa/KRISP-K000597/2020|EPI ISL 509250|B.1.1.34|South Africa|2020-07-13	0.0003755141	Africa
Africa|hCoV-19/Gambia/3743/2020|EPI ISL 561011|B.1.5.12|Gambia|2020-07-30	Africa|hCoV-19/South Africa/KRISP-K000597/2020|EPI ISL 509250|B.1.1.34|South Africa|2020-07-13	0.0005042307	Africa
Africa|hCoV-19/Gambia/3749/2020|EPI ISL 561012|B.1.5.12|Gambia|2020-07-30	Africa|hCoV-19/South Africa/KRISP-K000597/2020|EPI ISL 509250|B.1.1.34|South Africa|2020-07-13	0.0004369514	Africa
Africa|hCoV-19/Gambia/3761/2020|EPI ISL 561013|B.1.5.12|Gambia|2020-07-30	Africa|hCoV-19/South Africa/KRISP-K000597/2020|EPI ISL 509250|B.1.1.34|South Africa|2020-07-13	0.0004369514	Africa
Africa|hCoV-19/Gambia/3772/2020|EPI ISL 561025|B.1.5|Gambia|2020-07-30	Africa|hCoV-19/South Africa/KRISP-K000597/2020|EPI ISL 509250|B.1.1.34|South Africa|2020-07-13	0.0002787963	Africa
Africa|hCoV-19/Gambia/GC19-015/2020|EPI ISL 428855|B.1.1.8|Gambia|2020-03-17	Africa|hCoV-19/South Africa/KRISP-K000597/2020|EPI ISL 509250|B.1.1.34|South Africa|2020-07-13	0.0002016096	Africa
Africa|hCoV-19/Gambia/GC19-026/2020|EPI ISL 428856|B.6|Gambia|2020-03-21	Africa|hCoV-19/South Africa/KRISP-K000597/2020|EPI ISL 509250|B.1.1.34|South Africa|2020-07-13	0.0005378424	Africa
Africa|hCoV-19/Gambia/GC19-029/2020|EPI ISL 428857|B.1|Gambia|2020-04-20	Africa|hCoV-19/South Africa/KRISP-K000597/2020|EPI ISL 509250|B.1.1.34|South Africa|2020-07-13	0.0003361028	Africa
Africa|hCoV-19/Gambia/GC19-0479/2020|EPI ISL 561015|B.1.1.293|Gambia|2020-04-29	Africa|hCoV-19/South Africa/KRISP-K000597/2020|EPI ISL 509250|B.1.1.34|South Africa|2020-07-13	0.0002107444	Africa
Africa|hCoV-19/Gambia/GC19-0544/2020|EPI ISL 561016|B.1.5|Gambia|2020-05-01	Africa|hCoV-19/South Africa/KRISP-K000597/2020|EPI ISL 509250|B.1.1.34|South Africa|2020-07-13	0.0001748538	Africa
Africa|hCoV-19/Gambia/GC19-1385/2020|EPI ISL 561018|B.1.5|Gambia|2020-05-12	Africa|hCoV-19/South Africa/KRISP-K000597/2020|EPI ISL 509250|B.1.1.34|South Africa|2020-07-13	0.0001767634	Africa
Africa|hCoV-19/Gambia/GC19-1503/2020|EPI ISL 561021|B.1.1|Gambia|2020-05-14	Africa|hCoV-19/South Africa/KRISP-K000597/2020|EPI ISL 509250|B.1.1.34|South Africa|2020-07-13	0.0002688348	Africa
Africa|hCoV-19/Gambia/GC19-1527/2020|EPI ISL 561022|B.1.1.293|Gambia|2020-05-16	Africa|hCoV-19/South Africa/KRISP-K000597/2020|EPI ISL 509250|B.1.1.34|South Africa|2020-07-13	0.0002016387	Africa
Africa|hCoV-19/Gambia/GC19-1533/2020|EPI ISL 561023|B.1.1.264|Gambia|2020-05-16	Africa|hCoV-19/South Africa/KRISP-K000597/2020|EPI ISL 509250|B.1.1.34|South Africa|2020-07-13	0.0002089325	Africa
Africa|hCoV-19/Gambia/GC19-1572/2020|EPI ISL 561014|B.1.1|Gambia|2020-05-20	Africa|hCoV-19/South Africa/KRISP-K000597/2020|EPI ISL 509250|B.1.1.34|South Africa|2020-07-13	0.0001743132	Africa
Africa|hCoV-19/Gambia/GC19-1575/2020|EPI ISL 561026|B.1.1|Gambia|2020-05-20	Africa|hCoV-19/South Africa/KRISP-K000597/2020|EPI ISL 509250|B.1.1.34|South Africa|2020-07-13	0.0002776118	Africa
Africa|hCoV-19/Gambia/GC19-1606/2020|EPI ISL 561027|B.1.1|Gambia|2020-05-20	Africa|hCoV-19/South Africa/KRISP-K000597/2020|EPI ISL 509250|B.1.1.34|South Africa|2020-07-13	0.0002089394	Africa
Africa|hCoV-19/Gambia/GC19-1706/2020|EPI ISL 561028|B.1.5|Gambia|2020-05-22	Africa|hCoV-19/South Africa/KRISP-K000597/2020|EPI ISL 509250|B.1.1.34|South Africa|2020-07-13	0.0001749513	Africa
Africa|hCoV-19/Gambia/GC19-1814/2020|EPI ISL 561032|B.1.5|Gambia|2020-05-28	Africa|hCoV-19/South Africa/KRISP-K000597/2020|EPI ISL 509250|B.1.1.34|South Africa|2020-07-13	0.0001767007	Africa
Africa|hCoV-19/Gambia/GC19-1818/2020|EPI ISL 561034|B.1.1|Gambia|2020-05-28	Africa|hCoV-19/South Africa/KRISP-K000597/2020|EPI ISL 509250|B.1.1.34|South Africa|2020-07-13	0.0002688527	Africa
Africa|hCoV-19/Gambia/GC19-1983/2020|EPI ISL 561038|B.1.1|Gambia|2020-06-07	Africa|hCoV-19/South Africa/KRISP-K000597/2020|EPI ISL 509250|B.1.1.34|South Africa|2020-07-13	0.0002688443	Africa
Africa|hCoV-19/Gambia/GC19-2197/2020|EPI ISL 561040|B.1.292|Gambia|2020-06-26	Africa|hCoV-19/South Africa/KRISP-K000597/2020|EPI ISL 509250|B.1.1.34|South Africa|2020-07-13	0.0003727103	Africa
