## Supplementary material for "Epidemiology and genetic diversity of SARS-CoV-2 lineages circulating in Africa": Pairwise distance: ContinentsPairwiseDistance.csv (part 212 of 1021)

Species 1	Species 2	Dist	Continent
Africa|hCoV-19/Gambia/GC19-2427/2020|EPI ISL 561105|B.1.1.293|Gambia|2020-07-21	Africa|hCoV-19/South Africa/KRISP-K000597/2020|EPI ISL 509250|B.1.1.34|South Africa|2020-07-13	0.0003025170	Africa
Africa|hCoV-19/Gambia/GC19-2443/2020|EPI ISL 561106|B.1.5|Gambia|2020-07-21	Africa|hCoV-19/South Africa/KRISP-K000597/2020|EPI ISL 509250|B.1.1.34|South Africa|2020-07-13	0.0002474944	Africa
Africa|hCoV-19/Gambia/GC19-2450/2020|EPI ISL 561107|B.1.5.12|Gambia|2020-07-21	Africa|hCoV-19/South Africa/KRISP-K000597/2020|EPI ISL 509250|B.1.1.34|South Africa|2020-07-13	0.0004369720	Africa
Africa|hCoV-19/Gambia/GC19-2459/2020|EPI ISL 561108|B.1.1.293|Gambia|2020-07-21	Africa|hCoV-19/South Africa/KRISP-K000597/2020|EPI ISL 509250|B.1.1.34|South Africa|2020-07-13	0.0002710547	Africa
Africa|hCoV-19/Gambia/GC19-2469/2020|EPI ISL 561109|B.1.5|Gambia|2020-07-21	Africa|hCoV-19/South Africa/KRISP-K000597/2020|EPI ISL 509250|B.1.1.34|South Africa|2020-07-13	0.0002413016	Africa
Africa|hCoV-19/Gambia/GC19-2473/2020|EPI ISL 561110|B.1.5.12|Gambia|2020-07-21	Africa|hCoV-19/South Africa/KRISP-K000597/2020|EPI ISL 509250|B.1.1.34|South Africa|2020-07-13	0.0004706153	Africa
Africa|hCoV-19/Gambia/GC19-2498/2020|EPI ISL 561111|B.1.292|Gambia|2020-07-21	Africa|hCoV-19/South Africa/KRISP-K000597/2020|EPI ISL 509250|B.1.1.34|South Africa|2020-07-13	0.0004033221	Africa
Africa|hCoV-19/Gambia/GC19-2525/2020|EPI ISL 561113|B.1.1.293|Gambia|2020-07-21	Africa|hCoV-19/South Africa/KRISP-K000597/2020|EPI ISL 509250|B.1.1.34|South Africa|2020-07-13	0.0002688416	Africa
Africa|hCoV-19/Gambia/GC19-2526/2020|EPI ISL 561114|B.1.5.12|Gambia|2020-07-21	Africa|hCoV-19/South Africa/KRISP-K000597/2020|EPI ISL 509250|B.1.1.34|South Africa|2020-07-13	0.0004706247	Africa
Africa|hCoV-19/Gambia/GC19-2629/2020|EPI ISL 561123|B.1.5.12|Gambia|2020-07-21	Africa|hCoV-19/South Africa/KRISP-K000597/2020|EPI ISL 509250|B.1.1.34|South Africa|2020-07-13	0.0004405252	Africa
Africa|hCoV-19/Gambia/GC19-2632/2020|EPI ISL 561124|B.1.5.12|Gambia|2020-07-21	Africa|hCoV-19/South Africa/KRISP-K000597/2020|EPI ISL 509250|B.1.1.34|South Africa|2020-07-13	0.0004401970	Africa
Africa|hCoV-19/Gambia/GC19-2638/2020|EPI ISL 561126|B.1.5.12|Gambia|2020-07-21	Africa|hCoV-19/South Africa/KRISP-K000597/2020|EPI ISL 509250|B.1.1.34|South Africa|2020-07-13	0.0004163100	Africa
Africa|hCoV-19/Gambia/GC19-2652/2020|EPI ISL 561128|B.1.5.12|Gambia|2020-07-21	Africa|hCoV-19/South Africa/KRISP-K000597/2020|EPI ISL 509250|B.1.1.34|South Africa|2020-07-13	0.0003362621	Africa
Africa|hCoV-19/Gambia/GC19-2654/2020|EPI ISL 561130|B.1.292|Gambia|2020-07-21	Africa|hCoV-19/South Africa/KRISP-K000597/2020|EPI ISL 509250|B.1.1.34|South Africa|2020-07-13	0.0004369851	Africa
Africa|hCoV-19/Gambia/GC19-2663/2020|EPI ISL 561133|B.1.1.293|Gambia|2020-07-21	Africa|hCoV-19/South Africa/KRISP-K000597/2020|EPI ISL 509250|B.1.1.34|South Africa|2020-07-13	0.0003024530	Africa
Africa|hCoV-19/Gambia/GC19-2707/2020|EPI ISL 561134|B.1.1.293|Gambia|2020-07-21	Africa|hCoV-19/South Africa/KRISP-K000597/2020|EPI ISL 509250|B.1.1.34|South Africa|2020-07-13	0.0003385798	Africa
Africa|hCoV-19/Gambia/GC19-2711/2020|EPI ISL 561135|B.1.5.12|Gambia|2020-07-21	Africa|hCoV-19/South Africa/KRISP-K000597/2020|EPI ISL 509250|B.1.1.34|South Africa|2020-07-13	0.0004033140	Africa
Africa|hCoV-19/Gambia/GC19-2730/2020|EPI ISL 561136|B.1.5.12|Gambia|2020-07-21	Africa|hCoV-19/South Africa/KRISP-K000597/2020|EPI ISL 509250|B.1.1.34|South Africa|2020-07-13	0.0005418596	Africa
Africa|hCoV-19/Gambia/GC19-2731/2020|EPI ISL 561137|B.1.1.293|Gambia|2020-07-21	Africa|hCoV-19/South Africa/KRISP-K000597/2020|EPI ISL 509250|B.1.1.34|South Africa|2020-07-13	0.0002688597	Africa
Africa|hCoV-19/Gambia/GC19-2828/2020|EPI ISL 561150|B.1.361|Gambia|2020-07-24	Africa|hCoV-19/South Africa/KRISP-K000597/2020|EPI ISL 509250|B.1.1.34|South Africa|2020-07-13	0.0004033668	Africa
Africa|hCoV-19/Gambia/GC19-2842/2020|EPI ISL 561151|B.1.1|Gambia|2020-07-24	Africa|hCoV-19/South Africa/KRISP-K000597/2020|EPI ISL 509250|B.1.1.34|South Africa|2020-07-13	0.0003360916	Africa
Africa|hCoV-19/Gambia/GC19-2898/2020|EPI ISL 561153|B.1.5.12|Gambia|2020-07-24	Africa|hCoV-19/South Africa/KRISP-K000597/2020|EPI ISL 509250|B.1.1.34|South Africa|2020-07-13	0.0004033411	Africa
Africa|hCoV-19/Gambia/GC19-2904/2020|EPI ISL 561154|B.1.1|Gambia|2020-07-24	Africa|hCoV-19/South Africa/KRISP-K000597/2020|EPI ISL 509250|B.1.1.34|South Africa|2020-07-13	0.0003360803	Africa
Africa|hCoV-19/Gambia/GC19-2947/2020|EPI ISL 561155|B.1.5.12|Gambia|2020-07-24	Africa|hCoV-19/South Africa/KRISP-K000597/2020|EPI ISL 509250|B.1.1.34|South Africa|2020-07-13	0.0004369514	Africa
Africa|hCoV-19/Gambia/GC19-2973/2020|EPI ISL 561156|B.1.1.293|Gambia|2020-07-24	Africa|hCoV-19/South Africa/KRISP-K000597/2020|EPI ISL 509250|B.1.1.34|South Africa|2020-07-13	0.0002352261	Africa
Africa|hCoV-19/Gambia/GC19-2977/2020|EPI ISL 561157|B.1.1.293|Gambia|2020-07-24	Africa|hCoV-19/South Africa/KRISP-K000597/2020|EPI ISL 509250|B.1.1.34|South Africa|2020-07-13	0.0002352340	Africa
Africa|hCoV-19/Gambia/GC19-2985/2020|EPI ISL 561158|B.1.5.12|Gambia|2020-07-24	Africa|hCoV-19/South Africa/KRISP-K000597/2020|EPI ISL 509250|B.1.1.34|South Africa|2020-07-13	0.0003360815	Africa
Africa|hCoV-19/Gambia/GC19-2991/2020|EPI ISL 561159|B.1.1|Gambia|2020-07-24	Africa|hCoV-19/South Africa/KRISP-K000597/2020|EPI ISL 509250|B.1.1.34|South Africa|2020-07-13	0.0003025068	Africa
Africa|hCoV-19/Gambia/GC19-3064/2020|EPI ISL 561160|B.1.1|Gambia|2020-07-25	Africa|hCoV-19/South Africa/KRISP-K000597/2020|EPI ISL 509250|B.1.1.34|South Africa|2020-07-13	0.0003361029	Africa
Africa|hCoV-19/Gambia/GC19-3065/2020|EPI ISL 561161|B.1.5.12|Gambia|2020-07-25	Africa|hCoV-19/South Africa/KRISP-K000597/2020|EPI ISL 509250|B.1.1.34|South Africa|2020-07-13	0.0004786097	Africa
Africa|hCoV-19/Gambia/GC19-3081/2020|EPI ISL 561162|B.1.1|Gambia|2020-07-25	Africa|hCoV-19/South Africa/KRISP-K000597/2020|EPI ISL 509250|B.1.1.34|South Africa|2020-07-13	0.0003360915	Africa
Africa|hCoV-19/Gambia/GC19-3085/2020|EPI ISL 561163|B.1.1.293|Gambia|2020-07-25	Africa|hCoV-19/South Africa/KRISP-K000597/2020|EPI ISL 509250|B.1.1.34|South Africa|2020-07-13	0.0002708766	Africa
Africa|hCoV-19/Gambia/GC19-3087/2020|EPI ISL 561041|B.1.292|Gambia|2020-07-25	Africa|hCoV-19/South Africa/KRISP-K000597/2020|EPI ISL 509250|B.1.1.34|South Africa|2020-07-13	0.0004369411	Africa
Africa|hCoV-19/Gambia/GC19-3099/2020|EPI ISL 561164|B.1.1.242|Gambia|2020-07-25	Africa|hCoV-19/South Africa/KRISP-K000597/2020|EPI ISL 509250|B.1.1.34|South Africa|2020-07-13	0.0003024571	Africa
Africa|hCoV-19/Gambia/GC19-3110/2020|EPI ISL 561165|B.1.1.293|Gambia|2020-07-25	Africa|hCoV-19/South Africa/KRISP-K000597/2020|EPI ISL 509250|B.1.1.34|South Africa|2020-07-13	0.0002688443	Africa
Africa|hCoV-19/Gambia/GC19-3112/2020|EPI ISL 561166|B.1|Gambia|2020-07-25	Africa|hCoV-19/South Africa/KRISP-K000597/2020|EPI ISL 509250|B.1.1.34|South Africa|2020-07-13	0.0005042020	Africa
Africa|hCoV-19/Gambia/GC19-3113/2020|EPI ISL 561167|B.1.1.293|Gambia|2020-07-25	Africa|hCoV-19/South Africa/KRISP-K000597/2020|EPI ISL 509250|B.1.1.34|South Africa|2020-07-13	0.0002352261	Africa
Africa|hCoV-19/Gambia/GC19-3114/2020|EPI ISL 561168|B.1.1|Gambia|2020-07-25	Africa|hCoV-19/South Africa/KRISP-K000597/2020|EPI ISL 509250|B.1.1.34|South Africa|2020-07-13	0.0003360803	Africa
Africa|hCoV-19/Gambia/GC19-3135/2020|EPI ISL 561169|B.1.5.12|Gambia|2020-07-27	Africa|hCoV-19/South Africa/KRISP-K000597/2020|EPI ISL 509250|B.1.1.34|South Africa|2020-07-13	0.0003385844	Africa
Africa|hCoV-19/Gambia/GC19-3140/2020|EPI ISL 561042|B.1.5.12|Gambia|2020-07-27	Africa|hCoV-19/South Africa/KRISP-K000597/2020|EPI ISL 509250|B.1.1.34|South Africa|2020-07-13	0.0005042627	Africa
Africa|hCoV-19/Gambia/GC19-3145/2020|EPI ISL 561170|B.1.1|Gambia|2020-07-27	Africa|hCoV-19/South Africa/KRISP-K000597/2020|EPI ISL 509250|B.1.1.34|South Africa|2020-07-13	0.0003360916	Africa
Africa|hCoV-19/Gambia/GC19-3146/2020|EPI ISL 561171|B.1.5.12|Gambia|2020-07-27	Africa|hCoV-19/South Africa/KRISP-K000597/2020|EPI ISL 509250|B.1.1.34|South Africa|2020-07-13	0.0003386910	Africa
Africa|hCoV-19/Gambia/GC19-3165/2020|EPI ISL 561043|B.1.1.293|Gambia|2020-07-27	Africa|hCoV-19/South Africa/KRISP-K000597/2020|EPI ISL 509250|B.1.1.34|South Africa|2020-07-13	0.0002352261	Africa
Africa|hCoV-19/Gambia/GC19-3166/2020|EPI ISL 561044|B.1.5.12|Gambia|2020-07-27	Africa|hCoV-19/South Africa/KRISP-K000597/2020|EPI ISL 509250|B.1.1.34|South Africa|2020-07-13	0.0003385729	Africa
Africa|hCoV-19/Gambia/GC19-3189/2020|EPI ISL 561045|B.1.5|Gambia|2020-07-27	Africa|hCoV-19/South Africa/KRISP-K000597/2020|EPI ISL 509250|B.1.1.34|South Africa|2020-07-13	0.0002393187	Africa
Africa|hCoV-19/Gambia/GC19-3192/2020|EPI ISL 561046|B.1.5|Gambia|2020-07-27	Africa|hCoV-19/South Africa/KRISP-K000597/2020|EPI ISL 509250|B.1.1.34|South Africa|2020-07-13	0.0002031629	Africa
Africa|hCoV-19/Gambia/GC19-3193/2020|EPI ISL 561047|B.1.5.12|Gambia|2020-07-27	Africa|hCoV-19/South Africa/KRISP-K000597/2020|EPI ISL 509250|B.1.1.34|South Africa|2020-07-13	0.0003385615	Africa
Africa|hCoV-19/Gambia/GC19-3208/2020|EPI ISL 561048|B.1.5.12|Gambia|2020-07-27	Africa|hCoV-19/South Africa/KRISP-K000597/2020|EPI ISL 509250|B.1.1.34|South Africa|2020-07-13	0.0004063591	Africa
Africa|hCoV-19/Gambia/GC19-3209/2020|EPI ISL 561049|B.1.5.12|Gambia|2020-07-27	Africa|hCoV-19/South Africa/KRISP-K000597/2020|EPI ISL 509250|B.1.1.34|South Africa|2020-07-13	0.0003047404	Africa
Africa|hCoV-19/Gambia/GC19-3210/2020|EPI ISL 561050|B.1.5.12|Gambia|2020-07-27	Africa|hCoV-19/South Africa/KRISP-K000597/2020|EPI ISL 509250|B.1.1.34|South Africa|2020-07-13	0.0003122194	Africa
Africa|hCoV-19/Gambia/GC19-3214/2020|EPI ISL 561051|B.1.1.293|Gambia|2020-07-27	Africa|hCoV-19/South Africa/KRISP-K000597/2020|EPI ISL 509250|B.1.1.34|South Africa|2020-07-13	0.0002370121	Africa
Africa|hCoV-19/Gambia/GC19-3219/2020|EPI ISL 561052|B.1.5.12|Gambia|2020-07-27	Africa|hCoV-19/South Africa/KRISP-K000597/2020|EPI ISL 509250|B.1.1.34|South Africa|2020-07-13	0.0003361266	Africa
Africa|hCoV-19/Gambia/GC19-3246/2020|EPI ISL 561053|B.1.5.12|Gambia|2020-07-27	Africa|hCoV-19/South Africa/KRISP-K000597/2020|EPI ISL 509250|B.1.1.34|South Africa|2020-07-13	0.0003386027	Africa
Africa|hCoV-19/Gambia/GC19-3255/2020|EPI ISL 561054|B.1.177|Gambia|2020-07-27	Africa|hCoV-19/South Africa/KRISP-K000597/2020|EPI ISL 509250|B.1.1.34|South Africa|2020-07-13	0.0001692956	Africa
Africa|hCoV-19/Gambia/GC19-3266/2020|EPI ISL 561055|B.1.5|Gambia|2020-07-27	Africa|hCoV-19/South Africa/KRISP-K000597/2020|EPI ISL 509250|B.1.1.34|South Africa|2020-07-13	0.0001354200	Africa
Africa|hCoV-19/Gambia/GC19-3267/2020|EPI ISL 561056|B.1.5.12|Gambia|2020-07-27	Africa|hCoV-19/South Africa/KRISP-K000597/2020|EPI ISL 509250|B.1.1.34|South Africa|2020-07-13	0.0002708776	Africa
Africa|hCoV-19/Gambia/GC19-3278/2020|EPI ISL 561058|B.1.5.12|Gambia|2020-07-27	Africa|hCoV-19/South Africa/KRISP-K000597/2020|EPI ISL 509250|B.1.1.34|South Africa|2020-07-13	0.0003047022	Africa
Africa|hCoV-19/Gambia/GC19-3301/2020|EPI ISL 561059|B.1.5.12|Gambia|2020-07-27	Africa|hCoV-19/South Africa/KRISP-K000597/2020|EPI ISL 509250|B.1.1.34|South Africa|2020-07-13	0.0003047332	Africa
Africa|hCoV-19/Gambia/GC19-3317/2020|EPI ISL 561060|B.1.5|Gambia|2020-07-27	Africa|hCoV-19/South Africa/KRISP-K000597/2020|EPI ISL 509250|B.1.1.34|South Africa|2020-07-13	0.0002016841	Africa
Africa|hCoV-19/Gambia/GC19-3323/2020|EPI ISL 561061|B.1.5|Gambia|2020-07-27	Africa|hCoV-19/South Africa/KRISP-K000597/2020|EPI ISL 509250|B.1.1.34|South Africa|2020-07-13	0.0001693030	Africa
Africa|hCoV-19/Gambia/GC19-3358/2020|EPI ISL 561062|B.1.1.293|Gambia|2020-07-27	Africa|hCoV-19/South Africa/KRISP-K000597/2020|EPI ISL 509250|B.1.1.34|South Africa|2020-07-13	0.0003360802	Africa
Africa|hCoV-19/Gambia/GC19-3365/2020|EPI ISL 561063|B.1.5.12|Gambia|2020-07-27	Africa|hCoV-19/South Africa/KRISP-K000597/2020|EPI ISL 509250|B.1.1.34|South Africa|2020-07-13	0.0003724668	Africa
Africa|hCoV-19/Gambia/GC19-3373/2020|EPI ISL 561064|B.1.5|Gambia|2020-07-27	Africa|hCoV-19/South Africa/KRISP-K000597/2020|EPI ISL 509250|B.1.1.34|South Africa|2020-07-13	0.0002370211	Africa
Africa|hCoV-19/Gambia/GC19-3374/2020|EPI ISL 561065|B.1.5.12|Gambia|2020-07-27	Africa|hCoV-19/South Africa/KRISP-K000597/2020|EPI ISL 509250|B.1.1.34|South Africa|2020-07-13	0.0003385729	Africa
Africa|hCoV-19/Gambia/GC19-3375/2020|EPI ISL 561066|B.1.5.12|Gambia|2020-07-27	Africa|hCoV-19/South Africa/KRISP-K000597/2020|EPI ISL 509250|B.1.1.34|South Africa|2020-07-13	0.0003047022	Africa
Africa|hCoV-19/Gambia/GC19-3380/2020|EPI ISL 561067|B.1.5.12|Gambia|2020-07-27	Africa|hCoV-19/South Africa/KRISP-K000597/2020|EPI ISL 509250|B.1.1.34|South Africa|2020-07-13	0.0003385959	Africa
Africa|hCoV-19/Gambia/GC19-3381/2020|EPI ISL 561068|B.1.5.12|Gambia|2020-07-27	Africa|hCoV-19/South Africa/KRISP-K000597/2020|EPI ISL 509250|B.1.1.34|South Africa|2020-07-13	0.0005042188	Africa
Africa|hCoV-19/Gambia/GC19-3396/2020|EPI ISL 561069|B.1.5.12|Gambia|2020-07-27	Africa|hCoV-19/South Africa/KRISP-K000597/2020|EPI ISL 509250|B.1.1.34|South Africa|2020-07-13	0.0004705948	Africa
Africa|hCoV-19/Gambia/GC19-3398/2020|EPI ISL 561070|B.1.1.242|Gambia|2020-07-27	Africa|hCoV-19/South Africa/KRISP-K000597/2020|EPI ISL 509250|B.1.1.34|South Africa|2020-07-13	0.0004033046	Africa
Africa|hCoV-19/Gambia/GC19-3399/2020|EPI ISL 561172|B.1.5|Gambia|2020-07-27	Africa|hCoV-19/South Africa/KRISP-K000597/2020|EPI ISL 509250|B.1.1.34|South Africa|2020-07-13	0.0002352838	Africa
Africa|hCoV-19/Gambia/GC19-3400/2020|EPI ISL 561173|B.1.5|Gambia|2020-07-27	Africa|hCoV-19/South Africa/KRISP-K000597/2020|EPI ISL 509250|B.1.1.34|South Africa|2020-07-13	0.0003025038	Africa
Africa|hCoV-19/Gambia/GC19-3407/2020|EPI ISL 561174|B.1.1.242|Gambia|2020-07-27	Africa|hCoV-19/South Africa/KRISP-K000597/2020|EPI ISL 509250|B.1.1.34|South Africa|2020-07-13	0.0002688815	Africa
Africa|hCoV-19/Gambia/GC19-3411/2020|EPI ISL 561175|B.1.5.12|Gambia|2020-07-27	Africa|hCoV-19/South Africa/KRISP-K000597/2020|EPI ISL 509250|B.1.1.34|South Africa|2020-07-13	0.0004097482	Africa
Africa|hCoV-19/Gambia/GC19-3418/2020|EPI ISL 561176|B.1.1.242|Gambia|2020-07-27	Africa|hCoV-19/South Africa/KRISP-K000597/2020|EPI ISL 509250|B.1.1.34|South Africa|2020-07-13	0.0003360962	Africa
Africa|hCoV-19/Gambia/GC19-3429/2020|EPI ISL 561178|B.1.5.12|Gambia|2020-07-27	Africa|hCoV-19/South Africa/KRISP-K000597/2020|EPI ISL 509250|B.1.1.34|South Africa|2020-07-13	0.0003360815	Africa
Africa|hCoV-19/Gambia/GC19-3432/2020|EPI ISL 561179|B.1.5.12|Gambia|2020-07-27	Africa|hCoV-19/South Africa/KRISP-K000597/2020|EPI ISL 509250|B.1.1.34|South Africa|2020-07-13	0.0005080244	Africa
Africa|hCoV-19/Gambia/GC19-3438/2020|EPI ISL 561180|B.1.5.12|Gambia|2020-07-27	Africa|hCoV-19/South Africa/KRISP-K000597/2020|EPI ISL 509250|B.1.1.34|South Africa|2020-07-13	0.0004706216	Africa
Africa|hCoV-19/Gambia/GC19-3445/2020|EPI ISL 561181|B.1.5.12|Gambia|2020-07-27	Africa|hCoV-19/South Africa/KRISP-K000597/2020|EPI ISL 509250|B.1.1.34|South Africa|2020-07-13	0.0005378443	Africa
Africa|hCoV-19/Gambia/GC19-3448/2020|EPI ISL 561183|B.1.5|Gambia|2020-07-27	Africa|hCoV-19/South Africa/KRISP-K000597/2020|EPI ISL 509250|B.1.1.34|South Africa|2020-07-13	0.0002734912	Africa
Africa|hCoV-19/Gambia/GC19-3497/2020|EPI ISL 561184|B.1.5.12|Gambia|2020-07-27	Africa|hCoV-19/South Africa/KRISP-K000597/2020|EPI ISL 509250|B.1.1.34|South Africa|2020-07-13	0.0004705632	Africa
Africa|hCoV-19/Gambia/GC19-3503/2020|EPI ISL 561186|B.1.5.12|Gambia|2020-07-27	Africa|hCoV-19/South Africa/KRISP-K000597/2020|EPI ISL 509250|B.1.1.34|South Africa|2020-07-13	0.0003755179	Africa
Africa|hCoV-19/Gambia/GC19-3504/2020|EPI ISL 561187|B.1.5.12|Gambia|2020-07-27	Africa|hCoV-19/South Africa/KRISP-K000597/2020|EPI ISL 509250|B.1.1.34|South Africa|2020-07-13	0.0004402120	Africa
Africa|hCoV-19/Gambia/GC19-3505/2020|EPI ISL 561188|B.1.5.12|Gambia|2020-07-27	Africa|hCoV-19/South Africa/KRISP-K000597/2020|EPI ISL 509250|B.1.1.34|South Africa|2020-07-13	0.0004033466	Africa
Africa|hCoV-19/Gambia/GC19-3529/2020|EPI ISL 561191|B.1.5.12|Gambia|2020-07-27	Africa|hCoV-19/South Africa/KRISP-K000597/2020|EPI ISL 509250|B.1.1.34|South Africa|2020-07-13	0.0004706059	Africa
Africa|hCoV-19/Gambia/GC19-3530/2020|EPI ISL 561192|B.1.5.12|Gambia|2020-07-27	Africa|hCoV-19/South Africa/KRISP-K000597/2020|EPI ISL 509250|B.1.1.34|South Africa|2020-07-13	0.0003447226	Africa
Africa|hCoV-19/Gambia/GC19-3533/2020|EPI ISL 561193|B.1.1.293|Gambia|2020-07-27	Africa|hCoV-19/South Africa/KRISP-K000597/2020|EPI ISL 509250|B.1.1.34|South Africa|2020-07-13	0.0002688687	Africa
Africa|hCoV-19/Gambia/GC19-3535/2020|EPI ISL 561194|B.1.1.242|Gambia|2020-07-27	Africa|hCoV-19/South Africa/KRISP-K000597/2020|EPI ISL 509250|B.1.1.34|South Africa|2020-07-13	0.0003360849	Africa
Africa|hCoV-19/Gambia/GC19-3550/2020|EPI ISL 561195|B.1.5.12|Gambia|2020-07-27	Africa|hCoV-19/South Africa/KRISP-K000597/2020|EPI ISL 509250|B.1.1.34|South Africa|2020-07-13	0.0004369764	Africa
Africa|hCoV-19/Gambia/GC19-3565/2020|EPI ISL 561196|B.1.5.12|Gambia|2020-07-27	Africa|hCoV-19/South Africa/KRISP-K000597/2020|EPI ISL 509250|B.1.1.34|South Africa|2020-07-13	0.0003696971	Africa
Africa|hCoV-19/Gambia/GC19-3578/2020|EPI ISL 561197|B.1.5.12|Gambia|2020-07-27	Africa|hCoV-19/South Africa/KRISP-K000597/2020|EPI ISL 509250|B.1.1.34|South Africa|2020-07-13	0.0004035039	Africa
Africa|hCoV-19/Gambia/GC19-3629/2020|EPI ISL 561199|B.1.5.12|Gambia|2020-07-27	Africa|hCoV-19/South Africa/KRISP-K000597/2020|EPI ISL 509250|B.1.1.34|South Africa|2020-07-13	0.0005042409	Africa
Africa|hCoV-19/Gambia/GC19-3656/2020|EPI ISL 561201|B.1.5.12|Gambia|2020-07-27	Africa|hCoV-19/South Africa/KRISP-K000597/2020|EPI ISL 509250|B.1.1.34|South Africa|2020-07-13	0.0004033547	Africa
Africa|hCoV-19/Gambia/GC19-3659/2020|EPI ISL 561202|B.1.1|Gambia|2020-07-27	Africa|hCoV-19/South Africa/KRISP-K000597/2020|EPI ISL 509250|B.1.1.34|South Africa|2020-07-13	0.0003024997	Africa
Africa|hCoV-19/Gambia/GC19-3666/2020|EPI ISL 561204|B.1.5.12|Gambia|2020-07-27	Africa|hCoV-19/South Africa/KRISP-K000597/2020|EPI ISL 509250|B.1.1.34|South Africa|2020-07-13	0.0004744375	Africa
Africa|hCoV-19/Gambia/GC19-3769/2020|EPI ISL 561072|B.1.292|Gambia|2020-07-27	Africa|hCoV-19/South Africa/KRISP-K000597/2020|EPI ISL 509250|B.1.1.34|South Africa|2020-07-13	0.0004096446	Africa
Africa|hCoV-19/Gambia/GC19-3773/2020|EPI ISL 561073|B.1.5.12|Gambia|2020-07-27	Africa|hCoV-19/South Africa/KRISP-K000597/2020|EPI ISL 509250|B.1.1.34|South Africa|2020-07-13	0.0004705948	Africa
Africa|hCoV-19/Gambia/GC19-3774/2020|EPI ISL 561074|B.1.5.12|Gambia|2020-07-27	Africa|hCoV-19/South Africa/KRISP-K000597/2020|EPI ISL 509250|B.1.1.34|South Africa|2020-07-13	0.0004369720	Africa
Africa|hCoV-19/Gambia/GC19-3794/2020|EPI ISL 561078|B.1.5.12|Gambia|2020-07-27	Africa|hCoV-19/South Africa/KRISP-K000597/2020|EPI ISL 509250|B.1.1.34|South Africa|2020-07-13	0.0004438030	Africa
Africa|hCoV-19/Gambia/GC19-3796/2020|EPI ISL 561079|B.1.5.12|Gambia|2020-07-27	Africa|hCoV-19/South Africa/KRISP-K000597/2020|EPI ISL 509250|B.1.1.34|South Africa|2020-07-13	0.0004705725	Africa
Africa|hCoV-19/Gambia/GC19-3798/2020|EPI ISL 561080|B.1.1.242|Gambia|2020-07-27	Africa|hCoV-19/South Africa/KRISP-K000597/2020|EPI ISL 509250|B.1.1.34|South Africa|2020-07-13	0.0003732972	Africa
Africa|hCoV-19/Gambia/GC19-3799/2020|EPI ISL 561081|B.1.1.242|Gambia|2020-07-27	Africa|hCoV-19/South Africa/KRISP-K000597/2020|EPI ISL 509250|B.1.1.34|South Africa|2020-07-13	0.0003696723	Africa
Africa|hCoV-19/Gambia/GC19-3802/2020|EPI ISL 561082|B.1.5.12|Gambia|2020-07-27	Africa|hCoV-19/South Africa/KRISP-K000597/2020|EPI ISL 509250|B.1.1.34|South Africa|2020-07-13	0.0005042120	Africa
Africa|hCoV-19/Gambia/GC19-3805/2020|EPI ISL 561083|B.1.5.12|Gambia|2020-07-27	Africa|hCoV-19/South Africa/KRISP-K000597/2020|EPI ISL 509250|B.1.1.34|South Africa|2020-07-13	0.0004705837	Africa
Africa|hCoV-19/Gambia/GC19-3806/2020|EPI ISL 561084|B.1.1.293|Gambia|2020-07-27	Africa|hCoV-19/South Africa/KRISP-K000597/2020|EPI ISL 509250|B.1.1.34|South Africa|2020-07-13	0.0002688470	Africa
Africa|hCoV-19/Gambia/GC19-3807/2020|EPI ISL 561085|B.1.1.293|Gambia|2020-07-27	Africa|hCoV-19/South Africa/KRISP-K000597/2020|EPI ISL 509250|B.1.1.34|South Africa|2020-07-13	0.0003024823	Africa
Africa|hCoV-19/Gambia/GC19-3812/2020|EPI ISL 561086|B.1.1.293|Gambia|2020-07-27	Africa|hCoV-19/South Africa/KRISP-K000597/2020|EPI ISL 509250|B.1.1.34|South Africa|2020-07-13	0.0003367886	Africa
Africa|hCoV-19/Gambia/GC19-3813/2020|EPI ISL 561087|B.1.1.293|Gambia|2020-07-27	Africa|hCoV-19/South Africa/KRISP-K000597/2020|EPI ISL 509250|B.1.1.34|South Africa|2020-07-13	0.0003024722	Africa
Africa|hCoV-19/Gambia/GC19-3814/2020|EPI ISL 561088|B.1|Gambia|2020-07-27	Africa|hCoV-19/South Africa/KRISP-K000597/2020|EPI ISL 509250|B.1.1.34|South Africa|2020-07-13	0.0005715438	Africa
Africa|hCoV-19/Gambia/GC19-3816/2020|EPI ISL 561089|B.1.1.293|Gambia|2020-07-27	Africa|hCoV-19/South Africa/KRISP-K000597/2020|EPI ISL 509250|B.1.1.34|South Africa|2020-07-13	0.0002708583	Africa
Africa|hCoV-19/Gambia/GC19-3818/2020|EPI ISL 561090|B.1.1.293|Gambia|2020-07-27	Africa|hCoV-19/South Africa/KRISP-K000597/2020|EPI ISL 509250|B.1.1.34|South Africa|2020-07-13	0.0003696957	Africa
Africa|hCoV-19/Gambia/GC19-3820/2020|EPI ISL 561091|B.1.1.293|Gambia|2020-07-27	Africa|hCoV-19/South Africa/KRISP-K000597/2020|EPI ISL 509250|B.1.1.34|South Africa|2020-07-13	0.0003024722	Africa
Africa|hCoV-19/Gambia/GC19-3821/2020|EPI ISL 561092|B.1.5.12|Gambia|2020-07-27	Africa|hCoV-19/South Africa/KRISP-K000597/2020|EPI ISL 509250|B.1.1.34|South Africa|2020-07-13	0.0003791765	Africa
Africa|hCoV-19/Gambia/GC19-3822/2020|EPI ISL 561093|B.1.5.12|Gambia|2020-07-27	Africa|hCoV-19/South Africa/KRISP-K000597/2020|EPI ISL 509250|B.1.1.34|South Africa|2020-07-13	0.0004705948	Africa
Africa|hCoV-19/Gambia/GC19-3823/2020|EPI ISL 561094|B.1.5.12|Gambia|2020-07-27	Africa|hCoV-19/South Africa/KRISP-K000597/2020|EPI ISL 509250|B.1.1.34|South Africa|2020-07-13	0.0004741144	Africa
Africa|hCoV-19/Gambia/GC19-3835/2020|EPI ISL 561096|B.1.1.293|Gambia|2020-07-27	Africa|hCoV-19/South Africa/KRISP-K000597/2020|EPI ISL 509250|B.1.1.34|South Africa|2020-07-13	0.0002688560	Africa
Africa|hCoV-19/Gambia/GC19-3836/2020|EPI ISL 561097|B.1.5.12|Gambia|2020-07-27	Africa|hCoV-19/South Africa/KRISP-K000597/2020|EPI ISL 509250|B.1.1.34|South Africa|2020-07-13	0.0004369427	Africa
Africa|hCoV-19/Gambia/GC19-3839/2020|EPI ISL 561098|B.1.5.12|Gambia|2020-07-27	Africa|hCoV-19/South Africa/KRISP-K000597/2020|EPI ISL 509250|B.1.1.34|South Africa|2020-07-13	0.0004705948	Africa
Africa|hCoV-19/Gambia/GC19-3842/2020|EPI ISL 561099|B.1.1.293|Gambia|2020-07-27	Africa|hCoV-19/South Africa/KRISP-K000597/2020|EPI ISL 509250|B.1.1.34|South Africa|2020-07-13	0.0003697031	Africa
Africa|hCoV-19/Gambia/GC19-3846/2020|EPI ISL 561100|B.1.1.293|Gambia|2020-07-27	Africa|hCoV-19/South Africa/KRISP-K000597/2020|EPI ISL 509250|B.1.1.34|South Africa|2020-07-13	0.0003360870	Africa
Africa|hCoV-19/Gambia/GC19-3852/2020|EPI ISL 561101|B.1.5.12|Gambia|2020-07-27	Africa|hCoV-19/South Africa/KRISP-K000597/2020|EPI ISL 509250|B.1.1.34|South Africa|2020-07-13	0.0004779890	Africa
Africa|hCoV-19/Gambia/GC19-3854/2020|EPI ISL 561102|B.1.1.293|Gambia|2020-07-27	Africa|hCoV-19/South Africa/KRISP-K000597/2020|EPI ISL 509250|B.1.1.34|South Africa|2020-07-13	0.0003697031	Africa
Africa|hCoV-19/Gambia/GC192573/2020|EPI ISL 561115|B.1.5.12|Gambia|2020-07-21	Africa|hCoV-19/South Africa/KRISP-K000597/2020|EPI ISL 509250|B.1.1.34|South Africa|2020-07-13	0.0004706153	Africa
Africa|hCoV-19/Gambia/GC192576/2020|EPI ISL 561117|B.1.5.12|Gambia|2020-07-21	Africa|hCoV-19/South Africa/KRISP-K000597/2020|EPI ISL 509250|B.1.1.34|South Africa|2020-07-13	0.0003727533	Africa
Africa|hCoV-19/Gambia/GC192579/2020|EPI ISL 561118|B.1.5.12|Gambia|2020-07-21	Africa|hCoV-19/South Africa/KRISP-K000597/2020|EPI ISL 509250|B.1.1.34|South Africa|2020-07-13	0.0003749382	Africa
Africa|hCoV-19/Gambia/GC192602/2020|EPI ISL 561120|B.1.1.293|Gambia|2020-07-21	Africa|hCoV-19/South Africa/KRISP-K000597/2020|EPI ISL 509250|B.1.1.34|South Africa|2020-07-13	0.0003696958	Africa
Africa|hCoV-19/Gambia/GC192610/2020|EPI ISL 561121|B.1.1.293|Gambia|2020-07-21	Africa|hCoV-19/South Africa/KRISP-K000597/2020|EPI ISL 509250|B.1.1.34|South Africa|2020-07-13	0.0003696958	Africa
Africa|hCoV-19/Gambia/GC192751/2020|EPI ISL 561138|B.1.5.12|Gambia|2020-07-21	Africa|hCoV-19/South Africa/KRISP-K000597/2020|EPI ISL 509250|B.1.1.34|South Africa|2020-07-13	0.0005042509	Africa
Africa|hCoV-19/Gambia/GC192756/2020|EPI ISL 561139|B.1.5.12|Gambia|2020-07-22	Africa|hCoV-19/South Africa/KRISP-K000597/2020|EPI ISL 509250|B.1.1.34|South Africa|2020-07-13	0.0004369720	Africa
Africa|hCoV-19/Gambia/GC192772/2020|EPI ISL 561140|B.1.1|Gambia|2020-07-22	Africa|hCoV-19/South Africa/KRISP-K000597/2020|EPI ISL 509250|B.1.1.34|South Africa|2020-07-13	0.0003360803	Africa
Africa|hCoV-19/Gambia/GC192778/2020|EPI ISL 561141|B.1.1|Gambia|2020-07-22	Africa|hCoV-19/South Africa/KRISP-K000597/2020|EPI ISL 509250|B.1.1.34|South Africa|2020-07-13	0.0003361142	Africa
Africa|hCoV-19/Gambia/GC192781/2020|EPI ISL 561142|B.1.5.12|Gambia|2020-07-22	Africa|hCoV-19/South Africa/KRISP-K000597/2020|EPI ISL 509250|B.1.1.34|South Africa|2020-07-13	0.0004705948	Africa
Africa|hCoV-19/Gambia/GC192782/2020|EPI ISL 561143|B.1.5.12|Gambia|2020-07-22	Africa|hCoV-19/South Africa/KRISP-K000597/2020|EPI ISL 509250|B.1.1.34|South Africa|2020-07-13	0.0004706059	Africa
Africa|hCoV-19/Gambia/GC192786/2020|EPI ISL 561144|B.1.1.293|Gambia|2020-07-22	Africa|hCoV-19/South Africa/KRISP-K000597/2020|EPI ISL 509250|B.1.1.34|South Africa|2020-07-13	0.0003024590	Africa
Africa|hCoV-19/Gambia/GC192789/2020|EPI ISL 561145|B.1|Gambia|2020-07-22	Africa|hCoV-19/South Africa/KRISP-K000597/2020|EPI ISL 509250|B.1.1.34|South Africa|2020-07-13	0.0004033317	Africa
Africa|hCoV-19/Gambia/GC192811/2020|EPI ISL 561147|B.1.5.12|Gambia|2020-07-22	Africa|hCoV-19/South Africa/KRISP-K000597/2020|EPI ISL 509250|B.1.1.34|South Africa|2020-07-13	0.0004441365	Africa
Africa|hCoV-19/Gambia/GC192812/2020|EPI ISL 561148|B.1.1.293|Gambia|2020-07-22	Africa|hCoV-19/South Africa/KRISP-K000597/2020|EPI ISL 509250|B.1.1.34|South Africa|2020-07-13	0.0002352261	Africa
Africa|hCoV-19/Gambia/NPHL-038/2020|EPI ISL 561205|B.1.1|Gambia|2020	Africa|hCoV-19/South Africa/KRISP-K000597/2020|EPI ISL 509250|B.1.1.34|South Africa|2020-07-13	0.0003697045	Africa
Africa|hCoV-19/Gambia/NPHL-061/2020|EPI ISL 561206|B.1.5.12|Gambia|2020	Africa|hCoV-19/South Africa/KRISP-K000597/2020|EPI ISL 509250|B.1.1.34|South Africa|2020-07-13	0.0005378570	Africa
Africa|hCoV-19/Gambia/NPHL-1168/2020|EPI ISL 561212|B.1.5.12|Gambia|2020-06-27	Africa|hCoV-19/South Africa/KRISP-K000597/2020|EPI ISL 509250|B.1.1.34|South Africa|2020-07-13	0.0005378892	Africa
Africa|hCoV-19/Gambia/NPHL-1208/2020|EPI ISL 561213|B.1.5.12|Gambia|2020-06-30	Africa|hCoV-19/South Africa/KRISP-K000597/2020|EPI ISL 509250|B.1.1.34|South Africa|2020-07-13	0.0003065418	Africa
Africa|hCoV-19/Gambia/NPHL-1209/2020|EPI ISL 561214|B.1.5.12|Gambia|2020-06-30	Africa|hCoV-19/South Africa/KRISP-K000597/2020|EPI ISL 509250|B.1.1.34|South Africa|2020-07-13	0.0002746902	Africa
Africa|hCoV-19/Gambia/NPHL-1212/2020|EPI ISL 561215|B.1.5.12|Gambia|2020-06-30	Africa|hCoV-19/South Africa/KRISP-K000597/2020|EPI ISL 509250|B.1.1.34|South Africa|2020-07-13	0.0004033141	Africa
Africa|hCoV-19/Gambia/NPHL-1224/2020|EPI ISL 561217|B.1.1.293|Gambia|2020-06-30	Africa|hCoV-19/South Africa/KRISP-K000597/2020|EPI ISL 509250|B.1.1.34|South Africa|2020-07-13	0.0002107222	Africa
Africa|hCoV-19/Gambia/NPHL-1230/2020|EPI ISL 561218|B.1.5|Gambia|2020-06-30	Africa|hCoV-19/South Africa/KRISP-K000597/2020|EPI ISL 509250|B.1.1.34|South Africa|2020-07-13	0.0002383846	Africa
Africa|hCoV-19/Gambia/NPHL-1248/2020|EPI ISL 561222|B.1.5|Gambia|2020-07-01	Africa|hCoV-19/South Africa/KRISP-K000597/2020|EPI ISL 509250|B.1.1.34|South Africa|2020-07-13	0.0002383687	Africa
Africa|hCoV-19/Gambia/NPHL-1258/2020|EPI ISL 561223|B.1.292|Gambia|2020-07-02	Africa|hCoV-19/South Africa/KRISP-K000597/2020|EPI ISL 509250|B.1.1.34|South Africa|2020-07-13	0.0003697044	Africa
Africa|hCoV-19/Gambia/NPHL-1422/2020|EPI ISL 561228|B.1.5|Gambia|2020-07-04	Africa|hCoV-19/South Africa/KRISP-K000597/2020|EPI ISL 509250|B.1.1.34|South Africa|2020-07-13	0.0001766883	Africa
Africa|hCoV-19/Gambia/NPHL-1424/2020|EPI ISL 561229|B.1.292|Gambia|2020-07-04	Africa|hCoV-19/South Africa/KRISP-K000597/2020|EPI ISL 509250|B.1.1.34|South Africa|2020-07-13	0.0003698155	Africa
Africa|hCoV-19/Gambia/NPHL-1446/2020|EPI ISL 561230|B.1.5|Gambia|2020-07-04	Africa|hCoV-19/South Africa/KRISP-K000597/2020|EPI ISL 509250|B.1.1.34|South Africa|2020-07-13	0.0002383687	Africa
Africa|hCoV-19/Gambia/NPHL-1477/2020|EPI ISL 561231|B.1.5|Gambia|2020	Africa|hCoV-19/South Africa/KRISP-K000597/2020|EPI ISL 509250|B.1.1.34|South Africa|2020-07-13	0.0002461630	Africa
Africa|hCoV-19/Gambia/NPHL-1514/2020|EPI ISL 561232|B.1.1|Gambia|2020	Africa|hCoV-19/South Africa/KRISP-K000597/2020|EPI ISL 509250|B.1.1.34|South Africa|2020-07-13	0.0002688353	Africa
Africa|hCoV-19/Gambia/NPHL-1641/2020|EPI ISL 561235|B.1.292|Gambia|2020-07-31	Africa|hCoV-19/South Africa/KRISP-K000597/2020|EPI ISL 509250|B.1.1.34|South Africa|2020-07-13	0.0004179131	Africa
Africa|hCoV-19/Gambia/NPHL-1645/2020|EPI ISL 561236|B.1.1.293|Gambia|2020-08-04	Africa|hCoV-19/South Africa/KRISP-K000597/2020|EPI ISL 509250|B.1.1.34|South Africa|2020-07-13	0.0003042449	Africa
Africa|hCoV-19/Gambia/NPHL-1711/2020|EPI ISL 561237|B.1.1.293|Gambia|2020-08-04	Africa|hCoV-19/South Africa/KRISP-K000597/2020|EPI ISL 509250|B.1.1.34|South Africa|2020-07-13	0.0002352261	Africa
Africa|hCoV-19/Gambia/NPHL-1746/2020|EPI ISL 561238|B.1.1|Gambia|2020-07-20	Africa|hCoV-19/South Africa/KRISP-K000597/2020|EPI ISL 509250|B.1.1.34|South Africa|2020-07-13	0.0001680345	Africa
Africa|hCoV-19/Gambia/NPHL-1921/2020|EPI ISL 561239|B.1.1|Gambia|2020	Africa|hCoV-19/South Africa/KRISP-K000597/2020|EPI ISL 509250|B.1.1.34|South Africa|2020-07-13	0.0003360803	Africa
Africa|hCoV-19/Gambia/NPHL-1968/2020|EPI ISL 561240|B.1.1|Gambia|2020-07-16	Africa|hCoV-19/South Africa/KRISP-K000597/2020|EPI ISL 509250|B.1.1.34|South Africa|2020-07-13	0.0003360803	Africa
Africa|hCoV-19/Gambia/NPHL-2037/2020|EPI ISL 561241|B.1.1|Gambia|2020-07-15	Africa|hCoV-19/South Africa/KRISP-K000597/2020|EPI ISL 509250|B.1.1.34|South Africa|2020-07-13	0.0003024763	Africa
Africa|hCoV-19/Gambia/NPHL-2268/2020|EPI ISL 561242|B.1.1|Gambia|2020	Africa|hCoV-19/South Africa/KRISP-K000597/2020|EPI ISL 509250|B.1.1.34|South Africa|2020-07-13	0.0001347313	Africa
Africa|hCoV-19/Gambia/NPHL-2344/2020|EPI ISL 561243|B.1.292|Gambia|2020	Africa|hCoV-19/South Africa/KRISP-K000597/2020|EPI ISL 509250|B.1.1.34|South Africa|2020-07-13	0.0004369792	Africa
Africa|hCoV-19/Gambia/NPHL-2374/2020|EPI ISL 561244|B.1.5.12|Gambia|2020	Africa|hCoV-19/South Africa/KRISP-K000597/2020|EPI ISL 509250|B.1.1.34|South Africa|2020-07-13	0.0004033276	Africa
Africa|hCoV-19/Gambia/NPHL-242/2020|EPI ISL 561245|B.1.5|Gambia|2020	Africa|hCoV-19/South Africa/KRISP-K000597/2020|EPI ISL 509250|B.1.1.34|South Africa|2020-07-13	0.0002352689	Africa
Africa|hCoV-19/Gambia/NPHL-243/2020|EPI ISL 561246|B.1.5|Gambia|2020	Africa|hCoV-19/South Africa/KRISP-K000597/2020|EPI ISL 509250|B.1.1.34|South Africa|2020-07-13	0.0002060275	Africa
Africa|hCoV-19/Gambia/NPHL-244/2020|EPI ISL 561247|B.1.1.293|Gambia|2020	Africa|hCoV-19/South Africa/KRISP-K000597/2020|EPI ISL 509250|B.1.1.34|South Africa|2020-07-13	0.0002711833	Africa
Africa|hCoV-19/Gambia/NPHL-2443/2020|EPI ISL 561248|B.1.5.12|Gambia|2020	Africa|hCoV-19/South Africa/KRISP-K000597/2020|EPI ISL 509250|B.1.1.34|South Africa|2020-07-13	0.0004033140	Africa
Africa|hCoV-19/Gambia/NPHL-2444/2020|EPI ISL 561249|B.1.292|Gambia|2020-07-21	Africa|hCoV-19/South Africa/KRISP-K000597/2020|EPI ISL 509250|B.1.1.34|South Africa|2020-07-13	0.0004033221	Africa
Africa|hCoV-19/Gambia/NPHL-2446/2020|EPI ISL 561250|B.1.1|Gambia|2020	Africa|hCoV-19/South Africa/KRISP-K000597/2020|EPI ISL 509250|B.1.1.34|South Africa|2020-07-13	0.0003446857	Africa
Africa|hCoV-19/Gambia/NPHL-245/2020|EPI ISL 561251|B.1.1|Gambia|2020	Africa|hCoV-19/South Africa/KRISP-K000597/2020|EPI ISL 509250|B.1.1.34|South Africa|2020-07-13	0.0001692687	Africa
Africa|hCoV-19/Gambia/NPHL-2457/2020|EPI ISL 561252|B.1.1|Gambia|2020-07-21	Africa|hCoV-19/South Africa/KRISP-K000597/2020|EPI ISL 509250|B.1.1.34|South Africa|2020-07-13	0.0003446738	Africa
Africa|hCoV-19/Gambia/NPHL-2458/2020|EPI ISL 561253|B.1.292|Gambia|2020-07-21	Africa|hCoV-19/South Africa/KRISP-K000597/2020|EPI ISL 509250|B.1.1.34|South Africa|2020-07-13	0.0004137783	Africa
Africa|hCoV-19/Gambia/NPHL-2463/2020|EPI ISL 561254|B.1.1|Gambia|2020	Africa|hCoV-19/South Africa/KRISP-K000597/2020|EPI ISL 509250|B.1.1.34|South Africa|2020-07-13	0.0003481411	Africa
Africa|hCoV-19/Gambia/NPHL-2465/2020|EPI ISL 561255|B.1.1|Gambia|2020-07-21	Africa|hCoV-19/South Africa/KRISP-K000597/2020|EPI ISL 509250|B.1.1.34|South Africa|2020-07-13	0.0003446976	Africa
Africa|hCoV-19/Gambia/NPHL-2469/2020|EPI ISL 561256|B.1.5.12|Gambia|2020-07-21	Africa|hCoV-19/South Africa/KRISP-K000597/2020|EPI ISL 509250|B.1.1.34|South Africa|2020-07-13	0.0004826566	Africa
Africa|hCoV-19/Gambia/NPHL-247/2020|EPI ISL 561257|B.1.1.293|Gambia|2020	Africa|hCoV-19/South Africa/KRISP-K000597/2020|EPI ISL 509250|B.1.1.34|South Africa|2020-07-13	0.0002688507	Africa
Africa|hCoV-19/Gambia/NPHL-2470/2020|EPI ISL 561258|B.1.1|Gambia|2020-07-21	Africa|hCoV-19/South Africa/KRISP-K000597/2020|EPI ISL 509250|B.1.1.34|South Africa|2020-07-13	0.0003446857	Africa
Africa|hCoV-19/Gambia/NPHL-2472/2020|EPI ISL 561259|B.1.5.12|Gambia|2020-07-21	Africa|hCoV-19/South Africa/KRISP-K000597/2020|EPI ISL 509250|B.1.1.34|South Africa|2020-07-13	0.0002757505	Africa
Africa|hCoV-19/Gambia/NPHL-2473/2020|EPI ISL 561260|B.1.5.12|Gambia|2020-07-21	Africa|hCoV-19/South Africa/KRISP-K000597/2020|EPI ISL 509250|B.1.1.34|South Africa|2020-07-13	0.0005378966	Africa
Africa|hCoV-19/Gambia/NPHL-2478/2020|EPI ISL 561261|B.1.5.12|Gambia|2020-07-21	Africa|hCoV-19/South Africa/KRISP-K000597/2020|EPI ISL 509250|B.1.1.34|South Africa|2020-07-13	0.0003133620	Africa
Africa|hCoV-19/Gambia/NPHL-2497/2020|EPI ISL 561262|B.1.1.242|Gambia|2020-07-21	Africa|hCoV-19/South Africa/KRISP-K000597/2020|EPI ISL 509250|B.1.1.34|South Africa|2020-07-13	0.0003133107	Africa
Africa|hCoV-19/Gambia/NPHL-2504/2020|EPI ISL 561264|B.1.5.12|Gambia|2020-07-23	Africa|hCoV-19/South Africa/KRISP-K000597/2020|EPI ISL 509250|B.1.1.34|South Africa|2020-07-13	0.0005471493	Africa
Africa|hCoV-19/Gambia/NPHL-2514/2020|EPI ISL 561265|B.1.5.12|Gambia|2020-07-21	Africa|hCoV-19/South Africa/KRISP-K000597/2020|EPI ISL 509250|B.1.1.34|South Africa|2020-07-13	0.0004826615	Africa
Africa|hCoV-19/Gambia/NPHL-2521/2020|EPI ISL 561266|B.1.5.12|Gambia|2020-07-23	Africa|hCoV-19/South Africa/KRISP-K000597/2020|EPI ISL 509250|B.1.1.34|South Africa|2020-07-13	0.0004826417	Africa
Africa|hCoV-19/Gambia/NPHL-2522/2020|EPI ISL 561267|B.1.1.293|Gambia|2020-07-22	Africa|hCoV-19/South Africa/KRISP-K000597/2020|EPI ISL 509250|B.1.1.34|South Africa|2020-07-13	0.0003104707	Africa
Africa|hCoV-19/Gambia/NPHL-2524/2020|EPI ISL 561268|B.1.1|Gambia|2020-07-24	Africa|hCoV-19/South Africa/KRISP-K000597/2020|EPI ISL 509250|B.1.1.34|South Africa|2020-07-13	0.0003024763	Africa
Africa|hCoV-19/Gambia/NPHL-2529/2020|EPI ISL 561269|B.1.1.293|Gambia|2020-07-21	Africa|hCoV-19/South Africa/KRISP-K000597/2020|EPI ISL 509250|B.1.1.34|South Africa|2020-07-13	0.0002757153	Africa
Africa|hCoV-19/Gambia/NPHL-253/2020|EPI ISL 561270|B.1.1.293|Gambia|2020	Africa|hCoV-19/South Africa/KRISP-K000597/2020|EPI ISL 509250|B.1.1.34|South Africa|2020-07-13	0.0003024529	Africa
Africa|hCoV-19/Gambia/NPHL-2537/2020|EPI ISL 561271|B.1.1|Gambia|2020	Africa|hCoV-19/South Africa/KRISP-K000597/2020|EPI ISL 509250|B.1.1.34|South Africa|2020-07-13	0.0003754833	Africa
Africa|hCoV-19/Gambia/NPHL-2538/2020|EPI ISL 561272|B.1.5.12|Gambia|2020-07-21	Africa|hCoV-19/South Africa/KRISP-K000597/2020|EPI ISL 509250|B.1.1.34|South Africa|2020-07-13	0.0004481472	Africa
Africa|hCoV-19/Gambia/NPHL-2550/2020|EPI ISL 561274|B.1.292|Gambia|2020-07-21	Africa|hCoV-19/South Africa/KRISP-K000597/2020|EPI ISL 509250|B.1.1.34|South Africa|2020-07-13	0.0003791844	Africa
Africa|hCoV-19/Gambia/NPHL-2554/2020|EPI ISL 561275|B.1.5.12|Gambia|2020	Africa|hCoV-19/South Africa/KRISP-K000597/2020|EPI ISL 509250|B.1.1.34|South Africa|2020-07-13	0.0003792027	Africa
Africa|hCoV-19/Gambia/NPHL-2555/2020|EPI ISL 561276|B.1.1|Gambia|2020-07-21	Africa|hCoV-19/South Africa/KRISP-K000597/2020|EPI ISL 509250|B.1.1.34|South Africa|2020-07-13	0.0003134109	Africa
Africa|hCoV-19/Gambia/NPHL-256/2020|EPI ISL 561277|B.1.1.293|Gambia|2020	Africa|hCoV-19/South Africa/KRISP-K000597/2020|EPI ISL 509250|B.1.1.34|South Africa|2020-07-13	0.0002016319	Africa
Africa|hCoV-19/Gambia/NPHL-2560/2020|EPI ISL 561278|B.1.1|Gambia|2020	Africa|hCoV-19/South Africa/KRISP-K000597/2020|EPI ISL 509250|B.1.1.34|South Africa|2020-07-13	0.0003446738	Africa
Africa|hCoV-19/Gambia/NPHL-2567/2020|EPI ISL 561279|B.1|Gambia|2020	Africa|hCoV-19/South Africa/KRISP-K000597/2020|EPI ISL 509250|B.1.1.34|South Africa|2020-07-13	0.0006052027	Africa
Africa|hCoV-19/Gambia/NPHL-2573/2020|EPI ISL 561280|B.1.1.293|Gambia|2020	Africa|hCoV-19/South Africa/KRISP-K000597/2020|EPI ISL 509250|B.1.1.34|South Africa|2020-07-13	0.0002757533	Africa
Africa|hCoV-19/Gambia/NPHL-2586/2020|EPI ISL 561281|B.1.5.12|Gambia|2020-07-23	Africa|hCoV-19/South Africa/KRISP-K000597/2020|EPI ISL 509250|B.1.1.34|South Africa|2020-07-13	0.0003829646	Africa
Africa|hCoV-19/Gambia/NPHL-2588/2020|EPI ISL 561282|B.1.1|Gambia|2020	Africa|hCoV-19/South Africa/KRISP-K000597/2020|EPI ISL 509250|B.1.1.34|South Africa|2020-07-13	0.0003696958	Africa
Africa|hCoV-19/Gambia/NPHL-2615/2020|EPI ISL 561283|B.1.1.293|Gambia|2020-08-18	Africa|hCoV-19/South Africa/KRISP-K000597/2020|EPI ISL 509250|B.1.1.34|South Africa|2020-07-13	0.0003024530	Africa
Africa|hCoV-19/Gambia/NPHL-2626/2020|EPI ISL 561284|B.1.1.293|Gambia|2020	Africa|hCoV-19/South Africa/KRISP-K000597/2020|EPI ISL 509250|B.1.1.34|South Africa|2020-07-13	0.0003024966	Africa
Africa|hCoV-19/Gambia/NPHL-2640/2020|EPI ISL 561285|B.1.5.12|Gambia|2020-06-17	Africa|hCoV-19/South Africa/KRISP-K000597/2020|EPI ISL 509250|B.1.1.34|South Africa|2020-07-13	0.0003697132	Africa
Africa|hCoV-19/Gambia/NPHL-266/2020|EPI ISL 561286|B.1.5.12|Gambia|2020	Africa|hCoV-19/South Africa/KRISP-K000597/2020|EPI ISL 509250|B.1.1.34|South Africa|2020-07-13	0.0004481718	Africa
Africa|hCoV-19/Gambia/NPHL-2706/2020|EPI ISL 561287|B.1.292|Gambia|2020	Africa|hCoV-19/South Africa/KRISP-K000597/2020|EPI ISL 509250|B.1.1.34|South Africa|2020-07-13	0.0004369411	Africa
Africa|hCoV-19/Gambia/NPHL-2712/2020|EPI ISL 561288|B.1.5.12|Gambia|2020-08-03	Africa|hCoV-19/South Africa/KRISP-K000597/2020|EPI ISL 509250|B.1.1.34|South Africa|2020-07-13	0.0004706153	Africa
Africa|hCoV-19/Gambia/NPHL-2727/2020|EPI ISL 561289|B.1.5.12|Gambia|2020-08-04	Africa|hCoV-19/South Africa/KRISP-K000597/2020|EPI ISL 509250|B.1.1.34|South Africa|2020-07-13	0.0004705948	Africa
Africa|hCoV-19/Gambia/NPHL-2729/2020|EPI ISL 561290|B.1.1|Gambia|2020-07-23	Africa|hCoV-19/South Africa/KRISP-K000597/2020|EPI ISL 509250|B.1.1.34|South Africa|2020-07-13	0.0003360803	Africa
Africa|hCoV-19/Gambia/NPHL-2736/2020|EPI ISL 561291|B.1.1.242|Gambia|2020-07-25	Africa|hCoV-19/South Africa/KRISP-K000597/2020|EPI ISL 509250|B.1.1.34|South Africa|2020-07-13	0.0003696884	Africa
Africa|hCoV-19/Gambia/NPHL-2759/2020|EPI ISL 561292|B.1.5.12|Gambia|2020-08-07	Africa|hCoV-19/South Africa/KRISP-K000597/2020|EPI ISL 509250|B.1.1.34|South Africa|2020-07-13	0.0004370102	Africa
Africa|hCoV-19/Gambia/NPHL-2762/2020|EPI ISL 561293|B.1.5.12|Gambia|2020-07-25	Africa|hCoV-19/South Africa/KRISP-K000597/2020|EPI ISL 509250|B.1.1.34|South Africa|2020-07-13	0.0005042290	Africa
Africa|hCoV-19/Gambia/NPHL-2767/2020|EPI ISL 561294|B.1.1.293|Gambia|2020-07-25	Africa|hCoV-19/South Africa/KRISP-K000597/2020|EPI ISL 509250|B.1.1.34|South Africa|2020-07-13	0.0003360736	Africa
Africa|hCoV-19/Gambia/NPHL-2768/2020|EPI ISL 561295|B.1.1.293|Gambia|2020-07-27	Africa|hCoV-19/South Africa/KRISP-K000597/2020|EPI ISL 509250|B.1.1.34|South Africa|2020-07-13	0.0002688416	Africa
Africa|hCoV-19/Gambia/NPHL-277/2020|EPI ISL 561296|B.1.5.12|Gambia|2020	Africa|hCoV-19/South Africa/KRISP-K000597/2020|EPI ISL 509250|B.1.1.34|South Africa|2020-07-13	0.0004706059	Africa
Africa|hCoV-19/Gambia/NPHL-2785/2020|EPI ISL 561297|B.1.1.242|Gambia|2020-07-27	Africa|hCoV-19/South Africa/KRISP-K000597/2020|EPI ISL 509250|B.1.1.34|South Africa|2020-07-13	0.0003024571	Africa
Africa|hCoV-19/Gambia/NPHL-2790/2020|EPI ISL 561298|B.1.1.293|Gambia|2020	Africa|hCoV-19/South Africa/KRISP-K000597/2020|EPI ISL 509250|B.1.1.34|South Africa|2020-07-13	0.0003360803	Africa
Africa|hCoV-19/Gambia/NPHL-2825/2020|EPI ISL 561299|B.1.5.12|Gambia|2020	Africa|hCoV-19/South Africa/KRISP-K000597/2020|EPI ISL 509250|B.1.1.34|South Africa|2020-07-13	0.0004705521	Africa
Africa|hCoV-19/Gambia/NPHL-287/2020|EPI ISL 561300|B.1.1.293|Gambia|2020	Africa|hCoV-19/South Africa/KRISP-K000597/2020|EPI ISL 509250|B.1.1.34|South Africa|2020-07-13	0.0003024692	Africa
Africa|hCoV-19/Gambia/NPHL-2889/2020|EPI ISL 561301|B.1.5.12|Gambia|2020	Africa|hCoV-19/South Africa/KRISP-K000597/2020|EPI ISL 509250|B.1.1.34|South Africa|2020-07-13	0.0005132505	Africa
Africa|hCoV-19/Gambia/NPHL-2892/2020|EPI ISL 561302|B.1.5.12|Gambia|2020-09-07	Africa|hCoV-19/South Africa/KRISP-K000597/2020|EPI ISL 509250|B.1.1.34|South Africa|2020-07-13	0.0005132505	Africa
Africa|hCoV-19/Gambia/NPHL-290/2020|EPI ISL 561303|B.1.1.293|Gambia|2020	Africa|hCoV-19/South Africa/KRISP-K000597/2020|EPI ISL 509250|B.1.1.34|South Africa|2020-07-13	0.0002688416	Africa
Africa|hCoV-19/Gambia/NPHL-2909/2020|EPI ISL 561304|B.1.1.293|Gambia|2020-07-26	Africa|hCoV-19/South Africa/KRISP-K000597/2020|EPI ISL 509250|B.1.1.34|South Africa|2020-07-13	0.0003024661	Africa
Africa|hCoV-19/Gambia/NPHL-2984/2020|EPI ISL 561307|B.1.1.293|Gambia|2020	Africa|hCoV-19/South Africa/KRISP-K000597/2020|EPI ISL 509250|B.1.1.34|South Africa|2020-07-13	0.0003360949	Africa
Africa|hCoV-19/Gambia/NPHL-299/2020|EPI ISL 561308|B.1.1.293|Gambia|2020	Africa|hCoV-19/South Africa/KRISP-K000597/2020|EPI ISL 509250|B.1.1.34|South Africa|2020-07-13	0.0003024590	Africa
Africa|hCoV-19/Gambia/NPHL-3047/2020|EPI ISL 561309|B.1.5.12|Gambia|2020-07-28	Africa|hCoV-19/South Africa/KRISP-K000597/2020|EPI ISL 509250|B.1.1.34|South Africa|2020-07-13	0.0005090708	Africa
Africa|hCoV-19/Gambia/NPHL-3055/2020|EPI ISL 561310|B.1.5.12|Gambia|2020-07-17	Africa|hCoV-19/South Africa/KRISP-K000597/2020|EPI ISL 509250|B.1.1.34|South Africa|2020-07-13	0.0005042289	Africa
Africa|hCoV-19/Gambia/NPHL-3062/2020|EPI ISL 561311|B.1.5.12|Gambia|2020	Africa|hCoV-19/South Africa/KRISP-K000597/2020|EPI ISL 509250|B.1.1.34|South Africa|2020-07-13	0.0005090708	Africa
Africa|hCoV-19/Gambia/NPHL-3079/2020|EPI ISL 561312|B.1.5.12|Gambia|2020-07-27	Africa|hCoV-19/South Africa/KRISP-K000597/2020|EPI ISL 509250|B.1.1.34|South Africa|2020-07-13	0.0005132505	Africa
Africa|hCoV-19/Gambia/NPHL-3206/2020|EPI ISL 561313|B.1.1.293|Gambia|2020	Africa|hCoV-19/South Africa/KRISP-K000597/2020|EPI ISL 509250|B.1.1.34|South Africa|2020-07-13	0.0003697044	Africa
Africa|hCoV-19/Gambia/NPHL-3254/2020|EPI ISL 561315|B.1.5.12|Gambia|2020-07-28	Africa|hCoV-19/South Africa/KRISP-K000597/2020|EPI ISL 509250|B.1.1.34|South Africa|2020-07-13	0.0005083292	Africa
Africa|hCoV-19/Gambia/NPHL-3281/2020|EPI ISL 561316|B.1.1|Gambia|2020-07-28	Africa|hCoV-19/South Africa/KRISP-K000597/2020|EPI ISL 509250|B.1.1.34|South Africa|2020-07-13	0.0004177617	Africa
Africa|hCoV-19/Gambia/NPHL-483B/2020|EPI ISL 561318|B.1.1|Gambia|2020	Africa|hCoV-19/South Africa/KRISP-K000597/2020|EPI ISL 509250|B.1.1.34|South Africa|2020-07-13	0.0004179334	Africa
Africa|hCoV-19/Gambia/NPHL-704/2020|EPI ISL 561320|B.1.1.293|Gambia|2020	Africa|hCoV-19/South Africa/KRISP-K000597/2020|EPI ISL 509250|B.1.1.34|South Africa|2020-07-13	0.0005171987	Africa
Africa|hCoV-19/Gambia/NPHL-737/2020|EPI ISL 561323|B.1.1.293|Gambia|2020	Africa|hCoV-19/South Africa/KRISP-K000597/2020|EPI ISL 509250|B.1.1.34|South Africa|2020-07-13	0.0002412401	Africa
Africa|hCoV-19/Gambia/NPHL-748/2020|EPI ISL 561324|B.1.1|Gambia|2020	Africa|hCoV-19/South Africa/KRISP-K000597/2020|EPI ISL 509250|B.1.1.34|South Africa|2020-07-13	0.0003024763	Africa
Africa|hCoV-19/Gambia/NPHL-758/2020|EPI ISL 561326|B.1.1.293|Gambia|2020	Africa|hCoV-19/South Africa/KRISP-K000597/2020|EPI ISL 509250|B.1.1.34|South Africa|2020-07-13	0.0002410407	Africa
Africa|hCoV-19/Gambia/NPHL-760/2020|EPI ISL 561327|B.1.5|Gambia|2020	Africa|hCoV-19/South Africa/KRISP-K000597/2020|EPI ISL 509250|B.1.1.34|South Africa|2020-07-13	0.0001692801	Africa
Africa|hCoV-19/Gambia/NPHL-790/2020|EPI ISL 561329|B.1.5|Gambia|2020	Africa|hCoV-19/South Africa/KRISP-K000597/2020|EPI ISL 509250|B.1.1.34|South Africa|2020-07-13	0.0001365291	Africa
Africa|hCoV-19/Gambia/NPHL-923/2020|EPI ISL 561330|B.1.5.12|Gambia|2020	Africa|hCoV-19/South Africa/KRISP-K000597/2020|EPI ISL 509250|B.1.1.34|South Africa|2020-07-13	0.0004033411	Africa
Africa|hCoV-19/Gambia/NPHL-930/2020|EPI ISL 561331|B.1.5|Gambia|2020	Africa|hCoV-19/South Africa/KRISP-K000597/2020|EPI ISL 509250|B.1.1.34|South Africa|2020-07-13	0.0001706666	Africa
Africa|hCoV-19/Gambia/NPHL-941/2020|EPI ISL 561332|B.1.5.12|Gambia|2020	Africa|hCoV-19/South Africa/KRISP-K000597/2020|EPI ISL 509250|B.1.1.34|South Africa|2020-07-13	0.0004369514	Africa
Africa|hCoV-19/Gambia/NPHL-956/2020|EPI ISL 561334|B.1.5.12|Gambia|2020	Africa|hCoV-19/South Africa/KRISP-K000597/2020|EPI ISL 509250|B.1.1.34|South Africa|2020-07-13	0.0004438030	Africa
Africa|hCoV-19/Ghana/1651 S3/2020|EPI ISL 422387|A.11|Ghana|2020-03-25	Africa|hCoV-19/South Africa/KRISP-K000597/2020|EPI ISL 509250|B.1.1.34|South Africa|2020-07-13	0.0005943991	Africa
Africa|hCoV-19/Ghana/1659 S14/2020|EPI ISL 422405|B.1.220|Ghana|2020-03-25	Africa|hCoV-19/South Africa/KRISP-K000597/2020|EPI ISL 509250|B.1.1.34|South Africa|2020-07-13	0.0003151786	Africa
Africa|hCoV-19/Ghana/2230 S4/2020|EPI ISL 422390|B.40|Ghana|2020-03-25	Africa|hCoV-19/South Africa/KRISP-K000597/2020|EPI ISL 509250|B.1.1.34|South Africa|2020-07-13	0.0005101909	Africa
Africa|hCoV-19/Ghana/2333 S5/2020|EPI ISL 422394|B.1.3|Ghana|2020-03-27	Africa|hCoV-19/South Africa/KRISP-K000597/2020|EPI ISL 509250|B.1.1.34|South Africa|2020-07-13	0.0004112081	Africa
Africa|hCoV-19/Ghana/2573 S27/2020|EPI ISL 515082|A|Ghana|2020-03-29	Africa|hCoV-19/South Africa/KRISP-K000597/2020|EPI ISL 509250|B.1.1.34|South Africa|2020-07-13	0.0007104743	Africa
Africa|hCoV-19/Ghana/2666 S32/2020|EPI ISL 515083|A|Ghana|2020-03-27	Africa|hCoV-19/South Africa/KRISP-K000597/2020|EPI ISL 509250|B.1.1.34|South Africa|2020-07-13	0.0001370811	Africa
Africa|hCoV-19/Ghana/2709 S25/2020|EPI ISL 515084|B.1|Ghana|2020-03-28	Africa|hCoV-19/South Africa/KRISP-K000597/2020|EPI ISL 509250|B.1.1.34|South Africa|2020-07-13	0.0004374011	Africa
Africa|hCoV-19/Ghana/2828 S6/2020|EPI ISL 422397|A.11|Ghana|2020-03-29	Africa|hCoV-19/South Africa/KRISP-K000597/2020|EPI ISL 509250|B.1.1.34|South Africa|2020-07-13	0.0007156621	Africa
Africa|hCoV-19/Ghana/2852 S30/2020|EPI ISL 515085|B.6|Ghana|2020-03-28	Africa|hCoV-19/South Africa/KRISP-K000597/2020|EPI ISL 509250|B.1.1.34|South Africa|2020-07-13	0.0001367905	Africa
Africa|hCoV-19/Ghana/2914 S8/2020|EPI ISL 422399|B.1.1|Ghana|2020-03-30	Africa|hCoV-19/South Africa/KRISP-K000597/2020|EPI ISL 509250|B.1.1.34|South Africa|2020-07-13	0.0001733609	Africa
Africa|hCoV-19/Ghana/34927 S20/2020|EPI ISL 515086|A.11|Ghana|2020-05-23	Africa|hCoV-19/South Africa/KRISP-K000597/2020|EPI ISL 509250|B.1.1.34|South Africa|2020-07-13	0.0006110343	Africa
Africa|hCoV-19/Ghana/34928 S21/2020|EPI ISL 515087|A.11|Ghana|2020-05-23	Africa|hCoV-19/South Africa/KRISP-K000597/2020|EPI ISL 509250|B.1.1.34|South Africa|2020-07-13	0.0007152576	Africa
Africa|hCoV-19/Ghana/34980 S22/2020|EPI ISL 515088|B.1.1|Ghana|2020-05-23	Africa|hCoV-19/South Africa/KRISP-K000597/2020|EPI ISL 509250|B.1.1.34|South Africa|2020-07-13	0.0001732426	Africa
Africa|hCoV-19/Ghana/34983 S40/2020|EPI ISL 515089|B.1.1|Ghana|2020-05-23	Africa|hCoV-19/South Africa/KRISP-K000597/2020|EPI ISL 509250|B.1.1.34|South Africa|2020-07-13	0.0002388672	Africa
Africa|hCoV-19/Ghana/35012 S17/2020|EPI ISL 515090|B.1.1|Ghana|2020-05-23	Africa|hCoV-19/South Africa/KRISP-K000597/2020|EPI ISL 509250|B.1.1.34|South Africa|2020-07-13	0.0002352396	Africa
Africa|hCoV-19/Ghana/35019 S18/2020|EPI ISL 515091|B.1.1|Ghana|2020-05-23	Africa|hCoV-19/South Africa/KRISP-K000597/2020|EPI ISL 509250|B.1.1.34|South Africa|2020-07-13	0.0001375193	Africa
Africa|hCoV-19/Ghana/35183 S24/2020|EPI ISL 515092|A|Ghana|2020-05-24	Africa|hCoV-19/South Africa/KRISP-K000597/2020|EPI ISL 509250|B.1.1.34|South Africa|2020-07-13	0.0001390875	Africa
Africa|hCoV-19/Ghana/35280 S41/2020|EPI ISL 515093|A|Ghana|2020-05-24	Africa|hCoV-19/South Africa/KRISP-K000597/2020|EPI ISL 509250|B.1.1.34|South Africa|2020-07-13	0.0006201846	Africa
Africa|hCoV-19/Ghana/35394 S49/2020|EPI ISL 515094|B.1.1.307|Ghana|2020-05-24	Africa|hCoV-19/South Africa/KRISP-K000597/2020|EPI ISL 509250|B.1.1.34|South Africa|2020-07-13	0.0001722716	Africa
Africa|hCoV-19/Ghana/35466 S19/2020|EPI ISL 515095|B.1.1|Ghana|2020-05-24	Africa|hCoV-19/South Africa/KRISP-K000597/2020|EPI ISL 509250|B.1.1.34|South Africa|2020-07-13	0.0002046742	Africa
Africa|hCoV-19/Ghana/35563 S37/2020|EPI ISL 515096|A.11|Ghana|2020-05-24	Africa|hCoV-19/South Africa/KRISP-K000597/2020|EPI ISL 509250|B.1.1.34|South Africa|2020-07-13	0.0007396504	Africa
Africa|hCoV-19/Ghana/36523 S23/2020|EPI ISL 515097|A|Ghana|2020-05-27	Africa|hCoV-19/South Africa/KRISP-K000597/2020|EPI ISL 509250|B.1.1.34|South Africa|2020-07-13	0.0002739164	Africa
Africa|hCoV-19/Ghana/81216 S36/2020|EPI ISL 515098|A|Ghana|2020-05-20	Africa|hCoV-19/South Africa/KRISP-K000597/2020|EPI ISL 509250|B.1.1.34|South Africa|2020-07-13	0.0007100250	Africa
Africa|hCoV-19/Ghana/81219 S34/2020|EPI ISL 515099|B.1.1|Ghana|2020-05-20	Africa|hCoV-19/South Africa/KRISP-K000597/2020|EPI ISL 509250|B.1.1.34|South Africa|2020-07-13	0.0001365198	Africa
Africa|hCoV-19/Ghana/82879 S48/2020|EPI ISL 515100|B.1|Ghana|2020-05-20	Africa|hCoV-19/South Africa/KRISP-K000597/2020|EPI ISL 509250|B.1.1.34|South Africa|2020-07-13	0.0004397295	Africa
Africa|hCoV-19/Ghana/83637 S29/2020|EPI ISL 515101|B.1.1|Ghana|2020-05-22	Africa|hCoV-19/South Africa/KRISP-K000597/2020|EPI ISL 509250|B.1.1.34|South Africa|2020-07-13	0.0001687569	Africa
Africa|hCoV-19/Ghana/84049 S31/2020|EPI ISL 515102|B.1|Ghana|2020-05-25	Africa|hCoV-19/South Africa/KRISP-K000597/2020|EPI ISL 509250|B.1.1.34|South Africa|2020-07-13	0.0004716757	Africa
Africa|hCoV-19/Ghana/84162 S45/2020|EPI ISL 515103|A|Ghana|2020-04-25	Africa|hCoV-19/South Africa/KRISP-K000597/2020|EPI ISL 509250|B.1.1.34|South Africa|2020-07-13	0.0005857318	Africa
Africa|hCoV-19/Ghana/84182 S43/2020|EPI ISL 515104|B.1.1|Ghana|2020-05-25	Africa|hCoV-19/South Africa/KRISP-K000597/2020|EPI ISL 509250|B.1.1.34|South Africa|2020-07-13	0.0003071159	Africa
Africa|hCoV-19/Ghana/84210 S44/2020|EPI ISL 515105|A|Ghana|2020-05-24	Africa|hCoV-19/South Africa/KRISP-K000597/2020|EPI ISL 509250|B.1.1.34|South Africa|2020-07-13	0.0006453443	Africa
Africa|hCoV-19/Ghana/84218 S47/2020|EPI ISL 515106|A|Ghana|2020-05-25	Africa|hCoV-19/South Africa/KRISP-K000597/2020|EPI ISL 509250|B.1.1.34|South Africa|2020-07-13	0.0007242275	Africa
Africa|hCoV-19/Ghana/84260 S28/2020|EPI ISL 515107|A|Ghana|2020-05-25	Africa|hCoV-19/South Africa/KRISP-K000597/2020|EPI ISL 509250|B.1.1.34|South Africa|2020-07-13	0.0006106757	Africa
Africa|hCoV-19/Ghana/84279 S42/2020|EPI ISL 515108|B.1|Ghana|2020-05-25	Africa|hCoV-19/South Africa/KRISP-K000597/2020|EPI ISL 509250|B.1.1.34|South Africa|2020-07-13	0.0004747783	Africa
Africa|hCoV-19/Ghana/84301 S35/2020|EPI ISL 515109|A.11|Ghana|2020-05-24	Africa|hCoV-19/South Africa/KRISP-K000597/2020|EPI ISL 509250|B.1.1.34|South Africa|2020-07-13	0.0005966372	Africa
Africa|hCoV-19/Ghana/84430 S51/2020|EPI ISL 515110|B.1.1.307|Ghana|2020-05-25	Africa|hCoV-19/South Africa/KRISP-K000597/2020|EPI ISL 509250|B.1.1.34|South Africa|2020-07-13	0.0001691428	Africa
Africa|hCoV-19/Ghana/84438 S50/2020|EPI ISL 515111|A|Ghana|2020-05-24	Africa|hCoV-19/South Africa/KRISP-K000597/2020|EPI ISL 509250|B.1.1.34|South Africa|2020-07-13	0.0006084058	Africa
Africa|hCoV-19/Ghana/84484 S16/2020|EPI ISL 515112|B.1.1|Ghana|2020-05-25	Africa|hCoV-19/South Africa/KRISP-K000597/2020|EPI ISL 509250|B.1.1.34|South Africa|2020-07-13	0.0002412733	Africa
Africa|hCoV-19/Ghana/KATH23/2020|EPI ISL 515181|A.11|Ghana|2020-03-22	Africa|hCoV-19/South Africa/KRISP-K000597/2020|EPI ISL 509250|B.1.1.34|South Africa|2020-07-13	0.0005715286	Africa
Africa|hCoV-19/Ghana/TTH10/2020|EPI ISL 515182|A|Ghana|2020-03-27	Africa|hCoV-19/South Africa/KRISP-K000597/2020|EPI ISL 509250|B.1.1.34|South Africa|2020-07-13	0.0005378444	Africa
Africa|hCoV-19/Ghana/TTH11/2020|EPI ISL 515183|A|Ghana|2020-03-27	Africa|hCoV-19/South Africa/KRISP-K000597/2020|EPI ISL 509250|B.1.1.34|South Africa|2020-07-13	0.0005396216	Africa
Africa|hCoV-19/Ghana/TTH6/2020|EPI ISL 515248|A|Ghana|2020-03-27	Africa|hCoV-19/South Africa/KRISP-K000597/2020|EPI ISL 509250|B.1.1.34|South Africa|2020-07-13	0.0006000542	Africa
Africa|hCoV-19/Kenya/C1092/2020|EPI ISL 457849|B.1.5|Kenya|2020-04-18	Africa|hCoV-19/South Africa/KRISP-K000597/2020|EPI ISL 509250|B.1.1.34|South Africa|2020-07-13	0.0002798807	Africa
Africa|hCoV-19/Kenya/C1102/2020|EPI ISL 568708|B.1.5|Kenya|2020-04-19	Africa|hCoV-19/South Africa/KRISP-K000597/2020|EPI ISL 509250|B.1.1.34|South Africa|2020-07-13	0.0003769415	Africa
Africa|hCoV-19/Kenya/C1162/2020|EPI ISL 457850|B.1.5|Kenya|2020-04-19	Africa|hCoV-19/South Africa/KRISP-K000597/2020|EPI ISL 509250|B.1.1.34|South Africa|2020-07-13	0.0002423122	Africa
Africa|hCoV-19/Kenya/C1216/2020|EPI ISL 457854|B.1.5|Kenya|2020-04-19	Africa|hCoV-19/South Africa/KRISP-K000597/2020|EPI ISL 509250|B.1.1.34|South Africa|2020-07-13	0.0002688661	Africa
Africa|hCoV-19/Kenya/C1292/2020|EPI ISL 457856|B|Kenya|2020-04-20	Africa|hCoV-19/South Africa/KRISP-K000597/2020|EPI ISL 509250|B.1.1.34|South Africa|2020-07-13	0.0002742317	Africa
Africa|hCoV-19/Kenya/C1357/2020|EPI ISL 457858|B.1.5|Kenya|2020-04-20	Africa|hCoV-19/South Africa/KRISP-K000597/2020|EPI ISL 509250|B.1.1.34|South Africa|2020-07-13	0.0002458604	Africa
Africa|hCoV-19/Kenya/C1422/2020|EPI ISL 457861|B.1|Kenya|2020-04-20	Africa|hCoV-19/South Africa/KRISP-K000597/2020|EPI ISL 509250|B.1.1.34|South Africa|2020-07-13	0.0002822879	Africa
Africa|hCoV-19/Kenya/C1499/2020|EPI ISL 457863|B.1.5|Kenya|2020-04-20	Africa|hCoV-19/South Africa/KRISP-K000597/2020|EPI ISL 509250|B.1.1.34|South Africa|2020-07-13	0.0002742072	Africa
Africa|hCoV-19/Kenya/C1646/2020|EPI ISL 457865|B.1.5|Kenya|2020-04-21	Africa|hCoV-19/South Africa/KRISP-K000597/2020|EPI ISL 509250|B.1.1.34|South Africa|2020-07-13	0.0002487164	Africa
Africa|hCoV-19/Kenya/C1739/2020|EPI ISL 457866|B|Kenya|2020-04-22	Africa|hCoV-19/South Africa/KRISP-K000597/2020|EPI ISL 509250|B.1.1.34|South Africa|2020-07-13	0.0002814706	Africa
Africa|hCoV-19/Kenya/C1751/2020|EPI ISL 457867|B.1.5|Kenya|2020-04-22	Africa|hCoV-19/South Africa/KRISP-K000597/2020|EPI ISL 509250|B.1.1.34|South Africa|2020-07-13	0.0002352372	Africa
Africa|hCoV-19/Kenya/C21582/2020|EPI ISL 568872|B.1|Kenya|2020-06-22	Africa|hCoV-19/South Africa/KRISP-K000597/2020|EPI ISL 509250|B.1.1.34|South Africa|2020-07-13	0.0005042290	Africa
Africa|hCoV-19/Kenya/C22/2020|EPI ISL 457845|B.1.5|Kenya|2020-03-17	Africa|hCoV-19/South Africa/KRISP-K000597/2020|EPI ISL 509250|B.1.1.34|South Africa|2020-07-13	0.0002461458	Africa
Africa|hCoV-19/Kenya/C2439/2020|EPI ISL 457877|B.1.5|Kenya|2020-04-24	Africa|hCoV-19/South Africa/KRISP-K000597/2020|EPI ISL 509250|B.1.1.34|South Africa|2020-07-13	0.0003055367	Africa
Africa|hCoV-19/Kenya/C2449/2020|EPI ISL 457878|B.1.5|Kenya|2020-04-24	Africa|hCoV-19/South Africa/KRISP-K000597/2020|EPI ISL 509250|B.1.1.34|South Africa|2020-07-13	0.0003128022	Africa
Africa|hCoV-19/Kenya/C2469/2020|EPI ISL 457879|B.1.5|Kenya|2020-04-24	Africa|hCoV-19/South Africa/KRISP-K000597/2020|EPI ISL 509250|B.1.1.34|South Africa|2020-07-13	0.0002387263	Africa
Africa|hCoV-19/Kenya/C253/2020|EPI ISL 457868|B.1|Kenya|2020-04-03	Africa|hCoV-19/South Africa/KRISP-K000597/2020|EPI ISL 509250|B.1.1.34|South Africa|2020-07-13	0.0002688597	Africa
Africa|hCoV-19/Kenya/C256/2020|EPI ISL 568697|B.1.5|Kenya|2020-04-04	Africa|hCoV-19/South Africa/KRISP-K000597/2020|EPI ISL 509250|B.1.1.34|South Africa|2020-07-13	0.0003142510	Africa
Africa|hCoV-19/Kenya/C2582/2020|EPI ISL 457883|B.1.5|Kenya|2020-04-25	Africa|hCoV-19/South Africa/KRISP-K000597/2020|EPI ISL 509250|B.1.1.34|South Africa|2020-07-13	0.0003113632	Africa
Africa|hCoV-19/Kenya/C2685/2020|EPI ISL 457884|B.1.5|Kenya|2020-04-25	Africa|hCoV-19/South Africa/KRISP-K000597/2020|EPI ISL 509250|B.1.1.34|South Africa|2020-07-13	0.0003030129	Africa
Africa|hCoV-19/Kenya/C2777/2020|EPI ISL 457887|B.1|Kenya|2020-04-26	Africa|hCoV-19/South Africa/KRISP-K000597/2020|EPI ISL 509250|B.1.1.34|South Africa|2020-07-13	0.0002487076	Africa
Africa|hCoV-19/Kenya/C2826/2020|EPI ISL 457891|B.1.5|Kenya|2020-04-27	Africa|hCoV-19/South Africa/KRISP-K000597/2020|EPI ISL 509250|B.1.1.34|South Africa|2020-07-13	0.0002376083	Africa
Africa|hCoV-19/Kenya/C2847/2020|EPI ISL 457892|B.1.5|Kenya|2020-04-27	Africa|hCoV-19/South Africa/KRISP-K000597/2020|EPI ISL 509250|B.1.1.34|South Africa|2020-07-13	0.0002458863	Africa
Africa|hCoV-19/Kenya/C293/2020|EPI ISL 457871|A|Kenya|2020-04-04	Africa|hCoV-19/South Africa/KRISP-K000597/2020|EPI ISL 509250|B.1.1.34|South Africa|2020-07-13	0.0005576346	Africa
Africa|hCoV-19/Kenya/C310/2020|EPI ISL 457874|B.4|Kenya|2020-04-04	Africa|hCoV-19/South Africa/KRISP-K000597/2020|EPI ISL 509250|B.1.1.34|South Africa|2020-07-13	0.0007197229	Africa
Africa|hCoV-19/Kenya/C3129/2020|EPI ISL 457897|B.1.5|Kenya|2020-04-28	Africa|hCoV-19/South Africa/KRISP-K000597/2020|EPI ISL 509250|B.1.1.34|South Africa|2020-07-13	0.0002702800	Africa
Africa|hCoV-19/Kenya/C314/2020|EPI ISL 457875|A|Kenya|2020-04-04	Africa|hCoV-19/South Africa/KRISP-K000597/2020|EPI ISL 509250|B.1.1.34|South Africa|2020-07-13	0.0006051135	Africa
Africa|hCoV-19/Kenya/C316/2020|EPI ISL 457876|B.4|Kenya|2020-04-04	Africa|hCoV-19/South Africa/KRISP-K000597/2020|EPI ISL 509250|B.1.1.34|South Africa|2020-07-13	0.0007263511	Africa
Africa|hCoV-19/Kenya/C3194/2020|EPI ISL 457901|B.1.5|Kenya|2020-04-28	Africa|hCoV-19/South Africa/KRISP-K000597/2020|EPI ISL 509250|B.1.1.34|South Africa|2020-07-13	0.0003113555	Africa
Africa|hCoV-19/Kenya/C3205/2020|EPI ISL 457902|B.1.5|Kenya|2020-04-28	Africa|hCoV-19/South Africa/KRISP-K000597/2020|EPI ISL 509250|B.1.1.34|South Africa|2020-07-13	0.0002401347	Africa
Africa|hCoV-19/Kenya/C3208/2020|EPI ISL 457903|B.1.5|Kenya|2020-04-28	Africa|hCoV-19/South Africa/KRISP-K000597/2020|EPI ISL 509250|B.1.1.34|South Africa|2020-07-13	0.0002452403	Africa
Africa|hCoV-19/Kenya/C3381/2020|EPI ISL 568714|B.1.5|Kenya|2020-04-30	Africa|hCoV-19/South Africa/KRISP-K000597/2020|EPI ISL 509250|B.1.1.34|South Africa|2020-07-13	0.0002715578	Africa
Africa|hCoV-19/Kenya/C3427/2020|EPI ISL 457906|B.1.5|Kenya|2020-04-29	Africa|hCoV-19/South Africa/KRISP-K000597/2020|EPI ISL 509250|B.1.1.34|South Africa|2020-07-13	0.0003052249	Africa
Africa|hCoV-19/Kenya/C3457/2020|EPI ISL 568715|B.1|Kenya|2020-04-30	Africa|hCoV-19/South Africa/KRISP-K000597/2020|EPI ISL 509250|B.1.1.34|South Africa|2020-07-13	0.0003462332	Africa
Africa|hCoV-19/Kenya/C3739/2020|EPI ISL 568717|B.1.5|Kenya|2020-05-04	Africa|hCoV-19/South Africa/KRISP-K000597/2020|EPI ISL 509250|B.1.1.34|South Africa|2020-07-13	0.0002376083	Africa
Africa|hCoV-19/Kenya/C389/2020|EPI ISL 568698|B.1.5|Kenya|2020-04-07	Africa|hCoV-19/South Africa/KRISP-K000597/2020|EPI ISL 509250|B.1.1.34|South Africa|2020-07-13	0.0002397154	Africa
Africa|hCoV-19/Kenya/C3980/2020|EPI ISL 568719|B.1|Kenya|2020-05-05	Africa|hCoV-19/South Africa/KRISP-K000597/2020|EPI ISL 509250|B.1.1.34|South Africa|2020-07-13	0.0002734297	Africa
Africa|hCoV-19/Kenya/C4083/2020|EPI ISL 568721|B.1.5|Kenya|2020-05-05	Africa|hCoV-19/South Africa/KRISP-K000597/2020|EPI ISL 509250|B.1.1.34|South Africa|2020-07-13	0.0003157020	Africa
Africa|hCoV-19/Kenya/C4195/2020|EPI ISL 568723|B.1.5|Kenya|2020-06-05	Africa|hCoV-19/South Africa/KRISP-K000597/2020|EPI ISL 509250|B.1.1.34|South Africa|2020-07-13	0.0002376166	Africa
Africa|hCoV-19/Kenya/C4199/2020|EPI ISL 568724|B.1.5|Kenya|2020-05-06	Africa|hCoV-19/South Africa/KRISP-K000597/2020|EPI ISL 509250|B.1.1.34|South Africa|2020-07-13	0.0003085910	Africa
Africa|hCoV-19/Kenya/C4214/2020|EPI ISL 568725|B.1|Kenya|2020-06-05	Africa|hCoV-19/South Africa/KRISP-K000597/2020|EPI ISL 509250|B.1.1.34|South Africa|2020-07-13	0.0002688479	Africa
Africa|hCoV-19/Kenya/C4419/2020|EPI ISL 568727|B.1|Kenya|2020-05-07	Africa|hCoV-19/South Africa/KRISP-K000597/2020|EPI ISL 509250|B.1.1.34|South Africa|2020-07-13	0.0003363980	Africa
Africa|hCoV-19/Kenya/C4420/2020|EPI ISL 568728|B.1.5|Kenya|2020-05-07	Africa|hCoV-19/South Africa/KRISP-K000597/2020|EPI ISL 509250|B.1.1.34|South Africa|2020-07-13	0.0003114308	Africa
Africa|hCoV-19/Kenya/C4585/2020|EPI ISL 568730|B.1.5|Kenya|2020-05-08	Africa|hCoV-19/South Africa/KRISP-K000597/2020|EPI ISL 509250|B.1.1.34|South Africa|2020-07-13	0.0002715696	Africa
Africa|hCoV-19/Kenya/C460/2020|EPI ISL 457910|B.1.5|Kenya|2020-04-08	Africa|hCoV-19/South Africa/KRISP-K000597/2020|EPI ISL 509250|B.1.1.34|South Africa|2020-07-13	0.0002436699	Africa
Africa|hCoV-19/Kenya/C4691/2020|EPI ISL 568733|B.1.5|Kenya|2020-05-09	Africa|hCoV-19/South Africa/KRISP-K000597/2020|EPI ISL 509250|B.1.1.34|South Africa|2020-07-13	0.0002408699	Africa
Africa|hCoV-19/Kenya/C4710/2020|EPI ISL 568735|B.1.5|Kenya|2020-05-08	Africa|hCoV-19/South Africa/KRISP-K000597/2020|EPI ISL 509250|B.1.1.34|South Africa|2020-07-13	0.0003360995	Africa
Africa|hCoV-19/Kenya/C4717/2020|EPI ISL 568737|B.1.5|Kenya|2020-05-08	Africa|hCoV-19/South Africa/KRISP-K000597/2020|EPI ISL 509250|B.1.1.34|South Africa|2020-07-13	0.0002838399	Africa
Africa|hCoV-19/Kenya/C4872/2020|EPI ISL 568741|B.1.5|Kenya|2020-05-08	Africa|hCoV-19/South Africa/KRISP-K000597/2020|EPI ISL 509250|B.1.1.34|South Africa|2020-07-13	0.0002741190	Africa
Africa|hCoV-19/Kenya/C4895/2020|EPI ISL 568742|B.1.5|Kenya|2020-05-08	Africa|hCoV-19/South Africa/KRISP-K000597/2020|EPI ISL 509250|B.1.1.34|South Africa|2020-07-13	0.0003429568	Africa
Africa|hCoV-19/Kenya/C5008/2020|EPI ISL 568744|B.1|Kenya|2020-05-08	Africa|hCoV-19/South Africa/KRISP-K000597/2020|EPI ISL 509250|B.1.1.34|South Africa|2020-07-13	0.0002797807	Africa
Africa|hCoV-19/Kenya/C5011/2020|EPI ISL 568745|B.1.5|Kenya|2020-05-08	Africa|hCoV-19/South Africa/KRISP-K000597/2020|EPI ISL 509250|B.1.1.34|South Africa|2020-07-13	0.0003085592	Africa
Africa|hCoV-19/Kenya/C5119/2020|EPI ISL 568750|B.1|Kenya|2020-05-09	Africa|hCoV-19/South Africa/KRISP-K000597/2020|EPI ISL 509250|B.1.1.34|South Africa|2020-07-13	0.0002715883	Africa
Africa|hCoV-19/Kenya/C5177/2020|EPI ISL 568752|B.1.5|Kenya|2020-05-09	Africa|hCoV-19/South Africa/KRISP-K000597/2020|EPI ISL 509250|B.1.1.34|South Africa|2020-07-13	0.0002743230	Africa
Africa|hCoV-19/Kenya/C5178/2020|EPI ISL 568753|B.1.5|Kenya|2020-05-09	Africa|hCoV-19/South Africa/KRISP-K000597/2020|EPI ISL 509250|B.1.1.34|South Africa|2020-07-13	0.0002823970	Africa
Africa|hCoV-19/Kenya/C5246/2020|EPI ISL 568754|B.1.5|Kenya|2020-05-09	Africa|hCoV-19/South Africa/KRISP-K000597/2020|EPI ISL 509250|B.1.1.34|South Africa|2020-07-13	0.0002718684	Africa
Africa|hCoV-19/Kenya/C5288/2020|EPI ISL 568755|B.1.5|Kenya|2020-05-10	Africa|hCoV-19/South Africa/KRISP-K000597/2020|EPI ISL 509250|B.1.1.34|South Africa|2020-07-13	0.0003464588	Africa
Africa|hCoV-19/Kenya/C5289/2020|EPI ISL 568756|B.1.5|Kenya|2020-05-10	Africa|hCoV-19/South Africa/KRISP-K000597/2020|EPI ISL 509250|B.1.1.34|South Africa|2020-07-13	0.0002470921	Africa
Africa|hCoV-19/Kenya/C5328/2020|EPI ISL 568760|B.1.5|Kenya|2020-05-10	Africa|hCoV-19/South Africa/KRISP-K000597/2020|EPI ISL 509250|B.1.1.34|South Africa|2020-07-13	0.0002743723	Africa
Africa|hCoV-19/Kenya/C5335/2020|EPI ISL 568762|B.1.5|Kenya|2020-05-10	Africa|hCoV-19/South Africa/KRISP-K000597/2020|EPI ISL 509250|B.1.1.34|South Africa|2020-07-13	0.0002746082	Africa
Africa|hCoV-19/Kenya/C5384/2020|EPI ISL 568764|B.1.5|Kenya|2020-05-10	Africa|hCoV-19/South Africa/KRISP-K000597/2020|EPI ISL 509250|B.1.1.34|South Africa|2020-07-13	0.0003360881	Africa
Africa|hCoV-19/Kenya/C54/2020|EPI ISL 457847|B.1|Kenya|2020-03-24	Africa|hCoV-19/South Africa/KRISP-K000597/2020|EPI ISL 509250|B.1.1.34|South Africa|2020-07-13	0.0003082287	Africa
Africa|hCoV-19/Kenya/C544/2020|EPI ISL 457911|B.1.5|Kenya|2020-04-10	Africa|hCoV-19/South Africa/KRISP-K000597/2020|EPI ISL 509250|B.1.1.34|South Africa|2020-07-13	0.0002436784	Africa
Africa|hCoV-19/Kenya/C5442/2020|EPI ISL 568767|B.1.5|Kenya|2020-05-10	Africa|hCoV-19/South Africa/KRISP-K000597/2020|EPI ISL 509250|B.1.1.34|South Africa|2020-07-13	0.0003055368	Africa
Africa|hCoV-19/Kenya/C569/2020|EPI ISL 568700|B.1|Kenya|2020-04-12	Africa|hCoV-19/South Africa/KRISP-K000597/2020|EPI ISL 509250|B.1.1.34|South Africa|2020-07-13	0.0002796340	Africa
Africa|hCoV-19/Kenya/C5695/2020|EPI ISL 568770|B.1.5|Kenya|2020-05-11	Africa|hCoV-19/South Africa/KRISP-K000597/2020|EPI ISL 509250|B.1.1.34|South Africa|2020-07-13	0.0003394990	Africa
Africa|hCoV-19/Kenya/C5701/2020|EPI ISL 568772|B.1|Kenya|2020-05-11	Africa|hCoV-19/South Africa/KRISP-K000597/2020|EPI ISL 509250|B.1.1.34|South Africa|2020-07-13	0.0002715763	Africa
Africa|hCoV-19/Kenya/C571/2020|EPI ISL 568702|A|Kenya|2020-04-12	Africa|hCoV-19/South Africa/KRISP-K000597/2020|EPI ISL 509250|B.1.1.34|South Africa|2020-07-13	0.0005714711	Africa
Africa|hCoV-19/Kenya/C5767/2020|EPI ISL 568773|B.1.5|Kenya|2020-05-11	Africa|hCoV-19/South Africa/KRISP-K000597/2020|EPI ISL 509250|B.1.1.34|South Africa|2020-07-13	0.0003845210	Africa
Africa|hCoV-19/Kenya/C5811/2020|EPI ISL 568775|B.1.5|Kenya|2020-05-11	Africa|hCoV-19/South Africa/KRISP-K000597/2020|EPI ISL 509250|B.1.1.34|South Africa|2020-07-13	0.0002715761	Africa
Africa|hCoV-19/Kenya/C5813/2020|EPI ISL 568776|B.1|Kenya|2020-05-11	Africa|hCoV-19/South Africa/KRISP-K000597/2020|EPI ISL 509250|B.1.1.34|South Africa|2020-07-13	0.0002743230	Africa
Africa|hCoV-19/Kenya/C5835/2020|EPI ISL 568777|B.1.5|Kenya|2020-05-12	Africa|hCoV-19/South Africa/KRISP-K000597/2020|EPI ISL 509250|B.1.1.34|South Africa|2020-07-13	0.0003084115	Africa
Africa|hCoV-19/Kenya/C587/2020|EPI ISL 457912|B.1.5|Kenya|2020-04-11	Africa|hCoV-19/South Africa/KRISP-K000597/2020|EPI ISL 509250|B.1.1.34|South Africa|2020-07-13	0.0002784014	Africa
Africa|hCoV-19/Kenya/C589/2020|EPI ISL 457913|B.1.5|Kenya|2020-04-11	Africa|hCoV-19/South Africa/KRISP-K000597/2020|EPI ISL 509250|B.1.1.34|South Africa|2020-07-13	0.0002397317	Africa
Africa|hCoV-19/Kenya/C5902/2020|EPI ISL 568779|B.1.5|Kenya|2020-05-12	Africa|hCoV-19/South Africa/KRISP-K000597/2020|EPI ISL 509250|B.1.1.34|South Africa|2020-07-13	0.0002770587	Africa
Africa|hCoV-19/Kenya/C5911/2020|EPI ISL 568780|B.1.5|Kenya|2020-05-12	Africa|hCoV-19/South Africa/KRISP-K000597/2020|EPI ISL 509250|B.1.1.34|South Africa|2020-07-13	0.0002769885	Africa
Africa|hCoV-19/Kenya/C5914/2020|EPI ISL 568782|B.1.5|Kenya|2020-05-12	Africa|hCoV-19/South Africa/KRISP-K000597/2020|EPI ISL 509250|B.1.1.34|South Africa|2020-07-13	0.0003058275	Africa
Africa|hCoV-19/Kenya/C6186/2020|EPI ISL 568787|B.1.5|Kenya|2020-05-13	Africa|hCoV-19/South Africa/KRISP-K000597/2020|EPI ISL 509250|B.1.1.34|South Africa|2020-07-13	0.0003429730	Africa
Africa|hCoV-19/Kenya/C6255/2020|EPI ISL 568790|B.1.1.33|Kenya|2020-05-13	Africa|hCoV-19/South Africa/KRISP-K000597/2020|EPI ISL 509250|B.1.1.34|South Africa|2020-07-13	0.0003397021	Africa
Africa|hCoV-19/Kenya/C6298/2020|EPI ISL 568792|B.1|Kenya|2020-05-13	Africa|hCoV-19/South Africa/KRISP-K000597/2020|EPI ISL 509250|B.1.1.34|South Africa|2020-07-13	0.0002795821	Africa
Africa|hCoV-19/Kenya/C6369/2020|EPI ISL 568794|B.1|Kenya|2020-05-14	Africa|hCoV-19/South Africa/KRISP-K000597/2020|EPI ISL 509250|B.1.1.34|South Africa|2020-07-13	0.0003490201	Africa
Africa|hCoV-19/Kenya/C6380/2020|EPI ISL 568798|B.1.5|Kenya|2020-05-15	Africa|hCoV-19/South Africa/KRISP-K000597/2020|EPI ISL 509250|B.1.1.34|South Africa|2020-07-13	0.0002448456	Africa
Africa|hCoV-19/Kenya/C6384/2020|EPI ISL 568799|B.1|Kenya|2020-05-14	Africa|hCoV-19/South Africa/KRISP-K000597/2020|EPI ISL 509250|B.1.1.34|South Africa|2020-07-13	0.0002742221	Africa
Africa|hCoV-19/Kenya/C639/2020|EPI ISL 568703|B|Kenya|2020-04-14	Africa|hCoV-19/South Africa/KRISP-K000597/2020|EPI ISL 509250|B.1.1.34|South Africa|2020-07-13	0.0003841263	Africa
Africa|hCoV-19/Kenya/C6518/2020|EPI ISL 568803|B.1.5|Kenya|2020-05-14	Africa|hCoV-19/South Africa/KRISP-K000597/2020|EPI ISL 509250|B.1.1.34|South Africa|2020-07-13	0.0003162971	Africa
Africa|hCoV-19/Kenya/C6524/2020|EPI ISL 568805|A|Kenya|2020-05-14	Africa|hCoV-19/South Africa/KRISP-K000597/2020|EPI ISL 509250|B.1.1.34|South Africa|2020-07-13	0.0006210893	Africa
Africa|hCoV-19/Kenya/C656/2020|EPI ISL 457915|B.1.5|Kenya|2020-04-13	Africa|hCoV-19/South Africa/KRISP-K000597/2020|EPI ISL 509250|B.1.1.34|South Africa|2020-07-13	0.0003024876	Africa
Africa|hCoV-19/Kenya/C6564/2020|EPI ISL 568806|B.1.5|Kenya|2020-05-14	Africa|hCoV-19/South Africa/KRISP-K000597/2020|EPI ISL 509250|B.1.1.34|South Africa|2020-07-13	0.0003175725	Africa
Africa|hCoV-19/Kenya/C6878/2020|EPI ISL 568813|B.1.1|Kenya|2020-05-15	Africa|hCoV-19/South Africa/KRISP-K000597/2020|EPI ISL 509250|B.1.1.34|South Africa|2020-07-13	0.0001069075	Africa
Africa|hCoV-19/Kenya/C6914/2020|EPI ISL 568817|B.1|Kenya|2020-05-15	Africa|hCoV-19/South Africa/KRISP-K000597/2020|EPI ISL 509250|B.1.1.34|South Africa|2020-07-13	0.0003842387	Africa
Africa|hCoV-19/Kenya/C7081/2020|EPI ISL 568824|B.1.5|Kenya|2020-05-16	Africa|hCoV-19/South Africa/KRISP-K000597/2020|EPI ISL 509250|B.1.1.34|South Africa|2020-07-13	0.0002493210	Africa
Africa|hCoV-19/Kenya/C713/2020|EPI ISL 457920|B.1.5|Kenya|2020-04-14	Africa|hCoV-19/South Africa/KRISP-K000597/2020|EPI ISL 509250|B.1.1.34|South Africa|2020-07-13	0.0002688595	Africa
Africa|hCoV-19/Kenya/C7579/2020|EPI ISL 568842|A|Kenya|2020-05-16	Africa|hCoV-19/South Africa/KRISP-K000597/2020|EPI ISL 509250|B.1.1.34|South Africa|2020-07-13	0.0005881429	Africa
Africa|hCoV-19/Kenya/C7605/2020|EPI ISL 568847|A|Kenya|2020-05-16	Africa|hCoV-19/South Africa/KRISP-K000597/2020|EPI ISL 509250|B.1.1.34|South Africa|2020-07-13	0.0006109868	Africa
Africa|hCoV-19/Kenya/C787/2020|EPI ISL 457921|B.1.5|Kenya|2020-04-15	Africa|hCoV-19/South Africa/KRISP-K000597/2020|EPI ISL 509250|B.1.1.34|South Africa|2020-07-13	0.0002352373	Africa
Africa|hCoV-19/Kenya/C7949/2020|EPI ISL 568852|B.1|Kenya|2020-05-18	Africa|hCoV-19/South Africa/KRISP-K000597/2020|EPI ISL 509250|B.1.1.34|South Africa|2020-07-13	0.0003850001	Africa
Africa|hCoV-19/Kenya/C815/2020|EPI ISL 568706|B.1|Kenya|2020-04-16	Africa|hCoV-19/South Africa/KRISP-K000597/2020|EPI ISL 509250|B.1.1.34|South Africa|2020-07-13	0.0003143887	Africa
Africa|hCoV-19/Kenya/C8240/2020|EPI ISL 568855|B.1.5|Kenya|2020-05-19	Africa|hCoV-19/South Africa/KRISP-K000597/2020|EPI ISL 509250|B.1.1.34|South Africa|2020-07-13	0.0002811300	Africa
Africa|hCoV-19/Kenya/C926/2020|EPI ISL 457928|B.1.5|Kenya|2020-04-17	Africa|hCoV-19/South Africa/KRISP-K000597/2020|EPI ISL 509250|B.1.1.34|South Africa|2020-07-13	0.0002704408	Africa
Africa|hCoV-19/Kenya/D5/2020|EPI ISL 457999|B.1|Kenya|2020-05-22	Africa|hCoV-19/South Africa/KRISP-K000597/2020|EPI ISL 509250|B.1.1.34|South Africa|2020-07-13	0.0005163947	Africa
Africa|hCoV-19/Kenya/D6/2020|EPI ISL 458000|B.40|Kenya|2020-03-17	Africa|hCoV-19/South Africa/KRISP-K000597/2020|EPI ISL 509250|B.1.1.34|South Africa|2020-07-13	0.0006413063	Africa
Africa|hCoV-19/Kenya/NIC 059/2020|EPI ISL 457827|B.40|Kenya|2020-03	Africa|hCoV-19/South Africa/KRISP-K000597/2020|EPI ISL 509250|B.1.1.34|South Africa|2020-07-13	0.0005772059	Africa
Africa|hCoV-19/Kenya/NIC 084/2020|EPI ISL 457828|B|Kenya|2020-03	Africa|hCoV-19/South Africa/KRISP-K000597/2020|EPI ISL 509250|B.1.1.34|South Africa|2020-07-13	0.0005378553	Africa
Africa|hCoV-19/Kenya/NIC 087/2020|EPI ISL 457829|B.1.1.20|Kenya|2020-03	Africa|hCoV-19/South Africa/KRISP-K000597/2020|EPI ISL 509250|B.1.1.34|South Africa|2020-07-13	0.0001692899	Africa
Africa|hCoV-19/Kenya/NIC 089/2020|EPI ISL 457830|B.1.1.20|Kenya|2020-03	Africa|hCoV-19/South Africa/KRISP-K000597/2020|EPI ISL 509250|B.1.1.34|South Africa|2020-07-13	0.0001761286	Africa
Africa|hCoV-19/Kenya/NIC 168/2020|EPI ISL 457832|B.1.255|Kenya|2020-03	Africa|hCoV-19/South Africa/KRISP-K000597/2020|EPI ISL 509250|B.1.1.34|South Africa|2020-07-13	0.0003114418	Africa
Africa|hCoV-19/Kenya/NIC 187/2020|EPI ISL 457833|B.1.5|Kenya|2020-03-20	Africa|hCoV-19/South Africa/KRISP-K000597/2020|EPI ISL 509250|B.1.1.34|South Africa|2020-07-13	0.0003024673	Africa
Africa|hCoV-19/Kenya/NIC 196/2020|EPI ISL 457834|B.1.1|Kenya|2020-03-21	Africa|hCoV-19/South Africa/KRISP-K000597/2020|EPI ISL 509250|B.1.1.34|South Africa|2020-07-13	0.0001404843	Africa
Africa|hCoV-19/Kenya/NIC 248/2020|EPI ISL 457836|B.40|Kenya|2020-03-23	Africa|hCoV-19/South Africa/KRISP-K000597/2020|EPI ISL 509250|B.1.1.34|South Africa|2020-07-13	0.0005138660	Africa
Africa|hCoV-19/Kenya/NIC 266/2020|EPI ISL 457838|B.6|Kenya|2020-03-24	Africa|hCoV-19/South Africa/KRISP-K000597/2020|EPI ISL 509250|B.1.1.34|South Africa|2020-07-13	0.0006155091	Africa
Africa|hCoV-19/Kenya/NIC 492/2020|EPI ISL 457840|B.1.5|Kenya|2020-03	Africa|hCoV-19/South Africa/KRISP-K000597/2020|EPI ISL 509250|B.1.1.34|South Africa|2020-07-13	0.0002441032	Africa
Africa|hCoV-19/Kenya/NIC 512/2020|EPI ISL 457841|B.1.5|Kenya|2020-03	Africa|hCoV-19/South Africa/KRISP-K000597/2020|EPI ISL 509250|B.1.1.34|South Africa|2020-07-13	0.0002439246	Africa
Africa|hCoV-19/Kenya/NIC 569/2020|EPI ISL 457843|B.1.1|Kenya|2020-03-29	Africa|hCoV-19/South Africa/KRISP-K000597/2020|EPI ISL 509250|B.1.1.34|South Africa|2020-07-13	0.0001680102	Africa
Africa|hCoV-19/Kenya/NIC 593/2020|EPI ISL 457844|B.1.1.316|Kenya|2020-03-29	Africa|hCoV-19/South Africa/KRISP-K000597/2020|EPI ISL 509250|B.1.1.34|South Africa|2020-07-13	0.0001037471	Africa
Africa|hCoV-19/Kenya/S052/2020|EPI ISL 457932|B.4|Kenya|2020-03-14	Africa|hCoV-19/South Africa/KRISP-K000597/2020|EPI ISL 509250|B.1.1.34|South Africa|2020-07-13	0.0007245224	Africa
Africa|hCoV-19/Kenya/S109/2020|EPI ISL 457933|B.4|Kenya|2020-03-23	Africa|hCoV-19/South Africa/KRISP-K000597/2020|EPI ISL 509250|B.1.1.34|South Africa|2020-07-13	0.0006956311	Africa
Africa|hCoV-19/Kenya/S299/2020|EPI ISL 457934|B.1.1.1|Kenya|2020-03-29	Africa|hCoV-19/South Africa/KRISP-K000597/2020|EPI ISL 509250|B.1.1.34|South Africa|2020-07-13	0.0003081549	Africa
Africa|hCoV-19/Madagascar/IP-01650/2020|EPI ISL 508862|B.1|Madagascar|2020-03-20	Africa|hCoV-19/South Africa/KRISP-K000597/2020|EPI ISL 509250|B.1.1.34|South Africa|2020-07-13	0.0003360882	Africa
Africa|hCoV-19/Madagascar/IP-01861/2020|EPI ISL 508863|B.1|Madagascar|2020-03-22	Africa|hCoV-19/South Africa/KRISP-K000597/2020|EPI ISL 509250|B.1.1.34|South Africa|2020-07-13	0.0003360882	Africa
Africa|hCoV-19/Mali/M002593/2020|EPI ISL 487446|A|Mali|2020-04-06	Africa|hCoV-19/South Africa/KRISP-K000597/2020|EPI ISL 509250|B.1.1.34|South Africa|2020-07-13	0.0006050994	Africa
Africa|hCoV-19/Mali/M002615/2020|EPI ISL 487447|A|Mali|2020-04-06	Africa|hCoV-19/South Africa/KRISP-K000597/2020|EPI ISL 509250|B.1.1.34|South Africa|2020-07-13	0.0005715288	Africa
Africa|hCoV-19/Mali/M002616/2020|EPI ISL 487448|A|Mali|2020-04-06	Africa|hCoV-19/South Africa/KRISP-K000597/2020|EPI ISL 509250|B.1.1.34|South Africa|2020-07-13	0.0005388895	Africa
Africa|hCoV-19/Mali/M002618/2020|EPI ISL 487449|A|Mali|2020-04-06	Africa|hCoV-19/South Africa/KRISP-K000597/2020|EPI ISL 509250|B.1.1.34|South Africa|2020-07-13	0.0006051015	Africa
Africa|hCoV-19/Mali/M002644/2020|EPI ISL 487450|A|Mali|2020-04-08	Africa|hCoV-19/South Africa/KRISP-K000597/2020|EPI ISL 509250|B.1.1.34|South Africa|2020-07-13	0.0006387741	Africa
Africa|hCoV-19/Mali/M002659/2020|EPI ISL 487451|A|Mali|2020-04-09	Africa|hCoV-19/South Africa/KRISP-K000597/2020|EPI ISL 509250|B.1.1.34|South Africa|2020-07-13	0.0005714712	Africa
Africa|hCoV-19/Mali/M002663/2020|EPI ISL 487452|A|Mali|2020-04-09	Africa|hCoV-19/South Africa/KRISP-K000597/2020|EPI ISL 509250|B.1.1.34|South Africa|2020-07-13	0.0006723598	Africa
Africa|hCoV-19/Mali/M002667/2020|EPI ISL 487453|B.1|Mali|2020-04-10	Africa|hCoV-19/South Africa/KRISP-K000597/2020|EPI ISL 509250|B.1.1.34|South Africa|2020-07-13	0.0003360882	Africa
Africa|hCoV-19/Mali/M002672/2020|EPI ISL 487454|B|Mali|2020-04-10	Africa|hCoV-19/South Africa/KRISP-K000597/2020|EPI ISL 509250|B.1.1.34|South Africa|2020-07-13	0.0005043495	Africa
Africa|hCoV-19/Mali/M002673/2020|EPI ISL 487455|B.1|Mali|2020-04-10	Africa|hCoV-19/South Africa/KRISP-K000597/2020|EPI ISL 509250|B.1.1.34|South Africa|2020-07-13	0.0003360815	Africa
Africa|hCoV-19/Mali/M002675/2020|EPI ISL 487456|A|Mali|2020-04-10	Africa|hCoV-19/South Africa/KRISP-K000597/2020|EPI ISL 509250|B.1.1.34|South Africa|2020-07-13	0.0005714712	Africa
Africa|hCoV-19/Mali/M002698/2020|EPI ISL 487457|A|Mali|2020-04-12	Africa|hCoV-19/South Africa/KRISP-K000597/2020|EPI ISL 509250|B.1.1.34|South Africa|2020-07-13	0.0005384650	Africa
Africa|hCoV-19/Mali/M002700/2020|EPI ISL 487458|B.1|Mali|2020-04-12	Africa|hCoV-19/South Africa/KRISP-K000597/2020|EPI ISL 509250|B.1.1.34|South Africa|2020-07-13	0.0004724620	Africa
Africa|hCoV-19/Mali/M002703/2020|EPI ISL 487459|B.1|Mali|2020-04-12	Africa|hCoV-19/South Africa/KRISP-K000597/2020|EPI ISL 509250|B.1.1.34|South Africa|2020-07-13	0.0004033140	Africa
Africa|hCoV-19/Mali/M002704/2020|EPI ISL 487460|A|Mali|2020-04-12	Africa|hCoV-19/South Africa/KRISP-K000597/2020|EPI ISL 509250|B.1.1.34|South Africa|2020-07-13	0.0005041969	Africa
Africa|hCoV-19/Mali/M002707/2020|EPI ISL 487461|A|Mali|2020-04-12	Africa|hCoV-19/South Africa/KRISP-K000597/2020|EPI ISL 509250|B.1.1.34|South Africa|2020-07-13	0.0006723891	Africa
Africa|hCoV-19/Mali/M002758/2020|EPI ISL 487462|B.1|Mali|2020-04-13	Africa|hCoV-19/South Africa/KRISP-K000597/2020|EPI ISL 509250|B.1.1.34|South Africa|2020-07-13	0.0004369808	Africa
Africa|hCoV-19/Mali/M002823/2020|EPI ISL 487463|A|Mali|2020-04-14	Africa|hCoV-19/South Africa/KRISP-K000597/2020|EPI ISL 509250|B.1.1.34|South Africa|2020-07-13	0.0006050851	Africa
Africa|hCoV-19/Mali/M002824/2020|EPI ISL 487464|B.1.3|Mali|2020-04-14	Africa|hCoV-19/South Africa/KRISP-K000597/2020|EPI ISL 509250|B.1.1.34|South Africa|2020-07-13	0.0004369602	Africa
Africa|hCoV-19/Mali/M002826/2020|EPI ISL 487465|A|Mali|2020-04-14	Africa|hCoV-19/South Africa/KRISP-K000597/2020|EPI ISL 509250|B.1.1.34|South Africa|2020-07-13	0.0005378444	Africa
Africa|hCoV-19/Mali/M002830/2020|EPI ISL 487466|B.1.275|Mali|2020-04-14	Africa|hCoV-19/South Africa/KRISP-K000597/2020|EPI ISL 509250|B.1.1.34|South Africa|2020-07-13	0.0004033573	Africa
Africa|hCoV-19/Morocco/15N/2020|EPI ISL 458150|B.1.1|Morocco|2020-05-15	Africa|hCoV-19/South Africa/KRISP-K000597/2020|EPI ISL 509250|B.1.1.34|South Africa|2020-07-13	0.0004374791	Africa
Africa|hCoV-19/Morocco/6887/2020|EPI ISL 459965|B.1.1|Morocco|2020-03-03	Africa|hCoV-19/South Africa/KRISP-K000597/2020|EPI ISL 509250|B.1.1.34|South Africa|2020-07-13	0.0001344009	Africa
Africa|hCoV-19/Morocco/6888/2020|EPI ISL 459966|B.1.1|Morocco|2020-03-15	Africa|hCoV-19/South Africa/KRISP-K000597/2020|EPI ISL 509250|B.1.1.34|South Africa|2020-07-13	0.0002352215	Africa
Africa|hCoV-19/Morocco/6889/2020|EPI ISL 459967|B.1.5|Morocco|2020-03-15	Africa|hCoV-19/South Africa/KRISP-K000597/2020|EPI ISL 509250|B.1.1.34|South Africa|2020-07-13	0.0002374068	Africa
Africa|hCoV-19/Morocco/6890/2020|EPI ISL 459968|B.1.5|Morocco|2020-03-17	Africa|hCoV-19/South Africa/KRISP-K000597/2020|EPI ISL 509250|B.1.1.34|South Africa|2020-07-13	0.0003043723	Africa
Africa|hCoV-19/Morocco/6891/2020|EPI ISL 459969|B.1.255|Morocco|2020-03-20	Africa|hCoV-19/South Africa/KRISP-K000597/2020|EPI ISL 509250|B.1.1.34|South Africa|2020-07-13	0.0003057086	Africa
Africa|hCoV-19/Morocco/6892/2020|EPI ISL 459970|B.1.5|Morocco|2020-03-17	Africa|hCoV-19/South Africa/KRISP-K000597/2020|EPI ISL 509250|B.1.1.34|South Africa|2020-07-13	0.0003058820	Africa
Africa|hCoV-19/Morocco/6893/2020|EPI ISL 459971|B.1.153|Morocco|2020-03-18	Africa|hCoV-19/South Africa/KRISP-K000597/2020|EPI ISL 509250|B.1.1.34|South Africa|2020-07-13	0.0004771497	Africa
Africa|hCoV-19/Morocco/6894/2020|EPI ISL 459972|B.1|Morocco|2020-03-20	Africa|hCoV-19/South Africa/KRISP-K000597/2020|EPI ISL 509250|B.1.1.34|South Africa|2020-07-13	0.0004369602	Africa
Africa|hCoV-19/Morocco/6895/2020|EPI ISL 459973|B.1.1|Morocco|2020-03-20	Africa|hCoV-19/South Africa/KRISP-K000597/2020|EPI ISL 509250|B.1.1.34|South Africa|2020-07-13	0.0001680046	Africa
Africa|hCoV-19/Morocco/6897/2020|EPI ISL 459975|B.1.5|Morocco|2020-03-21	Africa|hCoV-19/South Africa/KRISP-K000597/2020|EPI ISL 509250|B.1.1.34|South Africa|2020-07-13	0.0003024774	Africa
Africa|hCoV-19/Morocco/6898/2020|EPI ISL 459976|B.1|Morocco|2020-03-16	Africa|hCoV-19/South Africa/KRISP-K000597/2020|EPI ISL 509250|B.1.1.34|South Africa|2020-07-13	0.0003697367	Africa
Africa|hCoV-19/Morocco/6899/2020|EPI ISL 459977|B.1.1|Morocco|2020-04-21	Africa|hCoV-19/South Africa/KRISP-K000597/2020|EPI ISL 509250|B.1.1.34|South Africa|2020-07-13	0.0001680119	Africa
Africa|hCoV-19/Morocco/6900/2020|EPI ISL 459978|B.1.1.247|Morocco|2020-04-20	Africa|hCoV-19/South Africa/KRISP-K000597/2020|EPI ISL 509250|B.1.1.34|South Africa|2020-07-13	0.0002688470	Africa
Africa|hCoV-19/Morocco/6901/2020|EPI ISL 459979|B.1|Morocco|2020-04-19	Africa|hCoV-19/South Africa/KRISP-K000597/2020|EPI ISL 509250|B.1.1.34|South Africa|2020-07-13	0.0003697045	Africa
Africa|hCoV-19/Morocco/6902/2020|EPI ISL 459980|B.1.1|Morocco|2020-04-19	Africa|hCoV-19/South Africa/KRISP-K000597/2020|EPI ISL 509250|B.1.1.34|South Africa|2020-07-13	0.0003024590	Africa
Africa|hCoV-19/Morocco/6903/2020|EPI ISL 459981|B.1|Morocco|2020-04-19	Africa|hCoV-19/South Africa/KRISP-K000597/2020|EPI ISL 509250|B.1.1.34|South Africa|2020-07-13	0.0005042271	Africa
Africa|hCoV-19/Morocco/6904/2020|EPI ISL 459982|B.1|Morocco|2020-04-18	Africa|hCoV-19/South Africa/KRISP-K000597/2020|EPI ISL 509250|B.1.1.34|South Africa|2020-07-13	0.0004706042	Africa
Africa|hCoV-19/Morocco/6905/2020|EPI ISL 459983|B.1.1|Morocco|2020-04-21	Africa|hCoV-19/South Africa/KRISP-K000597/2020|EPI ISL 509250|B.1.1.34|South Africa|2020-07-13	0.0002352364	Africa
Africa|hCoV-19/Morocco/6906/2020|EPI ISL 459984|B.1.1|Morocco|2020-04-06	Africa|hCoV-19/South Africa/KRISP-K000597/2020|EPI ISL 509250|B.1.1.34|South Africa|2020-07-13	0.0001344009	Africa
Africa|hCoV-19/Morocco/AZ183/2020|EPI ISL 476026|B.1.1|Morocco|2020-05-11	Africa|hCoV-19/South Africa/KRISP-K000597/2020|EPI ISL 509250|B.1.1.34|South Africa|2020-07-13	0.0003360870	Africa
Africa|hCoV-19/Morocco/CA24/2020|EPI ISL 476025|B.1.1|Morocco|2020-05-02	Africa|hCoV-19/South Africa/KRISP-K000597/2020|EPI ISL 509250|B.1.1.34|South Africa|2020-07-13	0.0004706072	Africa
Africa|hCoV-19/Morocco/HMIMV-Rabat102-03/2020|EPI ISL 471456|B.1|Morocco|2020-03-31	Africa|hCoV-19/South Africa/KRISP-K000597/2020|EPI ISL 509250|B.1.1.34|South Africa|2020-07-13	0.0004706025	Africa
Africa|hCoV-19/Morocco/HMIMV-Rabat1025-04/2020|EPI ISL 471457|B.1|Morocco|2020-04-13	Africa|hCoV-19/South Africa/KRISP-K000597/2020|EPI ISL 509250|B.1.1.34|South Africa|2020-07-13	0.0004033492	Africa
Africa|hCoV-19/Morocco/HMIMV-Rabat1429-04/2020|EPI ISL 471458|B.1|Morocco|2020-04-19	Africa|hCoV-19/South Africa/KRISP-K000597/2020|EPI ISL 509250|B.1.1.34|South Africa|2020-07-13	0.0005042509	Africa
Africa|hCoV-19/Morocco/HMIMV-Rabat1435-04/2020|EPI ISL 471459|B.1|Morocco|2020-04-19	Africa|hCoV-19/South Africa/KRISP-K000597/2020|EPI ISL 509250|B.1.1.34|South Africa|2020-07-13	0.0003697132	Africa
Africa|hCoV-19/Morocco/HMIMV-Rabat1462-04/2020|EPI ISL 471460|B.1|Morocco|2020-04-19	Africa|hCoV-19/South Africa/KRISP-K000597/2020|EPI ISL 509250|B.1.1.34|South Africa|2020-07-13	0.0004706042	Africa
Africa|hCoV-19/Morocco/OUA677-19/2020|EPI ISL 451400|B.1.5|Morocco|2020-04-23	Africa|hCoV-19/South Africa/KRISP-K000597/2020|EPI ISL 509250|B.1.1.34|South Africa|2020-07-13	0.0003697293	Africa
Africa|hCoV-19/Morocco/RA85/2020|EPI ISL 467299|B.1|Morocco|2020-05-21	Africa|hCoV-19/South Africa/KRISP-K000597/2020|EPI ISL 509250|B.1.1.34|South Africa|2020-07-13	0.0008407772	Africa
Africa|hCoV-19/Morocco/RMPS-01/2020|EPI ISL 469017|B.1|Morocco|2020-04-13	Africa|hCoV-19/South Africa/KRISP-K000597/2020|EPI ISL 509250|B.1.1.34|South Africa|2020-07-13	0.0003360882	Africa
Africa|hCoV-19/Morocco/RMPS-02/2020|EPI ISL 469049|B.1|Morocco|2020-03-30	Africa|hCoV-19/South Africa/KRISP-K000597/2020|EPI ISL 509250|B.1.1.34|South Africa|2020-07-13	0.0003361028	Africa
Africa|hCoV-19/Morocco/RMPS-03/2020|EPI ISL 469051|B.1|Morocco|2020-04-03	Africa|hCoV-19/South Africa/KRISP-K000597/2020|EPI ISL 509250|B.1.1.34|South Africa|2020-07-13	0.0004369602	Africa
Africa|hCoV-19/Morocco/RMPS-04/2020|EPI ISL 469052|B.1|Morocco|2020-03-30	Africa|hCoV-19/South Africa/KRISP-K000597/2020|EPI ISL 509250|B.1.1.34|South Africa|2020-07-13	0.0003360882	Africa
Africa|hCoV-19/Morocco/RMPS-05/2020|EPI ISL 469053|B.1|Morocco|2020-03-30	Africa|hCoV-19/South Africa/KRISP-K000597/2020|EPI ISL 509250|B.1.1.34|South Africa|2020-07-13	0.0003024733	Africa
Africa|hCoV-19/Morocco/RMPS-06/2020|EPI ISL 469054|B.1|Morocco|2020-04-01	Africa|hCoV-19/South Africa/KRISP-K000597/2020|EPI ISL 509250|B.1.1.34|South Africa|2020-07-13	0.0003360882	Africa
Africa|hCoV-19/Morocco/RMPS-12/2020|EPI ISL 482737|B.1.1|Morocco|2020-05-08	Africa|hCoV-19/South Africa/KRISP-K000597/2020|EPI ISL 509250|B.1.1.34|South Africa|2020-07-13	0.0003420370	Africa
Africa|hCoV-19/Morocco/RMPS-13/2020|EPI ISL 482738|B.1|Morocco|2020-04-10	Africa|hCoV-19/South Africa/KRISP-K000597/2020|EPI ISL 509250|B.1.1.34|South Africa|2020-07-13	0.0003420184	Africa
Africa|hCoV-19/Morocco/RMPS-14/2020|EPI ISL 482739|B.1|Morocco|2020-04-22	Africa|hCoV-19/South Africa/KRISP-K000597/2020|EPI ISL 509250|B.1.1.34|South Africa|2020-07-13	0.0003488176	Africa
Africa|hCoV-19/Morocco/refstage1/2020|EPI ISL 476559|B.1.5|Morocco|2020-02-27	Africa|hCoV-19/South Africa/KRISP-K000597/2020|EPI ISL 509250|B.1.1.34|South Africa|2020-07-13	0.0002352374	Africa
Africa|hCoV-19/Nigeria/AB03-CV135/2020|EPI ISL 527872|B.1.5|Nigeria|2020-05-12	Africa|hCoV-19/South Africa/KRISP-K000597/2020|EPI ISL 509250|B.1.1.34|South Africa|2020-07-13	0.0003736845	Africa
Africa|hCoV-19/Nigeria/ED01-CV155/2020|EPI ISL 527873|B.40|Nigeria|2020-02-21	Africa|hCoV-19/South Africa/KRISP-K000597/2020|EPI ISL 509250|B.1.1.34|South Africa|2020-07-13	0.0006387686	Africa
Africa|hCoV-19/Nigeria/ED02-CV156/2020|EPI ISL 527874|B.40|Nigeria|2020-03-23	Africa|hCoV-19/South Africa/KRISP-K000597/2020|EPI ISL 509250|B.1.1.34|South Africa|2020-07-13	0.0005378551	Africa
Africa|hCoV-19/Nigeria/ED03-CV157/2020|EPI ISL 527875|B.40|Nigeria|2020-03-26	Africa|hCoV-19/South Africa/KRISP-K000597/2020|EPI ISL 509250|B.1.1.34|South Africa|2020-07-13	0.0006938157	Africa
Africa|hCoV-19/Nigeria/ED04-CV158/2020|EPI ISL 527876|A|Nigeria|2020-03-25	Africa|hCoV-19/South Africa/KRISP-K000597/2020|EPI ISL 509250|B.1.1.34|South Africa|2020-07-13	0.0005714819	Africa
Africa|hCoV-19/Nigeria/ED06-CV159/2020|EPI ISL 527877|A|Nigeria|2020-03-25	Africa|hCoV-19/South Africa/KRISP-K000597/2020|EPI ISL 509250|B.1.1.34|South Africa|2020-07-13	0.0005903101	Africa
Africa|hCoV-19/Nigeria/ED07-CV160/2020|EPI ISL 527878|B.40|Nigeria|2020-03-31	Africa|hCoV-19/South Africa/KRISP-K000597/2020|EPI ISL 509250|B.1.1.34|South Africa|2020-07-13	0.0006724733	Africa
Africa|hCoV-19/Nigeria/ED1010-CV215/2020|EPI ISL 527879|B.1.1.229|Nigeria|2020-05-04	Africa|hCoV-19/South Africa/KRISP-K000597/2020|EPI ISL 509250|B.1.1.34|South Africa|2020-07-13	0.0002016143	Africa
Africa|hCoV-19/Nigeria/ED18-CV161/2020|EPI ISL 527880|B.1.5|Nigeria|2020-03-25	Africa|hCoV-19/South Africa/KRISP-K000597/2020|EPI ISL 509250|B.1.1.34|South Africa|2020-07-13	0.0002694573	Africa
Africa|hCoV-19/Nigeria/ED20-CV162/2020|EPI ISL 527881|B.1|Nigeria|2020-03-30	Africa|hCoV-19/South Africa/KRISP-K000597/2020|EPI ISL 509250|B.1.1.34|South Africa|2020-07-13	0.0003360882	Africa
Africa|hCoV-19/Nigeria/ED25-CV163/2020|EPI ISL 527882|B.1.5|Nigeria|2020-05-09	Africa|hCoV-19/South Africa/KRISP-K000597/2020|EPI ISL 509250|B.1.1.34|South Africa|2020-07-13	0.0002688480	Africa
Africa|hCoV-19/Nigeria/ED32-CV164/2020|EPI ISL 527883|B.1.5|Nigeria|2020-05-18	Africa|hCoV-19/South Africa/KRISP-K000597/2020|EPI ISL 509250|B.1.1.34|South Africa|2020-07-13	0.0002712144	Africa
Africa|hCoV-19/Nigeria/ED46-CV165/2020|EPI ISL 527884|B.1.1.229|Nigeria|2020-04-24	Africa|hCoV-19/South Africa/KRISP-K000597/2020|EPI ISL 509250|B.1.1.34|South Africa|2020-07-13	0.0002688425	Africa
Africa|hCoV-19/Nigeria/ED48-CV193/2020|EPI ISL 527885|B.1.5|Nigeria|2020-04-26	Africa|hCoV-19/South Africa/KRISP-K000597/2020|EPI ISL 509250|B.1.1.34|South Africa|2020-07-13	0.0002409436	Africa
Africa|hCoV-19/Nigeria/EK025-CV58/2020|EPI ISL 487098|B.1.1.71|Nigeria|2020-04-19	Africa|hCoV-19/South Africa/KRISP-K000597/2020|EPI ISL 509250|B.1.1.34|South Africa|2020-07-13	0.0002753237	Africa
Africa|hCoV-19/Nigeria/EK084-CV50/2020|EPI ISL 487105|B.1.1.71|Nigeria|2020-04-23	Africa|hCoV-19/South Africa/KRISP-K000597/2020|EPI ISL 509250|B.1.1.34|South Africa|2020-07-13	0.0002688405	Africa
Africa|hCoV-19/Nigeria/EK220-CV54/2020|EPI ISL 487102|B.1.1|Nigeria|2020-05-14	Africa|hCoV-19/South Africa/KRISP-K000597/2020|EPI ISL 509250|B.1.1.34|South Africa|2020-07-13	0.0002355118	Africa
Africa|hCoV-19/Nigeria/EK254-CV60/2020|EPI ISL 487096|B.1.1|Nigeria|2020-05-19	Africa|hCoV-19/South Africa/KRISP-K000597/2020|EPI ISL 509250|B.1.1.34|South Africa|2020-07-13	0.0002416988	Africa
Africa|hCoV-19/Nigeria/EK291-CV115/2020|EPI ISL 527887|B.1.1|Nigeria|2020-06-02	Africa|hCoV-19/South Africa/KRISP-K000597/2020|EPI ISL 509250|B.1.1.34|South Africa|2020-07-13	0.0002688586	Africa
Africa|hCoV-19/Nigeria/KW017-CV24/2020|EPI ISL 455362|B.1.255|Nigeria|2020-04-10	Africa|hCoV-19/South Africa/KRISP-K000597/2020|EPI ISL 509250|B.1.1.34|South Africa|2020-07-13	0.0003697206	Africa
Africa|hCoV-19/Nigeria/KW298-CV48/2020|EPI ISL 487107|A|Nigeria|2020-05-08	Africa|hCoV-19/South Africa/KRISP-K000597/2020|EPI ISL 509250|B.1.1.34|South Africa|2020-07-13	0.0006387440	Africa
Africa|hCoV-19/Nigeria/KW326-CV52/2020|EPI ISL 487103|B.1.1|Nigeria|2020-05-09	Africa|hCoV-19/South Africa/KRISP-K000597/2020|EPI ISL 509250|B.1.1.34|South Africa|2020-07-13	0.0002027265	Africa
Africa|hCoV-19/Nigeria/Lagos01/2020|EPI ISL 413550|B.1.1|Nigeria|2020-02-27	Africa|hCoV-19/South Africa/KRISP-K000597/2020|EPI ISL 509250|B.1.1.34|South Africa|2020-07-13	0.0001701230	Africa
Africa|hCoV-19/Nigeria/NG57752/2020|EPI ISL 462992|B.1.1|Nigeria|2020-03	Africa|hCoV-19/South Africa/KRISP-K000597/2020|EPI ISL 509250|B.1.1.34|South Africa|2020-07-13	0.0002018582	Africa
Africa|hCoV-19/Nigeria/OG007-CV22/2020|EPI ISL 455412|B.40|Nigeria|2020-03-29	Africa|hCoV-19/South Africa/KRISP-K000597/2020|EPI ISL 509250|B.1.1.34|South Africa|2020-07-13	0.0005715075	Africa
Africa|hCoV-19/Nigeria/ON191-CV49/2020|EPI ISL 487106|B.1.246|Nigeria|2020-06-30	Africa|hCoV-19/South Africa/KRISP-K000597/2020|EPI ISL 509250|B.1.1.34|South Africa|2020-07-13	0.0004390702	Africa
Africa|hCoV-19/Nigeria/ON505-CV43/2020|EPI ISL 487112|B.1.246|Nigeria|2020-05-24	Africa|hCoV-19/South Africa/KRISP-K000597/2020|EPI ISL 509250|B.1.1.34|South Africa|2020-07-13	0.0005042052	Africa
Africa|hCoV-19/Nigeria/ON507-CV44/2020|EPI ISL 487111|B.1.1.10|Nigeria|2020-05-24	Africa|hCoV-19/South Africa/KRISP-K000597/2020|EPI ISL 509250|B.1.1.34|South Africa|2020-07-13	0.0003364952	Africa
Africa|hCoV-19/Nigeria/ON595-CV121/2020|EPI ISL 527888|B.1.1.90|Nigeria|2020-06-03	Africa|hCoV-19/South Africa/KRISP-K000597/2020|EPI ISL 509250|B.1.1.34|South Africa|2020-07-13	0.0003024661	Africa
Africa|hCoV-19/Nigeria/ON705-CV153/2020|EPI ISL 527889|B.1.1.1|Nigeria|2020-06-09	Africa|hCoV-19/South Africa/KRISP-K000597/2020|EPI ISL 509250|B.1.1.34|South Africa|2020-07-13	0.0004033046	Africa
Africa|hCoV-19/Nigeria/ON752-CV144/2020|EPI ISL 527890|B.1|Nigeria|2020-06-11	Africa|hCoV-19/South Africa/KRISP-K000597/2020|EPI ISL 509250|B.1.1.34|South Africa|2020-07-13	0.0004709143	Africa
Africa|hCoV-19/Nigeria/ON920-CV152/2020|EPI ISL 527891|B.1.1.220|Nigeria|2020-06-16	Africa|hCoV-19/South Africa/KRISP-K000597/2020|EPI ISL 509250|B.1.1.34|South Africa|2020-07-13	0.0003028121	Africa
Africa|hCoV-19/Nigeria/ON969-CV145/2020|EPI ISL 527892|B.1.1|Nigeria|2020-06-17	Africa|hCoV-19/South Africa/KRISP-K000597/2020|EPI ISL 509250|B.1.1.34|South Africa|2020-07-13	0.0003024853	Africa
Africa|hCoV-19/Nigeria/OS016-CV3/2020|EPI ISL 455413|B.40|Nigeria|2020-03-27	Africa|hCoV-19/South Africa/KRISP-K000597/2020|EPI ISL 509250|B.1.1.34|South Africa|2020-07-13	0.0005394505	Africa
Africa|hCoV-19/Nigeria/OS030-CV5/2020|EPI ISL 455415|A|Nigeria|2020-03-29	Africa|hCoV-19/South Africa/KRISP-K000597/2020|EPI ISL 509250|B.1.1.34|South Africa|2020-07-13	0.0006967627	Africa
Africa|hCoV-19/Nigeria/OS055-CV8/2020|EPI ISL 455418|A|Nigeria|2020-03-29	Africa|hCoV-19/South Africa/KRISP-K000597/2020|EPI ISL 509250|B.1.1.34|South Africa|2020-07-13	0.0007248981	Africa
Africa|hCoV-19/Nigeria/OS060-CV9/2020|EPI ISL 455419|B.1|Nigeria|2020-03-29	Africa|hCoV-19/South Africa/KRISP-K000597/2020|EPI ISL 509250|B.1.1.34|South Africa|2020-07-13	0.0004746027	Africa
Africa|hCoV-19/Nigeria/OS070-CV11/2020|EPI ISL 455422|A|Nigeria|2020-03-29	Africa|hCoV-19/South Africa/KRISP-K000597/2020|EPI ISL 509250|B.1.1.34|South Africa|2020-07-13	0.0007060391	Africa
Africa|hCoV-19/Nigeria/OS085-CV14/2020|EPI ISL 455424|A|Nigeria|2020-03-29	Africa|hCoV-19/South Africa/KRISP-K000597/2020|EPI ISL 509250|B.1.1.34|South Africa|2020-07-13	0.0006051257	Africa
Africa|hCoV-19/Nigeria/OS125-CV20/2020|EPI ISL 455427|A|Nigeria|2020-03-29	Africa|hCoV-19/South Africa/KRISP-K000597/2020|EPI ISL 509250|B.1.1.34|South Africa|2020-07-13	0.0006994403	Africa
Africa|hCoV-19/Nigeria/OS294-CV42/2020|EPI ISL 487113|B.1.5|Nigeria|2020-04-23	Africa|hCoV-19/South Africa/KRISP-K000597/2020|EPI ISL 509250|B.1.1.34|South Africa|2020-07-13	0.0003360950	Africa
Africa|hCoV-19/Nigeria/OS524-CV45/2020|EPI ISL 487110|B.1.22|Nigeria|2020-05-11	Africa|hCoV-19/South Africa/KRISP-K000597/2020|EPI ISL 509250|B.1.1.34|South Africa|2020-07-13	0.0004369602	Africa
Africa|hCoV-19/Nigeria/OS589-CV46/2020|EPI ISL 487109|B.1.22|Nigeria|2020-05-29	Africa|hCoV-19/South Africa/KRISP-K000597/2020|EPI ISL 509250|B.1.1.34|South Africa|2020-07-13	0.0004707449	Africa
Africa|hCoV-19/Nigeria/OY008-CV29/2020|EPI ISL 455429|B.1|Nigeria|2020-03-27	Africa|hCoV-19/South Africa/KRISP-K000597/2020|EPI ISL 509250|B.1.1.34|South Africa|2020-07-13	0.0003360882	Africa
Africa|hCoV-19/Nigeria/OY045A-CV35/2020|EPI ISL 455431|B.40|Nigeria|2020-04-02	Africa|hCoV-19/South Africa/KRISP-K000597/2020|EPI ISL 509250|B.1.1.34|South Africa|2020-07-13	0.0005379817	Africa
Africa|hCoV-19/Nigeria/OY094-CV57/2020|EPI ISL 487099|B.1.1.102|Nigeria|2020-04-24	Africa|hCoV-19/South Africa/KRISP-K000597/2020|EPI ISL 509250|B.1.1.34|South Africa|2020-07-13	0.0002016271	Africa
Africa|hCoV-19/Nigeria/OY175-CV51/2020|EPI ISL 487104|B.1|Nigeria|2020-05-03	Africa|hCoV-19/South Africa/KRISP-K000597/2020|EPI ISL 509250|B.1.1.34|South Africa|2020-07-13	0.0004434791	Africa
Africa|hCoV-19/Nigeria/OY233-CV66/2020|EPI ISL 487091|B.1.246|Nigeria|2020-05-13	Africa|hCoV-19/South Africa/KRISP-K000597/2020|EPI ISL 509250|B.1.1.34|South Africa|2020-07-13	0.0006051235	Africa
Africa|hCoV-19/Nigeria/OY260-CV55/2020|EPI ISL 487101|B.1.265|Nigeria|2020-05-16	Africa|hCoV-19/South Africa/KRISP-K000597/2020|EPI ISL 509250|B.1.1.34|South Africa|2020-07-13	0.0005042052	Africa
Africa|hCoV-19/Nigeria/OY592-CV167/2020|EPI ISL 527898|B.1.265|Nigeria|2020-06-10	Africa|hCoV-19/South Africa/KRISP-K000597/2020|EPI ISL 509250|B.1.1.34|South Africa|2020-07-13	0.0006051582	Africa
Africa|hCoV-19/Nigeria/OY595-CV168/2020|EPI ISL 527899|B.1.265|Nigeria|2020-06-09	Africa|hCoV-19/South Africa/KRISP-K000597/2020|EPI ISL 509250|B.1.1.34|South Africa|2020-07-13	0.0006255734	Africa
Africa|hCoV-19/Nigeria/OY598-CV169/2020|EPI ISL 527900|B.1.1|Nigeria|2020-06-09	Africa|hCoV-19/South Africa/KRISP-K000597/2020|EPI ISL 509250|B.1.1.34|South Africa|2020-07-13	0.0004128606	Africa
Africa|hCoV-19/Nigeria/OY605-CV170/2020|EPI ISL 527901|B.1.1|Nigeria|2020-06-12	Africa|hCoV-19/South Africa/KRISP-K000597/2020|EPI ISL 509250|B.1.1.34|South Africa|2020-07-13	0.0004369216	Africa
Africa|hCoV-19/Nigeria/OY608-CV172/2020|EPI ISL 527903|B.1.1|Nigeria|2020-06-11	Africa|hCoV-19/South Africa/KRISP-K000597/2020|EPI ISL 509250|B.1.1.34|South Africa|2020-07-13	0.0003053626	Africa
Africa|hCoV-19/Nigeria/OY612-CV173/2020|EPI ISL 527904|B.1.1|Nigeria|2020-06-13	Africa|hCoV-19/South Africa/KRISP-K000597/2020|EPI ISL 509250|B.1.1.34|South Africa|2020-07-13	0.0003027244	Africa
Africa|hCoV-19/Nigeria/OY616-CV174/2020|EPI ISL 527905|B.1.1|Nigeria|2020-06-12	Africa|hCoV-19/South Africa/KRISP-K000597/2020|EPI ISL 509250|B.1.1.34|South Africa|2020-07-13	0.0004375691	Africa
Africa|hCoV-19/Nigeria/OY625-CV182/2020|EPI ISL 527909|B.1.1|Nigeria|2020-06-13	Africa|hCoV-19/South Africa/KRISP-K000597/2020|EPI ISL 509250|B.1.1.34|South Africa|2020-07-13	0.0003060695	Africa
Africa|hCoV-19/Nigeria/OY626-CV183/2020|EPI ISL 527910|B.1.1|Nigeria|2020-06-13	Africa|hCoV-19/South Africa/KRISP-K000597/2020|EPI ISL 509250|B.1.1.34|South Africa|2020-07-13	0.0003049185	Africa
Africa|hCoV-19/Nigeria/OY627-CV184/2020|EPI ISL 527911|B.1.1|Nigeria|2020-06-13	Africa|hCoV-19/South Africa/KRISP-K000597/2020|EPI ISL 509250|B.1.1.34|South Africa|2020-07-13	0.0001680705	Africa
Africa|hCoV-19/Nigeria/OY628-CV185/2020|EPI ISL 527912|B.1.1|Nigeria|2020-06-13	Africa|hCoV-19/South Africa/KRISP-K000597/2020|EPI ISL 509250|B.1.1.34|South Africa|2020-07-13	0.0004033302	Africa
Africa|hCoV-19/Nigeria/OY633-CV189/2020|EPI ISL 527914|B.1.1.71|Nigeria|2020-06-16	Africa|hCoV-19/South Africa/KRISP-K000597/2020|EPI ISL 509250|B.1.1.34|South Africa|2020-07-13	0.0003696958	Africa
Africa|hCoV-19/Nigeria/OY636-CV192/2020|EPI ISL 527915|B.1.1|Nigeria|2020-06-17	Africa|hCoV-19/South Africa/KRISP-K000597/2020|EPI ISL 509250|B.1.1.34|South Africa|2020-07-13	0.0002688299	Africa
Africa|hCoV-19/Senegal/003/2020|EPI ISL 418206|B.1.356|Senegal|2020-02-28	Africa|hCoV-19/South Africa/KRISP-K000597/2020|EPI ISL 509250|B.1.1.34|South Africa|2020-07-13	0.0003706261	Africa
Africa|hCoV-19/Senegal/016/2020|EPI ISL 418207|B.1.356|Senegal|2020-03-02	Africa|hCoV-19/South Africa/KRISP-K000597/2020|EPI ISL 509250|B.1.1.34|South Africa|2020-07-13	0.0003697045	Africa
Africa|hCoV-19/Senegal/020/2020|EPI ISL 418208|B.1.356|Senegal|2020-03-04	Africa|hCoV-19/South Africa/KRISP-K000597/2020|EPI ISL 509250|B.1.1.34|South Africa|2020-07-13	0.0003707385	Africa
Africa|hCoV-19/Senegal/026/2020|EPI ISL 418209|B.1.356|Senegal|2020-03-03	Africa|hCoV-19/South Africa/KRISP-K000597/2020|EPI ISL 509250|B.1.1.34|South Africa|2020-07-13	0.0004033222	Africa
Africa|hCoV-19/Senegal/073/2020|EPI ISL 418210|B.1|Senegal|2020-03-10	Africa|hCoV-19/South Africa/KRISP-K000597/2020|EPI ISL 509250|B.1.1.34|South Africa|2020-07-13	0.0002688597	Africa
Africa|hCoV-19/Senegal/082/2020|EPI ISL 418211|B.1|Senegal|2020-03-11	Africa|hCoV-19/South Africa/KRISP-K000597/2020|EPI ISL 509250|B.1.1.34|South Africa|2020-07-13	0.0002689862	Africa
Africa|hCoV-19/Senegal/087/2020|EPI ISL 418212|B.1|Senegal|2020-03-11	Africa|hCoV-19/South Africa/KRISP-K000597/2020|EPI ISL 509250|B.1.1.34|South Africa|2020-07-13	0.0002696662	Africa
Africa|hCoV-19/Senegal/094/2020|EPI ISL 418213|B.1|Senegal|2020-03-12	Africa|hCoV-19/South Africa/KRISP-K000597/2020|EPI ISL 509250|B.1.1.34|South Africa|2020-07-13	0.0003027581	Africa
Africa|hCoV-19/Senegal/102/2020|EPI ISL 418214|B.1|Senegal|2020-03-12	Africa|hCoV-19/South Africa/KRISP-K000597/2020|EPI ISL 509250|B.1.1.34|South Africa|2020-07-13	0.0002791882	Africa
Africa|hCoV-19/Senegal/119/2020|EPI ISL 418215|B.1|Senegal|2020-03-12	Africa|hCoV-19/South Africa/KRISP-K000597/2020|EPI ISL 509250|B.1.1.34|South Africa|2020-07-13	0.0003387012	Africa
Africa|hCoV-19/Senegal/1351/2020|EPI ISL 480556|B.6|Senegal|2020-03-28	Africa|hCoV-19/South Africa/KRISP-K000597/2020|EPI ISL 509250|B.1.1.34|South Africa|2020-07-13	0.0005390746	Africa
Africa|hCoV-19/Senegal/136/2020|EPI ISL 418216|A.2|Senegal|2020-03-13	Africa|hCoV-19/South Africa/KRISP-K000597/2020|EPI ISL 509250|B.1.1.34|South Africa|2020-07-13	0.0006387417	Africa
Africa|hCoV-19/Senegal/139/2020|EPI ISL 418217|B.1|Senegal|2020-03-13	Africa|hCoV-19/South Africa/KRISP-K000597/2020|EPI ISL 509250|B.1.1.34|South Africa|2020-07-13	0.0003044003	Africa
Africa|hCoV-19/Senegal/1683/2020|EPI ISL 480783|B.1|Senegal|2020-03-31	Africa|hCoV-19/South Africa/KRISP-K000597/2020|EPI ISL 509250|B.1.1.34|South Africa|2020-07-13	0.0003031834	Africa
Africa|hCoV-19/Senegal/1749/2020|EPI ISL 480787|B.1|Senegal|2020-03-31	Africa|hCoV-19/South Africa/KRISP-K000597/2020|EPI ISL 509250|B.1.1.34|South Africa|2020-07-13	0.0003038209	Africa
Africa|hCoV-19/Senegal/1966/2020|EPI ISL 480789|A.11|Senegal|2020-04-01	Africa|hCoV-19/South Africa/KRISP-K000597/2020|EPI ISL 509250|B.1.1.34|South Africa|2020-07-13	0.0006053723	Africa
Africa|hCoV-19/Senegal/2840/2020|EPI ISL 481220|B.1|Senegal|2020-04-06	Africa|hCoV-19/South Africa/KRISP-K000597/2020|EPI ISL 509250|B.1.1.34|South Africa|2020-07-13	0.0005187428	Africa
Africa|hCoV-19/Senegal/2865/2020|EPI ISL 481234|B.1|Senegal|2020-04-07	Africa|hCoV-19/South Africa/KRISP-K000597/2020|EPI ISL 509250|B.1.1.34|South Africa|2020-07-13	0.0005140520	Africa
Africa|hCoV-19/Senegal/306/2020|EPI ISL 420069|B.3|Senegal|2020-03-17	Africa|hCoV-19/South Africa/KRISP-K000597/2020|EPI ISL 509250|B.1.1.34|South Africa|2020-07-13	0.0004369529	Africa
Africa|hCoV-19/Senegal/315/2020|EPI ISL 420070|B.1|Senegal|2020-03-17	Africa|hCoV-19/South Africa/KRISP-K000597/2020|EPI ISL 509250|B.1.1.34|South Africa|2020-07-13	0.0003360736	Africa
Africa|hCoV-19/Senegal/328/2020|EPI ISL 420071|B.1|Senegal|2020-03-17	Africa|hCoV-19/South Africa/KRISP-K000597/2020|EPI ISL 509250|B.1.1.34|South Africa|2020-07-13	0.0005832601	Africa
Africa|hCoV-19/Senegal/3331/2020|EPI ISL 481235|B.1.5|Senegal|2020-04-09	Africa|hCoV-19/South Africa/KRISP-K000597/2020|EPI ISL 509250|B.1.1.34|South Africa|2020-07-13	0.0002690559	Africa
Africa|hCoV-19/Senegal/370/2020|EPI ISL 420072|B.1|Senegal|2020-03-18	Africa|hCoV-19/South Africa/KRISP-K000597/2020|EPI ISL 509250|B.1.1.34|South Africa|2020-07-13	0.0003706547	Africa
Africa|hCoV-19/Senegal/382/2020|EPI ISL 420073|B.1|Senegal|2020-03-19	Africa|hCoV-19/South Africa/KRISP-K000597/2020|EPI ISL 509250|B.1.1.34|South Africa|2020-07-13	0.0003697367	Africa
Africa|hCoV-19/Senegal/45436/2020|EPI ISL 498238|B.1.1|Senegal|2020-05-27	Africa|hCoV-19/South Africa/KRISP-K000597/2020|EPI ISL 509250|B.1.1.34|South Africa|2020-07-13	0.0002353154	Africa
Africa|hCoV-19/Senegal/45557/2020|EPI ISL 498239|B.1.1|Senegal|2020-05-27	Africa|hCoV-19/South Africa/KRISP-K000597/2020|EPI ISL 509250|B.1.1.34|South Africa|2020-07-13	0.0003386600	Africa
Africa|hCoV-19/Senegal/52357/2020|EPI ISL 498240|B.1.5.12|Senegal|2020-06-03	Africa|hCoV-19/South Africa/KRISP-K000597/2020|EPI ISL 509250|B.1.1.34|South Africa|2020-07-13	0.0005659091	Africa
Africa|hCoV-19/Senegal/52907/2020|EPI ISL 498241|B.1.5.12|Senegal|2020-06-05	Africa|hCoV-19/South Africa/KRISP-K000597/2020|EPI ISL 509250|B.1.1.34|South Africa|2020-07-13	0.0007646562	Africa
Africa|hCoV-19/Senegal/55499/2020|EPI ISL 498242|B.1.5|Senegal|2020-06-07	Africa|hCoV-19/South Africa/KRISP-K000597/2020|EPI ISL 509250|B.1.1.34|South Africa|2020-07-13	0.0003703726	Africa
Africa|hCoV-19/Senegal/55703/2020|EPI ISL 477148|B.1.356|Senegal|2020-06-07	Africa|hCoV-19/South Africa/KRISP-K000597/2020|EPI ISL 509250|B.1.1.34|South Africa|2020-07-13	0.0004871784	Africa
Africa|hCoV-19/Senegal/55728/2020|EPI ISL 477150|B.1.5.12|Senegal|2020-06-07	Africa|hCoV-19/South Africa/KRISP-K000597/2020|EPI ISL 509250|B.1.1.34|South Africa|2020-07-13	0.0004407323	Africa
Africa|hCoV-19/Senegal/55738/2020|EPI ISL 477141|B.1.5.12|Senegal|2020-06-07	Africa|hCoV-19/South Africa/KRISP-K000597/2020|EPI ISL 509250|B.1.1.34|South Africa|2020-07-13	0.0005883096	Africa
Africa|hCoV-19/Senegal/55752/2020|EPI ISL 477149|B.1.5.12|Senegal|2020-06-07	Africa|hCoV-19/South Africa/KRISP-K000597/2020|EPI ISL 509250|B.1.1.34|South Africa|2020-07-13	0.0004096461	Africa
Africa|hCoV-19/Senegal/57065/2020|EPI ISL 476148|B.1.1.44|Senegal|2020-06-09	Africa|hCoV-19/South Africa/KRISP-K000597/2020|EPI ISL 509250|B.1.1.34|South Africa|2020-07-13	0.0003030393	Africa
Africa|hCoV-19/Senegal/5718/2020|EPI ISL 481236|B.1|Senegal|2020-04-18	Africa|hCoV-19/South Africa/KRISP-K000597/2020|EPI ISL 509250|B.1.1.34|South Africa|2020-07-13	0.0003715989	Africa
Africa|hCoV-19/Senegal/57273/2020|EPI ISL 498243|B.1.5.12|Senegal|2020-06-07	Africa|hCoV-19/South Africa/KRISP-K000597/2020|EPI ISL 509250|B.1.1.34|South Africa|2020-07-13	0.0004369662	Africa
Africa|hCoV-19/Senegal/57476/2020|EPI ISL 476149|B.1.5.12|Senegal|2020-06-06	Africa|hCoV-19/South Africa/KRISP-K000597/2020|EPI ISL 509250|B.1.1.34|South Africa|2020-07-13	0.0005747220	Africa
Africa|hCoV-19/Senegal/57503/2020|EPI ISL 498244|B.1.5.12|Senegal|2020-06-09	Africa|hCoV-19/South Africa/KRISP-K000597/2020|EPI ISL 509250|B.1.1.34|South Africa|2020-07-13	0.0005657754	Africa
Africa|hCoV-19/Senegal/57540/2020|EPI ISL 476491|B.1.5.12|Senegal|2020-06-09	Africa|hCoV-19/South Africa/KRISP-K000597/2020|EPI ISL 509250|B.1.1.34|South Africa|2020-07-13	0.0006457365	Africa
Africa|hCoV-19/Senegal/5766/2020|EPI ISL 481237|B.1.5.12|Senegal|2020-04-17	Africa|hCoV-19/South Africa/KRISP-K000597/2020|EPI ISL 509250|B.1.1.34|South Africa|2020-07-13	0.0004369705	Africa
Africa|hCoV-19/Senegal/5770/2020|EPI ISL 481238|B.1|Senegal|2020-04-17	Africa|hCoV-19/South Africa/KRISP-K000597/2020|EPI ISL 509250|B.1.1.34|South Africa|2020-07-13	0.0003142217	Africa
Africa|hCoV-19/Senegal/5785/2020|EPI ISL 481239|B.1.5.12|Senegal|2020-04-17	Africa|hCoV-19/South Africa/KRISP-K000597/2020|EPI ISL 509250|B.1.1.34|South Africa|2020-07-13	0.0004034673	Africa
Africa|hCoV-19/Senegal/5971/2020|EPI ISL 481240|B.1.5|Senegal|2020-04-18	Africa|hCoV-19/South Africa/KRISP-K000597/2020|EPI ISL 509250|B.1.1.34|South Africa|2020-07-13	0.0003382902	Africa
Africa|hCoV-19/Senegal/5986/2020|EPI ISL 481243|B.1|Senegal|2020-04-18	Africa|hCoV-19/South Africa/KRISP-K000597/2020|EPI ISL 509250|B.1.1.34|South Africa|2020-07-13	0.0004034538	Africa
Africa|hCoV-19/Senegal/600/2020|EPI ISL 420074|B.1.5|Senegal|2020-03-20	Africa|hCoV-19/South Africa/KRISP-K000597/2020|EPI ISL 509250|B.1.1.34|South Africa|2020-07-13	0.0003024743	Africa
Africa|hCoV-19/Senegal/611/2020|EPI ISL 420076|B.1|Senegal|2020-03-20	Africa|hCoV-19/South Africa/KRISP-K000597/2020|EPI ISL 509250|B.1.1.34|South Africa|2020-07-13	0.0003361028	Africa
Africa|hCoV-19/Senegal/618/2020|EPI ISL 420077|A|Senegal|2020-03-20	Africa|hCoV-19/South Africa/KRISP-K000597/2020|EPI ISL 509250|B.1.1.34|South Africa|2020-07-13	0.0005714712	Africa
Africa|hCoV-19/Senegal/620/2020|EPI ISL 420078|A.11|Senegal|2020-03-20	Africa|hCoV-19/South Africa/KRISP-K000597/2020|EPI ISL 509250|B.1.1.34|South Africa|2020-07-13	0.0005053467	Africa
Africa|hCoV-19/Senegal/62365/2020|EPI ISL 476492|B.1.5.12|Senegal|2020-06-10	Africa|hCoV-19/South Africa/KRISP-K000597/2020|EPI ISL 509250|B.1.1.34|South Africa|2020-07-13	0.0004033411	Africa
Africa|hCoV-19/Senegal/62368/2020|EPI ISL 476493|B.1.1|Senegal|2020-06-10	Africa|hCoV-19/South Africa/KRISP-K000597/2020|EPI ISL 509250|B.1.1.34|South Africa|2020-07-13	0.0001680046	Africa
Africa|hCoV-19/Senegal/62431/2020|EPI ISL 498247|B.1.5.12|Senegal|2020-06-10	Africa|hCoV-19/South Africa/KRISP-K000597/2020|EPI ISL 509250|B.1.1.34|South Africa|2020-07-13	0.0004093945	Africa
Africa|hCoV-19/Senegal/62872/2020|EPI ISL 476494|B.1.5.12|Senegal|2020-06-11	Africa|hCoV-19/South Africa/KRISP-K000597/2020|EPI ISL 509250|B.1.1.34|South Africa|2020-07-13	0.0004042063	Africa
Africa|hCoV-19/Senegal/62874/2020|EPI ISL 476495|B.1.5.12|Senegal|2020-06-11	Africa|hCoV-19/South Africa/KRISP-K000597/2020|EPI ISL 509250|B.1.1.34|South Africa|2020-07-13	0.0004719842	Africa
Africa|hCoV-19/Senegal/63263/2020|EPI ISL 498249|B.1.5.12|Senegal|2020-06-11	Africa|hCoV-19/South Africa/KRISP-K000597/2020|EPI ISL 509250|B.1.1.34|South Africa|2020-07-13	0.0004055708	Africa
Africa|hCoV-19/Senegal/63728/2020|EPI ISL 476497|B.1.356|Senegal|2020-06-12	Africa|hCoV-19/South Africa/KRISP-K000597/2020|EPI ISL 509250|B.1.1.34|South Africa|2020-07-13	0.0004781288	Africa
Africa|hCoV-19/Senegal/63742/2020|EPI ISL 476514|B.1.5.12|Senegal|2020-06-12	Africa|hCoV-19/South Africa/KRISP-K000597/2020|EPI ISL 509250|B.1.1.34|South Africa|2020-07-13	0.0004369701	Africa
Africa|hCoV-19/Senegal/640/2020|EPI ISL 420079|B.1|Senegal|2020-03-20	Africa|hCoV-19/South Africa/KRISP-K000597/2020|EPI ISL 509250|B.1.1.34|South Africa|2020-07-13	0.0005865477	Africa
Africa|hCoV-19/Senegal/64033/2020|EPI ISL 485715|B.1.5|Senegal|2020-06-12	Africa|hCoV-19/South Africa/KRISP-K000597/2020|EPI ISL 509250|B.1.1.34|South Africa|2020-07-13	0.0004033411	Africa
Africa|hCoV-19/Senegal/64076/2020|EPI ISL 485716|B.1|Senegal|2020-06-12	Africa|hCoV-19/South Africa/KRISP-K000597/2020|EPI ISL 509250|B.1.1.34|South Africa|2020-07-13	0.0006725039	Africa
Africa|hCoV-19/Senegal/64096/2020|EPI ISL 485717|B.1.5.12|Senegal|2020-06-12	Africa|hCoV-19/South Africa/KRISP-K000597/2020|EPI ISL 509250|B.1.1.34|South Africa|2020-07-13	0.0004402192	Africa
Africa|hCoV-19/Senegal/64101/2020|EPI ISL 476516|B.1.5.12|Senegal|2020-06-12	Africa|hCoV-19/South Africa/KRISP-K000597/2020|EPI ISL 509250|B.1.1.34|South Africa|2020-07-13	0.0004386066	Africa
Africa|hCoV-19/Senegal/64163/2020|EPI ISL 477159|B.1.5.12|Senegal|2020-06-12	Africa|hCoV-19/South Africa/KRISP-K000597/2020|EPI ISL 509250|B.1.1.34|South Africa|2020-07-13	0.0006198832	Africa
Africa|hCoV-19/Senegal/64166/2020|EPI ISL 476558|B.1.5.12|Senegal|2020-06-12	Africa|hCoV-19/South Africa/KRISP-K000597/2020|EPI ISL 509250|B.1.1.34|South Africa|2020-07-13	0.0006075676	Africa
Africa|hCoV-19/Senegal/6427/2020|EPI ISL 486873|B.1.5|Senegal|2020-04-20	Africa|hCoV-19/South Africa/KRISP-K000597/2020|EPI ISL 509250|B.1.1.34|South Africa|2020-07-13	0.0003030813	Africa
Africa|hCoV-19/Senegal/6430/2020|EPI ISL 486872|B.1.1|Senegal|2020-04-11	Africa|hCoV-19/South Africa/KRISP-K000597/2020|EPI ISL 509250|B.1.1.34|South Africa|2020-07-13	0.0001685726	Africa
Africa|hCoV-19/Senegal/64709/2020|EPI ISL 476560|B.1.5.12|Senegal|2020-06-13	Africa|hCoV-19/South Africa/KRISP-K000597/2020|EPI ISL 509250|B.1.1.34|South Africa|2020-07-13	0.0009405590	Africa
Africa|hCoV-19/Senegal/64716/2020|EPI ISL 498250|B.1.5.12|Senegal|2020-06-13	Africa|hCoV-19/South Africa/KRISP-K000597/2020|EPI ISL 509250|B.1.1.34|South Africa|2020-07-13	0.0004045878	Africa
Africa|hCoV-19/Senegal/64729/2020|EPI ISL 477155|B.1.1.44|Senegal|2020-06-11	Africa|hCoV-19/South Africa/KRISP-K000597/2020|EPI ISL 509250|B.1.1.34|South Africa|2020-07-13	0.0003716639	Africa
Africa|hCoV-19/Senegal/64763/2020|EPI ISL 476562|B.1.292|Senegal|2020-06-13	Africa|hCoV-19/South Africa/KRISP-K000597/2020|EPI ISL 509250|B.1.1.34|South Africa|2020-07-13	0.0004033572	Africa
Africa|hCoV-19/Senegal/64766/2020|EPI ISL 476564|B.1.5.12|Senegal|2020-06-13	Africa|hCoV-19/South Africa/KRISP-K000597/2020|EPI ISL 509250|B.1.1.34|South Africa|2020-07-13	0.0004705521	Africa
Africa|hCoV-19/Senegal/64771/2020|EPI ISL 482874|B.1.1.44|Senegal|2020-06-13	Africa|hCoV-19/South Africa/KRISP-K000597/2020|EPI ISL 509250|B.1.1.34|South Africa|2020-07-13	0.0003697404	Africa
Africa|hCoV-19/Senegal/64772/2020|EPI ISL 477154|B.1.5.12|Senegal|2020-06-13	Africa|hCoV-19/South Africa/KRISP-K000597/2020|EPI ISL 509250|B.1.1.34|South Africa|2020-07-13	0.0005539712	Africa
Africa|hCoV-19/Senegal/6481/2020|EPI ISL 486871|B.1.5|Senegal|2020-04-21	Africa|hCoV-19/South Africa/KRISP-K000597/2020|EPI ISL 509250|B.1.1.34|South Africa|2020-07-13	0.0002697452	Africa
Africa|hCoV-19/Senegal/64916/2020|EPI ISL 477156|B.1.5.12|Senegal|2020-06-13	Africa|hCoV-19/South Africa/KRISP-K000597/2020|EPI ISL 509250|B.1.1.34|South Africa|2020-07-13	0.0004391817	Africa
Africa|hCoV-19/Senegal/64932/2020|EPI ISL 476569|B.1.1.44|Senegal|2020-06-13	Africa|hCoV-19/South Africa/KRISP-K000597/2020|EPI ISL 509250|B.1.1.34|South Africa|2020-07-13	0.0002352791	Africa
Africa|hCoV-19/Senegal/64969/2020|EPI ISL 476570|B.1.5.12|Senegal|2020-06-13	Africa|hCoV-19/South Africa/KRISP-K000597/2020|EPI ISL 509250|B.1.1.34|South Africa|2020-07-13	0.0006940281	Africa
Africa|hCoV-19/Senegal/65030/2020|EPI ISL 476572|B.1.5.12|Senegal|2020-06-14	Africa|hCoV-19/South Africa/KRISP-K000597/2020|EPI ISL 509250|B.1.1.34|South Africa|2020-07-13	0.0004033139	Africa
Africa|hCoV-19/Senegal/65052/2020|EPI ISL 476574|B.1.5|Senegal|2020-06-13	Africa|hCoV-19/South Africa/KRISP-K000597/2020|EPI ISL 509250|B.1.1.34|South Africa|2020-07-13	0.0003714858	Africa
Africa|hCoV-19/Senegal/65428/2020|EPI ISL 485712|B.1.5.12|Senegal|2020-06-14	Africa|hCoV-19/South Africa/KRISP-K000597/2020|EPI ISL 509250|B.1.1.34|South Africa|2020-07-13	0.0006079082	Africa
Africa|hCoV-19/Senegal/65481/2020|EPI ISL 477151|B.1.1|Senegal|2020-06-14	Africa|hCoV-19/South Africa/KRISP-K000597/2020|EPI ISL 509250|B.1.1.34|South Africa|2020-07-13	0.0003101218	Africa
Africa|hCoV-19/Senegal/65548/2020|EPI ISL 477153|B.1.5.12|Senegal|2020-06-14	Africa|hCoV-19/South Africa/KRISP-K000597/2020|EPI ISL 509250|B.1.1.34|South Africa|2020-07-13	0.0005554573	Africa
Africa|hCoV-19/Senegal/65601/2020|EPI ISL 485713|B.1.5.12|Senegal|2020-06-14	Africa|hCoV-19/South Africa/KRISP-K000597/2020|EPI ISL 509250|B.1.1.34|South Africa|2020-07-13	0.0004033233	Africa
Africa|hCoV-19/Senegal/659/2020|EPI ISL 480554|B.1|Senegal|2020-03-21	Africa|hCoV-19/South Africa/KRISP-K000597/2020|EPI ISL 509250|B.1.1.34|South Africa|2020-07-13	0.0003706974	Africa
Africa|hCoV-19/Senegal/6597/2020|EPI ISL 486870|B.1.356|Senegal|2020-04-23	Africa|hCoV-19/South Africa/KRISP-K000597/2020|EPI ISL 509250|B.1.1.34|South Africa|2020-07-13	0.0004033222	Africa
Africa|hCoV-19/Senegal/6619/2020|EPI ISL 498230|B.1|Senegal|2020-04-21	Africa|hCoV-19/South Africa/KRISP-K000597/2020|EPI ISL 509250|B.1.1.34|South Africa|2020-07-13	0.0003696971	Africa
Africa|hCoV-19/Senegal/6626/2020|EPI ISL 498229|B.1|Senegal|2020-04-21	Africa|hCoV-19/South Africa/KRISP-K000597/2020|EPI ISL 509250|B.1.1.34|South Africa|2020-07-13	0.0004035350	Africa
Africa|hCoV-19/Senegal/66298/2020|EPI ISL 485708|B.1.5.12|Senegal|2020-06-15	Africa|hCoV-19/South Africa/KRISP-K000597/2020|EPI ISL 509250|B.1.1.34|South Africa|2020-07-13	0.0006052047	Africa
Africa|hCoV-19/Senegal/66443/2020|EPI ISL 485711|B.1.1|Senegal|2020-06-15	Africa|hCoV-19/South Africa/KRISP-K000597/2020|EPI ISL 509250|B.1.1.34|South Africa|2020-07-13	0.0004079998	Africa
Africa|hCoV-19/Senegal/66458/2020|EPI ISL 485710|B.1.1|Senegal|2020-06-15	Africa|hCoV-19/South Africa/KRISP-K000597/2020|EPI ISL 509250|B.1.1.34|South Africa|2020-07-13	0.0002016183	Africa
Africa|hCoV-19/Senegal/6751/2020|EPI ISL 486859|B.1.1|Senegal|2020-04-21	Africa|hCoV-19/South Africa/KRISP-K000597/2020|EPI ISL 509250|B.1.1.34|South Africa|2020-07-13	0.0002720925	Africa
Africa|hCoV-19/Senegal/6762/2020|EPI ISL 486869|B.1.5.12|Senegal|2020-04-21	Africa|hCoV-19/South Africa/KRISP-K000597/2020|EPI ISL 509250|B.1.1.34|South Africa|2020-07-13	0.0005949810	Africa
Africa|hCoV-19/Senegal/68303/2020|EPI ISL 477143|B.1.5.12|Senegal|2020-06-17	Africa|hCoV-19/South Africa/KRISP-K000597/2020|EPI ISL 509250|B.1.1.34|South Africa|2020-07-13	0.0004404087	Africa
Africa|hCoV-19/Senegal/68349/2020|EPI ISL 485635|B.1.5.12|Senegal|2020-06-18	Africa|hCoV-19/South Africa/KRISP-K000597/2020|EPI ISL 509250|B.1.1.34|South Africa|2020-07-13	0.0005378082	Africa
Africa|hCoV-19/Senegal/6837/2020|EPI ISL 486868|B.1.272|Senegal|2020-04-21	Africa|hCoV-19/South Africa/KRISP-K000597/2020|EPI ISL 509250|B.1.1.34|South Africa|2020-07-13	0.0004752552	Africa
Africa|hCoV-19/Senegal/6839/2020|EPI ISL 486867|B.1|Senegal|2020-04-23	Africa|hCoV-19/South Africa/KRISP-K000597/2020|EPI ISL 509250|B.1.1.34|South Africa|2020-07-13	0.0004054831	Africa
Africa|hCoV-19/Senegal/68458/2020|EPI ISL 482878|B.1.1|Senegal|2020-06-18	Africa|hCoV-19/South Africa/KRISP-K000597/2020|EPI ISL 509250|B.1.1.34|South Africa|2020-07-13	0.0002016183	Africa
Africa|hCoV-19/Senegal/6847/2020|EPI ISL 486865|B.1.272|Senegal|2020-04-02	Africa|hCoV-19/South Africa/KRISP-K000597/2020|EPI ISL 509250|B.1.1.34|South Africa|2020-07-13	0.0004369602	Africa
Africa|hCoV-19/Senegal/68488/2020|EPI ISL 482877|B.1.356|Senegal|2020-06-17	Africa|hCoV-19/South Africa/KRISP-K000597/2020|EPI ISL 509250|B.1.1.34|South Africa|2020-07-13	0.0005378063	Africa
Africa|hCoV-19/Senegal/68525/2020|EPI ISL 477142|B.1.1|Senegal|2020-06-17	Africa|hCoV-19/South Africa/KRISP-K000597/2020|EPI ISL 509250|B.1.1.34|South Africa|2020-07-13	0.0004140580	Africa
Africa|hCoV-19/Senegal/68548/2020|EPI ISL 482876|B.1.5.12|Senegal|2020-06-17	Africa|hCoV-19/South Africa/KRISP-K000597/2020|EPI ISL 509250|B.1.1.34|South Africa|2020-07-13	0.0004085432	Africa
Africa|hCoV-19/Senegal/68550/2020|EPI ISL 482875|B.1.5.12|Senegal|2020-06-16	Africa|hCoV-19/South Africa/KRISP-K000597/2020|EPI ISL 509250|B.1.1.34|South Africa|2020-07-13	0.0004039929	Africa
Africa|hCoV-19/Senegal/6914/2020|EPI ISL 498237|B.1.5|Senegal|2020-04-24	Africa|hCoV-19/South Africa/KRISP-K000597/2020|EPI ISL 509250|B.1.1.34|South Africa|2020-07-13	0.0004463038	Africa
Africa|hCoV-19/Senegal/6934/2020|EPI ISL 498235|B.1.5.12|Senegal|2020-04-22	Africa|hCoV-19/South Africa/KRISP-K000597/2020|EPI ISL 509250|B.1.1.34|South Africa|2020-07-13	0.0005411443	Africa
Africa|hCoV-19/Senegal/70339/2020|EPI ISL 477146|B.1.5.12|Senegal|2020-06-20	Africa|hCoV-19/South Africa/KRISP-K000597/2020|EPI ISL 509250|B.1.1.34|South Africa|2020-07-13	0.0004807790	Africa
Africa|hCoV-19/Senegal/70427/2020|EPI ISL 477144|B.1.5.12|Senegal|2020-06-20	Africa|hCoV-19/South Africa/KRISP-K000597/2020|EPI ISL 509250|B.1.1.34|South Africa|2020-07-13	0.0004819157	Africa
Africa|hCoV-19/Senegal/70440/2020|EPI ISL 477145|B.1.5.12|Senegal|2020-06-19	Africa|hCoV-19/South Africa/KRISP-K000597/2020|EPI ISL 509250|B.1.1.34|South Africa|2020-07-13	0.0005519915	Africa
Africa|hCoV-19/Senegal/83493/2020|EPI ISL 498252|B.1.1.44|Senegal|2020-07-09	Africa|hCoV-19/South Africa/KRISP-K000597/2020|EPI ISL 509250|B.1.1.34|South Africa|2020-07-13	0.0004829257	Africa
Africa|hCoV-19/Senegal/9068/2020|EPI ISL 498236|B.1.356|Senegal|2020-04-24	Africa|hCoV-19/South Africa/KRISP-K000597/2020|EPI ISL 509250|B.1.1.34|South Africa|2020-07-13	0.0004037018	Africa
Africa|hCoV-19/Senegal/9250/2020|EPI ISL 486866|B.1.1|Senegal|2020-04-22	Africa|hCoV-19/South Africa/KRISP-K000597/2020|EPI ISL 509250|B.1.1.34|South Africa|2020-07-13	0.0004033221	Africa
Africa|hCoV-19/Senegal/9256/2020|EPI ISL 486864|B.1.1|Senegal|2020-04-23	Africa|hCoV-19/South Africa/KRISP-K000597/2020|EPI ISL 509250|B.1.1.34|South Africa|2020-07-13	0.0004074475	Africa
Africa|hCoV-19/Senegal/9369/2020|EPI ISL 486863|B.1.5|Senegal|2020-04-25	Africa|hCoV-19/South Africa/KRISP-K000597/2020|EPI ISL 509250|B.1.1.34|South Africa|2020-07-13	0.0002688480	Africa
Africa|hCoV-19/Senegal/9392/2020|EPI ISL 486862|B.1.1|Senegal|2020-04-25	Africa|hCoV-19/South Africa/KRISP-K000597/2020|EPI ISL 509250|B.1.1.34|South Africa|2020-07-13	0.0003038680	Africa
Africa|hCoV-19/Senegal/9439/2020|EPI ISL 486861|B.1.1.44|Senegal|2020-04-25	Africa|hCoV-19/South Africa/KRISP-K000597/2020|EPI ISL 509250|B.1.1.34|South Africa|2020-07-13	0.0002016590	Africa
Africa|hCoV-19/Senegal/9615/2020|EPI ISL 486860|B.1.5.12|Senegal|2020-04-25	Africa|hCoV-19/South Africa/KRISP-K000597/2020|EPI ISL 509250|B.1.1.34|South Africa|2020-07-13	0.0003696971	Africa
Africa|hCoV-19/Senegal/9819/2020|EPI ISL 498233|B.1|Senegal|2020-04-25	Africa|hCoV-19/South Africa/KRISP-K000597/2020|EPI ISL 509250|B.1.1.34|South Africa|2020-07-13	0.0004790565	Africa
Africa|hCoV-19/Senegal/9821/2020|EPI ISL 498232|B.1.356|Senegal|2020-04-25	Africa|hCoV-19/South Africa/KRISP-K000597/2020|EPI ISL 509250|B.1.1.34|South Africa|2020-07-13	0.0004080206	Africa
Africa|hCoV-19/Senegal/9838/2020|EPI ISL 498231|B.1.272|Senegal|2020-04-25	Africa|hCoV-19/South Africa/KRISP-K000597/2020|EPI ISL 509250|B.1.1.34|South Africa|2020-07-13	0.0005085927	Africa
Africa|hCoV-19/Sierra Leone/KGH-G-8548/2020|EPI ISL 512811|B.1|Sierra Leone|2020-03-30	Africa|hCoV-19/South Africa/KRISP-K000597/2020|EPI ISL 509250|B.1.1.34|South Africa|2020-07-13	0.0003697367	Africa
Africa|hCoV-19/Sierra Leone/KGH-G-8549/2020|EPI ISL 512812|B.1.1|Sierra Leone|2020-03-31	Africa|hCoV-19/South Africa/KRISP-K000597/2020|EPI ISL 509250|B.1.1.34|South Africa|2020-07-13	0.0001344009	Africa
Africa|hCoV-19/Sierra Leone/KGH-G-8603/2020|EPI ISL 512813|B.1|Sierra Leone|2020-04-23	Africa|hCoV-19/South Africa/KRISP-K000597/2020|EPI ISL 509250|B.1.1.34|South Africa|2020-07-13	0.0003698822	Africa
Africa|hCoV-19/Sierra Leone/KGH-G-8604/2020|EPI ISL 512814|B.6|Sierra Leone|2020-04-03	Africa|hCoV-19/South Africa/KRISP-K000597/2020|EPI ISL 509250|B.1.1.34|South Africa|2020-07-13	0.0005378424	Africa
Africa|hCoV-19/Sierra Leone/KGH-G-8607/2020|EPI ISL 512815|B.1.1|Sierra Leone|2020-04-03	Africa|hCoV-19/South Africa/KRISP-K000597/2020|EPI ISL 509250|B.1.1.34|South Africa|2020-07-13	0.0001680763	Africa
Africa|hCoV-19/Sierra Leone/KGH-G-8625/2020|EPI ISL 512816|A.12|Sierra Leone|2020-04-10	Africa|hCoV-19/South Africa/KRISP-K000597/2020|EPI ISL 509250|B.1.1.34|South Africa|2020-07-13	0.0008406842	Africa
Africa|hCoV-19/Sierra Leone/KGH-G-8626/2020|EPI ISL 512817|A.12|Sierra Leone|2020-04-10	Africa|hCoV-19/South Africa/KRISP-K000597/2020|EPI ISL 509250|B.1.1.34|South Africa|2020-07-13	0.0007396928	Africa
Africa|hCoV-19/Sierra Leone/KGH-G-8627/2020|EPI ISL 512818|B.1.5|Sierra Leone|2020-04-08	Africa|hCoV-19/South Africa/KRISP-K000597/2020|EPI ISL 509250|B.1.1.34|South Africa|2020-07-13	0.0003024804	Africa
Africa|hCoV-19/Sierra Leone/KGH-G-8668/2020|EPI ISL 512819|A.12|Sierra Leone|2020-04-11	Africa|hCoV-19/South Africa/KRISP-K000597/2020|EPI ISL 509250|B.1.1.34|South Africa|2020-07-13	0.0006896450	Africa
Africa|hCoV-19/Sierra Leone/KGH-G-8669/2020|EPI ISL 512820|A.12|Sierra Leone|2020-04-14	Africa|hCoV-19/South Africa/KRISP-K000597/2020|EPI ISL 509250|B.1.1.34|South Africa|2020-07-13	0.0007733643	Africa
Africa|hCoV-19/South Africa/KRISP-0001/2020|EPI ISL 467431|B|South Africa|2020-03-23	Africa|hCoV-19/South Africa/KRISP-K000597/2020|EPI ISL 509250|B.1.1.34|South Africa|2020-07-13	0.0003705063	Africa
Africa|hCoV-19/South Africa/KRISP-0016/2020|EPI ISL 467432|B.1.106|South Africa|2020-03-28	Africa|hCoV-19/South Africa/KRISP-K000597/2020|EPI ISL 509250|B.1.1.34|South Africa|2020-07-13	0.0002688570	Africa
Africa|hCoV-19/South Africa/KRISP-0017/2020|EPI ISL 467433|B.1.5|South Africa|2020-04-03	Africa|hCoV-19/South Africa/KRISP-K000597/2020|EPI ISL 509250|B.1.1.34|South Africa|2020-07-13	0.0002352451	Africa
Africa|hCoV-19/South Africa/KRISP-0019/2020|EPI ISL 467434|B.1.5|South Africa|2020-04-02	Africa|hCoV-19/South Africa/KRISP-K000597/2020|EPI ISL 509250|B.1.1.34|South Africa|2020-07-13	0.0002352451	Africa
Africa|hCoV-19/South Africa/KRISP-0021/2020|EPI ISL 467435|B.1.5|South Africa|2020-04-02	Africa|hCoV-19/South Africa/KRISP-K000597/2020|EPI ISL 509250|B.1.1.34|South Africa|2020-07-13	0.0002689745	Africa
Africa|hCoV-19/South Africa/KRISP-0024/2020|EPI ISL 467436|B.1.106|South Africa|2020-04-01	Africa|hCoV-19/South Africa/KRISP-K000597/2020|EPI ISL 509250|B.1.1.34|South Africa|2020-07-13	0.0002763986	Africa
Africa|hCoV-19/South Africa/KRISP-0026/2020|EPI ISL 467437|B.1.106|South Africa|2020-04-01	Africa|hCoV-19/South Africa/KRISP-K000597/2020|EPI ISL 509250|B.1.1.34|South Africa|2020-07-13	0.0002691015	Africa
Africa|hCoV-19/South Africa/KRISP-0028/2020|EPI ISL 467438|B.1.106|South Africa|2020-04-02	Africa|hCoV-19/South Africa/KRISP-K000597/2020|EPI ISL 509250|B.1.1.34|South Africa|2020-07-13	0.0003116432	Africa
Africa|hCoV-19/South Africa/KRISP-0029/2020|EPI ISL 467439|B.1.5|South Africa|2020-04-02	Africa|hCoV-19/South Africa/KRISP-K000597/2020|EPI ISL 509250|B.1.1.34|South Africa|2020-07-13	0.0002817409	Africa
Africa|hCoV-19/South Africa/KRISP-0033/2020|EPI ISL 467440|B.1.106|South Africa|2020-04-01	Africa|hCoV-19/South Africa/KRISP-K000597/2020|EPI ISL 509250|B.1.1.34|South Africa|2020-07-13	0.0002380607	Africa
Africa|hCoV-19/South Africa/KRISP-0035/2020|EPI ISL 467441|B.1.5|South Africa|2020-03-27	Africa|hCoV-19/South Africa/KRISP-K000597/2020|EPI ISL 509250|B.1.1.34|South Africa|2020-07-13	0.0002352372	Africa
Africa|hCoV-19/South Africa/KRISP-0041/2020|EPI ISL 467443|B.1.5|South Africa|2020-03-25	Africa|hCoV-19/South Africa/KRISP-K000597/2020|EPI ISL 509250|B.1.1.34|South Africa|2020-07-13	0.0002352372	Africa
Africa|hCoV-19/South Africa/KRISP-005/2020|EPI ISL 455630|B.1.5|South Africa|2020-04-29	Africa|hCoV-19/South Africa/KRISP-K000597/2020|EPI ISL 509250|B.1.1.34|South Africa|2020-07-13	0.0002795488	Africa
Africa|hCoV-19/South Africa/KRISP-0055/2020|EPI ISL 467444|B.1.5|South Africa|2020-03-24	Africa|hCoV-19/South Africa/KRISP-K000597/2020|EPI ISL 509250|B.1.1.34|South Africa|2020-07-13	0.0002352369	Africa
Africa|hCoV-19/South Africa/KRISP-0056/2020|EPI ISL 467445|B.1.5|South Africa|2020-04-04	Africa|hCoV-19/South Africa/KRISP-K000597/2020|EPI ISL 509250|B.1.1.34|South Africa|2020-07-13	0.0003024864	Africa
Africa|hCoV-19/South Africa/KRISP-0057/2020|EPI ISL 467446|B.1.5|South Africa|2020-03-29	Africa|hCoV-19/South Africa/KRISP-K000597/2020|EPI ISL 509250|B.1.1.34|South Africa|2020-07-13	0.0002354904	Africa
Africa|hCoV-19/South Africa/KRISP-0059/2020|EPI ISL 467448|B.1.5|South Africa|2020-04-01	Africa|hCoV-19/South Africa/KRISP-K000597/2020|EPI ISL 509250|B.1.1.34|South Africa|2020-07-13	0.0003066254	Africa
Africa|hCoV-19/South Africa/KRISP-0065/2020|EPI ISL 467449|B.1.106|South Africa|2020-04-04	Africa|hCoV-19/South Africa/KRISP-K000597/2020|EPI ISL 509250|B.1.1.34|South Africa|2020-07-13	0.0002692460	Africa
Africa|hCoV-19/South Africa/KRISP-0066/2020|EPI ISL 467450|B.1.106|South Africa|2020-04-03	Africa|hCoV-19/South Africa/KRISP-K000597/2020|EPI ISL 509250|B.1.1.34|South Africa|2020-07-13	0.0002688480	Africa
Africa|hCoV-19/South Africa/KRISP-0067/2020|EPI ISL 467451|B.1.5|South Africa|2020-04-03	Africa|hCoV-19/South Africa/KRISP-K000597/2020|EPI ISL 509250|B.1.1.34|South Africa|2020-07-13	0.0002352372	Africa
Africa|hCoV-19/South Africa/KRISP-0074/2020|EPI ISL 467452|B.1.106|South Africa|2020-04-04	Africa|hCoV-19/South Africa/KRISP-K000597/2020|EPI ISL 509250|B.1.1.34|South Africa|2020-07-13	0.0002746997	Africa
Africa|hCoV-19/South Africa/KRISP-0075/2020|EPI ISL 467453|B.1.106|South Africa|2020-04-04	Africa|hCoV-19/South Africa/KRISP-K000597/2020|EPI ISL 509250|B.1.1.34|South Africa|2020-07-13	0.0002689926	Africa
Africa|hCoV-19/South Africa/KRISP-0080/2020|EPI ISL 467454|B.1.106|South Africa|2020-04-01	Africa|hCoV-19/South Africa/KRISP-K000597/2020|EPI ISL 509250|B.1.1.34|South Africa|2020-07-13	0.0002688480	Africa
Africa|hCoV-19/South Africa/KRISP-0081/2020|EPI ISL 467455|B.1.106|South Africa|2020-04-06	Africa|hCoV-19/South Africa/KRISP-K000597/2020|EPI ISL 509250|B.1.1.34|South Africa|2020-07-13	0.0002688480	Africa
Africa|hCoV-19/South Africa/KRISP-0084/2020|EPI ISL 467456|B.1.106|South Africa|2020-04-05	Africa|hCoV-19/South Africa/KRISP-K000597/2020|EPI ISL 509250|B.1.1.34|South Africa|2020-07-13	0.0002688480	Africa
Africa|hCoV-19/South Africa/KRISP-0088/2020|EPI ISL 467457|B.1.106|South Africa|2020-04-07	Africa|hCoV-19/South Africa/KRISP-K000597/2020|EPI ISL 509250|B.1.1.34|South Africa|2020-07-13	0.0002688480	Africa
Africa|hCoV-19/South Africa/KRISP-0089/2020|EPI ISL 467458|B.1.106|South Africa|2020-04-05	Africa|hCoV-19/South Africa/KRISP-K000597/2020|EPI ISL 509250|B.1.1.34|South Africa|2020-07-13	0.0002741631	Africa
Africa|hCoV-19/South Africa/KRISP-0090/2020|EPI ISL 467459|B.1.106|South Africa|2020-04-03	Africa|hCoV-19/South Africa/KRISP-K000597/2020|EPI ISL 509250|B.1.1.34|South Africa|2020-07-13	0.0002750865	Africa
Africa|hCoV-19/South Africa/KRISP-0096/2020|EPI ISL 467461|B.1.106|South Africa|2020-04-01	Africa|hCoV-19/South Africa/KRISP-K000597/2020|EPI ISL 509250|B.1.1.34|South Africa|2020-07-13	0.0002709692	Africa
Africa|hCoV-19/South Africa/KRISP-0097/2020|EPI ISL 467462|B.1.106|South Africa|2020-04-01	Africa|hCoV-19/South Africa/KRISP-K000597/2020|EPI ISL 509250|B.1.1.34|South Africa|2020-07-13	0.0002690198	Africa
Africa|hCoV-19/South Africa/KRISP-0111/2020|EPI ISL 467465|B.1.106|South Africa|2020-04-01	Africa|hCoV-19/South Africa/KRISP-K000597/2020|EPI ISL 509250|B.1.1.34|South Africa|2020-07-13	0.0003712226	Africa
Africa|hCoV-19/South Africa/KRISP-0113/2020|EPI ISL 467467|B.1.106|South Africa|2020-04-05	Africa|hCoV-19/South Africa/KRISP-K000597/2020|EPI ISL 509250|B.1.1.34|South Africa|2020-07-13	0.0003024732	Africa
Africa|hCoV-19/South Africa/KRISP-0115/2020|EPI ISL 467468|B.1.5|South Africa|2020-04-04	Africa|hCoV-19/South Africa/KRISP-K000597/2020|EPI ISL 509250|B.1.1.34|South Africa|2020-07-13	0.0002352372	Africa
Africa|hCoV-19/South Africa/KRISP-0118/2020|EPI ISL 467470|B.1.106|South Africa|2020-04-01	Africa|hCoV-19/South Africa/KRISP-K000597/2020|EPI ISL 509250|B.1.1.34|South Africa|2020-07-13	0.0002688570	Africa
Africa|hCoV-19/South Africa/KRISP-0119/2020|EPI ISL 467471|B.1.5|South Africa|2020-04-01	Africa|hCoV-19/South Africa/KRISP-K000597/2020|EPI ISL 509250|B.1.1.34|South Africa|2020-07-13	0.0002352372	Africa
Africa|hCoV-19/South Africa/KRISP-012/2020|EPI ISL 421576|B.1.1.10|South Africa|2020-04-01	Africa|hCoV-19/South Africa/KRISP-K000597/2020|EPI ISL 509250|B.1.1.34|South Africa|2020-07-13	0.0002691039	Africa
Africa|hCoV-19/South Africa/KRISP-0120/2020|EPI ISL 467472|B.1.106|South Africa|2020-04-01	Africa|hCoV-19/South Africa/KRISP-K000597/2020|EPI ISL 509250|B.1.1.34|South Africa|2020-07-13	0.0003024733	Africa
Africa|hCoV-19/South Africa/KRISP-0123/2020|EPI ISL 467475|B.1.5|South Africa|2020-05-14	Africa|hCoV-19/South Africa/KRISP-K000597/2020|EPI ISL 509250|B.1.1.34|South Africa|2020-07-13	0.0003360894	Africa
Africa|hCoV-19/South Africa/KRISP-0124/2020|EPI ISL 467476|B.1.1.57|South Africa|2020-05-13	Africa|hCoV-19/South Africa/KRISP-K000597/2020|EPI ISL 509250|B.1.1.34|South Africa|2020-07-13	0.0001691582	Africa
Africa|hCoV-19/South Africa/KRISP-0125/2020|EPI ISL 467477|B.1.1.52|South Africa|2020-05-13	Africa|hCoV-19/South Africa/KRISP-K000597/2020|EPI ISL 509250|B.1.1.34|South Africa|2020-07-13	0.0002352262	Africa
Africa|hCoV-19/South Africa/KRISP-0126/2020|EPI ISL 467478|B.1.1.40|South Africa|2020-05-13	Africa|hCoV-19/South Africa/KRISP-K000597/2020|EPI ISL 509250|B.1.1.34|South Africa|2020-07-13	0.0003360577	Africa
Africa|hCoV-19/South Africa/KRISP-0127/2020|EPI ISL 467479|B.1.5.19|South Africa|2020-05-13	Africa|hCoV-19/South Africa/KRISP-K000597/2020|EPI ISL 509250|B.1.1.34|South Africa|2020-07-13	0.0003360815	Africa
Africa|hCoV-19/South Africa/KRISP-0128/2020|EPI ISL 467480|B.1.1.57|South Africa|2020-05-13	Africa|hCoV-19/South Africa/KRISP-K000597/2020|EPI ISL 509250|B.1.1.34|South Africa|2020-07-13	0.0001687245	Africa
Africa|hCoV-19/South Africa/KRISP-0129/2020|EPI ISL 467481|B.1.1.52|South Africa|2020-05-13	Africa|hCoV-19/South Africa/KRISP-K000597/2020|EPI ISL 509250|B.1.1.34|South Africa|2020-07-13	0.0002688353	Africa
Africa|hCoV-19/South Africa/KRISP-0130/2020|EPI ISL 467482|B.1.1.57|South Africa|2020-05-13	Africa|hCoV-19/South Africa/KRISP-K000597/2020|EPI ISL 509250|B.1.1.34|South Africa|2020-07-13	0.0002016143	Africa
Africa|hCoV-19/South Africa/KRISP-0131/2020|EPI ISL 467483|B.1.5|South Africa|2020-05-13	Africa|hCoV-19/South Africa/KRISP-K000597/2020|EPI ISL 509250|B.1.1.34|South Africa|2020-07-13	0.0003024744	Africa
Africa|hCoV-19/South Africa/KRISP-0132/2020|EPI ISL 467484|B.1.1.40|South Africa|2020-05-13	Africa|hCoV-19/South Africa/KRISP-K000597/2020|EPI ISL 509250|B.1.1.34|South Africa|2020-07-13	0.0002352159	Africa
Africa|hCoV-19/South Africa/KRISP-0133/2020|EPI ISL 467485|B.1.1.57|South Africa|2020-05-13	Africa|hCoV-19/South Africa/KRISP-K000597/2020|EPI ISL 509250|B.1.1.34|South Africa|2020-07-13	0.0002352261	Africa
Africa|hCoV-19/South Africa/KRISP-0134/2020|EPI ISL 467486|B.1.1.206|South Africa|2020-05-14	Africa|hCoV-19/South Africa/KRISP-K000597/2020|EPI ISL 509250|B.1.1.34|South Africa|2020-07-13	0.0002016096	Africa
Africa|hCoV-19/South Africa/KRISP-0135/2020|EPI ISL 467487|B.1.1.57|South Africa|2020-05-14	Africa|hCoV-19/South Africa/KRISP-K000597/2020|EPI ISL 509250|B.1.1.34|South Africa|2020-07-13	0.0001693931	Africa
Africa|hCoV-19/South Africa/KRISP-0136/2020|EPI ISL 467488|B.1.5|South Africa|2020-05-14	Africa|hCoV-19/South Africa/KRISP-K000597/2020|EPI ISL 509250|B.1.1.34|South Africa|2020-07-13	0.0003697133	Africa
Africa|hCoV-19/South Africa/KRISP-0137/2020|EPI ISL 467489|B.1.1.52|South Africa|2020-05-14	Africa|hCoV-19/South Africa/KRISP-K000597/2020|EPI ISL 509250|B.1.1.34|South Africa|2020-07-13	0.0002352261	Africa
Africa|hCoV-19/South Africa/KRISP-0138/2020|EPI ISL 467490|B.1.1.53|South Africa|2020-05-14	Africa|hCoV-19/South Africa/KRISP-K000597/2020|EPI ISL 509250|B.1.1.34|South Africa|2020-07-13	0.0002352317	Africa
Africa|hCoV-19/South Africa/KRISP-0139/2020|EPI ISL 467491|B.1.1|South Africa|2020-05-16	Africa|hCoV-19/South Africa/KRISP-K000597/2020|EPI ISL 509250|B.1.1.34|South Africa|2020-07-13	0.0002016183	Africa
Africa|hCoV-19/South Africa/KRISP-0143/2020|EPI ISL 467493|B.1.1.56|South Africa|2020-05-21	Africa|hCoV-19/South Africa/KRISP-K000597/2020|EPI ISL 509250|B.1.1.34|South Africa|2020-07-13	0.0002016096	Africa
Africa|hCoV-19/South Africa/KRISP-0144/2020|EPI ISL 467494|B.1.5.16|South Africa|2020-05-30	Africa|hCoV-19/South Africa/KRISP-K000597/2020|EPI ISL 509250|B.1.1.34|South Africa|2020-07-13	0.0003024804	Africa
Africa|hCoV-19/South Africa/KRISP-0145/2020|EPI ISL 467495|B.1.106|South Africa|2020-05-30	Africa|hCoV-19/South Africa/KRISP-K000597/2020|EPI ISL 509250|B.1.1.34|South Africa|2020-07-13	0.0003024601	Africa
Africa|hCoV-19/South Africa/KRISP-0148/2020|EPI ISL 467498|B.1.1|South Africa|2020-05-30	Africa|hCoV-19/South Africa/KRISP-K000597/2020|EPI ISL 509250|B.1.1.34|South Africa|2020-07-13	0.0002352419	Africa
Africa|hCoV-19/South Africa/KRISP-0149/2020|EPI ISL 467499|B.1.1|South Africa|2020-05-30	Africa|hCoV-19/South Africa/KRISP-K000597/2020|EPI ISL 509250|B.1.1.34|South Africa|2020-07-13	0.0001680046	Africa
Africa|hCoV-19/South Africa/KRISP-0150/2020|EPI ISL 467500|B.1.1.75|South Africa|2020-05-30	Africa|hCoV-19/South Africa/KRISP-K000597/2020|EPI ISL 509250|B.1.1.34|South Africa|2020-07-13	0.0003360510	Africa
Africa|hCoV-19/South Africa/KRISP-0151/2020|EPI ISL 467501|B.1.1|South Africa|2020-06-01	Africa|hCoV-19/South Africa/KRISP-K000597/2020|EPI ISL 509250|B.1.1.34|South Africa|2020-07-13	0.0002356490	Africa
Africa|hCoV-19/South Africa/KRISP-0152/2020|EPI ISL 467502|B.1.1|South Africa|2020-06-01	Africa|hCoV-19/South Africa/KRISP-K000597/2020|EPI ISL 509250|B.1.1.34|South Africa|2020-07-13	0.0002016183	Africa
Africa|hCoV-19/South Africa/KRISP-0153/2020|EPI ISL 467503|B.1.1|South Africa|2020-06-01	Africa|hCoV-19/South Africa/KRISP-K000597/2020|EPI ISL 509250|B.1.1.34|South Africa|2020-07-13	0.0002352261	Africa
Africa|hCoV-19/South Africa/KRISP-0154/2020|EPI ISL 467504|B.1.1|South Africa|2020-06-01	Africa|hCoV-19/South Africa/KRISP-K000597/2020|EPI ISL 509250|B.1.1.34|South Africa|2020-07-13	0.0001353009	Africa
Africa|hCoV-19/South Africa/KRISP-0155/2020|EPI ISL 467505|B.1.106|South Africa|2020-06-01	Africa|hCoV-19/South Africa/KRISP-K000597/2020|EPI ISL 509250|B.1.1.34|South Africa|2020-07-13	0.0003407018	Africa
Africa|hCoV-19/South Africa/KRISP-0157/2020|EPI ISL 467507|B.1.1.273|South Africa|2020-05-25	Africa|hCoV-19/South Africa/KRISP-K000597/2020|EPI ISL 509250|B.1.1.34|South Africa|2020-07-13	0.0002688299	Africa
Africa|hCoV-19/South Africa/KRISP-0158/2020|EPI ISL 467508|B.1.106|South Africa|2020-05-28	Africa|hCoV-19/South Africa/KRISP-K000597/2020|EPI ISL 509250|B.1.1.34|South Africa|2020-07-13	0.0003697206	Africa
Africa|hCoV-19/South Africa/KRISP-0159/2020|EPI ISL 467509|B.1.5|South Africa|2020-06-01	Africa|hCoV-19/South Africa/KRISP-K000597/2020|EPI ISL 509250|B.1.1.34|South Africa|2020-07-13	0.0002352372	Africa
Africa|hCoV-19/South Africa/KRISP-0160/2020|EPI ISL 467510|B.1.5|South Africa|2020-06-01	Africa|hCoV-19/South Africa/KRISP-K000597/2020|EPI ISL 509250|B.1.1.34|South Africa|2020-07-13	0.0002377778	Africa
Africa|hCoV-19/South Africa/KRISP-0161/2020|EPI ISL 467511|B.1.106|South Africa|2020-06-01	Africa|hCoV-19/South Africa/KRISP-K000597/2020|EPI ISL 509250|B.1.1.34|South Africa|2020-07-13	0.0003360883	Africa
Africa|hCoV-19/South Africa/KRISP-0165/2020|EPI ISL 467515|B.1.1|South Africa|2020-05-29	Africa|hCoV-19/South Africa/KRISP-K000597/2020|EPI ISL 509250|B.1.1.34|South Africa|2020-07-13	0.0001691107	Africa
Africa|hCoV-19/South Africa/KRISP-0166/2020|EPI ISL 467516|B.1.5|South Africa|2020-04-14	Africa|hCoV-19/South Africa/KRISP-K000597/2020|EPI ISL 509250|B.1.1.34|South Africa|2020-07-13	0.0003361108	Africa
Africa|hCoV-19/South Africa/KRISP-0167/2020|EPI ISL 467517|B.1.106|South Africa|2020-06-02	Africa|hCoV-19/South Africa/KRISP-K000597/2020|EPI ISL 509250|B.1.1.34|South Africa|2020-07-13	0.0003360882	Africa
Africa|hCoV-19/South Africa/KRISP-0168/2020|EPI ISL 467518|B.1.106|South Africa|2020-05-28	Africa|hCoV-19/South Africa/KRISP-K000597/2020|EPI ISL 509250|B.1.1.34|South Africa|2020-07-13	0.0003360882	Africa
Africa|hCoV-19/South Africa/KRISP-0169/2020|EPI ISL 467519|B.1|South Africa|2020-05-31	Africa|hCoV-19/South Africa/KRISP-K000597/2020|EPI ISL 509250|B.1.1.34|South Africa|2020-07-13	0.0003377760	Africa
Africa|hCoV-19/South Africa/KRISP-0170/2020|EPI ISL 467520|B.1.1.273|South Africa|2020-05-31	Africa|hCoV-19/South Africa/KRISP-K000597/2020|EPI ISL 509250|B.1.1.34|South Africa|2020-07-13	0.0002704839	Africa
Africa|hCoV-19/South Africa/KRISP-0174/2020|EPI ISL 467524|B.1.106|South Africa|2020-06-04	Africa|hCoV-19/South Africa/KRISP-K000597/2020|EPI ISL 509250|B.1.1.34|South Africa|2020-07-13	0.0003360882	Africa
Africa|hCoV-19/South Africa/KRISP-0175/2020|EPI ISL 482702|B.1.1.273|South Africa|2020-06-05	Africa|hCoV-19/South Africa/KRISP-K000597/2020|EPI ISL 509250|B.1.1.34|South Africa|2020-07-13	0.0002697699	Africa
Africa|hCoV-19/South Africa/KRISP-0178/2020|EPI ISL 482704|B.1.1.57|South Africa|2020-06-05	Africa|hCoV-19/South Africa/KRISP-K000597/2020|EPI ISL 509250|B.1.1.34|South Africa|2020-07-13	0.0002698299	Africa
Africa|hCoV-19/South Africa/KRISP-0179/2020|EPI ISL 482705|B.1.5.16|South Africa|2020-06-06	Africa|hCoV-19/South Africa/KRISP-K000597/2020|EPI ISL 509250|B.1.1.34|South Africa|2020-07-13	0.0004369705	Africa
Africa|hCoV-19/South Africa/KRISP-0185/2020|EPI ISL 482708|B.1.1|South Africa|2020-06-07	Africa|hCoV-19/South Africa/KRISP-K000597/2020|EPI ISL 509250|B.1.1.34|South Africa|2020-07-13	0.0002352364	Africa
Africa|hCoV-19/South Africa/KRISP-0190/2020|EPI ISL 482709|B.1.1.273|South Africa|2020-06-06	Africa|hCoV-19/South Africa/KRISP-K000597/2020|EPI ISL 509250|B.1.1.34|South Africa|2020-07-13	0.0002690378	Africa
Africa|hCoV-19/South Africa/KRISP-0191/2020|EPI ISL 482710|B.1.106|South Africa|2020-06-04	Africa|hCoV-19/South Africa/KRISP-K000597/2020|EPI ISL 509250|B.1.1.34|South Africa|2020-07-13	0.0003699034	Africa
Africa|hCoV-19/South Africa/KRISP-0193/2020|EPI ISL 482848|B.1.106|South Africa|2020-06-03	Africa|hCoV-19/South Africa/KRISP-K000597/2020|EPI ISL 509250|B.1.1.34|South Africa|2020-07-13	0.0003392689	Africa
Africa|hCoV-19/South Africa/KRISP-0194/2020|EPI ISL 482849|B.1.106|South Africa|2020-06-06	Africa|hCoV-19/South Africa/KRISP-K000597/2020|EPI ISL 509250|B.1.1.34|South Africa|2020-07-13	0.0003482224	Africa
Africa|hCoV-19/South Africa/KRISP-0195/2020|EPI ISL 482850|B.1.106|South Africa|2020-06-07	Africa|hCoV-19/South Africa/KRISP-K000597/2020|EPI ISL 509250|B.1.1.34|South Africa|2020-07-13	0.0004129428	Africa
Africa|hCoV-19/South Africa/KRISP-0196/2020|EPI ISL 482712|B.1.106|South Africa|2020-06-08	Africa|hCoV-19/South Africa/KRISP-K000597/2020|EPI ISL 509250|B.1.1.34|South Africa|2020-07-13	0.0004033222	Africa
Africa|hCoV-19/South Africa/KRISP-0197/2020|EPI ISL 482713|B.1.1.206|South Africa|2020-06-08	Africa|hCoV-19/South Africa/KRISP-K000597/2020|EPI ISL 509250|B.1.1.34|South Africa|2020-07-13	0.0002383331	Africa
Africa|hCoV-19/South Africa/KRISP-0198/2020|EPI ISL 482851|B.1.1|South Africa|2020-06-11	Africa|hCoV-19/South Africa/KRISP-K000597/2020|EPI ISL 509250|B.1.1.34|South Africa|2020-07-13	0.0002045299	Africa
Africa|hCoV-19/South Africa/KRISP-0199/2020|EPI ISL 482714|B.1.5|South Africa|2020-06-11	Africa|hCoV-19/South Africa/KRISP-K000597/2020|EPI ISL 509250|B.1.1.34|South Africa|2020-07-13	0.0003744400	Africa
Africa|hCoV-19/South Africa/KRISP-02/2020|EPI ISL 421572|B|South Africa|2020-03-23	Africa|hCoV-19/South Africa/KRISP-K000597/2020|EPI ISL 509250|B.1.1.34|South Africa|2020-07-13	0.0005841856	Africa
Africa|hCoV-19/South Africa/KRISP-0200/2020|EPI ISL 482715|B.1.5|South Africa|2020-06-11	Africa|hCoV-19/South Africa/KRISP-K000597/2020|EPI ISL 509250|B.1.1.34|South Africa|2020-07-13	0.0003402533	Africa
Africa|hCoV-19/South Africa/KRISP-0201/2020|EPI ISL 482716|B.1.1|South Africa|2020-06-11	Africa|hCoV-19/South Africa/KRISP-K000597/2020|EPI ISL 509250|B.1.1.34|South Africa|2020-07-13	0.0001680046	Africa
Africa|hCoV-19/South Africa/KRISP-0203/2020|EPI ISL 482852|B.1.1|South Africa|2020-06-11	Africa|hCoV-19/South Africa/KRISP-K000597/2020|EPI ISL 509250|B.1.1.34|South Africa|2020-07-13	0.0002017403	Africa
Africa|hCoV-19/South Africa/KRISP-0206/2020|EPI ISL 482719|B.1.5|South Africa|2020-06-11	Africa|hCoV-19/South Africa/KRISP-K000597/2020|EPI ISL 509250|B.1.1.34|South Africa|2020-07-13	0.0003369260	Africa
Africa|hCoV-19/South Africa/KRISP-0211/2020|EPI ISL 482720|B.1.5|South Africa|2020-06-11	Africa|hCoV-19/South Africa/KRISP-K000597/2020|EPI ISL 509250|B.1.1.34|South Africa|2020-07-13	0.0003025749	Africa
Africa|hCoV-19/South Africa/KRISP-0212/2020|EPI ISL 482721|B.1.5|South Africa|2020-06-11	Africa|hCoV-19/South Africa/KRISP-K000597/2020|EPI ISL 509250|B.1.1.34|South Africa|2020-07-13	0.0003033703	Africa
Africa|hCoV-19/South Africa/KRISP-0213/2020|EPI ISL 482722|B.1.5|South Africa|2020-06-11	Africa|hCoV-19/South Africa/KRISP-K000597/2020|EPI ISL 509250|B.1.1.34|South Africa|2020-07-13	0.0002690559	Africa
Africa|hCoV-19/South Africa/KRISP-0214/2020|EPI ISL 482723|B.1.5|South Africa|2020-06-11	Africa|hCoV-19/South Africa/KRISP-K000597/2020|EPI ISL 509250|B.1.1.34|South Africa|2020-07-13	0.0003712676	Africa
Africa|hCoV-19/South Africa/KRISP-0224/2020|EPI ISL 482724|B.1.144|South Africa|2020-06-11	Africa|hCoV-19/South Africa/KRISP-K000597/2020|EPI ISL 509250|B.1.1.34|South Africa|2020-07-13	0.0003061354	Africa
Africa|hCoV-19/South Africa/KRISP-0243/2020|EPI ISL 482725|B.1.140|South Africa|2020-06-14	Africa|hCoV-19/South Africa/KRISP-K000597/2020|EPI ISL 509250|B.1.1.34|South Africa|2020-07-13	0.0004481922	Africa
Africa|hCoV-19/South Africa/KRISP-0245/2020|EPI ISL 482726|B.1.144|South Africa|2020-06-14	Africa|hCoV-19/South Africa/KRISP-K000597/2020|EPI ISL 509250|B.1.1.34|South Africa|2020-07-13	0.0003360881	Africa
Africa|hCoV-19/South Africa/KRISP-0255/2020|EPI ISL 482728|B.1.5|South Africa|2020-06-14	Africa|hCoV-19/South Africa/KRISP-K000597/2020|EPI ISL 509250|B.1.1.34|South Africa|2020-07-13	0.0003057237	Africa
Africa|hCoV-19/South Africa/KRISP-0259/2020|EPI ISL 482729|B.1|South Africa|2020-06-15	Africa|hCoV-19/South Africa/KRISP-K000597/2020|EPI ISL 509250|B.1.1.34|South Africa|2020-07-13	0.0004103885	Africa
Africa|hCoV-19/South Africa/KRISP-0260/2020|EPI ISL 482730|B.1.140|South Africa|2020-06-15	Africa|hCoV-19/South Africa/KRISP-K000597/2020|EPI ISL 509250|B.1.1.34|South Africa|2020-07-13	0.0005126418	Africa
Africa|hCoV-19/South Africa/KRISP-0261/2020|EPI ISL 482731|B.1.5|South Africa|2020-06-15	Africa|hCoV-19/South Africa/KRISP-K000597/2020|EPI ISL 509250|B.1.1.34|South Africa|2020-07-13	0.0003743439	Africa
Africa|hCoV-19/South Africa/KRISP-0266/2020|EPI ISL 482853|B.1.1|South Africa|2020-06-17	Africa|hCoV-19/South Africa/KRISP-K000597/2020|EPI ISL 509250|B.1.1.34|South Africa|2020-07-13	0.0003361018	Africa
Africa|hCoV-19/South Africa/KRISP-0267/2020|EPI ISL 482854|A|South Africa|2020-06-17	Africa|hCoV-19/South Africa/KRISP-K000597/2020|EPI ISL 509250|B.1.1.34|South Africa|2020-07-13	0.0009209184	Africa
Africa|hCoV-19/South Africa/KRISP-0268/2020|EPI ISL 482855|B.1.1.117|South Africa|2020-06-17	Africa|hCoV-19/South Africa/KRISP-K000597/2020|EPI ISL 509250|B.1.1.34|South Africa|2020-07-13	0.0002720750	Africa
Africa|hCoV-19/South Africa/KRISP-0269/2020|EPI ISL 482856|B.1.5|South Africa|2020-06-17	Africa|hCoV-19/South Africa/KRISP-K000597/2020|EPI ISL 509250|B.1.1.34|South Africa|2020-07-13	0.0003750993	Africa
Africa|hCoV-19/South Africa/KRISP-0270/2020|EPI ISL 482857|B.1.1.117|South Africa|2020-06-17	Africa|hCoV-19/South Africa/KRISP-K000597/2020|EPI ISL 509250|B.1.1.34|South Africa|2020-07-13	0.0002714105	Africa
Africa|hCoV-19/South Africa/KRISP-0271/2020|EPI ISL 482858|B.1.1|South Africa|2020-06-17	Africa|hCoV-19/South Africa/KRISP-K000597/2020|EPI ISL 509250|B.1.1.34|South Africa|2020-07-13	0.0003429733	Africa
Africa|hCoV-19/South Africa/KRISP-0272/2020|EPI ISL 482859|B.1.1|South Africa|2020-06-17	Africa|hCoV-19/South Africa/KRISP-K000597/2020|EPI ISL 509250|B.1.1.34|South Africa|2020-07-13	0.0002053227	Africa
Africa|hCoV-19/South Africa/KRISP-0273/2020|EPI ISL 482860|B.1.1.57|South Africa|2020-06-18	Africa|hCoV-19/South Africa/KRISP-K000597/2020|EPI ISL 509250|B.1.1.34|South Africa|2020-07-13	0.0003764068	Africa
Africa|hCoV-19/South Africa/KRISP-0274/2020|EPI ISL 482861|B.1.1.57|South Africa|2020-06-18	Africa|hCoV-19/South Africa/KRISP-K000597/2020|EPI ISL 509250|B.1.1.34|South Africa|2020-07-13	0.0003756744	Africa
Africa|hCoV-19/South Africa/KRISP-0275/2020|EPI ISL 482862|B.1.1|South Africa|2020-06-18	Africa|hCoV-19/South Africa/KRISP-K000597/2020|EPI ISL 509250|B.1.1.34|South Africa|2020-07-13	0.0002020645	Africa
Africa|hCoV-19/South Africa/KRISP-0276/2020|EPI ISL 482863|B.1.1.57|South Africa|2020-06-18	Africa|hCoV-19/South Africa/KRISP-K000597/2020|EPI ISL 509250|B.1.1.34|South Africa|2020-07-13	0.0003773881	Africa
Africa|hCoV-19/South Africa/KRISP-0277/2020|EPI ISL 482864|B.1.1.273|South Africa|2020-06-16	Africa|hCoV-19/South Africa/KRISP-K000597/2020|EPI ISL 509250|B.1.1.34|South Africa|2020-07-13	0.0004115041	Africa
Africa|hCoV-19/South Africa/KRISP-0278/2020|EPI ISL 482865|B.1.1.75|South Africa|2020-06-16	Africa|hCoV-19/South Africa/KRISP-K000597/2020|EPI ISL 509250|B.1.1.34|South Africa|2020-07-13	0.0002709720	Africa
Africa|hCoV-19/South Africa/KRISP-0279/2020|EPI ISL 482866|B.1.1.56|South Africa|2020-06-16	Africa|hCoV-19/South Africa/KRISP-K000597/2020|EPI ISL 509250|B.1.1.34|South Africa|2020-07-13	0.0003100536	Africa
Africa|hCoV-19/South Africa/KRISP-0280/2020|EPI ISL 482867|B.1.1.206|South Africa|2020-06-16	Africa|hCoV-19/South Africa/KRISP-K000597/2020|EPI ISL 509250|B.1.1.34|South Africa|2020-07-13	0.0002688353	Africa
Africa|hCoV-19/South Africa/KRISP-0281/2020|EPI ISL 482868|B.1.1.206|South Africa|2020-06-16	Africa|hCoV-19/South Africa/KRISP-K000597/2020|EPI ISL 509250|B.1.1.34|South Africa|2020-07-13	0.0002747432	Africa
Africa|hCoV-19/South Africa/KRISP-0282/2020|EPI ISL 482869|B.1.1.206|South Africa|2020-06-16	Africa|hCoV-19/South Africa/KRISP-K000597/2020|EPI ISL 509250|B.1.1.34|South Africa|2020-07-13	0.0003089651	Africa
Africa|hCoV-19/South Africa/KRISP-0283/2020|EPI ISL 482870|B.1.1.206|South Africa|2020-06-16	Africa|hCoV-19/South Africa/KRISP-K000597/2020|EPI ISL 509250|B.1.1.34|South Africa|2020-07-13	0.0002792173	Africa
Africa|hCoV-19/South Africa/KRISP-0284/2020|EPI ISL 482871|B.1.1.206|South Africa|2020-06-16	Africa|hCoV-19/South Africa/KRISP-K000597/2020|EPI ISL 509250|B.1.1.34|South Africa|2020-07-13	0.0003390455	Africa
Africa|hCoV-19/South Africa/KRISP-0285/2020|EPI ISL 482872|B.1.1.206|South Africa|2020-06-16	Africa|hCoV-19/South Africa/KRISP-K000597/2020|EPI ISL 509250|B.1.1.34|South Africa|2020-07-13	0.0003078766	Africa
Africa|hCoV-19/South Africa/KRISP-0286/2020|EPI ISL 487277|B.1.1|South Africa|2020-06-26	Africa|hCoV-19/South Africa/KRISP-K000597/2020|EPI ISL 509250|B.1.1.34|South Africa|2020-07-13	0.0001680046	Africa
Africa|hCoV-19/South Africa/KRISP-0287/2020|EPI ISL 487278|B.1.1.84|South Africa|2020-06-26	Africa|hCoV-19/South Africa/KRISP-K000597/2020|EPI ISL 509250|B.1.1.34|South Africa|2020-07-13	0.0002033792	Africa
Africa|hCoV-19/South Africa/KRISP-0288/2020|EPI ISL 487279|B.1.140|South Africa|2020-06-26	Africa|hCoV-19/South Africa/KRISP-K000597/2020|EPI ISL 509250|B.1.1.34|South Africa|2020-07-13	0.0004110575	Africa
Africa|hCoV-19/South Africa/KRISP-0290/2020|EPI ISL 487280|B.1.1.84|South Africa|2020-06-26	Africa|hCoV-19/South Africa/KRISP-K000597/2020|EPI ISL 509250|B.1.1.34|South Africa|2020-07-13	0.0002359452	Africa
Africa|hCoV-19/South Africa/KRISP-0291/2020|EPI ISL 487281|B.1.1.84|South Africa|2020-06-26	Africa|hCoV-19/South Africa/KRISP-K000597/2020|EPI ISL 509250|B.1.1.34|South Africa|2020-07-13	0.0003030027	Africa
Africa|hCoV-19/South Africa/KRISP-0293/2020|EPI ISL 487282|B.1.5|South Africa|2020-06-25	Africa|hCoV-19/South Africa/KRISP-K000597/2020|EPI ISL 509250|B.1.1.34|South Africa|2020-07-13	0.0004840414	Africa
Africa|hCoV-19/South Africa/KRISP-0296/2020|EPI ISL 487284|B.1.1.57|South Africa|2020-06-26	Africa|hCoV-19/South Africa/KRISP-K000597/2020|EPI ISL 509250|B.1.1.34|South Africa|2020-07-13	0.0002050071	Africa
Africa|hCoV-19/South Africa/KRISP-0297/2020|EPI ISL 487285|B.1.1.84|South Africa|2020-06-26	Africa|hCoV-19/South Africa/KRISP-K000597/2020|EPI ISL 509250|B.1.1.34|South Africa|2020-07-13	0.0002038489	Africa
Africa|hCoV-19/South Africa/KRISP-0299/2020|EPI ISL 487287|B.1.140|South Africa|2020-06-25	Africa|hCoV-19/South Africa/KRISP-K000597/2020|EPI ISL 509250|B.1.1.34|South Africa|2020-07-13	0.0003730349	Africa
Africa|hCoV-19/South Africa/KRISP-0300/2020|EPI ISL 487288|B.1.140|South Africa|2020-06-25	Africa|hCoV-19/South Africa/KRISP-K000597/2020|EPI ISL 509250|B.1.1.34|South Africa|2020-07-13	0.0004033585	Africa
Africa|hCoV-19/South Africa/KRISP-0302/2020|EPI ISL 487289|B.1.5|South Africa|2020-06-24	Africa|hCoV-19/South Africa/KRISP-K000597/2020|EPI ISL 509250|B.1.1.34|South Africa|2020-07-13	0.0004143868	Africa
Africa|hCoV-19/South Africa/KRISP-0303/2020|EPI ISL 487348|B.1.144|South Africa|2020-06-25	Africa|hCoV-19/South Africa/KRISP-K000597/2020|EPI ISL 509250|B.1.1.34|South Africa|2020-07-13	0.0004442859	Africa
Africa|hCoV-19/South Africa/KRISP-0305/2020|EPI ISL 487291|B.1.1.206|South Africa|2020-06-24	Africa|hCoV-19/South Africa/KRISP-K000597/2020|EPI ISL 509250|B.1.1.34|South Africa|2020-07-13	0.0003152990	Africa
Africa|hCoV-19/South Africa/KRISP-0308/2020|EPI ISL 487292|C.1|South Africa|2020-06-24	Africa|hCoV-19/South Africa/KRISP-K000597/2020|EPI ISL 509250|B.1.1.34|South Africa|2020-07-13	0.0003386861	Africa
Africa|hCoV-19/South Africa/KRISP-0309/2020|EPI ISL 487293|C.1|South Africa|2020-06-24	Africa|hCoV-19/South Africa/KRISP-K000597/2020|EPI ISL 509250|B.1.1.34|South Africa|2020-07-13	0.0003812604	Africa
Africa|hCoV-19/South Africa/KRISP-0310/2020|EPI ISL 487294|C.1|South Africa|2020-06-24	Africa|hCoV-19/South Africa/KRISP-K000597/2020|EPI ISL 509250|B.1.1.34|South Africa|2020-07-13	0.0003397017	Africa
Africa|hCoV-19/South Africa/KRISP-0312/2020|EPI ISL 487295|B.1.1.62|South Africa|2020-06-24	Africa|hCoV-19/South Africa/KRISP-K000597/2020|EPI ISL 509250|B.1.1.34|South Africa|2020-07-13	0.0002362262	Africa
Africa|hCoV-19/South Africa/KRISP-0318/2020|EPI ISL 487297|B.1.1.206|South Africa|2020-06-23	Africa|hCoV-19/South Africa/KRISP-K000597/2020|EPI ISL 509250|B.1.1.34|South Africa|2020-07-13	0.0002353289	Africa
Africa|hCoV-19/South Africa/KRISP-0321/2020|EPI ISL 487298|B.1.1.206|South Africa|2020-06-24	Africa|hCoV-19/South Africa/KRISP-K000597/2020|EPI ISL 509250|B.1.1.34|South Africa|2020-07-13	0.0003099576	Africa
Africa|hCoV-19/South Africa/KRISP-0322/2020|EPI ISL 487299|B.1.1.288|South Africa|2020-06-24	Africa|hCoV-19/South Africa/KRISP-K000597/2020|EPI ISL 509250|B.1.1.34|South Africa|2020-07-13	0.0001737421	Africa
Africa|hCoV-19/South Africa/KRISP-0323/2020|EPI ISL 487300|B.1.1.288|South Africa|2020-06-24	Africa|hCoV-19/South Africa/KRISP-K000597/2020|EPI ISL 509250|B.1.1.34|South Africa|2020-07-13	0.0001707464	Africa
Africa|hCoV-19/South Africa/KRISP-0327/2020|EPI ISL 487301|C.1|South Africa|2020-06-24	Africa|hCoV-19/South Africa/KRISP-K000597/2020|EPI ISL 509250|B.1.1.34|South Africa|2020-07-13	0.0003493971	Africa
Africa|hCoV-19/South Africa/KRISP-0331/2020|EPI ISL 487302|B.1.1.206|South Africa|2020-06-24	Africa|hCoV-19/South Africa/KRISP-K000597/2020|EPI ISL 509250|B.1.1.34|South Africa|2020-07-13	0.0002734658	Africa
Africa|hCoV-19/South Africa/KRISP-0332/2020|EPI ISL 487303|C.1|South Africa|2020-06-24	Africa|hCoV-19/South Africa/KRISP-K000597/2020|EPI ISL 509250|B.1.1.34|South Africa|2020-07-13	0.0003768470	Africa
Africa|hCoV-19/South Africa/KRISP-0336/2020|EPI ISL 487304|B.1.1.273|South Africa|2020-06-18	Africa|hCoV-19/South Africa/KRISP-K000597/2020|EPI ISL 509250|B.1.1.34|South Africa|2020-07-13	0.0003696958	Africa
Africa|hCoV-19/South Africa/KRISP-0337/2020|EPI ISL 495517|B.1.1.273|South Africa|2020-06-18	Africa|hCoV-19/South Africa/KRISP-K000597/2020|EPI ISL 509250|B.1.1.34|South Africa|2020-07-13	0.0003801183	Africa
Africa|hCoV-19/South Africa/KRISP-0338/2020|EPI ISL 487305|B.1.1.273|South Africa|2020-06-18	Africa|hCoV-19/South Africa/KRISP-K000597/2020|EPI ISL 509250|B.1.1.34|South Africa|2020-07-13	0.0003386600	Africa
Africa|hCoV-19/South Africa/KRISP-0339/2020|EPI ISL 487306|B.1.1.273|South Africa|2020-06-18	Africa|hCoV-19/South Africa/KRISP-K000597/2020|EPI ISL 509250|B.1.1.34|South Africa|2020-07-13	0.0003450867	Africa
Africa|hCoV-19/South Africa/KRISP-0340/2020|EPI ISL 487307|B.1.1.273|South Africa|2020-06-17	Africa|hCoV-19/South Africa/KRISP-K000597/2020|EPI ISL 509250|B.1.1.34|South Africa|2020-07-13	0.0003422762	Africa
Africa|hCoV-19/South Africa/KRISP-0342/2020|EPI ISL 495518|B.1.1.206|South Africa|2020-06-18	Africa|hCoV-19/South Africa/KRISP-K000597/2020|EPI ISL 509250|B.1.1.34|South Africa|2020-07-13	0.0003844431	Africa
Africa|hCoV-19/South Africa/KRISP-0343/2020|EPI ISL 495519|H.1|South Africa|2020-06-18	Africa|hCoV-19/South Africa/KRISP-K000597/2020|EPI ISL 509250|B.1.1.34|South Africa|2020-07-13	0.0002379474	Africa
Africa|hCoV-19/South Africa/KRISP-0344/2020|EPI ISL 495520|C.1|South Africa|2020-06-20	Africa|hCoV-19/South Africa/KRISP-K000597/2020|EPI ISL 509250|B.1.1.34|South Africa|2020-07-13	0.0005061152	Africa
Africa|hCoV-19/South Africa/KRISP-0346/2020|EPI ISL 495521|B.1.140|South Africa|2020-06-18	Africa|hCoV-19/South Africa/KRISP-K000597/2020|EPI ISL 509250|B.1.1.34|South Africa|2020-07-13	0.0004476978	Africa
Africa|hCoV-19/South Africa/KRISP-0347/2020|EPI ISL 487308|B.1.1.206|South Africa|2020-06-18	Africa|hCoV-19/South Africa/KRISP-K000597/2020|EPI ISL 509250|B.1.1.34|South Africa|2020-07-13	0.0003697030	Africa
Africa|hCoV-19/South Africa/KRISP-0348/2020|EPI ISL 487309|B.1.144|South Africa|2020-06-18	Africa|hCoV-19/South Africa/KRISP-K000597/2020|EPI ISL 509250|B.1.1.34|South Africa|2020-07-13	0.0004128859	Africa
Africa|hCoV-19/South Africa/KRISP-0349/2020|EPI ISL 487310|B.1.1.206|South Africa|2020-06-17	Africa|hCoV-19/South Africa/KRISP-K000597/2020|EPI ISL 509250|B.1.1.34|South Africa|2020-07-13	0.0002031383	Africa
Africa|hCoV-19/South Africa/KRISP-0350/2020|EPI ISL 487311|B.1.1.206|South Africa|2020-06-17	Africa|hCoV-19/South Africa/KRISP-K000597/2020|EPI ISL 509250|B.1.1.34|South Africa|2020-07-13	0.0002017994	Africa
Africa|hCoV-19/South Africa/KRISP-0352/2020|EPI ISL 487312|B.1.1.206|South Africa|2020-06-17	Africa|hCoV-19/South Africa/KRISP-K000597/2020|EPI ISL 509250|B.1.1.34|South Africa|2020-07-13	0.0002017451	Africa
Africa|hCoV-19/South Africa/KRISP-0356/2020|EPI ISL 487313|B.1.5|South Africa|2020-06-25	Africa|hCoV-19/South Africa/KRISP-K000597/2020|EPI ISL 509250|B.1.1.34|South Africa|2020-07-13	0.0004396359	Africa
Africa|hCoV-19/South Africa/KRISP-0360/2020|EPI ISL 487314|C.1|South Africa|2020-06-19	Africa|hCoV-19/South Africa/KRISP-K000597/2020|EPI ISL 509250|B.1.1.34|South Africa|2020-07-13	0.0004369118	Africa
Africa|hCoV-19/South Africa/KRISP-0361/2020|EPI ISL 487315|B.1.1.206|South Africa|2020-06-18	Africa|hCoV-19/South Africa/KRISP-K000597/2020|EPI ISL 509250|B.1.1.34|South Africa|2020-07-13	0.0003454788	Africa
Africa|hCoV-19/South Africa/KRISP-0365/2020|EPI ISL 487316|B.1.1.84|South Africa|2020-06-25	Africa|hCoV-19/South Africa/KRISP-K000597/2020|EPI ISL 509250|B.1.1.34|South Africa|2020-07-13	0.0002352215	Africa
Africa|hCoV-19/South Africa/KRISP-0366/2020|EPI ISL 487317|B.1.1|South Africa|2020-06-18	Africa|hCoV-19/South Africa/KRISP-K000597/2020|EPI ISL 509250|B.1.1.34|South Africa|2020-07-13	0.0001390440	Africa
Africa|hCoV-19/South Africa/KRISP-0367/2020|EPI ISL 487318|B.1.1.273|South Africa|2020-06-25	Africa|hCoV-19/South Africa/KRISP-K000597/2020|EPI ISL 509250|B.1.1.34|South Africa|2020-07-13	0.0003366732	Africa
Africa|hCoV-19/South Africa/KRISP-0368/2020|EPI ISL 487319|B.1.1|South Africa|2020-06-18	Africa|hCoV-19/South Africa/KRISP-K000597/2020|EPI ISL 509250|B.1.1.34|South Africa|2020-07-13	0.0001680085	Africa
Africa|hCoV-19/South Africa/KRISP-0369/2020|EPI ISL 487320|B.1.1.84|South Africa|2020-06-25	Africa|hCoV-19/South Africa/KRISP-K000597/2020|EPI ISL 509250|B.1.1.34|South Africa|2020-07-13	0.0002352159	Africa
Africa|hCoV-19/South Africa/KRISP-0370/2020|EPI ISL 487321|B.1.140|South Africa|2020-06-25	Africa|hCoV-19/South Africa/KRISP-K000597/2020|EPI ISL 509250|B.1.1.34|South Africa|2020-07-13	0.0004369998	Africa
Africa|hCoV-19/South Africa/KRISP-0372/2020|EPI ISL 487323|B.1.106|South Africa|2020-06-19	Africa|hCoV-19/South Africa/KRISP-K000597/2020|EPI ISL 509250|B.1.1.34|South Africa|2020-07-13	0.0003406057	Africa
Africa|hCoV-19/South Africa/KRISP-0373/2020|EPI ISL 487324|B.1.106|South Africa|2020-06-19	Africa|hCoV-19/South Africa/KRISP-K000597/2020|EPI ISL 509250|B.1.1.34|South Africa|2020-07-13	0.0004033397	Africa
Africa|hCoV-19/South Africa/KRISP-0375/2020|EPI ISL 487325|B.1.140|South Africa|2020-06-25	Africa|hCoV-19/South Africa/KRISP-K000597/2020|EPI ISL 509250|B.1.1.34|South Africa|2020-07-13	0.0004401655	Africa
Africa|hCoV-19/South Africa/KRISP-0376/2020|EPI ISL 487326|B.1.5|South Africa|2020-06-22	Africa|hCoV-19/South Africa/KRISP-K000597/2020|EPI ISL 509250|B.1.1.34|South Africa|2020-07-13	0.0002715209	Africa
Africa|hCoV-19/South Africa/KRISP-0377/2020|EPI ISL 495522|B.1.1|South Africa|2020-06-22	Africa|hCoV-19/South Africa/KRISP-K000597/2020|EPI ISL 509250|B.1.1.34|South Africa|2020-07-13	0.0001766887	Africa
Africa|hCoV-19/South Africa/KRISP-0378/2020|EPI ISL 487327|B.1.1.84|South Africa|2020-06-22	Africa|hCoV-19/South Africa/KRISP-K000597/2020|EPI ISL 509250|B.1.1.34|South Africa|2020-07-13	0.0002423147	Africa
Africa|hCoV-19/South Africa/KRISP-0380/2020|EPI ISL 487328|B.1.1.84|South Africa|2020-06-25	Africa|hCoV-19/South Africa/KRISP-K000597/2020|EPI ISL 509250|B.1.1.34|South Africa|2020-07-13	0.0002018062	Africa
Africa|hCoV-19/South Africa/KRISP-0382/2020|EPI ISL 495523|B.1.140|South Africa|2020-06-25	Africa|hCoV-19/South Africa/KRISP-K000597/2020|EPI ISL 509250|B.1.1.34|South Africa|2020-07-13	0.0004200000	Africa
Africa|hCoV-19/South Africa/KRISP-0383/2020|EPI ISL 495524|B.1.140|South Africa|2020-06-25	Africa|hCoV-19/South Africa/KRISP-K000597/2020|EPI ISL 509250|B.1.1.34|South Africa|2020-07-13	0.0006104434	Africa
Africa|hCoV-19/South Africa/KRISP-0384/2020|EPI ISL 495525|B.1.140|South Africa|2020-06-25	Africa|hCoV-19/South Africa/KRISP-K000597/2020|EPI ISL 509250|B.1.1.34|South Africa|2020-07-13	0.0004162174	Africa
Africa|hCoV-19/South Africa/KRISP-0386/2020|EPI ISL 487329|B.1.1.62|South Africa|2020-07-01	Africa|hCoV-19/South Africa/KRISP-K000597/2020|EPI ISL 509250|B.1.1.34|South Africa|2020-07-13	0.0002352362	Africa
Africa|hCoV-19/South Africa/KRISP-0387/2020|EPI ISL 487330|B.1.1.99|South Africa|2020-07-01	Africa|hCoV-19/South Africa/KRISP-K000597/2020|EPI ISL 509250|B.1.1.34|South Africa|2020-07-13	0.0002694183	Africa
Africa|hCoV-19/South Africa/KRISP-0388/2020|EPI ISL 487331|B.1.140|South Africa|2020-07-01	Africa|hCoV-19/South Africa/KRISP-K000597/2020|EPI ISL 509250|B.1.1.34|South Africa|2020-07-13	0.0004066384	Africa
Africa|hCoV-19/South Africa/KRISP-0389/2020|EPI ISL 487332|C.9|South Africa|2020-07-01	Africa|hCoV-19/South Africa/KRISP-K000597/2020|EPI ISL 509250|B.1.1.34|South Africa|2020-07-13	0.0004033126	Africa
Africa|hCoV-19/South Africa/KRISP-0390/2020|EPI ISL 487333|C.2|South Africa|2020-07-01	Africa|hCoV-19/South Africa/KRISP-K000597/2020|EPI ISL 509250|B.1.1.34|South Africa|2020-07-13	0.0004068398	Africa
Africa|hCoV-19/South Africa/KRISP-0391/2020|EPI ISL 487334|B.1.1.206|South Africa|2020-07-01	Africa|hCoV-19/South Africa/KRISP-K000597/2020|EPI ISL 509250|B.1.1.34|South Africa|2020-07-13	0.0002022619	Africa
Africa|hCoV-19/South Africa/KRISP-0392/2020|EPI ISL 487335|B.1.5.19|South Africa|2020-07-01	Africa|hCoV-19/South Africa/KRISP-K000597/2020|EPI ISL 509250|B.1.1.34|South Africa|2020-07-13	0.0003136224	Africa
Africa|hCoV-19/South Africa/KRISP-0393/2020|EPI ISL 487336|C.6|South Africa|2020-07-01	Africa|hCoV-19/South Africa/KRISP-K000597/2020|EPI ISL 509250|B.1.1.34|South Africa|2020-07-13	0.0003377836	Africa
Africa|hCoV-19/South Africa/KRISP-0394/2020|EPI ISL 487337|B.1.5.19|South Africa|2020-07-01	Africa|hCoV-19/South Africa/KRISP-K000597/2020|EPI ISL 509250|B.1.1.34|South Africa|2020-07-13	0.0003709172	Africa
Africa|hCoV-19/South Africa/KRISP-0395/2020|EPI ISL 487338|C.2|South Africa|2020-07-01	Africa|hCoV-19/South Africa/KRISP-K000597/2020|EPI ISL 509250|B.1.1.34|South Africa|2020-07-13	0.0004032951	Africa
Africa|hCoV-19/South Africa/KRISP-0396/2020|EPI ISL 487339|C.1|South Africa|2020-07-01	Africa|hCoV-19/South Africa/KRISP-K000597/2020|EPI ISL 509250|B.1.1.34|South Africa|2020-07-13	0.0004051931	Africa
Africa|hCoV-19/South Africa/KRISP-0397/2020|EPI ISL 487340|B.1.5|South Africa|2020-07-01	Africa|hCoV-19/South Africa/KRISP-K000597/2020|EPI ISL 509250|B.1.1.34|South Africa|2020-07-13	0.0003360815	Africa
Africa|hCoV-19/South Africa/KRISP-0398/2020|EPI ISL 487341|B.1.1.206|South Africa|2020-07-01	Africa|hCoV-19/South Africa/KRISP-K000597/2020|EPI ISL 509250|B.1.1.34|South Africa|2020-07-13	0.0002761205	Africa
Africa|hCoV-19/South Africa/KRISP-04/2020|EPI ISL 436684|B.1.1.273|South Africa|2020-03-31	Africa|hCoV-19/South Africa/KRISP-K000597/2020|EPI ISL 509250|B.1.1.34|South Africa|2020-07-13	0.0002020983	Africa
Africa|hCoV-19/South Africa/KRISP-0402/2020|EPI ISL 495527|B.1.140|South Africa|2020-06-23	Africa|hCoV-19/South Africa/KRISP-K000597/2020|EPI ISL 509250|B.1.1.34|South Africa|2020-07-13	0.0004717139	Africa
Africa|hCoV-19/South Africa/KRISP-0403/2020|EPI ISL 495528|C.1|South Africa|2020-06-23	Africa|hCoV-19/South Africa/KRISP-K000597/2020|EPI ISL 509250|B.1.1.34|South Africa|2020-07-13	0.0003384538	Africa
Africa|hCoV-19/South Africa/KRISP-0404/2020|EPI ISL 495529|B.1.1.206|South Africa|2020-06-24	Africa|hCoV-19/South Africa/KRISP-K000597/2020|EPI ISL 509250|B.1.1.34|South Africa|2020-07-13	0.0002688470	Africa
Africa|hCoV-19/South Africa/KRISP-0405/2020|EPI ISL 495530|B.1.140|South Africa|2020-06-23	Africa|hCoV-19/South Africa/KRISP-K000597/2020|EPI ISL 509250|B.1.1.34|South Africa|2020-07-13	0.0004706358	Africa
Africa|hCoV-19/South Africa/KRISP-0406/2020|EPI ISL 495531|B.1.1.206|South Africa|2020-06-22	Africa|hCoV-19/South Africa/KRISP-K000597/2020|EPI ISL 509250|B.1.1.34|South Africa|2020-07-13	0.0002745324	Africa
Africa|hCoV-19/South Africa/KRISP-0407/2020|EPI ISL 495532|B.1.5|South Africa|2020-06-24	Africa|hCoV-19/South Africa/KRISP-K000597/2020|EPI ISL 509250|B.1.1.34|South Africa|2020-07-13	0.0002730557	Africa
Africa|hCoV-19/South Africa/KRISP-0408/2020|EPI ISL 495533|B.1.140|South Africa|2020-06-23	Africa|hCoV-19/South Africa/KRISP-K000597/2020|EPI ISL 509250|B.1.1.34|South Africa|2020-07-13	0.0003842255	Africa
Africa|hCoV-19/South Africa/KRISP-0409/2020|EPI ISL 495534|C.1|South Africa|2020-06-23	Africa|hCoV-19/South Africa/KRISP-K000597/2020|EPI ISL 509250|B.1.1.34|South Africa|2020-07-13	0.0003360655	Africa
Africa|hCoV-19/South Africa/KRISP-0410/2020|EPI ISL 495535|B.1.140|South Africa|2020-07-02	Africa|hCoV-19/South Africa/KRISP-K000597/2020|EPI ISL 509250|B.1.1.34|South Africa|2020-07-13	0.0005042509	Africa
Africa|hCoV-19/South Africa/KRISP-0411/2020|EPI ISL 495536|B.1.1.206|South Africa|2020-07-02	Africa|hCoV-19/South Africa/KRISP-K000597/2020|EPI ISL 509250|B.1.1.34|South Africa|2020-07-13	0.0003360803	Africa
Africa|hCoV-19/South Africa/KRISP-0412/2020|EPI ISL 495537|B.1.1.206|South Africa|2020-07-02	Africa|hCoV-19/South Africa/KRISP-K000597/2020|EPI ISL 509250|B.1.1.34|South Africa|2020-07-13	0.0003696958	Africa
Africa|hCoV-19/South Africa/KRISP-0413/2020|EPI ISL 495538|B.1.1.40|South Africa|2020-07-02	Africa|hCoV-19/South Africa/KRISP-K000597/2020|EPI ISL 509250|B.1.1.34|South Africa|2020-07-13	0.0003360656	Africa
Africa|hCoV-19/South Africa/KRISP-0414/2020|EPI ISL 495539|B.1.140|South Africa|2020-07-02	Africa|hCoV-19/South Africa/KRISP-K000597/2020|EPI ISL 509250|B.1.1.34|South Africa|2020-07-13	0.0004369808	Africa
Africa|hCoV-19/South Africa/KRISP-0415/2020|EPI ISL 495540|B.1.140|South Africa|2020-07-02	Africa|hCoV-19/South Africa/KRISP-K000597/2020|EPI ISL 509250|B.1.1.34|South Africa|2020-07-13	0.0004706042	Africa
Africa|hCoV-19/South Africa/KRISP-0417/2020|EPI ISL 495541|B.1.1.62|South Africa|2020-07-02	Africa|hCoV-19/South Africa/KRISP-K000597/2020|EPI ISL 509250|B.1.1.34|South Africa|2020-07-13	0.0003024661	Africa
Africa|hCoV-19/South Africa/KRISP-0418/2020|EPI ISL 495542|B.1.1.206|South Africa|2020-07-02	Africa|hCoV-19/South Africa/KRISP-K000597/2020|EPI ISL 509250|B.1.1.34|South Africa|2020-07-13	0.0004033031	Africa
Africa|hCoV-19/South Africa/KRISP-0420/2020|EPI ISL 495543|C.9|South Africa|2020-07-01	Africa|hCoV-19/South Africa/KRISP-K000597/2020|EPI ISL 509250|B.1.1.34|South Africa|2020-07-13	0.0004041138	Africa
Africa|hCoV-19/South Africa/KRISP-0421/2020|EPI ISL 495544|B.1.1|South Africa|2020-07-01	Africa|hCoV-19/South Africa/KRISP-K000597/2020|EPI ISL 509250|B.1.1.34|South Africa|2020-07-13	0.0002695326	Africa
Africa|hCoV-19/South Africa/KRISP-0423/2020|EPI ISL 495545|B.1.140|South Africa|2020-07-01	Africa|hCoV-19/South Africa/KRISP-K000597/2020|EPI ISL 509250|B.1.1.34|South Africa|2020-07-13	0.0003762626	Africa
Africa|hCoV-19/South Africa/KRISP-0426/2020|EPI ISL 495546|B.1.1.206|South Africa|2020-07-01	Africa|hCoV-19/South Africa/KRISP-K000597/2020|EPI ISL 509250|B.1.1.34|South Africa|2020-07-13	0.0003698237	Africa
Africa|hCoV-19/South Africa/KRISP-0436/2020|EPI ISL 498055|B.1.1|South Africa|2020-07-01	Africa|hCoV-19/South Africa/KRISP-K000597/2020|EPI ISL 509250|B.1.1.34|South Africa|2020-07-13	0.0003024530	Africa
Africa|hCoV-19/South Africa/KRISP-0445/2020|EPI ISL 498058|H.1|South Africa|2020-06-30	Africa|hCoV-19/South Africa/KRISP-K000597/2020|EPI ISL 509250|B.1.1.34|South Africa|2020-07-13	0.0001709509	Africa
Africa|hCoV-19/South Africa/KRISP-0446/2020|EPI ISL 498059|B.1.5|South Africa|2020-06-30	Africa|hCoV-19/South Africa/KRISP-K000597/2020|EPI ISL 509250|B.1.1.34|South Africa|2020-07-13	0.0002396088	Africa
Africa|hCoV-19/South Africa/KRISP-045/2020|EPI ISL 436686|B.1.1.1|South Africa|2020-03-27	Africa|hCoV-19/South Africa/KRISP-K000597/2020|EPI ISL 509250|B.1.1.34|South Africa|2020-07-13	0.0003024528	Africa
Africa|hCoV-19/South Africa/KRISP-0458/2020|EPI ISL 495549|B.1.1|South Africa|2020-07-02	Africa|hCoV-19/South Africa/KRISP-K000597/2020|EPI ISL 509250|B.1.1.34|South Africa|2020-07-13	0.0003373566	Africa
Africa|hCoV-19/South Africa/KRISP-0460/2020|EPI ISL 495550|B.1.106|South Africa|2020-07-02	Africa|hCoV-19/South Africa/KRISP-K000597/2020|EPI ISL 509250|B.1.1.34|South Africa|2020-07-13	0.0003362509	Africa
Africa|hCoV-19/South Africa/KRISP-0462/2020|EPI ISL 495552|B.1.106|South Africa|2020-07-02	Africa|hCoV-19/South Africa/KRISP-K000597/2020|EPI ISL 509250|B.1.1.34|South Africa|2020-07-13	0.0003396652	Africa
Africa|hCoV-19/South Africa/KRISP-0464/2020|EPI ISL 495553|B.1.5|South Africa|2020-06-30	Africa|hCoV-19/South Africa/KRISP-K000597/2020|EPI ISL 509250|B.1.1.34|South Africa|2020-07-13	0.0003533066	Africa
Africa|hCoV-19/South Africa/KRISP-0469/2020|EPI ISL 495555|H.1|South Africa|2020-07-06	Africa|hCoV-19/South Africa/KRISP-K000597/2020|EPI ISL 509250|B.1.1.34|South Africa|2020-07-13	0.0002380546	Africa
Africa|hCoV-19/South Africa/KRISP-0474/2020|EPI ISL 495557|H.1|South Africa|2020-07-06	Africa|hCoV-19/South Africa/KRISP-K000597/2020|EPI ISL 509250|B.1.1.34|South Africa|2020-07-13	0.0002352317	Africa
Africa|hCoV-19/South Africa/KRISP-0475/2020|EPI ISL 495558|H.1|South Africa|2020-07-06	Africa|hCoV-19/South Africa/KRISP-K000597/2020|EPI ISL 509250|B.1.1.34|South Africa|2020-07-13	0.0002369031	Africa
Africa|hCoV-19/South Africa/KRISP-0478/2020|EPI ISL 495559|B.1.1|South Africa|2020-07-05	Africa|hCoV-19/South Africa/KRISP-K000597/2020|EPI ISL 509250|B.1.1.34|South Africa|2020-07-13	0.0001346044	Africa
Africa|hCoV-19/South Africa/KRISP-0485/2020|EPI ISL 495561|B.1.1.206|South Africa|2020-07-03	Africa|hCoV-19/South Africa/KRISP-K000597/2020|EPI ISL 509250|B.1.1.34|South Africa|2020-07-13	0.0002028224	Africa
Africa|hCoV-19/South Africa/KRISP-0487/2020|EPI ISL 495562|B.1.106|South Africa|2020-07-03	Africa|hCoV-19/South Africa/KRISP-K000597/2020|EPI ISL 509250|B.1.1.34|South Africa|2020-07-13	0.0004705930	Africa
Africa|hCoV-19/South Africa/KRISP-0489/2020|EPI ISL 498060|B.1.1.206|South Africa|2020-07-09	Africa|hCoV-19/South Africa/KRISP-K000597/2020|EPI ISL 509250|B.1.1.34|South Africa|2020-07-13	0.0002695962	Africa
Africa|hCoV-19/South Africa/KRISP-0490/2020|EPI ISL 498061|B.1.1.206|South Africa|2020-07-09	Africa|hCoV-19/South Africa/KRISP-K000597/2020|EPI ISL 509250|B.1.1.34|South Africa|2020-07-13	0.0002688353	Africa
Africa|hCoV-19/South Africa/KRISP-0491/2020|EPI ISL 498062|B.1.1.273|South Africa|2020-07-07	Africa|hCoV-19/South Africa/KRISP-K000597/2020|EPI ISL 509250|B.1.1.34|South Africa|2020-07-13	0.0003696723	Africa
Africa|hCoV-19/South Africa/KRISP-0492/2020|EPI ISL 498063|B.1.1.273|South Africa|2020-07-07	Africa|hCoV-19/South Africa/KRISP-K000597/2020|EPI ISL 509250|B.1.1.34|South Africa|2020-07-13	0.0003726612	Africa
Africa|hCoV-19/South Africa/KRISP-0493/2020|EPI ISL 498064|B.1.1.67|South Africa|2020-07-07	Africa|hCoV-19/South Africa/KRISP-K000597/2020|EPI ISL 509250|B.1.1.34|South Africa|2020-07-13	0.0002703742	Africa
Africa|hCoV-19/South Africa/KRISP-0494/2020|EPI ISL 498065|B.1.1.206|South Africa|2020-07-09	Africa|hCoV-19/South Africa/KRISP-K000597/2020|EPI ISL 509250|B.1.1.34|South Africa|2020-07-13	0.0003024458	Africa
Africa|hCoV-19/South Africa/KRISP-0497/2020|EPI ISL 498066|B.1.1.206|South Africa|2020-07-09	Africa|hCoV-19/South Africa/KRISP-K000597/2020|EPI ISL 509250|B.1.1.34|South Africa|2020-07-13	0.0003024458	Africa
Africa|hCoV-19/South Africa/KRISP-0498/2020|EPI ISL 498067|B.1|South Africa|2020-07-10	Africa|hCoV-19/South Africa/KRISP-K000597/2020|EPI ISL 509250|B.1.1.34|South Africa|2020-07-13	0.0005042290	Africa
Africa|hCoV-19/South Africa/KRISP-0500/2020|EPI ISL 498068|B.1.1|South Africa|2020-07-07	Africa|hCoV-19/South Africa/KRISP-K000597/2020|EPI ISL 509250|B.1.1.34|South Africa|2020-07-13	0.0002458654	Africa
Africa|hCoV-19/South Africa/KRISP-0501/2020|EPI ISL 498069|B.1.5|South Africa|2020-07-11	Africa|hCoV-19/South Africa/KRISP-K000597/2020|EPI ISL 509250|B.1.1.34|South Africa|2020-07-13	0.0003697216	Africa
Africa|hCoV-19/South Africa/KRISP-0502/2020|EPI ISL 498070|B.1.1.273|South Africa|2020-07-11	Africa|hCoV-19/South Africa/KRISP-K000597/2020|EPI ISL 509250|B.1.1.34|South Africa|2020-07-13	0.0004037346	Africa
Africa|hCoV-19/South Africa/KRISP-0503/2020|EPI ISL 498071|B.1.1.273|South Africa|2020-07-11	Africa|hCoV-19/South Africa/KRISP-K000597/2020|EPI ISL 509250|B.1.1.34|South Africa|2020-07-13	0.0005042171	Africa
Africa|hCoV-19/South Africa/KRISP-0526/2020|EPI ISL 498072|B.1.5.19|South Africa|2020-07-13	Africa|hCoV-19/South Africa/KRISP-K000597/2020|EPI ISL 509250|B.1.1.34|South Africa|2020-07-13	0.0004033302	Africa
Africa|hCoV-19/South Africa/KRISP-0527/2020|EPI ISL 498073|B.1.140|South Africa|2020-07-14	Africa|hCoV-19/South Africa/KRISP-K000597/2020|EPI ISL 509250|B.1.1.34|South Africa|2020-07-13	0.0005715075	Africa
Africa|hCoV-19/South Africa/KRISP-0529/2020|EPI ISL 498074|C.1|South Africa|2020-07-13	Africa|hCoV-19/South Africa/KRISP-K000597/2020|EPI ISL 509250|B.1.1.34|South Africa|2020-07-13	0.0004033302	Africa
Africa|hCoV-19/South Africa/KRISP-0531/2020|EPI ISL 498075|B.1.5|South Africa|2020-07-14	Africa|hCoV-19/South Africa/KRISP-K000597/2020|EPI ISL 509250|B.1.1.34|South Africa|2020-07-13	0.0004706042	Africa
Africa|hCoV-19/South Africa/KRISP-0534/2020|EPI ISL 498077|B.1.5|South Africa|2020-07-14	Africa|hCoV-19/South Africa/KRISP-K000597/2020|EPI ISL 509250|B.1.1.34|South Africa|2020-07-13	0.0004706358	Africa
Africa|hCoV-19/South Africa/KRISP-0535/2020|EPI ISL 498078|B.1.1.206|South Africa|2020-07-08	Africa|hCoV-19/South Africa/KRISP-K000597/2020|EPI ISL 509250|B.1.1.34|South Africa|2020-07-13	0.0004369412	Africa
Africa|hCoV-19/South Africa/KRISP-0536/2020|EPI ISL 498079|B.1.1|South Africa|2020-07-14	Africa|hCoV-19/South Africa/KRISP-K000597/2020|EPI ISL 509250|B.1.1.34|South Africa|2020-07-13	0.0003024590	Africa
Africa|hCoV-19/South Africa/KRISP-0538/2020|EPI ISL 498080|B.1.1.254|South Africa|2020-07-14	Africa|hCoV-19/South Africa/KRISP-K000597/2020|EPI ISL 509250|B.1.1.34|South Africa|2020-07-13	0.0002371600	Africa
Africa|hCoV-19/South Africa/KRISP-0539/2020|EPI ISL 498081|B.1.1.206|South Africa|2020-07-07	Africa|hCoV-19/South Africa/KRISP-K000597/2020|EPI ISL 509250|B.1.1.34|South Africa|2020-07-13	0.0003360723	Africa
Africa|hCoV-19/South Africa/KRISP-0540/2020|EPI ISL 498082|B.1.1|South Africa|2020-07-14	Africa|hCoV-19/South Africa/KRISP-K000597/2020|EPI ISL 509250|B.1.1.34|South Africa|2020-07-13	0.0002352261	Africa
Africa|hCoV-19/South Africa/KRISP-0541/2020|EPI ISL 498083|B.1.1.206|South Africa|2020-07-14	Africa|hCoV-19/South Africa/KRISP-K000597/2020|EPI ISL 509250|B.1.1.34|South Africa|2020-07-13	0.0003756591	Africa
Africa|hCoV-19/South Africa/KRISP-0543/2020|EPI ISL 498084|C.2|South Africa|2020-07-12	Africa|hCoV-19/South Africa/KRISP-K000597/2020|EPI ISL 509250|B.1.1.34|South Africa|2020-07-13	0.0005377704	Africa
Africa|hCoV-19/South Africa/KRISP-0544/2020|EPI ISL 498085|B.1.1.206|South Africa|2020-07-13	Africa|hCoV-19/South Africa/KRISP-K000597/2020|EPI ISL 509250|B.1.1.34|South Africa|2020-07-13	0.0003038486	Africa
Africa|hCoV-19/South Africa/KRISP-0545/2020|EPI ISL 498086|B.1.1.273|South Africa|2020-07-14	Africa|hCoV-19/South Africa/KRISP-K000597/2020|EPI ISL 509250|B.1.1.34|South Africa|2020-07-13	0.0004369222	Africa
Africa|hCoV-19/South Africa/KRISP-0548/2020|EPI ISL 498087|B.1.1.273|South Africa|2020-07-15	Africa|hCoV-19/South Africa/KRISP-K000597/2020|EPI ISL 509250|B.1.1.34|South Africa|2020-07-13	0.0003360510	Africa
Africa|hCoV-19/South Africa/KRISP-0549/2020|EPI ISL 498088|B.1.140|South Africa|2020-07-15	Africa|hCoV-19/South Africa/KRISP-K000597/2020|EPI ISL 509250|B.1.1.34|South Africa|2020-07-13	0.0004369998	Africa
Africa|hCoV-19/South Africa/KRISP-0550/2020|EPI ISL 498089|B.1.1.34|South Africa|2020-07-15	Africa|hCoV-19/South Africa/KRISP-K000597/2020|EPI ISL 509250|B.1.1.34|South Africa|2020-07-13	0.0002352372	Africa
Africa|hCoV-19/South Africa/KRISP-0551/2020|EPI ISL 498090|H.1|South Africa|2020-07-14	Africa|hCoV-19/South Africa/KRISP-K000597/2020|EPI ISL 509250|B.1.1.34|South Africa|2020-07-13	0.0002352317	Africa
Africa|hCoV-19/South Africa/KRISP-0552/2020|EPI ISL 498091|H.1|South Africa|2020-07-14	Africa|hCoV-19/South Africa/KRISP-K000597/2020|EPI ISL 509250|B.1.1.34|South Africa|2020-07-13	0.0002352317	Africa
Africa|hCoV-19/South Africa/KRISP-0553/2020|EPI ISL 498092|H.1|South Africa|2020-07-14	Africa|hCoV-19/South Africa/KRISP-K000597/2020|EPI ISL 509250|B.1.1.34|South Africa|2020-07-13	0.0002363673	Africa
Africa|hCoV-19/South Africa/KRISP-0554/2020|EPI ISL 498093|B.1.1|South Africa|2020-07-14	Africa|hCoV-19/South Africa/KRISP-K000597/2020|EPI ISL 509250|B.1.1.34|South Africa|2020-07-13	0.0002366550	Africa
Africa|hCoV-19/South Africa/KRISP-0555/2020|EPI ISL 498094|B.1.140|South Africa|2020-07-15	Africa|hCoV-19/South Africa/KRISP-K000597/2020|EPI ISL 509250|B.1.1.34|South Africa|2020-07-13	0.0004706153	Africa
Africa|hCoV-19/South Africa/KRISP-0556/2020|EPI ISL 498095|B.1.1.273|South Africa|2020-07-15	Africa|hCoV-19/South Africa/KRISP-K000597/2020|EPI ISL 509250|B.1.1.34|South Africa|2020-07-13	0.0003360589	Africa
Africa|hCoV-19/South Africa/KRISP-0557/2020|EPI ISL 498096|C.1|South Africa|2020-07-14	Africa|hCoV-19/South Africa/KRISP-K000597/2020|EPI ISL 509250|B.1.1.34|South Africa|2020-07-13	0.0004033844	Africa
Africa|hCoV-19/South Africa/KRISP-0558/2020|EPI ISL 498097|B.1.1.206|South Africa|2020-07-15	Africa|hCoV-19/South Africa/KRISP-K000597/2020|EPI ISL 509250|B.1.1.34|South Africa|2020-07-13	0.0003040671	Africa
Africa|hCoV-19/South Africa/KRISP-0559/2020|EPI ISL 498098|B.1.1.206|South Africa|2020-07-14	Africa|hCoV-19/South Africa/KRISP-K000597/2020|EPI ISL 509250|B.1.1.34|South Africa|2020-07-13	0.0003696957	Africa
Africa|hCoV-19/South Africa/KRISP-0560/2020|EPI ISL 498099|B.1.1|South Africa|2020-07-15	Africa|hCoV-19/South Africa/KRISP-K000597/2020|EPI ISL 509250|B.1.1.34|South Africa|2020-07-13	0.0002016096	Africa
Africa|hCoV-19/South Africa/KRISP-0561/2020|EPI ISL 498100|H.1|South Africa|2020-07-15	Africa|hCoV-19/South Africa/KRISP-K000597/2020|EPI ISL 509250|B.1.1.34|South Africa|2020-07-13	0.0002688417	Africa
Africa|hCoV-19/South Africa/KRISP-0562/2020|EPI ISL 498101|B.1.140|South Africa|2020-07-15	Africa|hCoV-19/South Africa/KRISP-K000597/2020|EPI ISL 509250|B.1.1.34|South Africa|2020-07-13	0.0004033587	Africa
Africa|hCoV-19/South Africa/KRISP-0564/2020|EPI ISL 498103|B.1.1|South Africa|2020-07-15	Africa|hCoV-19/South Africa/KRISP-K000597/2020|EPI ISL 509250|B.1.1.34|South Africa|2020-07-13	0.0001344009	Africa
Africa|hCoV-19/South Africa/KRISP-0565/2020|EPI ISL 498104|C.2|South Africa|2020-07-14	Africa|hCoV-19/South Africa/KRISP-K000597/2020|EPI ISL 509250|B.1.1.34|South Africa|2020-07-13	0.0004032951	Africa
Africa|hCoV-19/South Africa/KRISP-0567/2020|EPI ISL 498105|B.1.1.206|South Africa|2020-07-15	Africa|hCoV-19/South Africa/KRISP-K000597/2020|EPI ISL 509250|B.1.1.34|South Africa|2020-07-13	0.0003043139	Africa
Africa|hCoV-19/South Africa/KRISP-0568/2020|EPI ISL 498106|B.1.1|South Africa|2020-07-15	Africa|hCoV-19/South Africa/KRISP-K000597/2020|EPI ISL 509250|B.1.1.34|South Africa|2020-07-13	0.0002016096	Africa
Africa|hCoV-19/South Africa/KRISP-0569/2020|EPI ISL 498107|B.1.1.206|South Africa|2020-07-15	Africa|hCoV-19/South Africa/KRISP-K000597/2020|EPI ISL 509250|B.1.1.34|South Africa|2020-07-13	0.0002704893	Africa
Africa|hCoV-19/South Africa/KRISP-0570/2020|EPI ISL 498108|B.1.1.56|South Africa|2020-07-02	Africa|hCoV-19/South Africa/KRISP-K000597/2020|EPI ISL 509250|B.1.1.34|South Africa|2020-07-13	0.0003024722	Africa
Africa|hCoV-19/South Africa/KRISP-0571/2020|EPI ISL 498109|B.1.1.56|South Africa|2020-07-14	Africa|hCoV-19/South Africa/KRISP-K000597/2020|EPI ISL 509250|B.1.1.34|South Africa|2020-07-13	0.0002352364	Africa
Africa|hCoV-19/South Africa/KRISP-0572/2020|EPI ISL 498110|B.1.5|South Africa|2020-07-13	Africa|hCoV-19/South Africa/KRISP-K000597/2020|EPI ISL 509250|B.1.1.34|South Africa|2020-07-13	0.0004369895	Africa
Africa|hCoV-19/South Africa/KRISP-0573/2020|EPI ISL 498111|B.1.1.206|South Africa|2020-07-14	Africa|hCoV-19/South Africa/KRISP-K000597/2020|EPI ISL 509250|B.1.1.34|South Africa|2020-07-13	0.0003696958	Africa
Africa|hCoV-19/South Africa/KRISP-0574/2020|EPI ISL 498112|B.1.1.206|South Africa|2020-07-15	Africa|hCoV-19/South Africa/KRISP-K000597/2020|EPI ISL 509250|B.1.1.34|South Africa|2020-07-13	0.0004033302	Africa
Africa|hCoV-19/South Africa/KRISP-0575/2020|EPI ISL 498113|B.1.1.206|South Africa|2020-07-13	Africa|hCoV-19/South Africa/KRISP-K000597/2020|EPI ISL 509250|B.1.1.34|South Africa|2020-07-13	0.0003696958	Africa
Africa|hCoV-19/South Africa/KRISP-0576/2020|EPI ISL 498114|B.1.1.206|South Africa|2020-07-07	Africa|hCoV-19/South Africa/KRISP-K000597/2020|EPI ISL 509250|B.1.1.34|South Africa|2020-07-13	0.0002688353	Africa
Africa|hCoV-19/South Africa/KRISP-0577/2020|EPI ISL 498115|B.1.1.56|South Africa|2020-07-09	Africa|hCoV-19/South Africa/KRISP-K000597/2020|EPI ISL 509250|B.1.1.34|South Africa|2020-07-13	0.0003696958	Africa
Africa|hCoV-19/South Africa/KRISP-0578/2020|EPI ISL 498116|B.1.1.206|South Africa|2020-07-09	Africa|hCoV-19/South Africa/KRISP-K000597/2020|EPI ISL 509250|B.1.1.34|South Africa|2020-07-13	0.0003024530	Africa
Africa|hCoV-19/South Africa/KRISP-0579/2020|EPI ISL 498117|B.1.1.273|South Africa|2020-07-08	Africa|hCoV-19/South Africa/KRISP-K000597/2020|EPI ISL 509250|B.1.1.34|South Africa|2020-07-13	0.0003696884	Africa
Africa|hCoV-19/South Africa/KRISP-0580/2020|EPI ISL 498118|B.1.1.206|South Africa|2020-07-07	Africa|hCoV-19/South Africa/KRISP-K000597/2020|EPI ISL 509250|B.1.1.34|South Africa|2020-07-13	0.0003024530	Africa
Africa|hCoV-19/South Africa/KRISP-0581/2020|EPI ISL 498119|B.1.1.273|South Africa|2020-07-09	Africa|hCoV-19/South Africa/KRISP-K000597/2020|EPI ISL 509250|B.1.1.34|South Africa|2020-07-13	0.0003024398	Africa
Africa|hCoV-19/South Africa/KRISP-0584/2020|EPI ISL 498122|B.1|South Africa|2020-07-07	Africa|hCoV-19/South Africa/KRISP-K000597/2020|EPI ISL 509250|B.1.1.34|South Africa|2020-07-13	0.0003697132	Africa
Africa|hCoV-19/South Africa/KRISP-0585/2020|EPI ISL 498123|B.1.140|South Africa|2020-07-08	Africa|hCoV-19/South Africa/KRISP-K000597/2020|EPI ISL 509250|B.1.1.34|South Africa|2020-07-13	0.0005042408	Africa
Africa|hCoV-19/South Africa/KRISP-0586/2020|EPI ISL 498124|B.1.1.273|South Africa|2020-07-08	Africa|hCoV-19/South Africa/KRISP-K000597/2020|EPI ISL 509250|B.1.1.34|South Africa|2020-07-13	0.0003360656	Africa
Africa|hCoV-19/South Africa/KRISP-0587/2020|EPI ISL 498125|B.1.1.56|South Africa|2020-07-09	Africa|hCoV-19/South Africa/KRISP-K000597/2020|EPI ISL 509250|B.1.1.34|South Africa|2020-07-13	0.0003360656	Africa
Africa|hCoV-19/South Africa/KRISP-0588/2020|EPI ISL 498126|B.1.140|South Africa|2020-07-08	Africa|hCoV-19/South Africa/KRISP-K000597/2020|EPI ISL 509250|B.1.1.34|South Africa|2020-07-13	0.0004706042	Africa
Africa|hCoV-19/South Africa/KRISP-06/2020|EPI ISL 421573|B.6|South Africa|2020-03-31	Africa|hCoV-19/South Africa/KRISP-K000597/2020|EPI ISL 509250|B.1.1.34|South Africa|2020-07-13	0.0005062075	Africa
Africa|hCoV-19/South Africa/KRISP-07/2020|EPI ISL 421574|B.1.106|South Africa|2020-04-01	Africa|hCoV-19/South Africa/KRISP-K000597/2020|EPI ISL 509250|B.1.1.34|South Africa|2020-07-13	0.0002688570	Africa
Africa|hCoV-19/South Africa/KRISP-101/2020|EPI ISL 455631|B.1.5|South Africa|2020-04-30	Africa|hCoV-19/South Africa/KRISP-K000597/2020|EPI ISL 509250|B.1.1.34|South Africa|2020-07-13	0.0002688480	Africa
Africa|hCoV-19/South Africa/KRISP-102/2020|EPI ISL 455632|B.1.1|South Africa|2020-04-30	Africa|hCoV-19/South Africa/KRISP-K000597/2020|EPI ISL 509250|B.1.1.34|South Africa|2020-07-13	0.0001680046	Africa
Africa|hCoV-19/South Africa/KRISP-103/2020|EPI ISL 455633|B.1.106|South Africa|2020-04-30	Africa|hCoV-19/South Africa/KRISP-K000597/2020|EPI ISL 509250|B.1.1.34|South Africa|2020-07-13	0.0003702020	Africa
Africa|hCoV-19/South Africa/KRISP-104/2020|EPI ISL 455634|B.1.106|South Africa|2020-05-01	Africa|hCoV-19/South Africa/KRISP-K000597/2020|EPI ISL 509250|B.1.1.34|South Africa|2020-07-13	0.0003470261	Africa
Africa|hCoV-19/South Africa/KRISP-105/2020|EPI ISL 455635|B.1.106|South Africa|2020-05-05	Africa|hCoV-19/South Africa/KRISP-K000597/2020|EPI ISL 509250|B.1.1.34|South Africa|2020-07-13	0.0003707884	Africa
Africa|hCoV-19/South Africa/KRISP-106/2020|EPI ISL 455636|B.1.106|South Africa|2020-03-31	Africa|hCoV-19/South Africa/KRISP-K000597/2020|EPI ISL 509250|B.1.1.34|South Africa|2020-07-13	0.0003024601	Africa
Africa|hCoV-19/South Africa/KRISP-108/2020|EPI ISL 455638|B.1|South Africa|2020-05-04	Africa|hCoV-19/South Africa/KRISP-K000597/2020|EPI ISL 509250|B.1.1.34|South Africa|2020-07-13	0.0003476856	Africa
Africa|hCoV-19/South Africa/KRISP-109/2020|EPI ISL 455639|B.1.1.57|South Africa|2020-03-31	Africa|hCoV-19/South Africa/KRISP-K000597/2020|EPI ISL 509250|B.1.1.34|South Africa|2020-07-13	0.0002352259	Africa
Africa|hCoV-19/South Africa/KRISP-K000566/2020|EPI ISL 509223|B.1.1.206|South Africa|2020-07-13	Africa|hCoV-19/South Africa/KRISP-K000597/2020|EPI ISL 509250|B.1.1.34|South Africa|2020-07-13	0.0003024530	Africa
Africa|hCoV-19/South Africa/KRISP-K000567/2020|EPI ISL 509224|B.1.1.62|South Africa|2020-07-13	Africa|hCoV-19/South Africa/KRISP-K000597/2020|EPI ISL 509250|B.1.1.34|South Africa|2020-07-13	0.0003024966	Africa
Africa|hCoV-19/South Africa/KRISP-K000568/2020|EPI ISL 509225|B.1.1.206|South Africa|2020-07-11	Africa|hCoV-19/South Africa/KRISP-K000597/2020|EPI ISL 509250|B.1.1.34|South Africa|2020-07-13	0.0003024661	Africa
Africa|hCoV-19/South Africa/KRISP-K000569/2020|EPI ISL 509226|H.1|South Africa|2020-07-11	Africa|hCoV-19/South Africa/KRISP-K000597/2020|EPI ISL 509250|B.1.1.34|South Africa|2020-07-13	0.0003360882	Africa
Africa|hCoV-19/South Africa/KRISP-K000571/2020|EPI ISL 509227|B.1.1.99|South Africa|2020-07-13	Africa|hCoV-19/South Africa/KRISP-K000597/2020|EPI ISL 509250|B.1.1.34|South Africa|2020-07-13	0.0001697957	Africa
Africa|hCoV-19/South Africa/KRISP-K000572/2020|EPI ISL 509228|B.1.1.206|South Africa|2020-07-13	Africa|hCoV-19/South Africa/KRISP-K000597/2020|EPI ISL 509250|B.1.1.34|South Africa|2020-07-13	0.0003696884	Africa
Africa|hCoV-19/South Africa/KRISP-K000573/2020|EPI ISL 509229|B.1.1.206|South Africa|2020-07-10	Africa|hCoV-19/South Africa/KRISP-K000597/2020|EPI ISL 509250|B.1.1.34|South Africa|2020-07-13	0.0002352261	Africa
Africa|hCoV-19/South Africa/KRISP-K000574/2020|EPI ISL 509230|B.1.5.19|South Africa|2020-07-13	Africa|hCoV-19/South Africa/KRISP-K000597/2020|EPI ISL 509250|B.1.1.34|South Africa|2020-07-13	0.0003696971	Africa
Africa|hCoV-19/South Africa/KRISP-K000575/2020|EPI ISL 509231|B.1.140|South Africa|2020-07-13	Africa|hCoV-19/South Africa/KRISP-K000597/2020|EPI ISL 509250|B.1.1.34|South Africa|2020-07-13	0.0004705931	Africa
Africa|hCoV-19/South Africa/KRISP-K000576/2020|EPI ISL 509232|B.1.1.206|South Africa|2020-07-13	Africa|hCoV-19/South Africa/KRISP-K000597/2020|EPI ISL 509250|B.1.1.34|South Africa|2020-07-13	0.0003360724	Africa
Africa|hCoV-19/South Africa/KRISP-K000577/2020|EPI ISL 509233|B.1.1.206|South Africa|2020-07-11	Africa|hCoV-19/South Africa/KRISP-K000597/2020|EPI ISL 509250|B.1.1.34|South Africa|2020-07-13	0.0002016096	Africa
Africa|hCoV-19/South Africa/KRISP-K000578/2020|EPI ISL 509234|C.1|South Africa|2020-07-13	Africa|hCoV-19/South Africa/KRISP-K000597/2020|EPI ISL 509250|B.1.1.34|South Africa|2020-07-13	0.0004737616	Africa
Africa|hCoV-19/South Africa/KRISP-K000579/2020|EPI ISL 509235|C.1|South Africa|2020-07-10	Africa|hCoV-19/South Africa/KRISP-K000597/2020|EPI ISL 509250|B.1.1.34|South Africa|2020-07-13	0.0003360995	Africa
Africa|hCoV-19/South Africa/KRISP-K000580/2020|EPI ISL 509236|B.1.1|South Africa|2020-07-13	Africa|hCoV-19/South Africa/KRISP-K000597/2020|EPI ISL 509250|B.1.1.34|South Africa|2020-07-13	0.0002688417	Africa
Africa|hCoV-19/South Africa/KRISP-K000581/2020|EPI ISL 509237|B.1.1.206|South Africa|2020-07-13	Africa|hCoV-19/South Africa/KRISP-K000597/2020|EPI ISL 509250|B.1.1.34|South Africa|2020-07-13	0.0004033302	Africa
Africa|hCoV-19/South Africa/KRISP-K000582/2020|EPI ISL 509238|B.1.1.206|South Africa|2020-07-13	Africa|hCoV-19/South Africa/KRISP-K000597/2020|EPI ISL 509250|B.1.1.34|South Africa|2020-07-13	0.0002688353	Africa
Africa|hCoV-19/South Africa/KRISP-K000583/2020|EPI ISL 509239|B.1.1.206|South Africa|2020-07-13	Africa|hCoV-19/South Africa/KRISP-K000597/2020|EPI ISL 509250|B.1.1.34|South Africa|2020-07-13	0.0003024590	Africa
Africa|hCoV-19/South Africa/KRISP-K000584/2020|EPI ISL 509240|B.1.1.273|South Africa|2020-07-13	Africa|hCoV-19/South Africa/KRISP-K000597/2020|EPI ISL 509250|B.1.1.34|South Africa|2020-07-13	0.0004032870	Africa
Africa|hCoV-19/South Africa/KRISP-K000585/2020|EPI ISL 509241|B.1.140|South Africa|2020-07-13	Africa|hCoV-19/South Africa/KRISP-K000597/2020|EPI ISL 509250|B.1.1.34|South Africa|2020-07-13	0.0004033587	Africa
Africa|hCoV-19/South Africa/KRISP-K000586/2020|EPI ISL 509242|B.1.140|South Africa|2020-07-13	Africa|hCoV-19/South Africa/KRISP-K000597/2020|EPI ISL 509250|B.1.1.34|South Africa|2020-07-13	0.0004372115	Africa
Africa|hCoV-19/South Africa/KRISP-K000588/2020|EPI ISL 509243|B.1.1.206|South Africa|2020-07-13	Africa|hCoV-19/South Africa/KRISP-K000597/2020|EPI ISL 509250|B.1.1.34|South Africa|2020-07-13	0.0003360724	Africa
Africa|hCoV-19/South Africa/KRISP-K000589/2020|EPI ISL 509244|B.1.1.206|South Africa|2020-07-13	Africa|hCoV-19/South Africa/KRISP-K000597/2020|EPI ISL 509250|B.1.1.34|South Africa|2020-07-13	0.0003360870	Africa
Africa|hCoV-19/South Africa/KRISP-K000591/2020|EPI ISL 509245|B.1.5|South Africa|2020-07-12	Africa|hCoV-19/South Africa/KRISP-K000597/2020|EPI ISL 509250|B.1.1.34|South Africa|2020-07-13	0.0002352372	Africa
Africa|hCoV-19/South Africa/KRISP-K000592/2020|EPI ISL 509246|B.1.1.273|South Africa|2020-07-13	Africa|hCoV-19/South Africa/KRISP-K000597/2020|EPI ISL 509250|B.1.1.34|South Africa|2020-07-13	0.0003387782	Africa
Africa|hCoV-19/South Africa/KRISP-K000594/2020|EPI ISL 509247|B.1.140|South Africa|2020-07-02	Africa|hCoV-19/South Africa/KRISP-K000597/2020|EPI ISL 509250|B.1.1.34|South Africa|2020-07-13	0.0005042289	Africa
Africa|hCoV-19/South Africa/KRISP-K000595/2020|EPI ISL 509248|B.1.140|South Africa|2020-07-02	Africa|hCoV-19/South Africa/KRISP-K000597/2020|EPI ISL 509250|B.1.1.34|South Africa|2020-07-13	0.0004706042	Africa
Africa|hCoV-19/South Africa/KRISP-K000596/2020|EPI ISL 509249|B.1.1.206|South Africa|2020-07-02	Africa|hCoV-19/South Africa/KRISP-K000597/2020|EPI ISL 509250|B.1.1.34|South Africa|2020-07-13	0.0003697119	Africa
Africa|hCoV-19/Algeria/G0638 2264/2020|EPI ISL 418241|B.1|Algeria|2020-03-02	Africa|hCoV-19/South Africa/KRISP-K000598/2020|EPI ISL 509251|B.1.1.206|South Africa|2020-07-03	0.0004377797	Africa
Africa|hCoV-19/Algeria/G0640 2265/2020|EPI ISL 418242|B.1|Algeria|2020-03-08	Africa|hCoV-19/South Africa/KRISP-K000598/2020|EPI ISL 509251|B.1.1.206|South Africa|2020-07-03	0.0003360882	Africa
Africa|hCoV-19/Algeria/G0860 2262/2020|EPI ISL 420037|B.1|Algeria|2020-03-02	Africa|hCoV-19/South Africa/KRISP-K000598/2020|EPI ISL 509251|B.1.1.206|South Africa|2020-07-03	0.0003360882	Africa
Africa|hCoV-19/Benin/1022/2020|EPI ISL 476826|B.1|Benin|2020-03-25	Africa|hCoV-19/South Africa/KRISP-K000598/2020|EPI ISL 509251|B.1.1.206|South Africa|2020-07-03	0.0003025007	Africa
Africa|hCoV-19/Benin/1092/2020|EPI ISL 476827|B.1|Benin|2020-03-27	Africa|hCoV-19/South Africa/KRISP-K000598/2020|EPI ISL 509251|B.1.1.206|South Africa|2020-07-03	0.0003698610	Africa
Africa|hCoV-19/Benin/1408/2020|EPI ISL 476825|B.1.356|Benin|2020-04-04	Africa|hCoV-19/South Africa/KRISP-K000598/2020|EPI ISL 509251|B.1.1.206|South Africa|2020-07-03	0.0003361108	Africa
Africa|hCoV-19/Benin/1409/2020|EPI ISL 476828|B.1|Benin|2020-04-06	Africa|hCoV-19/South Africa/KRISP-K000598/2020|EPI ISL 509251|B.1.1.206|South Africa|2020-07-03	0.0003385144	Africa
Africa|hCoV-19/Benin/1950/2020|EPI ISL 476830|A|Benin|2020-04-15	Africa|hCoV-19/South Africa/KRISP-K000598/2020|EPI ISL 509251|B.1.1.206|South Africa|2020-07-03	0.0005379582	Africa
Africa|hCoV-19/Benin/197/2020|EPI ISL 476822|B.1.178|Benin|2020-03-15	Africa|hCoV-19/South Africa/KRISP-K000598/2020|EPI ISL 509251|B.1.1.206|South Africa|2020-07-03	0.0003025343	Africa
Africa|hCoV-19/Benin/2012/2020|EPI ISL 476831|A|Benin|2020-04-15	Africa|hCoV-19/South Africa/KRISP-K000598/2020|EPI ISL 509251|B.1.1.206|South Africa|2020-07-03	0.0005715096	Africa
Africa|hCoV-19/Benin/260/2020|EPI ISL 476823|B.1.292|Benin|2020-03-17	Africa|hCoV-19/South Africa/KRISP-K000598/2020|EPI ISL 509251|B.1.1.206|South Africa|2020-07-03	0.0004033573	Africa
Africa|hCoV-19/Benin/314/2020|EPI ISL 476834|B.1.5|Benin|2020-03-17	Africa|hCoV-19/South Africa/KRISP-K000598/2020|EPI ISL 509251|B.1.1.206|South Africa|2020-07-03	0.0003718123	Africa
Africa|hCoV-19/Benin/461/2020|EPI ISL 476833|A|Benin|2020-03-17	Africa|hCoV-19/South Africa/KRISP-K000598/2020|EPI ISL 509251|B.1.1.206|South Africa|2020-07-03	0.0005378572	Africa
Africa|hCoV-19/Benin/501/2020|EPI ISL 476824|B.1.356|Benin|2020-03-17	Africa|hCoV-19/South Africa/KRISP-K000598/2020|EPI ISL 509251|B.1.1.206|South Africa|2020-07-03	0.0003360882	Africa
Africa|hCoV-19/Benin/843/2020|EPI ISL 476829|A|Benin|2020-03-19	Africa|hCoV-19/South Africa/KRISP-K000598/2020|EPI ISL 509251|B.1.1.206|South Africa|2020-07-03	0.0004706692	Africa
Africa|hCoV-19/Botswana/BOT0455/2020|EPI ISL 560386|B.1|Botswana|2020-03-28	Africa|hCoV-19/South Africa/KRISP-K000598/2020|EPI ISL 509251|B.1.1.206|South Africa|2020-07-03	0.0002688597	Africa
Africa|hCoV-19/Botswana/BOT2254/2020|EPI ISL 560390|B.1.1|Botswana|2020-04-08	Africa|hCoV-19/South Africa/KRISP-K000598/2020|EPI ISL 509251|B.1.1.206|South Africa|2020-07-03	0.0001368139	Africa
Africa|hCoV-19/Botswana/BOT2283/2020|EPI ISL 560385|B.1|Botswana|2020-04-07	Africa|hCoV-19/South Africa/KRISP-K000598/2020|EPI ISL 509251|B.1.1.206|South Africa|2020-07-03	0.0003837164	Africa
Africa|hCoV-19/Botswana/BOT2624/2020|EPI ISL 560387|B.1.1|Botswana|2020-04-05	Africa|hCoV-19/South Africa/KRISP-K000598/2020|EPI ISL 509251|B.1.1.206|South Africa|2020-07-03	0.0001394996	Africa
Africa|hCoV-19/Botswana/BOT4161/2020|EPI ISL 560388|B.1.1.220|Botswana|2020-04-16	Africa|hCoV-19/South Africa/KRISP-K000598/2020|EPI ISL 509251|B.1.1.206|South Africa|2020-07-03	0.0002073423	Africa
Africa|hCoV-19/DRC/04186/2020|EPI ISL 471411|A|Democratic Republic of the Congo|2020-04-25	Africa|hCoV-19/South Africa/KRISP-K000598/2020|EPI ISL 509251|B.1.1.206|South Africa|2020-07-03	0.0005378568	Africa
Africa|hCoV-19/DRC/04188/2020|EPI ISL 471413|A|Democratic Republic of the Congo|2020-04-25	Africa|hCoV-19/South Africa/KRISP-K000598/2020|EPI ISL 509251|B.1.1.206|South Africa|2020-07-03	0.0006240387	Africa
Africa|hCoV-19/DRC/10041/2020|EPI ISL 527543|B.1.1.275|Democratic Republic of the Congo|2020-05-22	Africa|hCoV-19/South Africa/KRISP-K000598/2020|EPI ISL 509251|B.1.1.206|South Africa|2020-07-03	0.0001704979	Africa
Africa|hCoV-19/DRC/10057/2020|EPI ISL 527538|B.1.1.275|Democratic Republic of the Congo|2020-05-22	Africa|hCoV-19/South Africa/KRISP-K000598/2020|EPI ISL 509251|B.1.1.206|South Africa|2020-07-03	0.0002817501	Africa
Africa|hCoV-19/DRC/10061/2020|EPI ISL 527521|B.1.1.275|Democratic Republic of the Congo|2020-05-22	Africa|hCoV-19/South Africa/KRISP-K000598/2020|EPI ISL 509251|B.1.1.206|South Africa|2020-07-03	0.0001389426	Africa
Africa|hCoV-19/DRC/10070/2020|EPI ISL 527544|B.1.178|Democratic Republic of the Congo|2020-05-22	Africa|hCoV-19/South Africa/KRISP-K000598/2020|EPI ISL 509251|B.1.1.206|South Africa|2020-07-03	0.0004086919	Africa
Africa|hCoV-19/DRC/10120/2020|EPI ISL 513624|B.1.1.275|Democratic Republic of the Congo|2020-05-22	Africa|hCoV-19/South Africa/KRISP-K000598/2020|EPI ISL 509251|B.1.1.206|South Africa|2020-07-03	0.0002096040	Africa
Africa|hCoV-19/DRC/10127/2020|EPI ISL 513625|B.1.1.275|Democratic Republic of the Congo|2020-05-22	Africa|hCoV-19/South Africa/KRISP-K000598/2020|EPI ISL 509251|B.1.1.206|South Africa|2020-07-03	0.0002068870	Africa
Africa|hCoV-19/DRC/10242/2020|EPI ISL 513626|B.1.84|Democratic Republic of the Congo|2020-05-22	Africa|hCoV-19/South Africa/KRISP-K000598/2020|EPI ISL 509251|B.1.1.206|South Africa|2020-07-03	0.0003048674	Africa
Africa|hCoV-19/DRC/10251/2020|EPI ISL 513627|B.1.128|Democratic Republic of the Congo|2020-05-22	Africa|hCoV-19/South Africa/KRISP-K000598/2020|EPI ISL 509251|B.1.1.206|South Africa|2020-07-03	0.0004408628	Africa
Africa|hCoV-19/DRC/10324/2020|EPI ISL 527545|B.1.214|Democratic Republic of the Congo|2020-05-22	Africa|hCoV-19/South Africa/KRISP-K000598/2020|EPI ISL 509251|B.1.1.206|South Africa|2020-07-03	0.0003750864	Africa
Africa|hCoV-19/DRC/10346/2020|EPI ISL 527546|B.1.214|Democratic Republic of the Congo|2020-05-22	Africa|hCoV-19/South Africa/KRISP-K000598/2020|EPI ISL 509251|B.1.1.206|South Africa|2020-07-03	0.0003789881	Africa
Africa|hCoV-19/DRC/10364/2020|EPI ISL 527498|B.1|Democratic Republic of the Congo|2020-05-22	Africa|hCoV-19/South Africa/KRISP-K000598/2020|EPI ISL 509251|B.1.1.206|South Africa|2020-07-03	0.0002744261	Africa
Africa|hCoV-19/DRC/10371/2020|EPI ISL 527489|B.1.178|Democratic Republic of the Congo|2020-05-22	Africa|hCoV-19/South Africa/KRISP-K000598/2020|EPI ISL 509251|B.1.1.206|South Africa|2020-07-03	0.0004093930	Africa
Africa|hCoV-19/DRC/10373/2020|EPI ISL 527495|B.1.159|Democratic Republic of the Congo|2020-05-22	Africa|hCoV-19/South Africa/KRISP-K000598/2020|EPI ISL 509251|B.1.1.206|South Africa|2020-07-03	0.0003757730	Africa
Africa|hCoV-19/DRC/10374/2020|EPI ISL 527539|B.1.84|Democratic Republic of the Congo|2020-05-22	Africa|hCoV-19/South Africa/KRISP-K000598/2020|EPI ISL 509251|B.1.1.206|South Africa|2020-07-03	0.0005956818	Africa
Africa|hCoV-19/DRC/10375/2020|EPI ISL 527499|B.1.84|Democratic Republic of the Congo|2020-05-22	Africa|hCoV-19/South Africa/KRISP-K000598/2020|EPI ISL 509251|B.1.1.206|South Africa|2020-07-03	0.0004790845	Africa
Africa|hCoV-19/DRC/10399/2020|EPI ISL 527491|B.1.214|Democratic Republic of the Congo|2020-05-22	Africa|hCoV-19/South Africa/KRISP-K000598/2020|EPI ISL 509251|B.1.1.206|South Africa|2020-07-03	0.0002729446	Africa
Africa|hCoV-19/DRC/10502/2020|EPI ISL 527547|B.1.5|Democratic Republic of the Congo|2020-05-20	Africa|hCoV-19/South Africa/KRISP-K000598/2020|EPI ISL 509251|B.1.1.206|South Africa|2020-07-03	0.0002044163	Africa
Africa|hCoV-19/DRC/10506/2020|EPI ISL 527524|B.1.5|Democratic Republic of the Congo|2020-05-18	Africa|hCoV-19/South Africa/KRISP-K000598/2020|EPI ISL 509251|B.1.1.206|South Africa|2020-07-03	0.0002093728	Africa
Africa|hCoV-19/DRC/10507/2020|EPI ISL 527492|B.1.5|Democratic Republic of the Congo|2020-05-18	Africa|hCoV-19/South Africa/KRISP-K000598/2020|EPI ISL 509251|B.1.1.206|South Africa|2020-07-03	0.0002389486	Africa
Africa|hCoV-19/DRC/10508/2020|EPI ISL 527494|B.1.5|Democratic Republic of the Congo|2020-05-20	Africa|hCoV-19/South Africa/KRISP-K000598/2020|EPI ISL 509251|B.1.1.206|South Africa|2020-07-03	0.0002716252	Africa
Africa|hCoV-19/DRC/10532/2020|EPI ISL 527532|B.1.5|Democratic Republic of the Congo|2020-05-20	Africa|hCoV-19/South Africa/KRISP-K000598/2020|EPI ISL 509251|B.1.1.206|South Africa|2020-07-03	0.0002095628	Africa
Africa|hCoV-19/DRC/10533/2020|EPI ISL 527548|B.1.5|Democratic Republic of the Congo|2020-05-20	Africa|hCoV-19/South Africa/KRISP-K000598/2020|EPI ISL 509251|B.1.1.206|South Africa|2020-07-03	0.0002385635	Africa
Africa|hCoV-19/DRC/10621/2020|EPI ISL 527526|B.1.214|Democratic Republic of the Congo|2020-05-23	Africa|hCoV-19/South Africa/KRISP-K000598/2020|EPI ISL 509251|B.1.1.206|South Africa|2020-07-03	0.0003485548	Africa
Africa|hCoV-19/DRC/10640/2020|EPI ISL 527541|B.1|Democratic Republic of the Congo|2020-05-22	Africa|hCoV-19/South Africa/KRISP-K000598/2020|EPI ISL 509251|B.1.1.206|South Africa|2020-07-03	0.0005290860	Africa
Africa|hCoV-19/DRC/10644/2020|EPI ISL 527549|B.1|Democratic Republic of the Congo|2020-05-22	Africa|hCoV-19/South Africa/KRISP-K000598/2020|EPI ISL 509251|B.1.1.206|South Africa|2020-07-03	0.0005112546	Africa
Africa|hCoV-19/DRC/10728/2020|EPI ISL 513628|B.1.5|Democratic Republic of the Congo|2020-05-23	Africa|hCoV-19/South Africa/KRISP-K000598/2020|EPI ISL 509251|B.1.1.206|South Africa|2020-07-03	0.0002450944	Africa
Africa|hCoV-19/DRC/10731/2020|EPI ISL 513629|B.1.1.1|Democratic Republic of the Congo|2020-05-23	Africa|hCoV-19/South Africa/KRISP-K000598/2020|EPI ISL 509251|B.1.1.206|South Africa|2020-07-03	0.0002821386	Africa
Africa|hCoV-19/DRC/10733/2020|EPI ISL 513630|B.1|Democratic Republic of the Congo|2020-05-23	Africa|hCoV-19/South Africa/KRISP-K000598/2020|EPI ISL 509251|B.1.1.206|South Africa|2020-07-03	0.0003716023	Africa
Africa|hCoV-19/DRC/108/2020|EPI ISL 417948|B.1.128|Democratic Republic of the Congo|2020-03-19	Africa|hCoV-19/South Africa/KRISP-K000598/2020|EPI ISL 509251|B.1.1.206|South Africa|2020-07-03	0.0003701786	Africa
Africa|hCoV-19/DRC/10885/2020|EPI ISL 513631|B.1.84|Democratic Republic of the Congo|2020-05-23	Africa|hCoV-19/South Africa/KRISP-K000598/2020|EPI ISL 509251|B.1.1.206|South Africa|2020-07-03	0.0003742786	Africa
Africa|hCoV-19/DRC/10902/2020|EPI ISL 527490|B.1.178|Democratic Republic of the Congo|2020-05-23	Africa|hCoV-19/South Africa/KRISP-K000598/2020|EPI ISL 509251|B.1.1.206|South Africa|2020-07-03	0.0003408993	Africa
Africa|hCoV-19/DRC/10913/2020|EPI ISL 527507|B.1.84|Democratic Republic of the Congo|2020-05-24	Africa|hCoV-19/South Africa/KRISP-K000598/2020|EPI ISL 509251|B.1.1.206|South Africa|2020-07-03	0.0004475947	Africa
Africa|hCoV-19/DRC/11005/2020|EPI ISL 527550|B.1.159|Democratic Republic of the Congo|2020-05-24	Africa|hCoV-19/South Africa/KRISP-K000598/2020|EPI ISL 509251|B.1.1.206|South Africa|2020-07-03	0.0004772866	Africa
Africa|hCoV-19/DRC/11008/2020|EPI ISL 527503|B.1.159|Democratic Republic of the Congo|2020-05-24	Africa|hCoV-19/South Africa/KRISP-K000598/2020|EPI ISL 509251|B.1.1.206|South Africa|2020-07-03	0.0004127435	Africa
Africa|hCoV-19/DRC/11022/2020|EPI ISL 527551|B.1.214|Democratic Republic of the Congo|2020-05-24	Africa|hCoV-19/South Africa/KRISP-K000598/2020|EPI ISL 509251|B.1.1.206|South Africa|2020-07-03	0.0004433471	Africa
Africa|hCoV-19/DRC/11024/2020|EPI ISL 527552|B.1.149|Democratic Republic of the Congo|2020-05-24	Africa|hCoV-19/South Africa/KRISP-K000598/2020|EPI ISL 509251|B.1.1.206|South Africa|2020-07-03	0.0004818045	Africa
Africa|hCoV-19/DRC/11026/2020|EPI ISL 527553|B.1.149|Democratic Republic of the Congo|2020-05-24	Africa|hCoV-19/South Africa/KRISP-K000598/2020|EPI ISL 509251|B.1.1.206|South Africa|2020-07-03	0.0003408759	Africa
Africa|hCoV-19/DRC/11031/2020|EPI ISL 527554|B.1.214|Democratic Republic of the Congo|2020-05-24	Africa|hCoV-19/South Africa/KRISP-K000598/2020|EPI ISL 509251|B.1.1.206|South Africa|2020-07-03	0.0003752489	Africa
Africa|hCoV-19/DRC/11041/2020|EPI ISL 527555|B.1|Democratic Republic of the Congo|2020-05-24	Africa|hCoV-19/South Africa/KRISP-K000598/2020|EPI ISL 509251|B.1.1.206|South Africa|2020-07-03	0.0003410237	Africa
Africa|hCoV-19/DRC/11057/2020|EPI ISL 527528|B.1.5|Democratic Republic of the Congo|2020-05-24	Africa|hCoV-19/South Africa/KRISP-K000598/2020|EPI ISL 509251|B.1.1.206|South Africa|2020-07-03	0.0002790783	Africa
Africa|hCoV-19/DRC/11078/2020|EPI ISL 527514|B.1|Democratic Republic of the Congo|2020-05-24	Africa|hCoV-19/South Africa/KRISP-K000598/2020|EPI ISL 509251|B.1.1.206|South Africa|2020-07-03	0.0003798520	Africa
Africa|hCoV-19/DRC/11079/2020|EPI ISL 527500|B.1.214|Democratic Republic of the Congo|2020-05-24	Africa|hCoV-19/South Africa/KRISP-K000598/2020|EPI ISL 509251|B.1.1.206|South Africa|2020-07-03	0.0003085636	Africa
Africa|hCoV-19/DRC/11093/2020|EPI ISL 527527|B.1.5|Democratic Republic of the Congo|2020-05-24	Africa|hCoV-19/South Africa/KRISP-K000598/2020|EPI ISL 509251|B.1.1.206|South Africa|2020-07-03	0.0003498494	Africa
Africa|hCoV-19/DRC/11096/2020|EPI ISL 527522|B.1|Democratic Republic of the Congo|2020-05-24	Africa|hCoV-19/South Africa/KRISP-K000598/2020|EPI ISL 509251|B.1.1.206|South Africa|2020-07-03	0.0003128194	Africa
Africa|hCoV-19/DRC/11114/2020|EPI ISL 527534|B.1.214|Democratic Republic of the Congo|2020-05-25	Africa|hCoV-19/South Africa/KRISP-K000598/2020|EPI ISL 509251|B.1.1.206|South Africa|2020-07-03	0.0004195010	Africa
Africa|hCoV-19/DRC/11123/2020|EPI ISL 527496|B.1.84|Democratic Republic of the Congo|2020-05-24	Africa|hCoV-19/South Africa/KRISP-K000598/2020|EPI ISL 509251|B.1.1.206|South Africa|2020-07-03	0.0003416256	Africa
Africa|hCoV-19/DRC/11134/2020|EPI ISL 527518|B.1.5|Democratic Republic of the Congo|2020-05-24	Africa|hCoV-19/South Africa/KRISP-K000598/2020|EPI ISL 509251|B.1.1.206|South Africa|2020-07-03	0.0002425832	Africa
Africa|hCoV-19/DRC/11143/2020|EPI ISL 527556|B.1|Democratic Republic of the Congo|2020-05-24	Africa|hCoV-19/South Africa/KRISP-K000598/2020|EPI ISL 509251|B.1.1.206|South Africa|2020-07-03	0.0004773449	Africa
Africa|hCoV-19/DRC/11145/2020|EPI ISL 527501|B.1.214|Democratic Republic of the Congo|2020-05-24	Africa|hCoV-19/South Africa/KRISP-K000598/2020|EPI ISL 509251|B.1.1.206|South Africa|2020-07-03	0.0004460546	Africa
Africa|hCoV-19/DRC/11148/2020|EPI ISL 527525|B.1.178|Democratic Republic of the Congo|2020-05-24	Africa|hCoV-19/South Africa/KRISP-K000598/2020|EPI ISL 509251|B.1.1.206|South Africa|2020-07-03	0.0004899008	Africa
Africa|hCoV-19/DRC/11157/2020|EPI ISL 527530|B.1|Democratic Republic of the Congo|2020-05-25	Africa|hCoV-19/South Africa/KRISP-K000598/2020|EPI ISL 509251|B.1.1.206|South Africa|2020-07-03	0.0004521756	Africa
Africa|hCoV-19/DRC/11187/2020|EPI ISL 527523|B.1.1.275|Democratic Republic of the Congo|2020-05-23	Africa|hCoV-19/South Africa/KRISP-K000598/2020|EPI ISL 509251|B.1.1.206|South Africa|2020-07-03	0.0002436215	Africa
Africa|hCoV-19/DRC/11191/2020|EPI ISL 527506|B.1.1.275|Democratic Republic of the Congo|2020-05-23	Africa|hCoV-19/South Africa/KRISP-K000598/2020|EPI ISL 509251|B.1.1.206|South Africa|2020-07-03	0.0001717079	Africa
Africa|hCoV-19/DRC/11252/2020|EPI ISL 527557|B.1.1.275|Democratic Republic of the Congo|2020-05-21	Africa|hCoV-19/South Africa/KRISP-K000598/2020|EPI ISL 509251|B.1.1.206|South Africa|2020-07-03	0.0003066568	Africa
Africa|hCoV-19/DRC/11260/2020|EPI ISL 527558|B.1.1.275|Democratic Republic of the Congo|2020-05-23	Africa|hCoV-19/South Africa/KRISP-K000598/2020|EPI ISL 509251|B.1.1.206|South Africa|2020-07-03	0.0001704206	Africa
Africa|hCoV-19/DRC/1131/2020|EPI ISL 429255|B.1.5|Democratic Republic of the Congo|2020-04-05	Africa|hCoV-19/South Africa/KRISP-K000598/2020|EPI ISL 509251|B.1.1.206|South Africa|2020-07-03	0.0002711925	Africa
Africa|hCoV-19/DRC/11310/2020|EPI ISL 527529|B.1.149|Democratic Republic of the Congo|2020-05-25	Africa|hCoV-19/South Africa/KRISP-K000598/2020|EPI ISL 509251|B.1.1.206|South Africa|2020-07-03	0.0003492642	Africa
Africa|hCoV-19/DRC/11318/2020|EPI ISL 527559|B.1.149|Democratic Republic of the Congo|2020-05-25	Africa|hCoV-19/South Africa/KRISP-K000598/2020|EPI ISL 509251|B.1.1.206|South Africa|2020-07-03	0.0003729464	Africa
Africa|hCoV-19/DRC/11326/2020|EPI ISL 527508|B.1|Democratic Republic of the Congo|2020-05-25	Africa|hCoV-19/South Africa/KRISP-K000598/2020|EPI ISL 509251|B.1.1.206|South Africa|2020-07-03	0.0003442906	Africa
Africa|hCoV-19/DRC/11334/2020|EPI ISL 527504|B.1.178|Democratic Republic of the Congo|2020-05-25	Africa|hCoV-19/South Africa/KRISP-K000598/2020|EPI ISL 509251|B.1.1.206|South Africa|2020-07-03	0.0003438005	Africa
Africa|hCoV-19/DRC/11337/2020|EPI ISL 527510|B.1.84|Democratic Republic of the Congo|2020-05-25	Africa|hCoV-19/South Africa/KRISP-K000598/2020|EPI ISL 509251|B.1.1.206|South Africa|2020-07-03	0.0004137454	Africa
Africa|hCoV-19/DRC/11341/2020|EPI ISL 527509|B.1.1.275|Democratic Republic of the Congo|2020-05-25	Africa|hCoV-19/South Africa/KRISP-K000598/2020|EPI ISL 509251|B.1.1.206|South Africa|2020-07-03	0.0002410988	Africa
Africa|hCoV-19/DRC/11348/2020|EPI ISL 527560|B.1.149|Democratic Republic of the Congo|2020-05-25	Africa|hCoV-19/South Africa/KRISP-K000598/2020|EPI ISL 509251|B.1.1.206|South Africa|2020-07-03	0.0003732755	Africa
Africa|hCoV-19/DRC/11369/2020|EPI ISL 527537|B.1.214|Democratic Republic of the Congo|2020-05-25	Africa|hCoV-19/South Africa/KRISP-K000598/2020|EPI ISL 509251|B.1.1.206|South Africa|2020-07-03	0.0003858734	Africa
Africa|hCoV-19/DRC/11376/2020|EPI ISL 527513|B.1.214|Democratic Republic of the Congo|2020-05-25	Africa|hCoV-19/South Africa/KRISP-K000598/2020|EPI ISL 509251|B.1.1.206|South Africa|2020-07-03	0.0004141163	Africa
Africa|hCoV-19/DRC/11411/2020|EPI ISL 527561|B.1.5|Democratic Republic of the Congo|2020-05-25	Africa|hCoV-19/South Africa/KRISP-K000598/2020|EPI ISL 509251|B.1.1.206|South Africa|2020-07-03	0.0003066745	Africa
Africa|hCoV-19/DRC/11450/2020|EPI ISL 527516|B.1.5|Democratic Republic of the Congo|2020-05-25	Africa|hCoV-19/South Africa/KRISP-K000598/2020|EPI ISL 509251|B.1.1.206|South Africa|2020-07-03	0.0002450193	Africa
Africa|hCoV-19/DRC/11458/2020|EPI ISL 527497|B.1.5|Democratic Republic of the Congo|2020-05-25	Africa|hCoV-19/South Africa/KRISP-K000598/2020|EPI ISL 509251|B.1.1.206|South Africa|2020-07-03	0.0003785872	Africa
Africa|hCoV-19/DRC/11460/2020|EPI ISL 527562|B.1.214|Democratic Republic of the Congo|2020-05-25	Africa|hCoV-19/South Africa/KRISP-K000598/2020|EPI ISL 509251|B.1.1.206|South Africa|2020-07-03	0.0005168679	Africa
Africa|hCoV-19/DRC/11472/2020|EPI ISL 527502|B.1.214|Democratic Republic of the Congo|2020-05-25	Africa|hCoV-19/South Africa/KRISP-K000598/2020|EPI ISL 509251|B.1.1.206|South Africa|2020-07-03	0.0004455757	Africa
Africa|hCoV-19/DRC/11477/2020|EPI ISL 527563|B.1.84|Democratic Republic of the Congo|2020-05-25	Africa|hCoV-19/South Africa/KRISP-K000598/2020|EPI ISL 509251|B.1.1.206|South Africa|2020-07-03	0.0002723315	Africa
Africa|hCoV-19/DRC/11486/2020|EPI ISL 527564|B.1.214|Democratic Republic of the Congo|2020-05-25	Africa|hCoV-19/South Africa/KRISP-K000598/2020|EPI ISL 509251|B.1.1.206|South Africa|2020-07-03	0.0004432327	Africa
Africa|hCoV-19/DRC/11487/2020|EPI ISL 527505|B.1|Democratic Republic of the Congo|2020-05-25	Africa|hCoV-19/South Africa/KRISP-K000598/2020|EPI ISL 509251|B.1.1.206|South Africa|2020-07-03	0.0003789268	Africa
Africa|hCoV-19/DRC/11507/2020|EPI ISL 527512|B.1|Democratic Republic of the Congo|2020-05-25	Africa|hCoV-19/South Africa/KRISP-K000598/2020|EPI ISL 509251|B.1.1.206|South Africa|2020-07-03	0.0004476558	Africa
Africa|hCoV-19/DRC/1151/2020|EPI ISL 447596|B.38|Democratic Republic of the Congo|2020-04-05	Africa|hCoV-19/South Africa/KRISP-K000598/2020|EPI ISL 509251|B.1.1.206|South Africa|2020-07-03	0.0006116217	Africa
Africa|hCoV-19/DRC/11511/2020|EPI ISL 527511|B.1.214|Democratic Republic of the Congo|2020-05-25	Africa|hCoV-19/South Africa/KRISP-K000598/2020|EPI ISL 509251|B.1.1.206|South Africa|2020-07-03	0.0004483153	Africa
Africa|hCoV-19/DRC/11572/2020|EPI ISL 527565|B.1.214|Democratic Republic of the Congo|2020-05-25	Africa|hCoV-19/South Africa/KRISP-K000598/2020|EPI ISL 509251|B.1.1.206|South Africa|2020-07-03	0.0003405209	Africa
Africa|hCoV-19/DRC/11576/2020|EPI ISL 527517|B.1|Democratic Republic of the Congo|2020-05-25	Africa|hCoV-19/South Africa/KRISP-K000598/2020|EPI ISL 509251|B.1.1.206|South Africa|2020-07-03	0.0003467972	Africa
Africa|hCoV-19/DRC/11583/2020|EPI ISL 527542|B.1|Democratic Republic of the Congo|2020-05-25	Africa|hCoV-19/South Africa/KRISP-K000598/2020|EPI ISL 509251|B.1.1.206|South Africa|2020-07-03	0.0004241200	Africa
Africa|hCoV-19/DRC/11616/2020|EPI ISL 527519|B.1|Democratic Republic of the Congo|2020-05-25	Africa|hCoV-19/South Africa/KRISP-K000598/2020|EPI ISL 509251|B.1.1.206|South Africa|2020-07-03	0.0003115635	Africa
Africa|hCoV-19/DRC/11623/2020|EPI ISL 527566|B.1.5|Democratic Republic of the Congo|2020-05-25	Africa|hCoV-19/South Africa/KRISP-K000598/2020|EPI ISL 509251|B.1.1.206|South Africa|2020-07-03	0.0003410221	Africa
Africa|hCoV-19/DRC/11624/2020|EPI ISL 527567|B.1.149|Democratic Republic of the Congo|2020-05-25	Africa|hCoV-19/South Africa/KRISP-K000598/2020|EPI ISL 509251|B.1.1.206|South Africa|2020-07-03	0.0003408575	Africa
Africa|hCoV-19/DRC/11631/2020|EPI ISL 527568|B.1.149|Democratic Republic of the Congo|2020-05-25	Africa|hCoV-19/South Africa/KRISP-K000598/2020|EPI ISL 509251|B.1.1.206|South Africa|2020-07-03	0.0003412064	Africa
Africa|hCoV-19/DRC/11632/2020|EPI ISL 527493|B.1|Democratic Republic of the Congo|2020-05-25	Africa|hCoV-19/South Africa/KRISP-K000598/2020|EPI ISL 509251|B.1.1.206|South Africa|2020-07-03	0.0003756500	Africa
Africa|hCoV-19/DRC/11635/2020|EPI ISL 527540|B.1.214|Democratic Republic of the Congo|2020-05-25	Africa|hCoV-19/South Africa/KRISP-K000598/2020|EPI ISL 509251|B.1.1.206|South Africa|2020-07-03	0.0003868559	Africa
Africa|hCoV-19/DRC/11640/2020|EPI ISL 527535|B.1.178|Democratic Republic of the Congo|2020-05-25	Africa|hCoV-19/South Africa/KRISP-K000598/2020|EPI ISL 509251|B.1.1.206|South Africa|2020-07-03	0.0004533308	Africa
Africa|hCoV-19/DRC/11643/2020|EPI ISL 527520|B.1.5|Democratic Republic of the Congo|2020-05-25	Africa|hCoV-19/South Africa/KRISP-K000598/2020|EPI ISL 509251|B.1.1.206|South Africa|2020-07-03	0.0003470103	Africa
Africa|hCoV-19/DRC/11648/2020|EPI ISL 527569|B.1.6|Democratic Republic of the Congo|2020-05-25	Africa|hCoV-19/South Africa/KRISP-K000598/2020|EPI ISL 509251|B.1.1.206|South Africa|2020-07-03	0.0004074904	Africa
Africa|hCoV-19/DRC/11652/2020|EPI ISL 527570|B.1.149|Democratic Republic of the Congo|2020-05-25	Africa|hCoV-19/South Africa/KRISP-K000598/2020|EPI ISL 509251|B.1.1.206|South Africa|2020-07-03	0.0003407635	Africa
Africa|hCoV-19/DRC/11653/2020|EPI ISL 527533|B.1.84|Democratic Republic of the Congo|2020-05-25	Africa|hCoV-19/South Africa/KRISP-K000598/2020|EPI ISL 509251|B.1.1.206|South Africa|2020-07-03	0.0003142545	Africa
Africa|hCoV-19/DRC/11676/2020|EPI ISL 527531|B.1|Democratic Republic of the Congo|2020-05-26	Africa|hCoV-19/South Africa/KRISP-K000598/2020|EPI ISL 509251|B.1.1.206|South Africa|2020-07-03	0.0005261598	Africa
Africa|hCoV-19/DRC/11677/2020|EPI ISL 527515|B.1.214|Democratic Republic of the Congo|2020-05-26	Africa|hCoV-19/South Africa/KRISP-K000598/2020|EPI ISL 509251|B.1.1.206|South Africa|2020-07-03	0.0003463577	Africa
Africa|hCoV-19/DRC/11732/2020|EPI ISL 527536|B.1.214|Democratic Republic of the Congo|2020-05-26	Africa|hCoV-19/South Africa/KRISP-K000598/2020|EPI ISL 509251|B.1.1.206|South Africa|2020-07-03	0.0002443161	Africa
Africa|hCoV-19/DRC/11733/2020|EPI ISL 527571|B.1.149|Democratic Republic of the Congo|2020-05-26	Africa|hCoV-19/South Africa/KRISP-K000598/2020|EPI ISL 509251|B.1.1.206|South Africa|2020-07-03	0.0003729251	Africa
Africa|hCoV-19/DRC/11806/2020|EPI ISL 527572|B.1.214|Democratic Republic of the Congo|2020-05-26	Africa|hCoV-19/South Africa/KRISP-K000598/2020|EPI ISL 509251|B.1.1.206|South Africa|2020-07-03	0.0004430213	Africa
Africa|hCoV-19/DRC/1234/2020|EPI ISL 429258|B.1.5|Democratic Republic of the Congo|2020-04-06	Africa|hCoV-19/South Africa/KRISP-K000598/2020|EPI ISL 509251|B.1.1.206|South Africa|2020-07-03	0.0002499176	Africa
Africa|hCoV-19/DRC/1249/2020|EPI ISL 429259|B.1.5|Democratic Republic of the Congo|2020-04-06	Africa|hCoV-19/South Africa/KRISP-K000598/2020|EPI ISL 509251|B.1.1.206|South Africa|2020-07-03	0.0002723740	Africa
Africa|hCoV-19/DRC/1319/2020|EPI ISL 431011|B.1.128|Democratic Republic of the Congo|2020-04-07	Africa|hCoV-19/South Africa/KRISP-K000598/2020|EPI ISL 509251|B.1.1.206|South Africa|2020-07-03	0.0003741260	Africa
Africa|hCoV-19/DRC/1324/2020|EPI ISL 435033|B.1.128|Democratic Republic of the Congo|2020-04-07	Africa|hCoV-19/South Africa/KRISP-K000598/2020|EPI ISL 509251|B.1.1.206|South Africa|2020-07-03	0.0003715987	Africa
Africa|hCoV-19/DRC/1326/2020|EPI ISL 435116|B.1|Democratic Republic of the Congo|2020-04-07	Africa|hCoV-19/South Africa/KRISP-K000598/2020|EPI ISL 509251|B.1.1.206|South Africa|2020-07-03	0.0003460893	Africa
Africa|hCoV-19/DRC/1375/2020|EPI ISL 435117|B.1.1.1|Democratic Republic of the Congo|2020-04-07	Africa|hCoV-19/South Africa/KRISP-K000598/2020|EPI ISL 509251|B.1.1.206|South Africa|2020-07-03	0.0003104610	Africa
Africa|hCoV-19/DRC/1376/2020|EPI ISL 431012|B.1.1.1|Democratic Republic of the Congo|2020-04-07	Africa|hCoV-19/South Africa/KRISP-K000598/2020|EPI ISL 509251|B.1.1.206|South Africa|2020-07-03	0.0002736035	Africa
Africa|hCoV-19/DRC/1377/2020|EPI ISL 434678|B.1.1.1|Democratic Republic of the Congo|2020-04-07	Africa|hCoV-19/South Africa/KRISP-K000598/2020|EPI ISL 509251|B.1.1.206|South Africa|2020-07-03	0.0002373989	Africa
Africa|hCoV-19/DRC/1378/2020|EPI ISL 435118|B.1.1.1|Democratic Republic of the Congo|2020-04-07	Africa|hCoV-19/South Africa/KRISP-K000598/2020|EPI ISL 509251|B.1.1.206|South Africa|2020-07-03	0.0002727772	Africa
Africa|hCoV-19/DRC/1382/2020|EPI ISL 435113|B.1.1.1|Democratic Republic of the Congo|2020-04-07	Africa|hCoV-19/South Africa/KRISP-K000598/2020|EPI ISL 509251|B.1.1.206|South Africa|2020-07-03	0.0002779952	Africa
Africa|hCoV-19/DRC/1397/2020|EPI ISL 434679|B.1.1.1|Democratic Republic of the Congo|2020-04-07	Africa|hCoV-19/South Africa/KRISP-K000598/2020|EPI ISL 509251|B.1.1.206|South Africa|2020-07-03	0.0002730340	Africa
Africa|hCoV-19/DRC/1398/2020|EPI ISL 435114|B.1.1.1|Democratic Republic of the Congo|2020-04-07	Africa|hCoV-19/South Africa/KRISP-K000598/2020|EPI ISL 509251|B.1.1.206|South Africa|2020-07-03	0.0002359428	Africa
Africa|hCoV-19/DRC/1422/2020|EPI ISL 434680|B.1.149|Democratic Republic of the Congo|2020-04-08	Africa|hCoV-19/South Africa/KRISP-K000598/2020|EPI ISL 509251|B.1.1.206|South Africa|2020-07-03	0.0003791266	Africa
Africa|hCoV-19/DRC/1423/2020|EPI ISL 434710|B.1.149|Democratic Republic of the Congo|2020-04-08	Africa|hCoV-19/South Africa/KRISP-K000598/2020|EPI ISL 509251|B.1.1.206|South Africa|2020-07-03	0.0003370541	Africa
Africa|hCoV-19/DRC/1486/2020|EPI ISL 434711|B.1|Democratic Republic of the Congo|2020-04-08	Africa|hCoV-19/South Africa/KRISP-K000598/2020|EPI ISL 509251|B.1.1.206|South Africa|2020-07-03	0.0003143126	Africa
Africa|hCoV-19/DRC/1516/2020|EPI ISL 435032|B.1.5|Democratic Republic of the Congo|2020-04-09	Africa|hCoV-19/South Africa/KRISP-K000598/2020|EPI ISL 509251|B.1.1.206|South Africa|2020-07-03	0.0002688596	Africa
Africa|hCoV-19/DRC/1565/2020|EPI ISL 434681|B.1|Democratic Republic of the Congo|2020-04-09	Africa|hCoV-19/South Africa/KRISP-K000598/2020|EPI ISL 509251|B.1.1.206|South Africa|2020-07-03	0.0003086365	Africa
Africa|hCoV-19/DRC/158/2020|EPI ISL 417950|B.40|Democratic Republic of the Congo|2020-03-20	Africa|hCoV-19/South Africa/KRISP-K000598/2020|EPI ISL 509251|B.1.1.206|South Africa|2020-07-03	0.0006051640	Africa
Africa|hCoV-19/DRC/1715/2020|EPI ISL 435156|B.1.84|Democratic Republic of the Congo|2020-04-10	Africa|hCoV-19/South Africa/KRISP-K000598/2020|EPI ISL 509251|B.1.1.206|South Africa|2020-07-03	0.0003396618	Africa
Africa|hCoV-19/DRC/1767/2020|EPI ISL 435157|B.1.5|Democratic Republic of the Congo|2020-04-10	Africa|hCoV-19/South Africa/KRISP-K000598/2020|EPI ISL 509251|B.1.1.206|South Africa|2020-07-03	0.0002452746	Africa
Africa|hCoV-19/DRC/1779/2020|EPI ISL 435158|C.14|Democratic Republic of the Congo|2020-04-10	Africa|hCoV-19/South Africa/KRISP-K000598/2020|EPI ISL 509251|B.1.1.206|South Africa|2020-07-03	0.0003480559	Africa
Africa|hCoV-19/DRC/191/2020|EPI ISL 417955|B.1.128|Democratic Republic of the Congo|2020-03-21	Africa|hCoV-19/South Africa/KRISP-K000598/2020|EPI ISL 509251|B.1.1.206|South Africa|2020-07-03	0.0003702656	Africa
Africa|hCoV-19/DRC/1952/2020|EPI ISL 435159|B.1.5|Democratic Republic of the Congo|2020-04-11	Africa|hCoV-19/South Africa/KRISP-K000598/2020|EPI ISL 509251|B.1.1.206|South Africa|2020-07-03	0.0002771093	Africa
Africa|hCoV-19/DRC/1982/2020|EPI ISL 435160|B.1|Democratic Republic of the Congo|2020-04-12	Africa|hCoV-19/South Africa/KRISP-K000598/2020|EPI ISL 509251|B.1.1.206|South Africa|2020-07-03	0.0003105498	Africa
Africa|hCoV-19/DRC/2047/2020|EPI ISL 435161|B.1.1.1|Democratic Republic of the Congo|2020-04-12	Africa|hCoV-19/South Africa/KRISP-K000598/2020|EPI ISL 509251|B.1.1.206|South Africa|2020-07-03	0.0002398303	Africa
Africa|hCoV-19/DRC/2063/2020|EPI ISL 435162|B.1|Democratic Republic of the Congo|2020-04-12	Africa|hCoV-19/South Africa/KRISP-K000598/2020|EPI ISL 509251|B.1.1.206|South Africa|2020-07-03	0.0002762168	Africa
Africa|hCoV-19/DRC/2120/2020|EPI ISL 435163|B.1.149|Democratic Republic of the Congo|2020-04-12	Africa|hCoV-19/South Africa/KRISP-K000598/2020|EPI ISL 509251|B.1.1.206|South Africa|2020-07-03	0.0003394565	Africa
Africa|hCoV-19/DRC/2121/2020|EPI ISL 435164|B.1.149|Democratic Republic of the Congo|2020-04-12	Africa|hCoV-19/South Africa/KRISP-K000598/2020|EPI ISL 509251|B.1.1.206|South Africa|2020-07-03	0.0003445787	Africa
Africa|hCoV-19/DRC/2122/2020|EPI ISL 435165|B.1.149|Democratic Republic of the Congo|2020-04-13	Africa|hCoV-19/South Africa/KRISP-K000598/2020|EPI ISL 509251|B.1.1.206|South Africa|2020-07-03	0.0004208335	Africa
Africa|hCoV-19/DRC/2125/2020|EPI ISL 435166|B.1.149|Democratic Republic of the Congo|2020-04-13	Africa|hCoV-19/South Africa/KRISP-K000598/2020|EPI ISL 509251|B.1.1.206|South Africa|2020-07-03	0.0003111757	Africa
Africa|hCoV-19/DRC/2128/2020|EPI ISL 435167|B.1|Democratic Republic of the Congo|2020-04-13	Africa|hCoV-19/South Africa/KRISP-K000598/2020|EPI ISL 509251|B.1.1.206|South Africa|2020-07-03	0.0002468049	Africa
Africa|hCoV-19/DRC/2133/2020|EPI ISL 435168|B.1.128|Democratic Republic of the Congo|2020-04-13	Africa|hCoV-19/South Africa/KRISP-K000598/2020|EPI ISL 509251|B.1.1.206|South Africa|2020-07-03	0.0003847455	Africa
Africa|hCoV-19/DRC/214/2020|EPI ISL 420030|B.1.6|Democratic Republic of the Congo|2020-03-21	Africa|hCoV-19/South Africa/KRISP-K000598/2020|EPI ISL 509251|B.1.1.206|South Africa|2020-07-03	0.0002698270	Africa
Africa|hCoV-19/DRC/215/2020|EPI ISL 420031|B.1.1.1|Democratic Republic of the Congo|2020-03-21	Africa|hCoV-19/South Africa/KRISP-K000598/2020|EPI ISL 509251|B.1.1.206|South Africa|2020-07-03	0.0002399183	Africa
Africa|hCoV-19/DRC/2169/2020|EPI ISL 436194|B.1.5|Democratic Republic of the Congo|2020-04-13	Africa|hCoV-19/South Africa/KRISP-K000598/2020|EPI ISL 509251|B.1.1.206|South Africa|2020-07-03	0.0003147269	Africa
Africa|hCoV-19/DRC/2299/2020|EPI ISL 436412|B.1.5|Democratic Republic of the Congo|2020-04-14	Africa|hCoV-19/South Africa/KRISP-K000598/2020|EPI ISL 509251|B.1.1.206|South Africa|2020-07-03	0.0003390272	Africa
Africa|hCoV-19/DRC/236/2020|EPI ISL 420032|B.1.128|Democratic Republic of the Congo|2020-03-22	Africa|hCoV-19/South Africa/KRISP-K000598/2020|EPI ISL 509251|B.1.1.206|South Africa|2020-07-03	0.0003707186	Africa
Africa|hCoV-19/DRC/2363/2020|EPI ISL 437194|B.1.84|Democratic Republic of the Congo|2020-04-14	Africa|hCoV-19/South Africa/KRISP-K000598/2020|EPI ISL 509251|B.1.1.206|South Africa|2020-07-03	0.0003050916	Africa
Africa|hCoV-19/DRC/2384/2020|EPI ISL 437196|B.1.149|Democratic Republic of the Congo|2020-04-14	Africa|hCoV-19/South Africa/KRISP-K000598/2020|EPI ISL 509251|B.1.1.206|South Africa|2020-07-03	0.0003452567	Africa
Africa|hCoV-19/DRC/241/2020|EPI ISL 420033|B.1.1.75|Democratic Republic of the Congo|2020-03-22	Africa|hCoV-19/South Africa/KRISP-K000598/2020|EPI ISL 509251|B.1.1.206|South Africa|2020-07-03	0.0002021821	Africa
Africa|hCoV-19/DRC/243/2020|EPI ISL 420034|B.1|Democratic Republic of the Congo|2020-03-22	Africa|hCoV-19/South Africa/KRISP-K000598/2020|EPI ISL 509251|B.1.1.206|South Africa|2020-07-03	0.0002756326	Africa
Africa|hCoV-19/DRC/248/2020|EPI ISL 420035|B.1.5|Democratic Republic of the Congo|2020-03-22	Africa|hCoV-19/South Africa/KRISP-K000598/2020|EPI ISL 509251|B.1.1.206|South Africa|2020-07-03	0.0002358871	Africa
Africa|hCoV-19/DRC/2496/2020|EPI ISL 437337|B.1.149|Democratic Republic of the Congo|2020-04-15	Africa|hCoV-19/South Africa/KRISP-K000598/2020|EPI ISL 509251|B.1.1.206|South Africa|2020-07-03	0.0003697206	Africa
Africa|hCoV-19/DRC/2529/2020|EPI ISL 437338|B.1.178|Democratic Republic of the Congo|2020-04-15	Africa|hCoV-19/South Africa/KRISP-K000598/2020|EPI ISL 509251|B.1.1.206|South Africa|2020-07-03	0.0003361028	Africa
Africa|hCoV-19/DRC/253/2020|EPI ISL 420838|B.1.5|Democratic Republic of the Congo|2020-03-22	Africa|hCoV-19/South Africa/KRISP-K000598/2020|EPI ISL 509251|B.1.1.206|South Africa|2020-07-03	0.0002367486	Africa
Africa|hCoV-19/DRC/2536/2020|EPI ISL 437339|B.1|Democratic Republic of the Congo|2020-04-15	Africa|hCoV-19/South Africa/KRISP-K000598/2020|EPI ISL 509251|B.1.1.206|South Africa|2020-07-03	0.0003361029	Africa
Africa|hCoV-19/DRC/254/2020|EPI ISL 420839|B.1|Democratic Republic of the Congo|2020-03-22	Africa|hCoV-19/South Africa/KRISP-K000598/2020|EPI ISL 509251|B.1.1.206|South Africa|2020-07-03	0.0003067852	Africa
Africa|hCoV-19/DRC/2563/2020|EPI ISL 437340|B.1.9|Democratic Republic of the Congo|2020-04-15	Africa|hCoV-19/South Africa/KRISP-K000598/2020|EPI ISL 509251|B.1.1.206|South Africa|2020-07-03	0.0005378295	Africa
Africa|hCoV-19/DRC/2580/2020|EPI ISL 437341|B.1.5|Democratic Republic of the Congo|2020-04-15	Africa|hCoV-19/South Africa/KRISP-K000598/2020|EPI ISL 509251|B.1.1.206|South Africa|2020-07-03	0.0002703833	Africa
Africa|hCoV-19/DRC/2644/2020|EPI ISL 437342|B.1.84|Democratic Republic of the Congo|2020-04-15	Africa|hCoV-19/South Africa/KRISP-K000598/2020|EPI ISL 509251|B.1.1.206|South Africa|2020-07-03	0.0003751808	Africa
Africa|hCoV-19/DRC/2670/2020|EPI ISL 437343|B.1.9|Democratic Republic of the Congo|2020-04-15	Africa|hCoV-19/South Africa/KRISP-K000598/2020|EPI ISL 509251|B.1.1.206|South Africa|2020-07-03	0.0005714933	Africa
Africa|hCoV-19/DRC/2727/2020|EPI ISL 437344|B.1|Democratic Republic of the Congo|2020-04-16	Africa|hCoV-19/South Africa/KRISP-K000598/2020|EPI ISL 509251|B.1.1.206|South Africa|2020-07-03	0.0002737130	Africa
Africa|hCoV-19/DRC/2728/2020|EPI ISL 437345|B.1.84|Democratic Republic of the Congo|2020-04-16	Africa|hCoV-19/South Africa/KRISP-K000598/2020|EPI ISL 509251|B.1.1.206|South Africa|2020-07-03	0.0003442868	Africa
Africa|hCoV-19/DRC/2813/2020|EPI ISL 437346|C.14|Democratic Republic of the Congo|2020-04-16	Africa|hCoV-19/South Africa/KRISP-K000598/2020|EPI ISL 509251|B.1.1.206|South Africa|2020-07-03	0.0003699070	Africa
Africa|hCoV-19/DRC/2819/2020|EPI ISL 437347|B.1|Democratic Republic of the Congo|2020-04-16	Africa|hCoV-19/South Africa/KRISP-K000598/2020|EPI ISL 509251|B.1.1.206|South Africa|2020-07-03	0.0003777522	Africa
Africa|hCoV-19/DRC/2827/2020|EPI ISL 437348|B.1|Democratic Republic of the Congo|2020-04-16	Africa|hCoV-19/South Africa/KRISP-K000598/2020|EPI ISL 509251|B.1.1.206|South Africa|2020-07-03	0.0002688479	Africa
Africa|hCoV-19/DRC/2855/2020|EPI ISL 437350|B.1|Democratic Republic of the Congo|2020-04-16	Africa|hCoV-19/South Africa/KRISP-K000598/2020|EPI ISL 509251|B.1.1.206|South Africa|2020-07-03	0.0003024864	Africa
Africa|hCoV-19/DRC/2864/2020|EPI ISL 437351|B.1|Democratic Republic of the Congo|2020-04-16	Africa|hCoV-19/South Africa/KRISP-K000598/2020|EPI ISL 509251|B.1.1.206|South Africa|2020-07-03	0.0003031251	Africa
Africa|hCoV-19/DRC/2904/2020|EPI ISL 437352|B.1|Democratic Republic of the Congo|2020-04-17	Africa|hCoV-19/South Africa/KRISP-K000598/2020|EPI ISL 509251|B.1.1.206|South Africa|2020-07-03	0.0003024864	Africa
Africa|hCoV-19/DRC/2938/2020|EPI ISL 437353|B.1.275|Democratic Republic of the Congo|2020-04-17	Africa|hCoV-19/South Africa/KRISP-K000598/2020|EPI ISL 509251|B.1.1.206|South Africa|2020-07-03	0.0004867045	Africa
Africa|hCoV-19/DRC/2939/2020|EPI ISL 437354|B.1|Democratic Republic of the Congo|2020-04-17	Africa|hCoV-19/South Africa/KRISP-K000598/2020|EPI ISL 509251|B.1.1.206|South Africa|2020-07-03	0.0004041695	Africa
Africa|hCoV-19/DRC/2942/2020|EPI ISL 437355|B.1|Democratic Republic of the Congo|2020-04-17	Africa|hCoV-19/South Africa/KRISP-K000598/2020|EPI ISL 509251|B.1.1.206|South Africa|2020-07-03	0.0004147447	Africa
Africa|hCoV-19/DRC/299/2020|EPI ISL 420840|B.4|Democratic Republic of the Congo|2020-03-20	Africa|hCoV-19/South Africa/KRISP-K000598/2020|EPI ISL 509251|B.1.1.206|South Africa|2020-07-03	0.0007183515	Africa
Africa|hCoV-19/DRC/300/2020|EPI ISL 420841|A|Democratic Republic of the Congo|2020-03-22	Africa|hCoV-19/South Africa/KRISP-K000598/2020|EPI ISL 509251|B.1.1.206|South Africa|2020-07-03	0.0005422383	Africa
Africa|hCoV-19/DRC/3041/2020|EPI ISL 437356|B.1|Democratic Republic of the Congo|2020-04-18	Africa|hCoV-19/South Africa/KRISP-K000598/2020|EPI ISL 509251|B.1.1.206|South Africa|2020-07-03	0.0003712514	Africa
Africa|hCoV-19/DRC/307/2020|EPI ISL 420842|B.1.9|Democratic Republic of the Congo|2020-03	Africa|hCoV-19/South Africa/KRISP-K000598/2020|EPI ISL 509251|B.1.1.206|South Africa|2020-07-03	0.0003809343	Africa
Africa|hCoV-19/DRC/3070/2020|EPI ISL 437357|B.1.214|Democratic Republic of the Congo|2020-04-18	Africa|hCoV-19/South Africa/KRISP-K000598/2020|EPI ISL 509251|B.1.1.206|South Africa|2020-07-03	0.0004055585	Africa
Africa|hCoV-19/DRC/3089/2020|EPI ISL 437358|B.1.84|Democratic Republic of the Congo|2020-04-19	Africa|hCoV-19/South Africa/KRISP-K000598/2020|EPI ISL 509251|B.1.1.206|South Africa|2020-07-03	0.0003365224	Africa
Africa|hCoV-19/DRC/3440/2020|EPI ISL 447597|B.1.84|Democratic Republic of the Congo|2020-04-22	Africa|hCoV-19/South Africa/KRISP-K000598/2020|EPI ISL 509251|B.1.1.206|South Africa|2020-07-03	0.0003403125	Africa
Africa|hCoV-19/DRC/3451/2020|EPI ISL 447598|B.1.178|Democratic Republic of the Congo|2020-04-22	Africa|hCoV-19/South Africa/KRISP-K000598/2020|EPI ISL 509251|B.1.1.206|South Africa|2020-07-03	0.0003405859	Africa
Africa|hCoV-19/DRC/3453/2020|EPI ISL 447599|B.1.84|Democratic Republic of the Congo|2020-04-22	Africa|hCoV-19/South Africa/KRISP-K000598/2020|EPI ISL 509251|B.1.1.206|South Africa|2020-07-03	0.0003064627	Africa
Africa|hCoV-19/DRC/3481/2020|EPI ISL 447600|B.1|Democratic Republic of the Congo|2020-04-22	Africa|hCoV-19/South Africa/KRISP-K000598/2020|EPI ISL 509251|B.1.1.206|South Africa|2020-07-03	0.0002445610	Africa
Africa|hCoV-19/DRC/3482/2020|EPI ISL 447601|B.1|Democratic Republic of the Congo|2020-04-22	Africa|hCoV-19/South Africa/KRISP-K000598/2020|EPI ISL 509251|B.1.1.206|South Africa|2020-07-03	0.0002746901	Africa
Africa|hCoV-19/DRC/3483/2020|EPI ISL 447602|B.1|Democratic Republic of the Congo|2020-04-22	Africa|hCoV-19/South Africa/KRISP-K000598/2020|EPI ISL 509251|B.1.1.206|South Africa|2020-07-03	0.0002441772	Africa
Africa|hCoV-19/DRC/3490/2020|EPI ISL 447603|B.1|Democratic Republic of the Congo|2020-04-22	Africa|hCoV-19/South Africa/KRISP-K000598/2020|EPI ISL 509251|B.1.1.206|South Africa|2020-07-03	0.0002727929	Africa
Africa|hCoV-19/DRC/3504/2020|EPI ISL 447604|B.1.149|Democratic Republic of the Congo|2020-04-23	Africa|hCoV-19/South Africa/KRISP-K000598/2020|EPI ISL 509251|B.1.1.206|South Africa|2020-07-03	0.0003142642	Africa
Africa|hCoV-19/DRC/352/2020|EPI ISL 420850|B.1.5|Democratic Republic of the Congo|2020-03	Africa|hCoV-19/South Africa/KRISP-K000598/2020|EPI ISL 509251|B.1.1.206|South Africa|2020-07-03	0.0003065762	Africa
Africa|hCoV-19/DRC/353/2020|EPI ISL 420843|B.1.5|Democratic Republic of the Congo|2020-03	Africa|hCoV-19/South Africa/KRISP-K000598/2020|EPI ISL 509251|B.1.1.206|South Africa|2020-07-03	0.0002043814	Africa
Africa|hCoV-19/DRC/355/2020|EPI ISL 420844|B.1|Democratic Republic of the Congo|2020-03	Africa|hCoV-19/South Africa/KRISP-K000598/2020|EPI ISL 509251|B.1.1.206|South Africa|2020-07-03	0.0002697998	Africa
Africa|hCoV-19/DRC/3552/2020|EPI ISL 447605|B.1.84|Democratic Republic of the Congo|2020-04-23	Africa|hCoV-19/South Africa/KRISP-K000598/2020|EPI ISL 509251|B.1.1.206|South Africa|2020-07-03	0.0003101338	Africa
Africa|hCoV-19/DRC/3595/2020|EPI ISL 447606|B.1.5|Democratic Republic of the Congo|2020-04-23	Africa|hCoV-19/South Africa/KRISP-K000598/2020|EPI ISL 509251|B.1.1.206|South Africa|2020-07-03	0.0003056883	Africa
Africa|hCoV-19/DRC/3632/2020|EPI ISL 447607|B.1.5|Democratic Republic of the Congo|2020-04-23	Africa|hCoV-19/South Africa/KRISP-K000598/2020|EPI ISL 509251|B.1.1.206|South Africa|2020-07-03	0.0002725755	Africa
Africa|hCoV-19/DRC/3633/2020|EPI ISL 447230|B.1.5|Democratic Republic of the Congo|2020-04-23	Africa|hCoV-19/South Africa/KRISP-K000598/2020|EPI ISL 509251|B.1.1.206|South Africa|2020-07-03	0.0002751720	Africa
Africa|hCoV-19/DRC/3653/2020|EPI ISL 447231|B.1.128|Democratic Republic of the Congo|2020-04-23	Africa|hCoV-19/South Africa/KRISP-K000598/2020|EPI ISL 509251|B.1.1.206|South Africa|2020-07-03	0.0004053927	Africa
Africa|hCoV-19/DRC/3659/2020|EPI ISL 447232|B.1.128|Democratic Republic of the Congo|2020-04-23	Africa|hCoV-19/South Africa/KRISP-K000598/2020|EPI ISL 509251|B.1.1.206|South Africa|2020-07-03	0.0004057628	Africa
Africa|hCoV-19/DRC/3661/2020|EPI ISL 447233|B.1.128|Democratic Republic of the Congo|2020-04-23	Africa|hCoV-19/South Africa/KRISP-K000598/2020|EPI ISL 509251|B.1.1.206|South Africa|2020-07-03	0.0004092215	Africa
Africa|hCoV-19/DRC/3662/2020|EPI ISL 447234|B.1.128|Democratic Republic of the Congo|2020-04-23	Africa|hCoV-19/South Africa/KRISP-K000598/2020|EPI ISL 509251|B.1.1.206|South Africa|2020-07-03	0.0004089148	Africa
Africa|hCoV-19/DRC/3664/2020|EPI ISL 447235|B.1.128|Democratic Republic of the Congo|2020-04-23	Africa|hCoV-19/South Africa/KRISP-K000598/2020|EPI ISL 509251|B.1.1.206|South Africa|2020-07-03	0.0004089845	Africa
Africa|hCoV-19/DRC/3683/2020|EPI ISL 447236|B.1.5|Democratic Republic of the Congo|2020-04-24	Africa|hCoV-19/South Africa/KRISP-K000598/2020|EPI ISL 509251|B.1.1.206|South Africa|2020-07-03	0.0003066704	Africa
Africa|hCoV-19/DRC/3688/2020|EPI ISL 447237|B.1.128|Democratic Republic of the Congo|2020-04-24	Africa|hCoV-19/South Africa/KRISP-K000598/2020|EPI ISL 509251|B.1.1.206|South Africa|2020-07-03	0.0004416159	Africa
Africa|hCoV-19/DRC/376/2020|EPI ISL 420851|B.1.6|Democratic Republic of the Congo|2020-03-25	Africa|hCoV-19/South Africa/KRISP-K000598/2020|EPI ISL 509251|B.1.1.206|South Africa|2020-07-03	0.0003394958	Africa
Africa|hCoV-19/DRC/3764/2020|EPI ISL 447238|B.1.84|Democratic Republic of the Congo|2020-04-24	Africa|hCoV-19/South Africa/KRISP-K000598/2020|EPI ISL 509251|B.1.1.206|South Africa|2020-07-03	0.0003743093	Africa
Africa|hCoV-19/DRC/3768/2020|EPI ISL 447239|B.1.84|Democratic Republic of the Congo|2020-04-24	Africa|hCoV-19/South Africa/KRISP-K000598/2020|EPI ISL 509251|B.1.1.206|South Africa|2020-07-03	0.0003064762	Africa
Africa|hCoV-19/DRC/3778/2020|EPI ISL 447240|B.1.128|Democratic Republic of the Congo|2020-04-24	Africa|hCoV-19/South Africa/KRISP-K000598/2020|EPI ISL 509251|B.1.1.206|South Africa|2020-07-03	0.0004407626	Africa
Africa|hCoV-19/DRC/3787/2020|EPI ISL 447241|B.1|Democratic Republic of the Congo|2020-04-24	Africa|hCoV-19/South Africa/KRISP-K000598/2020|EPI ISL 509251|B.1.1.206|South Africa|2020-07-03	0.0002773880	Africa
Africa|hCoV-19/DRC/3791/2020|EPI ISL 447242|B.1|Democratic Republic of the Congo|2020-04-24	Africa|hCoV-19/South Africa/KRISP-K000598/2020|EPI ISL 509251|B.1.1.206|South Africa|2020-07-03	0.0003513785	Africa
Africa|hCoV-19/DRC/3803/2020|EPI ISL 447243|B.1|Democratic Republic of the Congo|2020-04-24	Africa|hCoV-19/South Africa/KRISP-K000598/2020|EPI ISL 509251|B.1.1.206|South Africa|2020-07-03	0.0002440666	Africa
Africa|hCoV-19/DRC/3806/2020|EPI ISL 447244|B.1|Democratic Republic of the Congo|2020-04-24	Africa|hCoV-19/South Africa/KRISP-K000598/2020|EPI ISL 509251|B.1.1.206|South Africa|2020-07-03	0.0002440495	Africa
Africa|hCoV-19/DRC/3827/2020|EPI ISL 447245|B.1|Democratic Republic of the Congo|2020-04-24	Africa|hCoV-19/South Africa/KRISP-K000598/2020|EPI ISL 509251|B.1.1.206|South Africa|2020-07-03	0.0003748090	Africa
Africa|hCoV-19/DRC/3829/2020|EPI ISL 447246|B.1|Democratic Republic of the Congo|2020-04-24	Africa|hCoV-19/South Africa/KRISP-K000598/2020|EPI ISL 509251|B.1.1.206|South Africa|2020-07-03	0.0003411935	Africa
Africa|hCoV-19/DRC/3834/2020|EPI ISL 447247|A|Democratic Republic of the Congo|2020-04-25	Africa|hCoV-19/South Africa/KRISP-K000598/2020|EPI ISL 509251|B.1.1.206|South Africa|2020-07-03	0.0005830185	Africa
Africa|hCoV-19/DRC/3837/2020|EPI ISL 447248|B.1.128|Democratic Republic of the Congo|2020-04-25	Africa|hCoV-19/South Africa/KRISP-K000598/2020|EPI ISL 509251|B.1.1.206|South Africa|2020-07-03	0.0004087197	Africa
Africa|hCoV-19/DRC/3841/2020|EPI ISL 447249|B.1.128|Democratic Republic of the Congo|2020-04-25	Africa|hCoV-19/South Africa/KRISP-K000598/2020|EPI ISL 509251|B.1.1.206|South Africa|2020-07-03	0.0004757624	Africa
Africa|hCoV-19/DRC/3842/2020|EPI ISL 471396|B.1.128|Democratic Republic of the Congo|2020-04-25	Africa|hCoV-19/South Africa/KRISP-K000598/2020|EPI ISL 509251|B.1.1.206|South Africa|2020-07-03	0.0004706136	Africa
Africa|hCoV-19/DRC/3846/2020|EPI ISL 471397|B.1.84|Democratic Republic of the Congo|2020-04-25	Africa|hCoV-19/South Africa/KRISP-K000598/2020|EPI ISL 509251|B.1.1.206|South Africa|2020-07-03	0.0004033316	Africa
Africa|hCoV-19/DRC/3937/2020|EPI ISL 471398|B.1|Democratic Republic of the Congo|2020-04-25	Africa|hCoV-19/South Africa/KRISP-K000598/2020|EPI ISL 509251|B.1.1.206|South Africa|2020-07-03	0.0003697132	Africa
Africa|hCoV-19/DRC/3941/2020|EPI ISL 471399|B.1.128|Democratic Republic of the Congo|2020-04-25	Africa|hCoV-19/South Africa/KRISP-K000598/2020|EPI ISL 509251|B.1.1.206|South Africa|2020-07-03	0.0004419715	Africa
Africa|hCoV-19/DRC/3947/2020|EPI ISL 471400|B.1.214|Democratic Republic of the Congo|2020-04-25	Africa|hCoV-19/South Africa/KRISP-K000598/2020|EPI ISL 509251|B.1.1.206|South Africa|2020-07-03	0.0004705836	Africa
Africa|hCoV-19/DRC/3949/2020|EPI ISL 471401|B.1.84|Democratic Republic of the Congo|2020-04-26	Africa|hCoV-19/South Africa/KRISP-K000598/2020|EPI ISL 509251|B.1.1.206|South Africa|2020-07-03	0.0003048849	Africa
Africa|hCoV-19/DRC/396/2020|EPI ISL 420852|B.1.6|Democratic Republic of the Congo|2020-03-26	Africa|hCoV-19/South Africa/KRISP-K000598/2020|EPI ISL 509251|B.1.1.206|South Africa|2020-07-03	0.0003052395	Africa
Africa|hCoV-19/DRC/397/2020|EPI ISL 420845|B.1.6|Democratic Republic of the Congo|2020-03-26	Africa|hCoV-19/South Africa/KRISP-K000598/2020|EPI ISL 509251|B.1.1.206|South Africa|2020-07-03	0.0003029283	Africa
Africa|hCoV-19/DRC/400/2020|EPI ISL 420846|B.1.5|Democratic Republic of the Congo|2020-03	Africa|hCoV-19/South Africa/KRISP-K000598/2020|EPI ISL 509251|B.1.1.206|South Africa|2020-07-03	0.0002700275	Africa
Africa|hCoV-19/DRC/4012/2020|EPI ISL 471402|B.1|Democratic Republic of the Congo|2020-04-26	Africa|hCoV-19/South Africa/KRISP-K000598/2020|EPI ISL 509251|B.1.1.206|South Africa|2020-07-03	0.0004369705	Africa
Africa|hCoV-19/DRC/402/2020|EPI ISL 420853|B.1|Democratic Republic of the Congo|2020-03-26	Africa|hCoV-19/South Africa/KRISP-K000598/2020|EPI ISL 509251|B.1.1.206|South Africa|2020-07-03	0.0002820388	Africa
Africa|hCoV-19/DRC/4020/2020|EPI ISL 471403|B.1.5|Democratic Republic of the Congo|2020-04-26	Africa|hCoV-19/South Africa/KRISP-K000598/2020|EPI ISL 509251|B.1.1.206|South Africa|2020-07-03	0.0003697287	Africa
Africa|hCoV-19/DRC/4026/2020|EPI ISL 471404|B.1.84|Democratic Republic of the Congo|2020-04-27	Africa|hCoV-19/South Africa/KRISP-K000598/2020|EPI ISL 509251|B.1.1.206|South Africa|2020-07-03	0.0003376163	Africa
Africa|hCoV-19/DRC/4060/2020|EPI ISL 471405|B.1|Democratic Republic of the Congo|2020-04-27	Africa|hCoV-19/South Africa/KRISP-K000598/2020|EPI ISL 509251|B.1.1.206|South Africa|2020-07-03	0.0003704389	Africa
Africa|hCoV-19/DRC/4075/2020|EPI ISL 471406|B.1.214|Democratic Republic of the Congo|2020-04-27	Africa|hCoV-19/South Africa/KRISP-K000598/2020|EPI ISL 509251|B.1.1.206|South Africa|2020-07-03	0.0004407818	Africa
Africa|hCoV-19/DRC/4084/2020|EPI ISL 471407|B.1.214|Democratic Republic of the Congo|2020-04-27	Africa|hCoV-19/South Africa/KRISP-K000598/2020|EPI ISL 509251|B.1.1.206|South Africa|2020-07-03	0.0004710586	Africa
Africa|hCoV-19/DRC/4132/2020|EPI ISL 471408|B.1|Democratic Republic of the Congo|2020-04-27	Africa|hCoV-19/South Africa/KRISP-K000598/2020|EPI ISL 509251|B.1.1.206|South Africa|2020-07-03	0.0004033221	Africa
Africa|hCoV-19/DRC/4141/2020|EPI ISL 471409|B.1.128|Democratic Republic of the Congo|2020-04-27	Africa|hCoV-19/South Africa/KRISP-K000598/2020|EPI ISL 509251|B.1.1.206|South Africa|2020-07-03	0.0004369705	Africa
Africa|hCoV-19/DRC/4145/2020|EPI ISL 471410|B.1|Democratic Republic of the Congo|2020-04-27	Africa|hCoV-19/South Africa/KRISP-K000598/2020|EPI ISL 509251|B.1.1.206|South Africa|2020-07-03	0.0003360961	Africa
Africa|hCoV-19/DRC/4194/2020|EPI ISL 471414|B.1.5|Democratic Republic of the Congo|2020-04-28	Africa|hCoV-19/South Africa/KRISP-K000598/2020|EPI ISL 509251|B.1.1.206|South Africa|2020-07-03	0.0003697045	Africa
Africa|hCoV-19/DRC/4250/2020|EPI ISL 471415|B.1.1.1|Democratic Republic of the Congo|2020-04-28	Africa|hCoV-19/South Africa/KRISP-K000598/2020|EPI ISL 509251|B.1.1.206|South Africa|2020-07-03	0.0003360736	Africa
Africa|hCoV-19/DRC/4279/2020|EPI ISL 514114|B.1|Democratic Republic of the Congo|2020-04-28	Africa|hCoV-19/South Africa/KRISP-K000598/2020|EPI ISL 509251|B.1.1.206|South Africa|2020-07-03	0.0003407518	Africa
Africa|hCoV-19/DRC/4282/2020|EPI ISL 514103|B.1.128|Democratic Republic of the Congo|2020-04-08	Africa|hCoV-19/South Africa/KRISP-K000598/2020|EPI ISL 509251|B.1.1.206|South Africa|2020-07-03	0.0003748820	Africa
Africa|hCoV-19/DRC/4284/2020|EPI ISL 514115|B.1.128|Democratic Republic of the Congo|2020-04-28	Africa|hCoV-19/South Africa/KRISP-K000598/2020|EPI ISL 509251|B.1.1.206|South Africa|2020-07-03	0.0003748437	Africa
Africa|hCoV-19/DRC/431/2020|EPI ISL 420847|B.1.147|Democratic Republic of the Congo|2020-03-26	Africa|hCoV-19/South Africa/KRISP-K000598/2020|EPI ISL 509251|B.1.1.206|South Africa|2020-07-03	0.0003029253	Africa
Africa|hCoV-19/DRC/4418/2020|EPI ISL 496506|B.1.128|Democratic Republic of the Congo|2020-04-29	Africa|hCoV-19/South Africa/KRISP-K000598/2020|EPI ISL 509251|B.1.1.206|South Africa|2020-07-03	0.0004089566	Africa
Africa|hCoV-19/DRC/4422/2020|EPI ISL 496507|B.1.128|Democratic Republic of the Congo|2020-04-29	Africa|hCoV-19/South Africa/KRISP-K000598/2020|EPI ISL 509251|B.1.1.206|South Africa|2020-07-03	0.0003791189	Africa
Africa|hCoV-19/DRC/4427/2020|EPI ISL 496508|B.1.128|Democratic Republic of the Congo|2020-04-29	Africa|hCoV-19/South Africa/KRISP-K000598/2020|EPI ISL 509251|B.1.1.206|South Africa|2020-07-03	0.0003825194	Africa
Africa|hCoV-19/DRC/4429/2020|EPI ISL 513589|B.1.128|Democratic Republic of the Congo|2020-04-29	Africa|hCoV-19/South Africa/KRISP-K000598/2020|EPI ISL 509251|B.1.1.206|South Africa|2020-07-03	0.0003825460	Africa
Africa|hCoV-19/DRC/4430/2020|EPI ISL 496509|B.1.128|Democratic Republic of the Congo|2020-04-29	Africa|hCoV-19/South Africa/KRISP-K000598/2020|EPI ISL 509251|B.1.1.206|South Africa|2020-07-03	0.0003752012	Africa
Africa|hCoV-19/DRC/4437/2020|EPI ISL 513590|B.1.128|Democratic Republic of the Congo|2020-05-02	Africa|hCoV-19/South Africa/KRISP-K000598/2020|EPI ISL 509251|B.1.1.206|South Africa|2020-07-03	0.0004174042	Africa
Africa|hCoV-19/DRC/4442/2020|EPI ISL 496510|B.1.128|Democratic Republic of the Congo|2020-04-29	Africa|hCoV-19/South Africa/KRISP-K000598/2020|EPI ISL 509251|B.1.1.206|South Africa|2020-07-03	0.0003794717	Africa
Africa|hCoV-19/DRC/4444/2020|EPI ISL 514104|B.1.128|Democratic Republic of the Congo|2020-04-29	Africa|hCoV-19/South Africa/KRISP-K000598/2020|EPI ISL 509251|B.1.1.206|South Africa|2020-07-03	0.0003736721	Africa
Africa|hCoV-19/DRC/445/2020|EPI ISL 420848|B.1|Democratic Republic of the Congo|2020-03	Africa|hCoV-19/South Africa/KRISP-K000598/2020|EPI ISL 509251|B.1.1.206|South Africa|2020-07-03	0.0002797249	Africa
Africa|hCoV-19/DRC/4501/2020|EPI ISL 513591|B.1.5|Democratic Republic of the Congo|2020-05-30	Africa|hCoV-19/South Africa/KRISP-K000598/2020|EPI ISL 509251|B.1.1.206|South Africa|2020-07-03	0.0002782584	Africa
Africa|hCoV-19/DRC/4516/2020|EPI ISL 487192|B.1.1.275|Democratic Republic of the Congo|2020-04-28	Africa|hCoV-19/South Africa/KRISP-K000598/2020|EPI ISL 509251|B.1.1.206|South Africa|2020-07-03	0.0001699052	Africa
Africa|hCoV-19/DRC/4524/2020|EPI ISL 513597|A|Democratic Republic of the Congo|2020-04-30	Africa|hCoV-19/South Africa/KRISP-K000598/2020|EPI ISL 509251|B.1.1.206|South Africa|2020-07-03	0.0006108062	Africa
Africa|hCoV-19/DRC/4541/2020|EPI ISL 513598|B.1|Democratic Republic of the Congo|2020-04-30	Africa|hCoV-19/South Africa/KRISP-K000598/2020|EPI ISL 509251|B.1.1.206|South Africa|2020-07-03	0.0004033924	Africa
Africa|hCoV-19/DRC/4551/2020|EPI ISL 513599|B.1.178|Democratic Republic of the Congo|2020-04-30	Africa|hCoV-19/South Africa/KRISP-K000598/2020|EPI ISL 509251|B.1.1.206|South Africa|2020-07-03	0.0004458206	Africa
Africa|hCoV-19/DRC/4561/2020|EPI ISL 513600|B.1|Democratic Republic of the Congo|2020-04-30	Africa|hCoV-19/South Africa/KRISP-K000598/2020|EPI ISL 509251|B.1.1.206|South Africa|2020-07-03	0.0003697044	Africa
Africa|hCoV-19/DRC/4562/2020|EPI ISL 513601|B.1.214|Democratic Republic of the Congo|2020-04-30	Africa|hCoV-19/South Africa/KRISP-K000598/2020|EPI ISL 509251|B.1.1.206|South Africa|2020-07-03	0.0003697132	Africa
Africa|hCoV-19/DRC/4568/2020|EPI ISL 513602|B.1|Democratic Republic of the Congo|2020-04-30	Africa|hCoV-19/South Africa/KRISP-K000598/2020|EPI ISL 509251|B.1.1.206|South Africa|2020-07-03	0.0003736089	Africa
Africa|hCoV-19/DRC/4578/2020|EPI ISL 513603|B.1|Democratic Republic of the Congo|2020-04-30	Africa|hCoV-19/South Africa/KRISP-K000598/2020|EPI ISL 509251|B.1.1.206|South Africa|2020-07-03	0.0004101864	Africa
Africa|hCoV-19/DRC/4613/2020|EPI ISL 513604|B.1.214|Democratic Republic of the Congo|2020-04-30	Africa|hCoV-19/South Africa/KRISP-K000598/2020|EPI ISL 509251|B.1.1.206|South Africa|2020-07-03	0.0004069418	Africa
Africa|hCoV-19/DRC/4614/2020|EPI ISL 513605|B.1|Democratic Republic of the Congo|2020-04-30	Africa|hCoV-19/South Africa/KRISP-K000598/2020|EPI ISL 509251|B.1.1.206|South Africa|2020-07-03	0.0005042270	Africa
Africa|hCoV-19/DRC/4631/2020|EPI ISL 513606|B.1.5|Democratic Republic of the Congo|2020-04-30	Africa|hCoV-19/South Africa/KRISP-K000598/2020|EPI ISL 509251|B.1.1.206|South Africa|2020-07-03	0.0005042610	Africa
Africa|hCoV-19/DRC/4633/2020|EPI ISL 513607|B.1.128|Democratic Republic of the Congo|2020-04-30	Africa|hCoV-19/South Africa/KRISP-K000598/2020|EPI ISL 509251|B.1.1.206|South Africa|2020-07-03	0.0004706136	Africa
Africa|hCoV-19/DRC/4642/2020|EPI ISL 513608|B.1.128|Democratic Republic of the Congo|2020-04-30	Africa|hCoV-19/South Africa/KRISP-K000598/2020|EPI ISL 509251|B.1.1.206|South Africa|2020-07-03	0.0004705931	Africa
Africa|hCoV-19/DRC/4647/2020|EPI ISL 513609|B.1.128|Democratic Republic of the Congo|2020-04-30	Africa|hCoV-19/South Africa/KRISP-K000598/2020|EPI ISL 509251|B.1.1.206|South Africa|2020-07-03	0.0004369705	Africa
Africa|hCoV-19/DRC/4653/2020|EPI ISL 513610|B.1.128|Democratic Republic of the Congo|2020-04-30	Africa|hCoV-19/South Africa/KRISP-K000598/2020|EPI ISL 509251|B.1.1.206|South Africa|2020-07-03	0.0004706405	Africa
Africa|hCoV-19/DRC/4681/2020|EPI ISL 514116|B.1.128|Democratic Republic of the Congo|2020-04-30	Africa|hCoV-19/South Africa/KRISP-K000598/2020|EPI ISL 509251|B.1.1.206|South Africa|2020-07-03	0.0003794719	Africa
Africa|hCoV-19/DRC/4683/2020|EPI ISL 514105|B.1.5|Democratic Republic of the Congo|2020-04-30	Africa|hCoV-19/South Africa/KRISP-K000598/2020|EPI ISL 509251|B.1.1.206|South Africa|2020-07-03	0.0004128531	Africa
Africa|hCoV-19/DRC/4685/2020|EPI ISL 514106|B.1.128|Democratic Republic of the Congo|2020-04-30	Africa|hCoV-19/South Africa/KRISP-K000598/2020|EPI ISL 509251|B.1.1.206|South Africa|2020-07-03	0.0004766921	Africa
Africa|hCoV-19/DRC/4690/2020|EPI ISL 514117|B.1.128|Democratic Republic of the Congo|2020-04-30	Africa|hCoV-19/South Africa/KRISP-K000598/2020|EPI ISL 509251|B.1.1.206|South Africa|2020-07-03	0.0004091797	Africa
Africa|hCoV-19/DRC/4693/2020|EPI ISL 514118|B.1.128|Democratic Republic of the Congo|2020-04-30	Africa|hCoV-19/South Africa/KRISP-K000598/2020|EPI ISL 509251|B.1.1.206|South Africa|2020-07-03	0.0004423822	Africa
Africa|hCoV-19/DRC/4694/2020|EPI ISL 514107|B.1.128|Democratic Republic of the Congo|2020-04-30	Africa|hCoV-19/South Africa/KRISP-K000598/2020|EPI ISL 509251|B.1.1.206|South Africa|2020-07-03	0.0004131658	Africa
Africa|hCoV-19/DRC/4720/2020|EPI ISL 514108|B.1.84|Democratic Republic of the Congo|2020-05-01	Africa|hCoV-19/South Africa/KRISP-K000598/2020|EPI ISL 509251|B.1.1.206|South Africa|2020-07-03	0.0003389469	Africa
Africa|hCoV-19/DRC/4785/2020|EPI ISL 514119|B.1.84|Democratic Republic of the Congo|2020-05-01	Africa|hCoV-19/South Africa/KRISP-K000598/2020|EPI ISL 509251|B.1.1.206|South Africa|2020-07-03	0.0005105139	Africa
Africa|hCoV-19/DRC/5019/2020|EPI ISL 496511|B.1|Democratic Republic of the Congo|2020-05-02	Africa|hCoV-19/South Africa/KRISP-K000598/2020|EPI ISL 509251|B.1.1.206|South Africa|2020-07-03	0.0003906595	Africa
Africa|hCoV-19/DRC/5094/2020|EPI ISL 496491|B.1.84|Democratic Republic of the Congo|2020-05-02	Africa|hCoV-19/South Africa/KRISP-K000598/2020|EPI ISL 509251|B.1.1.206|South Africa|2020-07-03	0.0003444103	Africa
Africa|hCoV-19/DRC/5186/2020|EPI ISL 496512|B.1|Democratic Republic of the Congo|2020-05-03	Africa|hCoV-19/South Africa/KRISP-K000598/2020|EPI ISL 509251|B.1.1.206|South Africa|2020-07-03	0.0003791524	Africa
Africa|hCoV-19/DRC/5187/2020|EPI ISL 513619|B.1|Democratic Republic of the Congo|2020-05-03	Africa|hCoV-19/South Africa/KRISP-K000598/2020|EPI ISL 509251|B.1.1.206|South Africa|2020-07-03	0.0003744044	Africa
Africa|hCoV-19/DRC/5205/2020|EPI ISL 487365|B.1.1.275|Democratic Republic of the Congo|2020-05-01	Africa|hCoV-19/South Africa/KRISP-K000598/2020|EPI ISL 509251|B.1.1.206|South Africa|2020-07-03	0.0002072299	Africa
Africa|hCoV-19/DRC/521/2020|EPI ISL 420854|B.1.5|Democratic Republic of the Congo|2020-03-25	Africa|hCoV-19/South Africa/KRISP-K000598/2020|EPI ISL 509251|B.1.1.206|South Africa|2020-07-03	0.0002366286	Africa
Africa|hCoV-19/DRC/5210/2020|EPI ISL 487369|B.1.1.275|Democratic Republic of the Congo|2020-05-01	Africa|hCoV-19/South Africa/KRISP-K000598/2020|EPI ISL 509251|B.1.1.206|South Africa|2020-07-03	0.0001720920	Africa
Africa|hCoV-19/DRC/523/2020|EPI ISL 420849|B.1.1.1|Democratic Republic of the Congo|2020-03-28	Africa|hCoV-19/South Africa/KRISP-K000598/2020|EPI ISL 509251|B.1.1.206|South Africa|2020-07-03	0.0002359110	Africa
Africa|hCoV-19/DRC/5240/2020|EPI ISL 496492|B.1|Democratic Republic of the Congo|2020-05-03	Africa|hCoV-19/South Africa/KRISP-K000598/2020|EPI ISL 509251|B.1.1.206|South Africa|2020-07-03	0.0002728106	Africa
Africa|hCoV-19/DRC/5377/2020|EPI ISL 496513|B.1|Democratic Republic of the Congo|2020-05-04	Africa|hCoV-19/South Africa/KRISP-K000598/2020|EPI ISL 509251|B.1.1.206|South Africa|2020-07-03	0.0003410155	Africa
Africa|hCoV-19/DRC/5538/2020|EPI ISL 514120|B.1|Democratic Republic of the Congo|2020-05-05	Africa|hCoV-19/South Africa/KRISP-K000598/2020|EPI ISL 509251|B.1.1.206|South Africa|2020-07-03	0.0003149173	Africa
Africa|hCoV-19/DRC/5651/2020|EPI ISL 496493|B.1.1.1|Democratic Republic of the Congo|2020-05-06	Africa|hCoV-19/South Africa/KRISP-K000598/2020|EPI ISL 509251|B.1.1.206|South Africa|2020-07-03	0.0002434494	Africa
Africa|hCoV-19/DRC/5705/2020|EPI ISL 496494|B.1.84|Democratic Republic of the Congo|2020-05-06	Africa|hCoV-19/South Africa/KRISP-K000598/2020|EPI ISL 509251|B.1.1.206|South Africa|2020-07-03	0.0003186822	Africa
Africa|hCoV-19/DRC/5735/2020|EPI ISL 496495|B.1.214|Democratic Republic of the Congo|2020-05-06	Africa|hCoV-19/South Africa/KRISP-K000598/2020|EPI ISL 509251|B.1.1.206|South Africa|2020-07-03	0.0003501287	Africa
Africa|hCoV-19/DRC/5815/2020|EPI ISL 495629|B.1.214|Democratic Republic of the Congo|2020-05-06	Africa|hCoV-19/South Africa/KRISP-K000598/2020|EPI ISL 509251|B.1.1.206|South Africa|2020-07-03	0.0003853831	Africa
Africa|hCoV-19/DRC/5907/2020|EPI ISL 496496|B.1.84|Democratic Republic of the Congo|2020-05-07	Africa|hCoV-19/South Africa/KRISP-K000598/2020|EPI ISL 509251|B.1.1.206|South Africa|2020-07-03	0.0004249022	Africa
Africa|hCoV-19/DRC/5913/2020|EPI ISL 496497|B.1|Democratic Republic of the Congo|2020-05-07	Africa|hCoV-19/South Africa/KRISP-K000598/2020|EPI ISL 509251|B.1.1.206|South Africa|2020-07-03	0.0004133834	Africa
Africa|hCoV-19/DRC/5927/2020|EPI ISL 496498|B.1.9|Democratic Republic of the Congo|2020-05-07	Africa|hCoV-19/South Africa/KRISP-K000598/2020|EPI ISL 509251|B.1.1.206|South Africa|2020-07-03	0.0005859832	Africa
Africa|hCoV-19/DRC/5957/2020|EPI ISL 496499|B.1.5|Democratic Republic of the Congo|2020-05-07	Africa|hCoV-19/South Africa/KRISP-K000598/2020|EPI ISL 509251|B.1.1.206|South Africa|2020-07-03	0.0002722071	Africa
Africa|hCoV-19/DRC/5964/2020|EPI ISL 496500|B.1.178|Democratic Republic of the Congo|2020-05-07	Africa|hCoV-19/South Africa/KRISP-K000598/2020|EPI ISL 509251|B.1.1.206|South Africa|2020-07-03	0.0002503322	Africa
Africa|hCoV-19/DRC/5996/2020|EPI ISL 496514|B.1.84|Democratic Republic of the Congo|2020-05-08	Africa|hCoV-19/South Africa/KRISP-K000598/2020|EPI ISL 509251|B.1.1.206|South Africa|2020-07-03	0.0003446001	Africa
Africa|hCoV-19/DRC/6026/2020|EPI ISL 513622|B.1.1.1|Democratic Republic of the Congo|2020-05-08	Africa|hCoV-19/South Africa/KRISP-K000598/2020|EPI ISL 509251|B.1.1.206|South Africa|2020-07-03	0.0003108180	Africa
Africa|hCoV-19/DRC/6143/2020|EPI ISL 496515|B.1|Democratic Republic of the Congo|2020-05-08	Africa|hCoV-19/South Africa/KRISP-K000598/2020|EPI ISL 509251|B.1.1.206|South Africa|2020-07-03	0.0003131599	Africa
Africa|hCoV-19/DRC/6151/2020|EPI ISL 513620|B.1.214|Democratic Republic of the Congo|2020-05-08	Africa|hCoV-19/South Africa/KRISP-K000598/2020|EPI ISL 509251|B.1.1.206|South Africa|2020-07-03	0.0003764039	Africa
Africa|hCoV-19/DRC/6163/2020|EPI ISL 513623|B.1.214|Democratic Republic of the Congo|2020-05-08	Africa|hCoV-19/South Africa/KRISP-K000598/2020|EPI ISL 509251|B.1.1.206|South Africa|2020-07-03	0.0003808607	Africa
Africa|hCoV-19/DRC/6203/2020|EPI ISL 514109|B.1|Democratic Republic of the Congo|2020-05-09	Africa|hCoV-19/South Africa/KRISP-K000598/2020|EPI ISL 509251|B.1.1.206|South Africa|2020-07-03	0.0004779154	Africa
Africa|hCoV-19/DRC/6209/2020|EPI ISL 514110|B.1.84|Democratic Republic of the Congo|2020-05-09	Africa|hCoV-19/South Africa/KRISP-K000598/2020|EPI ISL 509251|B.1.1.206|South Africa|2020-07-03	0.0003066955	Africa
Africa|hCoV-19/DRC/6227/2020|EPI ISL 514121|B.1.84|Democratic Republic of the Congo|2020-05-09	Africa|hCoV-19/South Africa/KRISP-K000598/2020|EPI ISL 509251|B.1.1.206|South Africa|2020-07-03	0.0003071035	Africa
Africa|hCoV-19/DRC/6313/2020|EPI ISL 496516|B.1.84|Democratic Republic of the Congo|2020-05-09	Africa|hCoV-19/South Africa/KRISP-K000598/2020|EPI ISL 509251|B.1.1.206|South Africa|2020-07-03	0.0004270687	Africa
Africa|hCoV-19/DRC/6338/2020|EPI ISL 495630|B.1|Democratic Republic of the Congo|2020-05-09	Africa|hCoV-19/South Africa/KRISP-K000598/2020|EPI ISL 509251|B.1.1.206|South Africa|2020-07-03	0.0003517861	Africa
Africa|hCoV-19/DRC/6341/2020|EPI ISL 495631|B.1|Democratic Republic of the Congo|2020-05-09	Africa|hCoV-19/South Africa/KRISP-K000598/2020|EPI ISL 509251|B.1.1.206|South Africa|2020-07-03	0.0004607280	Africa
Africa|hCoV-19/DRC/6342/2020|EPI ISL 495632|B.1|Democratic Republic of the Congo|2020-05-09	Africa|hCoV-19/South Africa/KRISP-K000598/2020|EPI ISL 509251|B.1.1.206|South Africa|2020-07-03	0.0004175697	Africa
Africa|hCoV-19/DRC/6361/2020|EPI ISL 495633|B.1|Democratic Republic of the Congo|2020-05-09	Africa|hCoV-19/South Africa/KRISP-K000598/2020|EPI ISL 509251|B.1.1.206|South Africa|2020-07-03	0.0003197609	Africa
Africa|hCoV-19/DRC/6380/2020|EPI ISL 513611|B.1.1.275|Democratic Republic of the Congo|2020-05-04	Africa|hCoV-19/South Africa/KRISP-K000598/2020|EPI ISL 509251|B.1.1.206|South Africa|2020-07-03	0.0002075522	Africa
Africa|hCoV-19/DRC/6384/2020|EPI ISL 513612|B.1.1.275|Democratic Republic of the Congo|2020-05-07	Africa|hCoV-19/South Africa/KRISP-K000598/2020|EPI ISL 509251|B.1.1.206|South Africa|2020-07-03	0.0001381986	Africa
Africa|hCoV-19/DRC/6386/2020|EPI ISL 513613|B.1.1.275|Democratic Republic of the Congo|2020-05-07	Africa|hCoV-19/South Africa/KRISP-K000598/2020|EPI ISL 509251|B.1.1.206|South Africa|2020-07-03	0.0001695769	Africa
Africa|hCoV-19/DRC/6389/2020|EPI ISL 513614|B.1.84|Democratic Republic of the Congo|2020-05-07	Africa|hCoV-19/South Africa/KRISP-K000598/2020|EPI ISL 509251|B.1.1.206|South Africa|2020-07-03	0.0004130478	Africa
Africa|hCoV-19/DRC/6390/2020|EPI ISL 513615|B.1.1.275|Democratic Republic of the Congo|2020-05-04	Africa|hCoV-19/South Africa/KRISP-K000598/2020|EPI ISL 509251|B.1.1.206|South Africa|2020-07-03	0.0002717119	Africa
Africa|hCoV-19/DRC/6392/2020|EPI ISL 513616|B.1|Democratic Republic of the Congo|2020-05-04	Africa|hCoV-19/South Africa/KRISP-K000598/2020|EPI ISL 509251|B.1.1.206|South Africa|2020-07-03	0.0002374898	Africa
Africa|hCoV-19/DRC/6395/2020|EPI ISL 513617|B.1.1.275|Democratic Republic of the Congo|2020-05-07	Africa|hCoV-19/South Africa/KRISP-K000598/2020|EPI ISL 509251|B.1.1.206|South Africa|2020-07-03	0.0003024793	Africa
Africa|hCoV-19/DRC/6398/2020|EPI ISL 513618|B.1.1.275|Democratic Republic of the Congo|2020-05-07	Africa|hCoV-19/South Africa/KRISP-K000598/2020|EPI ISL 509251|B.1.1.206|South Africa|2020-07-03	0.0002016231	Africa
Africa|hCoV-19/DRC/6724/2020|EPI ISL 495634|B.1|Democratic Republic of the Congo|2020-05-11	Africa|hCoV-19/South Africa/KRISP-K000598/2020|EPI ISL 509251|B.1.1.206|South Africa|2020-07-03	0.0003066913	Africa
Africa|hCoV-19/DRC/6743/2020|EPI ISL 495635|B.1.149|Democratic Republic of the Congo|2020-05-11	Africa|hCoV-19/South Africa/KRISP-K000598/2020|EPI ISL 509251|B.1.1.206|South Africa|2020-07-03	0.0003181258	Africa
Africa|hCoV-19/DRC/6783/2020|EPI ISL 496501|B.1.149|Democratic Republic of the Congo|2020-05-11	Africa|hCoV-19/South Africa/KRISP-K000598/2020|EPI ISL 509251|B.1.1.206|South Africa|2020-07-03	0.0003513535	Africa
Africa|hCoV-19/DRC/6784/2020|EPI ISL 495636|B.1|Democratic Republic of the Congo|2020-05-11	Africa|hCoV-19/South Africa/KRISP-K000598/2020|EPI ISL 509251|B.1.1.206|South Africa|2020-07-03	0.0003061601	Africa
Africa|hCoV-19/DRC/6786/2020|EPI ISL 495637|B.1.178|Democratic Republic of the Congo|2020-05-11	Africa|hCoV-19/South Africa/KRISP-K000598/2020|EPI ISL 509251|B.1.1.206|South Africa|2020-07-03	0.0003751324	Africa
Africa|hCoV-19/DRC/6791/2020|EPI ISL 495638|B.1.178|Democratic Republic of the Congo|2020-05-11	Africa|hCoV-19/South Africa/KRISP-K000598/2020|EPI ISL 509251|B.1.1.206|South Africa|2020-07-03	0.0003423062	Africa
Africa|hCoV-19/DRC/6792/2020|EPI ISL 495639|B.1|Democratic Republic of the Congo|2020-05-11	Africa|hCoV-19/South Africa/KRISP-K000598/2020|EPI ISL 509251|B.1.1.206|South Africa|2020-07-03	0.0003207718	Africa
Africa|hCoV-19/DRC/6801/2020|EPI ISL 514111|B.1|Democratic Republic of the Congo|2020-05-11	Africa|hCoV-19/South Africa/KRISP-K000598/2020|EPI ISL 509251|B.1.1.206|South Africa|2020-07-03	0.0005158905	Africa
Africa|hCoV-19/DRC/6853/2020|EPI ISL 496502|B.1.214|Democratic Republic of the Congo|2020-05-11	Africa|hCoV-19/South Africa/KRISP-K000598/2020|EPI ISL 509251|B.1.1.206|South Africa|2020-07-03	0.0003115213	Africa
Africa|hCoV-19/DRC/6854/2020|EPI ISL 496503|B.1|Democratic Republic of the Congo|2020-05-11	Africa|hCoV-19/South Africa/KRISP-K000598/2020|EPI ISL 509251|B.1.1.206|South Africa|2020-07-03	0.0004934777	Africa
Africa|hCoV-19/DRC/6875/2020|EPI ISL 496504|B.1|Democratic Republic of the Congo|2020-05-11	Africa|hCoV-19/South Africa/KRISP-K000598/2020|EPI ISL 509251|B.1.1.206|South Africa|2020-07-03	0.0003067058	Africa
Africa|hCoV-19/DRC/7042/2020|EPI ISL 513592|B.1.214|Democratic Republic of the Congo|2020-05-12	Africa|hCoV-19/South Africa/KRISP-K000598/2020|EPI ISL 509251|B.1.1.206|South Africa|2020-07-03	0.0003398615	Africa
Africa|hCoV-19/DRC/7061/2020|EPI ISL 513593|B.1|Democratic Republic of the Congo|2020-05-12	Africa|hCoV-19/South Africa/KRISP-K000598/2020|EPI ISL 509251|B.1.1.206|South Africa|2020-07-03	0.0002817739	Africa
Africa|hCoV-19/DRC/7140/2020|EPI ISL 513594|B.1.214|Democratic Republic of the Congo|2020-05-12	Africa|hCoV-19/South Africa/KRISP-K000598/2020|EPI ISL 509251|B.1.1.206|South Africa|2020-07-03	0.0004491517	Africa
Africa|hCoV-19/DRC/7200/2020|EPI ISL 514112|B.1|Democratic Republic of the Congo|2020-05-13	Africa|hCoV-19/South Africa/KRISP-K000598/2020|EPI ISL 509251|B.1.1.206|South Africa|2020-07-03	0.0004747024	Africa
Africa|hCoV-19/DRC/7211/2020|EPI ISL 514122|B.1.149|Democratic Republic of the Congo|2020-05-13	Africa|hCoV-19/South Africa/KRISP-K000598/2020|EPI ISL 509251|B.1.1.206|South Africa|2020-07-03	0.0004424317	Africa
Africa|hCoV-19/DRC/7248/2020|EPI ISL 514123|B.1|Democratic Republic of the Congo|2020-05-13	Africa|hCoV-19/South Africa/KRISP-K000598/2020|EPI ISL 509251|B.1.1.206|South Africa|2020-07-03	0.0003131315	Africa
Africa|hCoV-19/DRC/7255/2020|EPI ISL 514124|B.1.149|Democratic Republic of the Congo|2020-05-13	Africa|hCoV-19/South Africa/KRISP-K000598/2020|EPI ISL 509251|B.1.1.206|South Africa|2020-07-03	0.0004461595	Africa
Africa|hCoV-19/DRC/73/2020|EPI ISL 417941|B.1.178|Democratic Republic of the Congo|2020-03-18	Africa|hCoV-19/South Africa/KRISP-K000598/2020|EPI ISL 509251|B.1.1.206|South Africa|2020-07-03	0.0002717673	Africa
Africa|hCoV-19/DRC/7386/2020|EPI ISL 513595|B.1.5|Democratic Republic of the Congo|2020-05-14	Africa|hCoV-19/South Africa/KRISP-K000598/2020|EPI ISL 509251|B.1.1.206|South Africa|2020-07-03	0.0002449510	Africa
Africa|hCoV-19/DRC/7430/2020|EPI ISL 496517|B.1.1.1|Democratic Republic of the Congo|2020-05-14	Africa|hCoV-19/South Africa/KRISP-K000598/2020|EPI ISL 509251|B.1.1.206|South Africa|2020-07-03	0.0004302008	Africa
Africa|hCoV-19/DRC/7434/2020|EPI ISL 513621|B.1.1.1|Democratic Republic of the Congo|2020-05-14	Africa|hCoV-19/South Africa/KRISP-K000598/2020|EPI ISL 509251|B.1.1.206|South Africa|2020-07-03	0.0004180776	Africa
Africa|hCoV-19/DRC/7471/2020|EPI ISL 513596|B.1.214|Democratic Republic of the Congo|2020-05-14	Africa|hCoV-19/South Africa/KRISP-K000598/2020|EPI ISL 509251|B.1.1.206|South Africa|2020-07-03	0.0003422243	Africa
Africa|hCoV-19/DRC/7488/2020|EPI ISL 514113|B.1.1|Democratic Republic of the Congo|2020-05-14	Africa|hCoV-19/South Africa/KRISP-K000598/2020|EPI ISL 509251|B.1.1.206|South Africa|2020-07-03	0.0001021820	Africa
Africa|hCoV-19/DRC/7713/2020|EPI ISL 495640|B.1|Democratic Republic of the Congo|2020-05-14	Africa|hCoV-19/South Africa/KRISP-K000598/2020|EPI ISL 509251|B.1.1.206|South Africa|2020-07-03	0.0005239541	Africa
Africa|hCoV-19/DRC/7864/2020|EPI ISL 496505|B.1.214|Democratic Republic of the Congo|2020-05-15	Africa|hCoV-19/South Africa/KRISP-K000598/2020|EPI ISL 509251|B.1.1.206|South Africa|2020-07-03	0.0004164785	Africa
Africa|hCoV-19/DRC/7920/2020|EPI ISL 495641|B.1|Democratic Republic of the Congo|2020-05-15	Africa|hCoV-19/South Africa/KRISP-K000598/2020|EPI ISL 509251|B.1.1.206|South Africa|2020-07-03	0.0004434467	Africa
Africa|hCoV-19/DRC/80/2020|EPI ISL 417942|B.1.178|Democratic Republic of the Congo|2020-03-18	Africa|hCoV-19/South Africa/KRISP-K000598/2020|EPI ISL 509251|B.1.1.206|South Africa|2020-07-03	0.0002362748	Africa
Africa|hCoV-19/DRC/8018/2020|EPI ISL 514125|B.1.5|Democratic Republic of the Congo|2020-05-15	Africa|hCoV-19/South Africa/KRISP-K000598/2020|EPI ISL 509251|B.1.1.206|South Africa|2020-07-03	0.0004236124	Africa
Africa|hCoV-19/DRC/81/2020|EPI ISL 417944|B.1.9|Democratic Republic of the Congo|2020-03-18	Africa|hCoV-19/South Africa/KRISP-K000598/2020|EPI ISL 509251|B.1.1.206|South Africa|2020-07-03	0.0003386218	Africa
Africa|hCoV-19/DRC/82/2020|EPI ISL 417946|B.1.5|Democratic Republic of the Congo|2020-03-18	Africa|hCoV-19/South Africa/KRISP-K000598/2020|EPI ISL 509251|B.1.1.206|South Africa|2020-07-03	0.0002352373	Africa
Africa|hCoV-19/DRC/94/2020|EPI ISL 417947|B.1|Democratic Republic of the Congo|2020-03-19	Africa|hCoV-19/South Africa/KRISP-K000598/2020|EPI ISL 509251|B.1.1.206|South Africa|2020-07-03	0.0002689681	Africa
Africa|hCoV-19/DRC/998/2020|EPI ISL 429254|B.1|Democratic Republic of the Congo|2020-04-03	Africa|hCoV-19/South Africa/KRISP-K000598/2020|EPI ISL 509251|B.1.1.206|South Africa|2020-07-03	0.0003189451	Africa
Africa|hCoV-19/DRC/KN-0038/2020|EPI ISL 417434|B.1.128|Democratic Republic of the Congo|2020-03-14	Africa|hCoV-19/South Africa/KRISP-K000598/2020|EPI ISL 509251|B.1.1.206|South Africa|2020-07-03	0.0003881390	Africa
Africa|hCoV-19/DRC/KN-0054/2020|EPI ISL 417437|B.1.178|Democratic Republic of the Congo|2020-03-17	Africa|hCoV-19/South Africa/KRISP-K000598/2020|EPI ISL 509251|B.1.1.206|South Africa|2020-07-03	0.0003028263	Africa
Africa|hCoV-19/DRC/KN-0058/2020|EPI ISL 417438|B.1|Democratic Republic of the Congo|2020-03-17	Africa|hCoV-19/South Africa/KRISP-K000598/2020|EPI ISL 509251|B.1.1.206|South Africa|2020-07-03	0.0002373851	Africa
Africa|hCoV-19/DRC/KN-0060/2020|EPI ISL 417440|B.1|Democratic Republic of the Congo|2020-03-17	Africa|hCoV-19/South Africa/KRISP-K000598/2020|EPI ISL 509251|B.1.1.206|South Africa|2020-07-03	0.0003030669	Africa
Africa|hCoV-19/DRC/KN-0070/2020|EPI ISL 417441|B.1.178|Democratic Republic of the Congo|2020-03-17	Africa|hCoV-19/South Africa/KRISP-K000598/2020|EPI ISL 509251|B.1.1.206|South Africa|2020-07-03	0.0002409420	Africa
Africa|hCoV-19/DRC/KN-0072/2020|EPI ISL 417442|B.1.178|Democratic Republic of the Congo|2020-03-18	Africa|hCoV-19/South Africa/KRISP-K000598/2020|EPI ISL 509251|B.1.1.206|South Africa|2020-07-03	0.0002702343	Africa
Africa|hCoV-19/DRC/KN-13/2020|EPI ISL 414647|B.1|Democratic Republic of the Congo|2020-03-09	Africa|hCoV-19/South Africa/KRISP-K000598/2020|EPI ISL 509251|B.1.1.206|South Africa|2020-07-03	0.0002428609	Africa
Africa|hCoV-19/Egypt/Army-MCL001/2020|EPI ISL 510526|B.1|Egypt|2020-06-01	Africa|hCoV-19/South Africa/KRISP-K000598/2020|EPI ISL 509251|B.1.1.206|South Africa|2020-07-03	0.0004033490	Africa
Africa|hCoV-19/Egypt/C-CU001a-S1/2020|EPI ISL 529031|B.1.255|Egypt|2020-05-19	Africa|hCoV-19/South Africa/KRISP-K000598/2020|EPI ISL 509251|B.1.1.206|South Africa|2020-07-03	0.0004370601	Africa
Africa|hCoV-19/Egypt/C-CU002b-S3/2020|EPI ISL 529032|B.1.1.1|Egypt|2020-06-19	Africa|hCoV-19/South Africa/KRISP-K000598/2020|EPI ISL 509251|B.1.1.206|South Africa|2020-07-03	0.0004705708	Africa
Africa|hCoV-19/Egypt/C-VSVRI-SERVAC/2020|EPI ISL 528386|B.1.255|Egypt|2020-08-22	Africa|hCoV-19/South Africa/KRISP-K000598/2020|EPI ISL 509251|B.1.1.206|South Africa|2020-07-03	0.0002688868	Africa
Africa|hCoV-19/Egypt/CUNCI-7I028/2020|EPI ISL 524426|B.1.255|Egypt|2020-07-19	Africa|hCoV-19/South Africa/KRISP-K000598/2020|EPI ISL 509251|B.1.1.206|South Africa|2020-07-03	0.0002688868	Africa
Africa|hCoV-19/Egypt/CUNCI-HGC002/2020|EPI ISL 468045|B.1|Egypt|2020-05-02	Africa|hCoV-19/South Africa/KRISP-K000598/2020|EPI ISL 509251|B.1.1.206|South Africa|2020-07-03	0.0002691283	Africa
Africa|hCoV-19/Egypt/CUNCI-HGC004/2020|EPI ISL 468048|B.1|Egypt|2020-05-02	Africa|hCoV-19/South Africa/KRISP-K000598/2020|EPI ISL 509251|B.1.1.206|South Africa|2020-07-03	0.0002690559	Africa
Africa|hCoV-19/Egypt/CUNCI-HGC005/2020|EPI ISL 468052|B.1|Egypt|2020-05-02	Africa|hCoV-19/South Africa/KRISP-K000598/2020|EPI ISL 509251|B.1.1.206|South Africa|2020-07-03	0.0003363515	Africa
Africa|hCoV-19/Egypt/CUNCI-HGC006/2020|EPI ISL 468050|B.1|Egypt|2020-05-02	Africa|hCoV-19/South Africa/KRISP-K000598/2020|EPI ISL 509251|B.1.1.206|South Africa|2020-07-03	0.0003362882	Africa
Africa|hCoV-19/Egypt/CUNCI-HGC007-2/2020|EPI ISL 468054|B.1|Egypt|2020-05-02	Africa|hCoV-19/South Africa/KRISP-K000598/2020|EPI ISL 509251|B.1.1.206|South Africa|2020-07-03	0.0003698586	Africa
Africa|hCoV-19/Egypt/CUNCI-HGC007/2020|EPI ISL 468046|B.1|Egypt|2020-05-02	Africa|hCoV-19/South Africa/KRISP-K000598/2020|EPI ISL 509251|B.1.1.206|South Africa|2020-07-03	0.0003363448	Africa
Africa|hCoV-19/Egypt/CUNCI-HGC008/2020|EPI ISL 468044|B.1|Egypt|2020-05-02	Africa|hCoV-19/South Africa/KRISP-K000598/2020|EPI ISL 509251|B.1.1.206|South Africa|2020-07-03	0.0003363561	Africa
Africa|hCoV-19/Egypt/CUNCI-HGC009/2020|EPI ISL 468053|B.1|Egypt|2020-05-02	Africa|hCoV-19/South Africa/KRISP-K000598/2020|EPI ISL 509251|B.1.1.206|South Africa|2020-07-03	0.0002691645	Africa
Africa|hCoV-19/Egypt/CUNCI-HGC010/2020|EPI ISL 468055|B.1.247|Egypt|2020-05-02	Africa|hCoV-19/South Africa/KRISP-K000598/2020|EPI ISL 509251|B.1.1.206|South Africa|2020-07-03	0.0005045662	Africa
Africa|hCoV-19/Egypt/CUNCI-HGC011/2020|EPI ISL 468059|B.1|Egypt|2020-05-02	Africa|hCoV-19/South Africa/KRISP-K000598/2020|EPI ISL 509251|B.1.1.206|South Africa|2020-07-03	0.0003363753	Africa
Africa|hCoV-19/Egypt/CUNCI-HGC012/2020|EPI ISL 468051|B.1.255|Egypt|2020-05-02	Africa|hCoV-19/South Africa/KRISP-K000598/2020|EPI ISL 509251|B.1.1.206|South Africa|2020-07-03	0.0004709366	Africa
Africa|hCoV-19/Egypt/CUNCI-HGC013/2020|EPI ISL 468047|B.1.201|Egypt|2020-05-02	Africa|hCoV-19/South Africa/KRISP-K000598/2020|EPI ISL 509251|B.1.1.206|South Africa|2020-07-03	0.0004036476	Africa
Africa|hCoV-19/Egypt/CUNCI-HGC014/2020|EPI ISL 468060|B.1.5|Egypt|2020-05-02	Africa|hCoV-19/South Africa/KRISP-K000598/2020|EPI ISL 509251|B.1.1.206|South Africa|2020-07-03	0.0002018177	Africa
Africa|hCoV-19/Egypt/CUNCI-HGC015/2020|EPI ISL 468056|B.1|Egypt|2020-05-02	Africa|hCoV-19/South Africa/KRISP-K000598/2020|EPI ISL 509251|B.1.1.206|South Africa|2020-07-03	0.0002018109	Africa
Africa|hCoV-19/Egypt/CUNCI-HGC016/2020|EPI ISL 468058|B.1|Egypt|2020-05-02	Africa|hCoV-19/South Africa/KRISP-K000598/2020|EPI ISL 509251|B.1.1.206|South Africa|2020-07-03	0.0003370134	Africa
Africa|hCoV-19/Egypt/CUNCI-HGC021/2020|EPI ISL 468061|B.1|Egypt|2020-05-02	Africa|hCoV-19/South Africa/KRISP-K000598/2020|EPI ISL 509251|B.1.1.206|South Africa|2020-07-03	0.0003368465	Africa
Africa|hCoV-19/Egypt/CUNCI-HGC023/2020|EPI ISL 468057|B.1.5|Egypt|2020-05-02	Africa|hCoV-19/South Africa/KRISP-K000598/2020|EPI ISL 509251|B.1.1.206|South Africa|2020-07-03	0.0002354801	Africa
Africa|hCoV-19/Egypt/CUNCI-HGC028/2020|EPI ISL 468062|B.1|Egypt|2020-05-02	Africa|hCoV-19/South Africa/KRISP-K000598/2020|EPI ISL 509251|B.1.1.206|South Africa|2020-07-03	0.0004043547	Africa
Africa|hCoV-19/Egypt/CUNCI-HGC3I011/2020|EPI ISL 479697|B.1|Egypt|2020-06-02	Africa|hCoV-19/South Africa/KRISP-K000598/2020|EPI ISL 509251|B.1.1.206|South Africa|2020-07-03	0.0003361266	Africa
Africa|hCoV-19/Egypt/CUNCI-HGC3I012/2020|EPI ISL 479693|B.1.255|Egypt|2020-06-02	Africa|hCoV-19/South Africa/KRISP-K000598/2020|EPI ISL 509251|B.1.1.206|South Africa|2020-07-03	0.0004705884	Africa
Africa|hCoV-19/Egypt/CUNCI-HGC3I013/2020|EPI ISL 479694|B.1.201|Egypt|2020-06-02	Africa|hCoV-19/South Africa/KRISP-K000598/2020|EPI ISL 509251|B.1.1.206|South Africa|2020-07-03	0.0004033492	Africa
Africa|hCoV-19/Egypt/CUNCI-HGC3I014/2020|EPI ISL 479696|B.1.5|Egypt|2020-06-02	Africa|hCoV-19/South Africa/KRISP-K000598/2020|EPI ISL 509251|B.1.1.206|South Africa|2020-07-03	0.0002016617	Africa
Africa|hCoV-19/Egypt/CUNCI-HGC3I02/2020|EPI ISL 479686|B.1|Egypt|2020-06-02	Africa|hCoV-19/South Africa/KRISP-K000598/2020|EPI ISL 509251|B.1.1.206|South Africa|2020-07-03	0.0003025241	Africa
Africa|hCoV-19/Egypt/CUNCI-HGC3I023/2020|EPI ISL 479695|B.1.5|Egypt|2020-06-02	Africa|hCoV-19/South Africa/KRISP-K000598/2020|EPI ISL 509251|B.1.1.206|South Africa|2020-07-03	0.0002353060	Africa
Africa|hCoV-19/Egypt/CUNCI-HGC3I025/2020|EPI ISL 479691|B.1|Egypt|2020-06-02	Africa|hCoV-19/South Africa/KRISP-K000598/2020|EPI ISL 509251|B.1.1.206|South Africa|2020-07-03	0.0003697827	Africa
Africa|hCoV-19/Egypt/CUNCI-HGC3I03/2020|EPI ISL 479687|B.1|Egypt|2020-06-02	Africa|hCoV-19/South Africa/KRISP-K000598/2020|EPI ISL 509251|B.1.1.206|South Africa|2020-07-03	0.0003360961	Africa
Africa|hCoV-19/Egypt/CUNCI-HGC3I05/2020|EPI ISL 479690|B.1|Egypt|2020-06-02	Africa|hCoV-19/South Africa/KRISP-K000598/2020|EPI ISL 509251|B.1.1.206|South Africa|2020-07-03	0.0003361028	Africa
Africa|hCoV-19/Egypt/CUNCI-HGC3I06/2020|EPI ISL 479688|B.1|Egypt|2020-06-02	Africa|hCoV-19/South Africa/KRISP-K000598/2020|EPI ISL 509251|B.1.1.206|South Africa|2020-07-03	0.0003361074	Africa
Africa|hCoV-19/Egypt/CUNCI-HGC3I08/2020|EPI ISL 479698|B.1|Egypt|2020-06-02	Africa|hCoV-19/South Africa/KRISP-K000598/2020|EPI ISL 509251|B.1.1.206|South Africa|2020-07-03	0.0003361074	Africa
Africa|hCoV-19/Egypt/CUNCI-HGC3I09/2020|EPI ISL 479692|B.1|Egypt|2020-06-02	Africa|hCoV-19/South Africa/KRISP-K000598/2020|EPI ISL 509251|B.1.1.206|South Africa|2020-07-03	0.0002689654	Africa
Africa|hCoV-19/Egypt/CUNCI-HGC4I003/2020|EPI ISL 479699|B.1.1.247|Egypt|2020-06-02	Africa|hCoV-19/South Africa/KRISP-K000598/2020|EPI ISL 509251|B.1.1.206|South Africa|2020-07-03	0.0003361175	Africa
Africa|hCoV-19/Egypt/CUNCI-HGC4I004/2020|EPI ISL 479700|B.1.1.296|Egypt|2020-06-02	Africa|hCoV-19/South Africa/KRISP-K000598/2020|EPI ISL 509251|B.1.1.206|South Africa|2020-07-03	0.0002352443	Africa
Africa|hCoV-19/Egypt/CUNCI-HGC4I015/2020|EPI ISL 479728|B.1.1.123|Egypt|2020-06-02	Africa|hCoV-19/South Africa/KRISP-K000598/2020|EPI ISL 509251|B.1.1.206|South Africa|2020-07-03	0.0002689066	Africa
Africa|hCoV-19/Egypt/CUNCI-HGC4I022/2020|EPI ISL 479705|B.1.1|Egypt|2020-06-02	Africa|hCoV-19/South Africa/KRISP-K000598/2020|EPI ISL 509251|B.1.1.206|South Africa|2020-07-03	0.0003697367	Africa
Africa|hCoV-19/Egypt/CUNCI-HGC4I023/2020|EPI ISL 479729|B.1.1.247|Egypt|2020-06-02	Africa|hCoV-19/South Africa/KRISP-K000598/2020|EPI ISL 509251|B.1.1.206|South Africa|2020-07-03	0.0002016881	Africa
Africa|hCoV-19/Egypt/CUNCI-HGC4I025/2020|EPI ISL 479706|B.1.255|Egypt|2020-06-02	Africa|hCoV-19/South Africa/KRISP-K000598/2020|EPI ISL 509251|B.1.1.206|South Africa|2020-07-03	0.0004033532	Africa
Africa|hCoV-19/Egypt/CUNCI-HGC4I026/2020|EPI ISL 479702|B.1|Egypt|2020-06-02	Africa|hCoV-19/South Africa/KRISP-K000598/2020|EPI ISL 509251|B.1.1.206|South Africa|2020-07-03	0.0004710363	Africa
Africa|hCoV-19/Egypt/CUNCI-HGC4I029/2020|EPI ISL 479701|B.1.1.1|Egypt|2020-06-02	Africa|hCoV-19/South Africa/KRISP-K000598/2020|EPI ISL 509251|B.1.1.206|South Africa|2020-07-03	0.0004033533	Africa
Africa|hCoV-19/Egypt/CUNCI-HGC4I030/2020|EPI ISL 479703|B.1|Egypt|2020-06-02	Africa|hCoV-19/South Africa/KRISP-K000598/2020|EPI ISL 509251|B.1.1.206|South Africa|2020-07-03	0.0004033411	Africa
Africa|hCoV-19/Egypt/CUNCI-HGC4I031/2020|EPI ISL 479707|B.1.1.1|Egypt|2020-06-02	Africa|hCoV-19/South Africa/KRISP-K000598/2020|EPI ISL 509251|B.1.1.206|South Africa|2020-07-03	0.0004705867	Africa
Africa|hCoV-19/Egypt/CUNCI-HGC4I032/2020|EPI ISL 479709|B.1.1|Egypt|2020-06-02	Africa|hCoV-19/South Africa/KRISP-K000598/2020|EPI ISL 509251|B.1.1.206|South Africa|2020-07-03	0.0002354500	Africa
Africa|hCoV-19/Egypt/CUNCI-HGC4I033/2020|EPI ISL 479704|B.1|Egypt|2020-06-02	Africa|hCoV-19/South Africa/KRISP-K000598/2020|EPI ISL 509251|B.1.1.206|South Africa|2020-07-03	0.0003025444	Africa
Africa|hCoV-19/Egypt/CUNCI-HGC4I034/2020|EPI ISL 479708|B.1.255|Egypt|2020-06-02	Africa|hCoV-19/South Africa/KRISP-K000598/2020|EPI ISL 509251|B.1.1.206|South Africa|2020-07-03	0.0002688597	Africa
Africa|hCoV-19/Egypt/CUNCI-HGC5I001/2020|EPI ISL 479710|B.1.1|Egypt|2020-06-02	Africa|hCoV-19/South Africa/KRISP-K000598/2020|EPI ISL 509251|B.1.1.206|South Africa|2020-07-03	0.0001008461	Africa
Africa|hCoV-19/Egypt/CUNCI-HGC5I003/2020|EPI ISL 479711|B.1|Egypt|2020-06-02	Africa|hCoV-19/South Africa/KRISP-K000598/2020|EPI ISL 509251|B.1.1.206|South Africa|2020-07-03	0.0002688895	Africa
Africa|hCoV-19/Egypt/CUNCI-HGC5I010/2020|EPI ISL 479730|B.1.1|Egypt|2020-06-02	Africa|hCoV-19/South Africa/KRISP-K000598/2020|EPI ISL 509251|B.1.1.206|South Africa|2020-07-03	0.0001680836	Africa
Africa|hCoV-19/Egypt/CUNCI-HGC5I011/2020|EPI ISL 479712|B.1.1|Egypt|2020-06-02	Africa|hCoV-19/South Africa/KRISP-K000598/2020|EPI ISL 509251|B.1.1.206|South Africa|2020-07-03	0.0001008325	Africa
Africa|hCoV-19/Egypt/CUNCI-HGC5I012/2020|EPI ISL 479713|B.1.1|Egypt|2020-06-02	Africa|hCoV-19/South Africa/KRISP-K000598/2020|EPI ISL 509251|B.1.1.206|South Africa|2020-07-03	0.0001344100	Africa
Africa|hCoV-19/Egypt/CUNCI-HGC5I014/2020|EPI ISL 479714|B.1.255|Egypt|2020-06-02	Africa|hCoV-19/South Africa/KRISP-K000598/2020|EPI ISL 509251|B.1.1.206|South Africa|2020-07-03	0.0004033668	Africa
Africa|hCoV-19/Egypt/CUNCI-HGC5I015/2020|EPI ISL 475722|B.1.255|Egypt|2020-05-02	Africa|hCoV-19/South Africa/KRISP-K000598/2020|EPI ISL 509251|B.1.1.206|South Africa|2020-07-03	0.0004708351	Africa
Africa|hCoV-19/Egypt/CUNCI-HGC5I016/2020|EPI ISL 479731|B.1|Egypt|2020-06-02	Africa|hCoV-19/South Africa/KRISP-K000598/2020|EPI ISL 509251|B.1.1.206|South Africa|2020-07-03	0.0003025210	Africa
Africa|hCoV-19/Egypt/CUNCI-HGC5I022/2020|EPI ISL 479715|B.1.1|Egypt|2020-06-02	Africa|hCoV-19/South Africa/KRISP-K000598/2020|EPI ISL 509251|B.1.1.206|South Africa|2020-07-03	0.0001680215	Africa
Africa|hCoV-19/Egypt/CUNCI-HGC5I025/2020|EPI ISL 479716|A|Egypt|2020-06-02	Africa|hCoV-19/South Africa/KRISP-K000598/2020|EPI ISL 509251|B.1.1.206|South Africa|2020-07-03	0.0002357442	Africa
Africa|hCoV-19/Egypt/CUNCI-HGC5I026/2020|EPI ISL 479735|B.1.5|Egypt|2020-06-02	Africa|hCoV-19/South Africa/KRISP-K000598/2020|EPI ISL 509251|B.1.1.206|South Africa|2020-07-03	0.0004035471	Africa
Africa|hCoV-19/Egypt/CUNCI-HGC5I029/2020|EPI ISL 479734|B.1|Egypt|2020-06-02	Africa|hCoV-19/South Africa/KRISP-K000598/2020|EPI ISL 509251|B.1.1.206|South Africa|2020-07-03	0.0003025648	Africa
Africa|hCoV-19/Egypt/CUNCI-HGC5I030/2020|EPI ISL 479721|B.1.5|Egypt|2020-06-02	Africa|hCoV-19/South Africa/KRISP-K000598/2020|EPI ISL 509251|B.1.1.206|South Africa|2020-07-03	0.0002016888	Africa
Africa|hCoV-19/Egypt/CUNCI-HGC5I033/2020|EPI ISL 479717|B.1.5|Egypt|2020-06-02	Africa|hCoV-19/South Africa/KRISP-K000598/2020|EPI ISL 509251|B.1.1.206|South Africa|2020-07-03	0.0001680893	Africa
Africa|hCoV-19/Egypt/CUNCI-HGC5I034/2020|EPI ISL 479720|B.1.5|Egypt|2020-06-02	Africa|hCoV-19/South Africa/KRISP-K000598/2020|EPI ISL 509251|B.1.1.206|South Africa|2020-07-03	0.0002352577	Africa
Africa|hCoV-19/Egypt/CUNCI-HGC6I002/2020|EPI ISL 479719|B.1.1.1|Egypt|2020-06-02	Africa|hCoV-19/South Africa/KRISP-K000598/2020|EPI ISL 509251|B.1.1.206|South Africa|2020-07-03	0.0003697082	Africa
Africa|hCoV-19/Egypt/CUNCI-HGC6I003/2020|EPI ISL 479718|B.1.5|Egypt|2020-06-02	Africa|hCoV-19/South Africa/KRISP-K000598/2020|EPI ISL 509251|B.1.1.206|South Africa|2020-07-03	0.0003025169	Africa
Africa|hCoV-19/Egypt/CUNCI-HGC6I007/2020|EPI ISL 479722|B.1|Egypt|2020-06-02	Africa|hCoV-19/South Africa/KRISP-K000598/2020|EPI ISL 509251|B.1.1.206|South Africa|2020-07-03	0.0002353298	Africa
Africa|hCoV-19/Egypt/CUNCI-HGC6I010/2020|EPI ISL 478672|B.1|Egypt|2020-06-02	Africa|hCoV-19/South Africa/KRISP-K000598/2020|EPI ISL 509251|B.1.1.206|South Africa|2020-07-03	0.0004033221	Africa
Africa|hCoV-19/Egypt/CUNCI-HGC6I011/2020|EPI ISL 479727|A|Egypt|2020-06-02	Africa|hCoV-19/South Africa/KRISP-K000598/2020|EPI ISL 509251|B.1.1.206|South Africa|2020-07-03	0.0007397473	Africa
Africa|hCoV-19/Egypt/CUNCI-HGC6I015/2020|EPI ISL 479725|B.1.1|Egypt|2020-06-02	Africa|hCoV-19/South Africa/KRISP-K000598/2020|EPI ISL 509251|B.1.1.206|South Africa|2020-07-03	0.0002688390	Africa
Africa|hCoV-19/Egypt/CUNCI-HGC6I016/2020|EPI ISL 475723|B.1.247|Egypt|2020-06-02	Africa|hCoV-19/South Africa/KRISP-K000598/2020|EPI ISL 509251|B.1.1.206|South Africa|2020-07-03	0.0005046530	Africa
Africa|hCoV-19/Egypt/CUNCI-HGC6I024/2020|EPI ISL 479732|B.1.1.247|Egypt|2020-06-02	Africa|hCoV-19/South Africa/KRISP-K000598/2020|EPI ISL 509251|B.1.1.206|South Africa|2020-07-03	0.0002355110	Africa
Africa|hCoV-19/Egypt/CUNCI-HGC6I026/2020|EPI ISL 479724|B.1.1.1|Egypt|2020-06-02	Africa|hCoV-19/South Africa/KRISP-K000598/2020|EPI ISL 509251|B.1.1.206|South Africa|2020-07-03	0.0004033261	Africa
Africa|hCoV-19/Egypt/CUNCI-HGC6I029/2020|EPI ISL 477161|B.1.255|Egypt|2020-06-02	Africa|hCoV-19/South Africa/KRISP-K000598/2020|EPI ISL 509251|B.1.1.206|South Africa|2020-07-03	0.0004033397	Africa
Africa|hCoV-19/Egypt/CUNCI-HGC6I031/2020|EPI ISL 475724|B.1.1.1|Egypt|2020-06-02	Africa|hCoV-19/South Africa/KRISP-K000598/2020|EPI ISL 509251|B.1.1.206|South Africa|2020-07-03	0.0003699357	Africa
Africa|hCoV-19/Egypt/CUNCI-HGC6I032/2020|EPI ISL 479733|B.1.1.1|Egypt|2020-06-02	Africa|hCoV-19/South Africa/KRISP-K000598/2020|EPI ISL 509251|B.1.1.206|South Africa|2020-07-03	0.0003697579	Africa
Africa|hCoV-19/Egypt/CUNCI-HGC6I033/2020|EPI ISL 479723|B.1.1.1|Egypt|2020-06-02	Africa|hCoV-19/South Africa/KRISP-K000598/2020|EPI ISL 509251|B.1.1.206|South Africa|2020-07-03	0.0003697418	Africa
Africa|hCoV-19/Egypt/CUNCI-HGC7I01/2020|EPI ISL 529141|B.1|Egypt|2020-07-19	Africa|hCoV-19/South Africa/KRISP-K000598/2020|EPI ISL 509251|B.1.1.206|South Africa|2020-07-03	0.0004370232	Africa
Africa|hCoV-19/Egypt/CUNCI-HGC7I02/2020|EPI ISL 529142|A|Egypt|2020-07-19	Africa|hCoV-19/South Africa/KRISP-K000598/2020|EPI ISL 509251|B.1.1.206|South Africa|2020-07-03	0.0007061556	Africa
Africa|hCoV-19/Egypt/CUNCI-HGC7I07/2020|EPI ISL 529145|B.1|Egypt|2020-07-19	Africa|hCoV-19/South Africa/KRISP-K000598/2020|EPI ISL 509251|B.1.1.206|South Africa|2020-07-03	0.0004034075	Africa
Africa|hCoV-19/Egypt/EGY-020/2020|EPI ISL 526975|B.1|Egypt|2020-08-14	Africa|hCoV-19/South Africa/KRISP-K000598/2020|EPI ISL 509251|B.1.1.206|South Africa|2020-07-03	0.0004033492	Africa
Africa|hCoV-19/Egypt/EGY-041/2020|EPI ISL 526997|B.1|Egypt|2020-08-22	Africa|hCoV-19/South Africa/KRISP-K000598/2020|EPI ISL 509251|B.1.1.206|South Africa|2020-07-03	0.0004033492	Africa
Africa|hCoV-19/Egypt/EGY-S031/2020|EPI ISL 526986|B.1|Egypt|2020-08-17	Africa|hCoV-19/South Africa/KRISP-K000598/2020|EPI ISL 509251|B.1.1.206|South Africa|2020-07-03	0.0004033492	Africa
Africa|hCoV-19/Egypt/HCoV2-Egy-002/2020|EPI ISL 510532|B.1|Egypt|2020-06-02	Africa|hCoV-19/South Africa/KRISP-K000598/2020|EPI ISL 509251|B.1.1.206|South Africa|2020-07-03	0.0004033492	Africa
Africa|hCoV-19/Egypt/MASRI-005/2020|EPI ISL 482759|B.1|Egypt|2020-04-30	Africa|hCoV-19/South Africa/KRISP-K000598/2020|EPI ISL 509251|B.1.1.206|South Africa|2020-07-03	0.0002688543	Africa
Africa|hCoV-19/Egypt/MASRI-007/2020|EPI ISL 482760|B.1|Egypt|2020-04-28	Africa|hCoV-19/South Africa/KRISP-K000598/2020|EPI ISL 509251|B.1.1.206|South Africa|2020-07-03	0.0003363029	Africa
Africa|hCoV-19/Egypt/MASRI-008/2020|EPI ISL 482761|B.1|Egypt|2020-04-30	Africa|hCoV-19/South Africa/KRISP-K000598/2020|EPI ISL 509251|B.1.1.206|South Africa|2020-07-03	0.0002704655	Africa
Africa|hCoV-19/Egypt/MASRI-009/2020|EPI ISL 483035|A|Egypt|2020-04-30	Africa|hCoV-19/South Africa/KRISP-K000598/2020|EPI ISL 509251|B.1.1.206|South Africa|2020-07-03	0.0005714980	Africa
Africa|hCoV-19/Egypt/MASRI-011/2020|EPI ISL 482762|B.1|Egypt|2020-05-05	Africa|hCoV-19/South Africa/KRISP-K000598/2020|EPI ISL 509251|B.1.1.206|South Africa|2020-07-03	0.0003361559	Africa
Africa|hCoV-19/Egypt/MASRI-012/2020|EPI ISL 482763|B.1|Egypt|2020-05-05	Africa|hCoV-19/South Africa/KRISP-K000598/2020|EPI ISL 509251|B.1.1.206|South Africa|2020-07-03	0.0002352428	Africa
Africa|hCoV-19/Egypt/MASRI-014/2020|EPI ISL 482765|B.1|Egypt|2020-04-30	Africa|hCoV-19/South Africa/KRISP-K000598/2020|EPI ISL 509251|B.1.1.206|South Africa|2020-07-03	0.0004706769	Africa
Africa|hCoV-19/Egypt/MASRI-015/2020|EPI ISL 482766|B.1.36|Egypt|2020-05-11	Africa|hCoV-19/South Africa/KRISP-K000598/2020|EPI ISL 509251|B.1.1.206|South Africa|2020-07-03	0.0005378658	Africa
Africa|hCoV-19/Egypt/MASRI-016/2020|EPI ISL 482767|B.1|Egypt|2020-05-11	Africa|hCoV-19/South Africa/KRISP-K000598/2020|EPI ISL 509251|B.1.1.206|South Africa|2020-07-03	0.0004709935	Africa
Africa|hCoV-19/Egypt/MASRI-018/2020|EPI ISL 483036|A|Egypt|2020-05-10	Africa|hCoV-19/South Africa/KRISP-K000598/2020|EPI ISL 509251|B.1.1.206|South Africa|2020-07-03	0.0007110557	Africa
Africa|hCoV-19/Egypt/MASRI-020/2020|EPI ISL 483037|B.1|Egypt|2020-05-13	Africa|hCoV-19/South Africa/KRISP-K000598/2020|EPI ISL 509251|B.1.1.206|South Africa|2020-07-03	0.0005434067	Africa
Africa|hCoV-19/Egypt/MASRI-022/2020|EPI ISL 482768|B.1.255|Egypt|2020-05-13	Africa|hCoV-19/South Africa/KRISP-K000598/2020|EPI ISL 509251|B.1.1.206|South Africa|2020-07-03	0.0004713451	Africa
Africa|hCoV-19/Egypt/MASRI-023/2020|EPI ISL 482769|B.1|Egypt|2020-05-11	Africa|hCoV-19/South Africa/KRISP-K000598/2020|EPI ISL 509251|B.1.1.206|South Africa|2020-07-03	0.0002691608	Africa
Africa|hCoV-19/Egypt/MASRI-024/2020|EPI ISL 482770|B.1|Egypt|2020-05-11	Africa|hCoV-19/South Africa/KRISP-K000598/2020|EPI ISL 509251|B.1.1.206|South Africa|2020-07-03	0.0003360995	Africa
Africa|hCoV-19/Egypt/MASRI-025/2020|EPI ISL 482771|B.1|Egypt|2020-05-10	Africa|hCoV-19/South Africa/KRISP-K000598/2020|EPI ISL 509251|B.1.1.206|South Africa|2020-07-03	0.0004708081	Africa
Africa|hCoV-19/Egypt/MASRI-026/2020|EPI ISL 482772|B.1|Egypt|2020-05-10	Africa|hCoV-19/South Africa/KRISP-K000598/2020|EPI ISL 509251|B.1.1.206|South Africa|2020-07-03	0.0004034115	Africa
Africa|hCoV-19/Egypt/MASRI-027/2020|EPI ISL 482773|B.1.1.123|Egypt|2020-05-08	Africa|hCoV-19/South Africa/KRISP-K000598/2020|EPI ISL 509251|B.1.1.206|South Africa|2020-07-03	0.0002020460	Africa
Africa|hCoV-19/Egypt/MASRI-028/2020|EPI ISL 483038|B.1|Egypt|2020-05-13	Africa|hCoV-19/South Africa/KRISP-K000598/2020|EPI ISL 509251|B.1.1.206|South Africa|2020-07-03	0.0004033452	Africa
Africa|hCoV-19/Egypt/MASRI-029/2020|EPI ISL 482774|B.1|Egypt|2020-05-13	Africa|hCoV-19/South Africa/KRISP-K000598/2020|EPI ISL 509251|B.1.1.206|South Africa|2020-07-03	0.0003361108	Africa
Africa|hCoV-19/Egypt/MASRI-10/2020|EPI ISL 475752|B.1.255|Egypt|2020-05	Africa|hCoV-19/South Africa/KRISP-K000598/2020|EPI ISL 509251|B.1.1.206|South Africa|2020-07-03	0.0004370967	Africa
Africa|hCoV-19/Egypt/MASRI-11/2020|EPI ISL 475753|B.1.36|Egypt|2020-05	Africa|hCoV-19/South Africa/KRISP-K000598/2020|EPI ISL 509251|B.1.1.206|South Africa|2020-07-03	0.0005714882	Africa
Africa|hCoV-19/Egypt/MASRI-14/2020|EPI ISL 475749|B.1|Egypt|2020-05	Africa|hCoV-19/South Africa/KRISP-K000598/2020|EPI ISL 509251|B.1.1.206|South Africa|2020-07-03	0.0003024936	Africa
Africa|hCoV-19/Egypt/MASRI-15/2020|EPI ISL 475750|B.1.1|Egypt|2020-05	Africa|hCoV-19/South Africa/KRISP-K000598/2020|EPI ISL 509251|B.1.1.206|South Africa|2020-07-03	0.0004397504	Africa
Africa|hCoV-19/Egypt/MASRI-2/2020|EPI ISL 475745|B.1|Egypt|2020-05	Africa|hCoV-19/South Africa/KRISP-K000598/2020|EPI ISL 509251|B.1.1.206|South Africa|2020-07-03	0.0003360881	Africa
Africa|hCoV-19/Egypt/MASRI-3/2020|EPI ISL 475746|A|Egypt|2020-05	Africa|hCoV-19/South Africa/KRISP-K000598/2020|EPI ISL 509251|B.1.1.206|South Africa|2020-07-03	0.0006051664	Africa
Africa|hCoV-19/Egypt/MASRI-6/2020|EPI ISL 475747|B.1.255|Egypt|2020-05	Africa|hCoV-19/South Africa/KRISP-K000598/2020|EPI ISL 509251|B.1.1.206|South Africa|2020-07-03	0.0003360882	Africa
Africa|hCoV-19/Egypt/MASRI-9/2020|EPI ISL 475751|B.1.1.1|Egypt|2020-05	Africa|hCoV-19/South Africa/KRISP-K000598/2020|EPI ISL 509251|B.1.1.206|South Africa|2020-07-03	0.0005043408	Africa
Africa|hCoV-19/Egypt/NRC-01/2020|EPI ISL 430820|B.1|Egypt|2020-03-18	Africa|hCoV-19/South Africa/KRISP-K000598/2020|EPI ISL 509251|B.1.1.206|South Africa|2020-07-03	0.0003037020	Africa
Africa|hCoV-19/Egypt/NRC-03/2020|EPI ISL 430819|B.1.246|Egypt|2020-03-18	Africa|hCoV-19/South Africa/KRISP-K000598/2020|EPI ISL 509251|B.1.1.206|South Africa|2020-07-03	0.0003372247	Africa
Africa|hCoV-19/Gabon/ITM-K011/2020|EPI ISL 539573|A|Gabon|2020-03-22	Africa|hCoV-19/South Africa/KRISP-K000598/2020|EPI ISL 509251|B.1.1.206|South Africa|2020-07-03	0.0005378570	Africa
Africa|hCoV-19/Gabon/ITM-K023/2020|EPI ISL 539574|B.1.178|Gabon|2020-03-27	Africa|hCoV-19/South Africa/KRISP-K000598/2020|EPI ISL 509251|B.1.1.206|South Africa|2020-07-03	0.0003024672	Africa
Africa|hCoV-19/Gabon/ITM-K027/2020|EPI ISL 539575|A|Gabon|2020-03-27	Africa|hCoV-19/South Africa/KRISP-K000598/2020|EPI ISL 509251|B.1.1.206|South Africa|2020-07-03	0.0005378444	Africa
Africa|hCoV-19/Gabon/ITM-K028/2020|EPI ISL 539576|B.1.292|Gabon|2020-03-27	Africa|hCoV-19/South Africa/KRISP-K000598/2020|EPI ISL 509251|B.1.1.206|South Africa|2020-07-03	0.0003024733	Africa
Africa|hCoV-19/Gambia/0214/2020|EPI ISL 471158|B.1|Gambia|2020-03-29	Africa|hCoV-19/South Africa/KRISP-K000598/2020|EPI ISL 509251|B.1.1.206|South Africa|2020-07-03	0.0002693048	Africa
Africa|hCoV-19/Gambia/0268/2020|EPI ISL 471159|B.1.1|Gambia|2020-03-21	Africa|hCoV-19/South Africa/KRISP-K000598/2020|EPI ISL 509251|B.1.1.206|South Africa|2020-07-03	0.0001357061	Africa
Africa|hCoV-19/Gambia/0278/2020|EPI ISL 471160|B.1.1|Gambia|2020-03-20	Africa|hCoV-19/South Africa/KRISP-K000598/2020|EPI ISL 509251|B.1.1.206|South Africa|2020-07-03	0.0001359044	Africa
Africa|hCoV-19/Gambia/0528/2020|EPI ISL 471161|B.1.1.293|Gambia|2020-04-30	Africa|hCoV-19/South Africa/KRISP-K000598/2020|EPI ISL 509251|B.1.1.206|South Africa|2020-07-03	0.0001723072	Africa
Africa|hCoV-19/Gambia/0531/2020|EPI ISL 471162|B.1.1.293|Gambia|2020-04-30	Africa|hCoV-19/South Africa/KRISP-K000598/2020|EPI ISL 509251|B.1.1.206|South Africa|2020-07-03	0.0001723191	Africa
Africa|hCoV-19/Gambia/0536/2020|EPI ISL 471163|B.1.1.293|Gambia|2020-04-30	Africa|hCoV-19/South Africa/KRISP-K000598/2020|EPI ISL 509251|B.1.1.206|South Africa|2020-07-03	0.0001680119	Africa
Africa|hCoV-19/Gambia/0547/2020|EPI ISL 471164|B.1.1.293|Gambia|2020-04-30	Africa|hCoV-19/South Africa/KRISP-K000598/2020|EPI ISL 509251|B.1.1.206|South Africa|2020-07-03	0.0001682776	Africa
Africa|hCoV-19/Gambia/0548/2020|EPI ISL 471165|B.1.5|Gambia|2020-04-30	Africa|hCoV-19/South Africa/KRISP-K000598/2020|EPI ISL 509251|B.1.1.206|South Africa|2020-07-03	0.0001043279	Africa
Africa|hCoV-19/Gambia/1090/2020|EPI ISL 471166|B.1.1|Gambia|2020-05-04	Africa|hCoV-19/South Africa/KRISP-K000598/2020|EPI ISL 509251|B.1.1.206|South Africa|2020-07-03	0.0002032572	Africa
Africa|hCoV-19/Gambia/1094/2020|EPI ISL 471167|B.1.1.293|Gambia|2020-05-04	Africa|hCoV-19/South Africa/KRISP-K000598/2020|EPI ISL 509251|B.1.1.206|South Africa|2020-07-03	0.0001680119	Africa
Africa|hCoV-19/Gambia/1251/2020|EPI ISL 471168|B.1.1.293|Gambia|2020-05-07	Africa|hCoV-19/South Africa/KRISP-K000598/2020|EPI ISL 509251|B.1.1.206|South Africa|2020-07-03	0.0001723072	Africa
Africa|hCoV-19/Gambia/1264/2020|EPI ISL 471169|B.1.1|Gambia|2020-05-07	Africa|hCoV-19/South Africa/KRISP-K000598/2020|EPI ISL 509251|B.1.1.206|South Africa|2020-07-03	0.0001355223	Africa
Africa|hCoV-19/Gambia/1271/2020|EPI ISL 471170|B.1.1|Gambia|2020-05-07	Africa|hCoV-19/South Africa/KRISP-K000598/2020|EPI ISL 509251|B.1.1.206|South Africa|2020-07-03	0.0001356969	Africa
Africa|hCoV-19/Gambia/1277/2020|EPI ISL 471171|B.1.1.293|Gambia|2020-05-07	Africa|hCoV-19/South Africa/KRISP-K000598/2020|EPI ISL 509251|B.1.1.206|South Africa|2020-07-03	0.0001680119	Africa
Africa|hCoV-19/Gambia/3668/2020|EPI ISL 560992|B.1.5.12|Gambia|2020-07-30	Africa|hCoV-19/South Africa/KRISP-K000598/2020|EPI ISL 509251|B.1.1.206|South Africa|2020-07-03	0.0004740792	Africa
Africa|hCoV-19/Gambia/3670/2020|EPI ISL 560993|B.1.5.12|Gambia|2020-07-30	Africa|hCoV-19/South Africa/KRISP-K000598/2020|EPI ISL 509251|B.1.1.206|South Africa|2020-07-03	0.0004779630	Africa
Africa|hCoV-19/Gambia/3671/2020|EPI ISL 560994|B.1.1.293|Gambia|2020-07-30	Africa|hCoV-19/South Africa/KRISP-K000598/2020|EPI ISL 509251|B.1.1.206|South Africa|2020-07-03	0.0002369858	Africa
Africa|hCoV-19/Gambia/3673/2020|EPI ISL 560995|B.1.5|Gambia|2020-07-30	Africa|hCoV-19/South Africa/KRISP-K000598/2020|EPI ISL 509251|B.1.1.206|South Africa|2020-07-03	0.0002370306	Africa
Africa|hCoV-19/Gambia/3676/2020|EPI ISL 560996|B.1.5|Gambia|2020-07-30	Africa|hCoV-19/South Africa/KRISP-K000598/2020|EPI ISL 509251|B.1.1.206|South Africa|2020-07-03	0.0002412933	Africa
Africa|hCoV-19/Gambia/3678/2020|EPI ISL 560997|B.1.292|Gambia|2020-07-30	Africa|hCoV-19/South Africa/KRISP-K000598/2020|EPI ISL 509251|B.1.1.206|South Africa|2020-07-03	0.0003360995	Africa
Africa|hCoV-19/Gambia/3679/2020|EPI ISL 560998|B.1.5.12|Gambia|2020-07-30	Africa|hCoV-19/South Africa/KRISP-K000598/2020|EPI ISL 509251|B.1.1.206|South Africa|2020-07-03	0.0004097005	Africa
Africa|hCoV-19/Gambia/3680/2020|EPI ISL 560999|B.1.5|Gambia|2020-07-30	Africa|hCoV-19/South Africa/KRISP-K000598/2020|EPI ISL 509251|B.1.1.206|South Africa|2020-07-03	0.0002413848	Africa
Africa|hCoV-19/Gambia/3683/2020|EPI ISL 561000|B.1.292|Gambia|2020-07-30	Africa|hCoV-19/South Africa/KRISP-K000598/2020|EPI ISL 509251|B.1.1.206|South Africa|2020-07-03	0.0003697168	Africa
Africa|hCoV-19/Gambia/3703/2020|EPI ISL 561001|B.1.5.12|Gambia|2020-07-30	Africa|hCoV-19/South Africa/KRISP-K000598/2020|EPI ISL 509251|B.1.1.206|South Africa|2020-07-03	0.0004033452	Africa
Africa|hCoV-19/Gambia/3717/2020|EPI ISL 561002|B.1.5|Gambia|2020-07-30	Africa|hCoV-19/South Africa/KRISP-K000598/2020|EPI ISL 509251|B.1.1.206|South Africa|2020-07-03	0.0002731123	Africa
Africa|hCoV-19/Gambia/3724/2020|EPI ISL 561003|B.1.5.12|Gambia|2020-07-30	Africa|hCoV-19/South Africa/KRISP-K000598/2020|EPI ISL 509251|B.1.1.206|South Africa|2020-07-03	0.0004033452	Africa
Africa|hCoV-19/Gambia/3725/2020|EPI ISL 561004|B.1.1.293|Gambia|2020-07-30	Africa|hCoV-19/South Africa/KRISP-K000598/2020|EPI ISL 509251|B.1.1.206|South Africa|2020-07-03	0.0003024661	Africa
Africa|hCoV-19/Gambia/3728/2020|EPI ISL 561005|B.1.5|Gambia|2020-07-30	Africa|hCoV-19/South Africa/KRISP-K000598/2020|EPI ISL 509251|B.1.1.206|South Africa|2020-07-03	0.0002111186	Africa
Africa|hCoV-19/Gambia/3729/2020|EPI ISL 561006|B.1.5.12|Gambia|2020-07-30	Africa|hCoV-19/South Africa/KRISP-K000598/2020|EPI ISL 509251|B.1.1.206|South Africa|2020-07-03	0.0003360961	Africa
Africa|hCoV-19/Gambia/3732/2020|EPI ISL 561007|B.1.5|Gambia|2020-07-30	Africa|hCoV-19/South Africa/KRISP-K000598/2020|EPI ISL 509251|B.1.1.206|South Africa|2020-07-03	0.0002733082	Africa
Africa|hCoV-19/Gambia/3735/2020|EPI ISL 561008|B.1.5|Gambia|2020-07-30	Africa|hCoV-19/South Africa/KRISP-K000598/2020|EPI ISL 509251|B.1.1.206|South Africa|2020-07-03	0.0002068043	Africa
Africa|hCoV-19/Gambia/3737/2020|EPI ISL 561009|B.1.1.293|Gambia|2020-07-30	Africa|hCoV-19/South Africa/KRISP-K000598/2020|EPI ISL 509251|B.1.1.206|South Africa|2020-07-03	0.0003026187	Africa
Africa|hCoV-19/Gambia/3741/2020|EPI ISL 561010|B.1.5.12|Gambia|2020-07-30	Africa|hCoV-19/South Africa/KRISP-K000598/2020|EPI ISL 509251|B.1.1.206|South Africa|2020-07-03	0.0003413694	Africa
Africa|hCoV-19/Gambia/3743/2020|EPI ISL 561011|B.1.5.12|Gambia|2020-07-30	Africa|hCoV-19/South Africa/KRISP-K000598/2020|EPI ISL 509251|B.1.1.206|South Africa|2020-07-03	0.0004706058	Africa
Africa|hCoV-19/Gambia/3749/2020|EPI ISL 561012|B.1.5.12|Gambia|2020-07-30	Africa|hCoV-19/South Africa/KRISP-K000598/2020|EPI ISL 509251|B.1.1.206|South Africa|2020-07-03	0.0004033316	Africa
Africa|hCoV-19/Gambia/3761/2020|EPI ISL 561013|B.1.5.12|Gambia|2020-07-30	Africa|hCoV-19/South Africa/KRISP-K000598/2020|EPI ISL 509251|B.1.1.206|South Africa|2020-07-03	0.0004033316	Africa
Africa|hCoV-19/Gambia/3772/2020|EPI ISL 561025|B.1.5|Gambia|2020-07-30	Africa|hCoV-19/South Africa/KRISP-K000598/2020|EPI ISL 509251|B.1.1.206|South Africa|2020-07-03	0.0002439416	Africa
Africa|hCoV-19/Gambia/GC19-015/2020|EPI ISL 428855|B.1.1.8|Gambia|2020-03-17	Africa|hCoV-19/South Africa/KRISP-K000598/2020|EPI ISL 509251|B.1.1.206|South Africa|2020-07-03	0.0001680046	Africa
Africa|hCoV-19/Gambia/GC19-026/2020|EPI ISL 428856|B.6|Gambia|2020-03-21	Africa|hCoV-19/South Africa/KRISP-K000598/2020|EPI ISL 509251|B.1.1.206|South Africa|2020-07-03	0.0005042171	Africa
Africa|hCoV-19/Gambia/GC19-029/2020|EPI ISL 428857|B.1|Gambia|2020-04-20	Africa|hCoV-19/South Africa/KRISP-K000598/2020|EPI ISL 509251|B.1.1.206|South Africa|2020-07-03	0.0003024864	Africa
Africa|hCoV-19/Gambia/GC19-0479/2020|EPI ISL 561015|B.1.1.293|Gambia|2020-04-29	Africa|hCoV-19/South Africa/KRISP-K000598/2020|EPI ISL 509251|B.1.1.206|South Africa|2020-07-03	0.0001756167	Africa
Africa|hCoV-19/Gambia/GC19-0544/2020|EPI ISL 561016|B.1.5|Gambia|2020-05-01	Africa|hCoV-19/South Africa/KRISP-K000598/2020|EPI ISL 509251|B.1.1.206|South Africa|2020-07-03	0.0000699340	Africa
Africa|hCoV-19/Gambia/GC19-1385/2020|EPI ISL 561018|B.1.5|Gambia|2020-05-12	Africa|hCoV-19/South Africa/KRISP-K000598/2020|EPI ISL 509251|B.1.1.206|South Africa|2020-07-03	0.0000706976	Africa
Africa|hCoV-19/Gambia/GC19-1503/2020|EPI ISL 561021|B.1.1|Gambia|2020-05-14	Africa|hCoV-19/South Africa/KRISP-K000598/2020|EPI ISL 509251|B.1.1.206|South Africa|2020-07-03	0.0002352257	Africa
Africa|hCoV-19/Gambia/GC19-1527/2020|EPI ISL 561022|B.1.1.293|Gambia|2020-05-16	Africa|hCoV-19/South Africa/KRISP-K000598/2020|EPI ISL 509251|B.1.1.206|South Africa|2020-07-03	0.0001680288	Africa
Africa|hCoV-19/Gambia/GC19-1533/2020|EPI ISL 561023|B.1.1.264|Gambia|2020-05-16	Africa|hCoV-19/South Africa/KRISP-K000598/2020|EPI ISL 509251|B.1.1.206|South Africa|2020-07-03	0.0001741068	Africa
Africa|hCoV-19/Gambia/GC19-1572/2020|EPI ISL 561014|B.1.1|Gambia|2020-05-20	Africa|hCoV-19/South Africa/KRISP-K000598/2020|EPI ISL 509251|B.1.1.206|South Africa|2020-07-03	0.0001394477	Africa
Africa|hCoV-19/Gambia/GC19-1575/2020|EPI ISL 561026|B.1.1|Gambia|2020-05-20	Africa|hCoV-19/South Africa/KRISP-K000598/2020|EPI ISL 509251|B.1.1.206|South Africa|2020-07-03	0.0001734887	Africa
Africa|hCoV-19/Gambia/GC19-1606/2020|EPI ISL 561027|B.1.1|Gambia|2020-05-20	Africa|hCoV-19/South Africa/KRISP-K000598/2020|EPI ISL 509251|B.1.1.206|South Africa|2020-07-03	0.0001741125	Africa
Africa|hCoV-19/Gambia/GC19-1706/2020|EPI ISL 561028|B.1.5|Gambia|2020-05-22	Africa|hCoV-19/South Africa/KRISP-K000598/2020|EPI ISL 509251|B.1.1.206|South Africa|2020-07-03	0.0000699729	Africa
Africa|hCoV-19/Gambia/GC19-1814/2020|EPI ISL 561032|B.1.5|Gambia|2020-05-28	Africa|hCoV-19/South Africa/KRISP-K000598/2020|EPI ISL 509251|B.1.1.206|South Africa|2020-07-03	0.0000706725	Africa
Africa|hCoV-19/Gambia/GC19-1818/2020|EPI ISL 561034|B.1.1|Gambia|2020-05-28	Africa|hCoV-19/South Africa/KRISP-K000598/2020|EPI ISL 509251|B.1.1.206|South Africa|2020-07-03	0.0002352414	Africa
Africa|hCoV-19/Gambia/GC19-1983/2020|EPI ISL 561038|B.1.1|Gambia|2020-06-07	Africa|hCoV-19/South Africa/KRISP-K000598/2020|EPI ISL 509251|B.1.1.206|South Africa|2020-07-03	0.0002352340	Africa
Africa|hCoV-19/Gambia/GC19-2197/2020|EPI ISL 561040|B.1.292|Gambia|2020-06-26	Africa|hCoV-19/South Africa/KRISP-K000598/2020|EPI ISL 509251|B.1.1.206|South Africa|2020-07-03	0.0003388207	Africa
Africa|hCoV-19/Gambia/GC19-2427/2020|EPI ISL 561105|B.1.1.293|Gambia|2020-07-21	Africa|hCoV-19/South Africa/KRISP-K000598/2020|EPI ISL 509251|B.1.1.206|South Africa|2020-07-03	0.0002688985	Africa
Africa|hCoV-19/Gambia/GC19-2443/2020|EPI ISL 561106|B.1.5|Gambia|2020-07-21	Africa|hCoV-19/South Africa/KRISP-K000598/2020|EPI ISL 509251|B.1.1.206|South Africa|2020-07-03	0.0001767742	Africa
Africa|hCoV-19/Gambia/GC19-2450/2020|EPI ISL 561107|B.1.5.12|Gambia|2020-07-21	Africa|hCoV-19/South Africa/KRISP-K000598/2020|EPI ISL 509251|B.1.1.206|South Africa|2020-07-03	0.0004033506	Africa
Africa|hCoV-19/Gambia/GC19-2459/2020|EPI ISL 561108|B.1.1.293|Gambia|2020-07-21	Africa|hCoV-19/South Africa/KRISP-K000598/2020|EPI ISL 509251|B.1.1.206|South Africa|2020-07-03	0.0002371680	Africa
Africa|hCoV-19/Gambia/GC19-2469/2020|EPI ISL 561109|B.1.5|Gambia|2020-07-21	Africa|hCoV-19/South Africa/KRISP-K000598/2020|EPI ISL 509251|B.1.1.206|South Africa|2020-07-03	0.0002068257	Africa
Africa|hCoV-19/Gambia/GC19-2473/2020|EPI ISL 561110|B.1.5.12|Gambia|2020-07-21	Africa|hCoV-19/South Africa/KRISP-K000598/2020|EPI ISL 509251|B.1.1.206|South Africa|2020-07-03	0.0004369911	Africa
Africa|hCoV-19/Gambia/GC19-2498/2020|EPI ISL 561111|B.1.292|Gambia|2020-07-21	Africa|hCoV-19/South Africa/KRISP-K000598/2020|EPI ISL 509251|B.1.1.206|South Africa|2020-07-03	0.0003697045	Africa
Africa|hCoV-19/Gambia/GC19-2525/2020|EPI ISL 561113|B.1.1.293|Gambia|2020-07-21	Africa|hCoV-19/South Africa/KRISP-K000598/2020|EPI ISL 509251|B.1.1.206|South Africa|2020-07-03	0.0002352317	Africa
Africa|hCoV-19/Gambia/GC19-2526/2020|EPI ISL 561114|B.1.5.12|Gambia|2020-07-21	Africa|hCoV-19/South Africa/KRISP-K000598/2020|EPI ISL 509251|B.1.1.206|South Africa|2020-07-03	0.0004369998	Africa
Africa|hCoV-19/Gambia/GC19-2629/2020|EPI ISL 561123|B.1.5.12|Gambia|2020-07-21	Africa|hCoV-19/South Africa/KRISP-K000598/2020|EPI ISL 509251|B.1.1.206|South Africa|2020-07-03	0.0004066303	Africa
Africa|hCoV-19/Gambia/GC19-2632/2020|EPI ISL 561124|B.1.5.12|Gambia|2020-07-21	Africa|hCoV-19/South Africa/KRISP-K000598/2020|EPI ISL 509251|B.1.1.206|South Africa|2020-07-03	0.0004063275	Africa
Africa|hCoV-19/Gambia/GC19-2638/2020|EPI ISL 561126|B.1.5.12|Gambia|2020-07-21	Africa|hCoV-19/South Africa/KRISP-K000598/2020|EPI ISL 509251|B.1.1.206|South Africa|2020-07-03	0.0003469105	Africa
Africa|hCoV-19/Gambia/GC19-2652/2020|EPI ISL 561128|B.1.5.12|Gambia|2020-07-21	Africa|hCoV-19/South Africa/KRISP-K000598/2020|EPI ISL 509251|B.1.1.206|South Africa|2020-07-03	0.0003026297	Africa
Africa|hCoV-19/Gambia/GC19-2654/2020|EPI ISL 561130|B.1.292|Gambia|2020-07-21	Africa|hCoV-19/South Africa/KRISP-K000598/2020|EPI ISL 509251|B.1.1.206|South Africa|2020-07-03	0.0004033627	Africa
Africa|hCoV-19/Gambia/GC19-2663/2020|EPI ISL 561133|B.1.1.293|Gambia|2020-07-21	Africa|hCoV-19/South Africa/KRISP-K000598/2020|EPI ISL 509251|B.1.1.206|South Africa|2020-07-03	0.0002688416	Africa
Africa|hCoV-19/Gambia/GC19-2707/2020|EPI ISL 561134|B.1.1.293|Gambia|2020-07-21	Africa|hCoV-19/South Africa/KRISP-K000598/2020|EPI ISL 509251|B.1.1.206|South Africa|2020-07-03	0.0003047156	Africa
Africa|hCoV-19/Gambia/GC19-2711/2020|EPI ISL 561135|B.1.5.12|Gambia|2020-07-21	Africa|hCoV-19/South Africa/KRISP-K000598/2020|EPI ISL 509251|B.1.1.206|South Africa|2020-07-03	0.0003696971	Africa
Africa|hCoV-19/Gambia/GC19-2730/2020|EPI ISL 561136|B.1.5.12|Gambia|2020-07-21	Africa|hCoV-19/South Africa/KRISP-K000598/2020|EPI ISL 509251|B.1.1.206|South Africa|2020-07-03	0.0005079830	Africa
Africa|hCoV-19/Gambia/GC19-2731/2020|EPI ISL 561137|B.1.1.293|Gambia|2020-07-21	Africa|hCoV-19/South Africa/KRISP-K000598/2020|EPI ISL 509251|B.1.1.206|South Africa|2020-07-03	0.0002352475	Africa
Africa|hCoV-19/Gambia/GC19-2828/2020|EPI ISL 561150|B.1.361|Gambia|2020-07-24	Africa|hCoV-19/South Africa/KRISP-K000598/2020|EPI ISL 509251|B.1.1.206|South Africa|2020-07-03	0.0003697454	Africa
Africa|hCoV-19/Gambia/GC19-2842/2020|EPI ISL 561151|B.1.1|Gambia|2020-07-24	Africa|hCoV-19/South Africa/KRISP-K000598/2020|EPI ISL 509251|B.1.1.206|South Africa|2020-07-03	0.0003024763	Africa
Africa|hCoV-19/Gambia/GC19-2898/2020|EPI ISL 561153|B.1.5.12|Gambia|2020-07-24	Africa|hCoV-19/South Africa/KRISP-K000598/2020|EPI ISL 509251|B.1.1.206|South Africa|2020-07-03	0.0003697219	Africa
Africa|hCoV-19/Gambia/GC19-2904/2020|EPI ISL 561154|B.1.1|Gambia|2020-07-24	Africa|hCoV-19/South Africa/KRISP-K000598/2020|EPI ISL 509251|B.1.1.206|South Africa|2020-07-03	0.0003024661	Africa
Africa|hCoV-19/Gambia/GC19-2947/2020|EPI ISL 561155|B.1.5.12|Gambia|2020-07-24	Africa|hCoV-19/South Africa/KRISP-K000598/2020|EPI ISL 509251|B.1.1.206|South Africa|2020-07-03	0.0004033316	Africa
Africa|hCoV-19/Gambia/GC19-2973/2020|EPI ISL 561156|B.1.1.293|Gambia|2020-07-24	Africa|hCoV-19/South Africa/KRISP-K000598/2020|EPI ISL 509251|B.1.1.206|South Africa|2020-07-03	0.0002016183	Africa
Africa|hCoV-19/Gambia/GC19-2977/2020|EPI ISL 561157|B.1.1.293|Gambia|2020-07-24	Africa|hCoV-19/South Africa/KRISP-K000598/2020|EPI ISL 509251|B.1.1.206|South Africa|2020-07-03	0.0002016251	Africa
Africa|hCoV-19/Gambia/GC19-2985/2020|EPI ISL 561158|B.1.5.12|Gambia|2020-07-24	Africa|hCoV-19/South Africa/KRISP-K000598/2020|EPI ISL 509251|B.1.1.206|South Africa|2020-07-03	0.0003024672	Africa
Africa|hCoV-19/Gambia/GC19-2991/2020|EPI ISL 561159|B.1.1|Gambia|2020-07-24	Africa|hCoV-19/South Africa/KRISP-K000598/2020|EPI ISL 509251|B.1.1.206|South Africa|2020-07-03	0.0002688895	Africa
Africa|hCoV-19/Gambia/GC19-3064/2020|EPI ISL 561160|B.1.1|Gambia|2020-07-25	Africa|hCoV-19/South Africa/KRISP-K000598/2020|EPI ISL 509251|B.1.1.206|South Africa|2020-07-03	0.0003024865	Africa
Africa|hCoV-19/Gambia/GC19-3065/2020|EPI ISL 561161|B.1.5.12|Gambia|2020-07-25	Africa|hCoV-19/South Africa/KRISP-K000598/2020|EPI ISL 509251|B.1.1.206|South Africa|2020-07-03	0.0004444142	Africa
Africa|hCoV-19/Gambia/GC19-3081/2020|EPI ISL 561162|B.1.1|Gambia|2020-07-25	Africa|hCoV-19/South Africa/KRISP-K000598/2020|EPI ISL 509251|B.1.1.206|South Africa|2020-07-03	0.0003024762	Africa
Africa|hCoV-19/Gambia/GC19-3085/2020|EPI ISL 561163|B.1.1.293|Gambia|2020-07-25	Africa|hCoV-19/South Africa/KRISP-K000598/2020|EPI ISL 509251|B.1.1.206|South Africa|2020-07-03	0.0002370122	Africa
Africa|hCoV-19/Gambia/GC19-3087/2020|EPI ISL 561041|B.1.292|Gambia|2020-07-25	Africa|hCoV-19/South Africa/KRISP-K000598/2020|EPI ISL 509251|B.1.1.206|South Africa|2020-07-03	0.0004033220	Africa
Africa|hCoV-19/Gambia/GC19-3099/2020|EPI ISL 561164|B.1.1.242|Gambia|2020-07-25	Africa|hCoV-19/South Africa/KRISP-K000598/2020|EPI ISL 509251|B.1.1.206|South Africa|2020-07-03	0.0002688453	Africa
Africa|hCoV-19/Gambia/GC19-3110/2020|EPI ISL 561165|B.1.1.293|Gambia|2020-07-25	Africa|hCoV-19/South Africa/KRISP-K000598/2020|EPI ISL 509251|B.1.1.206|South Africa|2020-07-03	0.0002352340	Africa
Africa|hCoV-19/Gambia/GC19-3112/2020|EPI ISL 561166|B.1|Gambia|2020-07-25	Africa|hCoV-19/South Africa/KRISP-K000598/2020|EPI ISL 509251|B.1.1.206|South Africa|2020-07-03	0.0004705790	Africa
Africa|hCoV-19/Gambia/GC19-3113/2020|EPI ISL 561167|B.1.1.293|Gambia|2020-07-25	Africa|hCoV-19/South Africa/KRISP-K000598/2020|EPI ISL 509251|B.1.1.206|South Africa|2020-07-03	0.0002016183	Africa
Africa|hCoV-19/Gambia/GC19-3114/2020|EPI ISL 561168|B.1.1|Gambia|2020-07-25	Africa|hCoV-19/South Africa/KRISP-K000598/2020|EPI ISL 509251|B.1.1.206|South Africa|2020-07-03	0.0003024661	Africa
Africa|hCoV-19/Gambia/GC19-3135/2020|EPI ISL 561169|B.1.5.12|Gambia|2020-07-27	Africa|hCoV-19/South Africa/KRISP-K000598/2020|EPI ISL 509251|B.1.1.206|South Africa|2020-07-03	0.0003047197	Africa
Africa|hCoV-19/Gambia/GC19-3140/2020|EPI ISL 561042|B.1.5.12|Gambia|2020-07-27	Africa|hCoV-19/South Africa/KRISP-K000598/2020|EPI ISL 509251|B.1.1.206|South Africa|2020-07-03	0.0004706357	Africa
Africa|hCoV-19/Gambia/GC19-3145/2020|EPI ISL 561170|B.1.1|Gambia|2020-07-27	Africa|hCoV-19/South Africa/KRISP-K000598/2020|EPI ISL 509251|B.1.1.206|South Africa|2020-07-03	0.0003024763	Africa
Africa|hCoV-19/Gambia/GC19-3146/2020|EPI ISL 561171|B.1.5.12|Gambia|2020-07-27	Africa|hCoV-19/South Africa/KRISP-K000598/2020|EPI ISL 509251|B.1.1.206|South Africa|2020-07-03	0.0003048157	Africa
Africa|hCoV-19/Gambia/GC19-3165/2020|EPI ISL 561043|B.1.1.293|Gambia|2020-07-27	Africa|hCoV-19/South Africa/KRISP-K000598/2020|EPI ISL 509251|B.1.1.206|South Africa|2020-07-03	0.0002016183	Africa
Africa|hCoV-19/Gambia/GC19-3166/2020|EPI ISL 561044|B.1.5.12|Gambia|2020-07-27	Africa|hCoV-19/South Africa/KRISP-K000598/2020|EPI ISL 509251|B.1.1.206|South Africa|2020-07-03	0.0003047094	Africa
Africa|hCoV-19/Gambia/GC19-3189/2020|EPI ISL 561045|B.1.5|Gambia|2020-07-27	Africa|hCoV-19/South Africa/KRISP-K000598/2020|EPI ISL 509251|B.1.1.206|South Africa|2020-07-03	0.0002051261	Africa
Africa|hCoV-19/Gambia/GC19-3192/2020|EPI ISL 561046|B.1.5|Gambia|2020-07-27	Africa|hCoV-19/South Africa/KRISP-K000598/2020|EPI ISL 509251|B.1.1.206|South Africa|2020-07-03	0.0001692989	Africa
Africa|hCoV-19/Gambia/GC19-3193/2020|EPI ISL 561047|B.1.5.12|Gambia|2020-07-27	Africa|hCoV-19/South Africa/KRISP-K000598/2020|EPI ISL 509251|B.1.1.206|South Africa|2020-07-03	0.0003046991	Africa
Africa|hCoV-19/Gambia/GC19-3208/2020|EPI ISL 561048|B.1.5.12|Gambia|2020-07-27	Africa|hCoV-19/South Africa/KRISP-K000598/2020|EPI ISL 509251|B.1.1.206|South Africa|2020-07-03	0.0003724882	Africa
Africa|hCoV-19/Gambia/GC19-3209/2020|EPI ISL 561049|B.1.5.12|Gambia|2020-07-27	Africa|hCoV-19/South Africa/KRISP-K000598/2020|EPI ISL 509251|B.1.1.206|South Africa|2020-07-03	0.0002708748	Africa
Africa|hCoV-19/Gambia/GC19-3210/2020|EPI ISL 561050|B.1.5.12|Gambia|2020-07-27	Africa|hCoV-19/South Africa/KRISP-K000598/2020|EPI ISL 509251|B.1.1.206|South Africa|2020-07-03	0.0002428272	Africa
Africa|hCoV-19/Gambia/GC19-3214/2020|EPI ISL 561051|B.1.1.293|Gambia|2020-07-27	Africa|hCoV-19/South Africa/KRISP-K000598/2020|EPI ISL 509251|B.1.1.206|South Africa|2020-07-03	0.0002031491	Africa
Africa|hCoV-19/Gambia/GC19-3219/2020|EPI ISL 561052|B.1.5.12|Gambia|2020-07-27	Africa|hCoV-19/South Africa/KRISP-K000598/2020|EPI ISL 509251|B.1.1.206|South Africa|2020-07-03	0.0003025078	Africa
Africa|hCoV-19/Gambia/GC19-3246/2020|EPI ISL 561053|B.1.5.12|Gambia|2020-07-27	Africa|hCoV-19/South Africa/KRISP-K000598/2020|EPI ISL 509251|B.1.1.206|South Africa|2020-07-03	0.0003047362	Africa
Africa|hCoV-19/Gambia/GC19-3255/2020|EPI ISL 561054|B.1.177|Gambia|2020-07-27	Africa|hCoV-19/South Africa/KRISP-K000598/2020|EPI ISL 509251|B.1.1.206|South Africa|2020-07-03	0.0001354337	Africa
Africa|hCoV-19/Gambia/GC19-3266/2020|EPI ISL 561055|B.1.5|Gambia|2020-07-27	Africa|hCoV-19/South Africa/KRISP-K000598/2020|EPI ISL 509251|B.1.1.206|South Africa|2020-07-03	0.0001015629	Africa
Africa|hCoV-19/Gambia/GC19-3267/2020|EPI ISL 561056|B.1.5.12|Gambia|2020-07-27	Africa|hCoV-19/South Africa/KRISP-K000598/2020|EPI ISL 509251|B.1.1.206|South Africa|2020-07-03	0.0002370130	Africa
Africa|hCoV-19/Gambia/GC19-3278/2020|EPI ISL 561058|B.1.5.12|Gambia|2020-07-27	Africa|hCoV-19/South Africa/KRISP-K000598/2020|EPI ISL 509251|B.1.1.206|South Africa|2020-07-03	0.0002708409	Africa
Africa|hCoV-19/Gambia/GC19-3301/2020|EPI ISL 561059|B.1.5.12|Gambia|2020-07-27	Africa|hCoV-19/South Africa/KRISP-K000598/2020|EPI ISL 509251|B.1.1.206|South Africa|2020-07-03	0.0002708684	Africa
Africa|hCoV-19/Gambia/GC19-3317/2020|EPI ISL 561060|B.1.5|Gambia|2020-07-27	Africa|hCoV-19/South Africa/KRISP-K000598/2020|EPI ISL 509251|B.1.1.206|South Africa|2020-07-03	0.0001680667	Africa
Africa|hCoV-19/Gambia/GC19-3323/2020|EPI ISL 561061|B.1.5|Gambia|2020-07-27	Africa|hCoV-19/South Africa/KRISP-K000598/2020|EPI ISL 509251|B.1.1.206|South Africa|2020-07-03	0.0001354397	Africa
Africa|hCoV-19/Gambia/GC19-3358/2020|EPI ISL 561062|B.1.1.293|Gambia|2020-07-27	Africa|hCoV-19/South Africa/KRISP-K000598/2020|EPI ISL 509251|B.1.1.206|South Africa|2020-07-03	0.0003024661	Africa
Africa|hCoV-19/Gambia/GC19-3365/2020|EPI ISL 561063|B.1.5.12|Gambia|2020-07-27	Africa|hCoV-19/South Africa/KRISP-K000598/2020|EPI ISL 509251|B.1.1.206|South Africa|2020-07-03	0.0003385992	Africa
Africa|hCoV-19/Gambia/GC19-3373/2020|EPI ISL 561064|B.1.5|Gambia|2020-07-27	Africa|hCoV-19/South Africa/KRISP-K000598/2020|EPI ISL 509251|B.1.1.206|South Africa|2020-07-03	0.0002031568	Africa
Africa|hCoV-19/Gambia/GC19-3374/2020|EPI ISL 561065|B.1.5.12|Gambia|2020-07-27	Africa|hCoV-19/South Africa/KRISP-K000598/2020|EPI ISL 509251|B.1.1.206|South Africa|2020-07-03	0.0003047094	Africa
Africa|hCoV-19/Gambia/GC19-3375/2020|EPI ISL 561066|B.1.5.12|Gambia|2020-07-27	Africa|hCoV-19/South Africa/KRISP-K000598/2020|EPI ISL 509251|B.1.1.206|South Africa|2020-07-03	0.0002708409	Africa
Africa|hCoV-19/Gambia/GC19-3380/2020|EPI ISL 561067|B.1.5.12|Gambia|2020-07-27	Africa|hCoV-19/South Africa/KRISP-K000598/2020|EPI ISL 509251|B.1.1.206|South Africa|2020-07-03	0.0003047301	Africa
Africa|hCoV-19/Gambia/GC19-3381/2020|EPI ISL 561068|B.1.5.12|Gambia|2020-07-27	Africa|hCoV-19/South Africa/KRISP-K000598/2020|EPI ISL 509251|B.1.1.206|South Africa|2020-07-03	0.0004705947	Africa
Africa|hCoV-19/Gambia/GC19-3396/2020|EPI ISL 561069|B.1.5.12|Gambia|2020-07-27	Africa|hCoV-19/South Africa/KRISP-K000598/2020|EPI ISL 509251|B.1.1.206|South Africa|2020-07-03	0.0004369720	Africa
Africa|hCoV-19/Gambia/GC19-3398/2020|EPI ISL 561070|B.1.1.242|Gambia|2020-07-27	Africa|hCoV-19/South Africa/KRISP-K000598/2020|EPI ISL 509251|B.1.1.206|South Africa|2020-07-03	0.0003696884	Africa
Africa|hCoV-19/Gambia/GC19-3399/2020|EPI ISL 561172|B.1.5|Gambia|2020-07-27	Africa|hCoV-19/South Africa/KRISP-K000598/2020|EPI ISL 509251|B.1.1.206|South Africa|2020-07-03	0.0002016678	Africa
Africa|hCoV-19/Gambia/GC19-3400/2020|EPI ISL 561173|B.1.5|Gambia|2020-07-27	Africa|hCoV-19/South Africa/KRISP-K000598/2020|EPI ISL 509251|B.1.1.206|South Africa|2020-07-03	0.0002688868	Africa
Africa|hCoV-19/Gambia/GC19-3407/2020|EPI ISL 561174|B.1.1.242|Gambia|2020-07-27	Africa|hCoV-19/South Africa/KRISP-K000598/2020|EPI ISL 509251|B.1.1.206|South Africa|2020-07-03	0.0002352665	Africa
Africa|hCoV-19/Gambia/GC19-3411/2020|EPI ISL 561175|B.1.5.12|Gambia|2020-07-27	Africa|hCoV-19/South Africa/KRISP-K000598/2020|EPI ISL 509251|B.1.1.206|South Africa|2020-07-03	0.0003755948	Africa
Africa|hCoV-19/Gambia/GC19-3418/2020|EPI ISL 561176|B.1.1.242|Gambia|2020-07-27	Africa|hCoV-19/South Africa/KRISP-K000598/2020|EPI ISL 509251|B.1.1.206|South Africa|2020-07-03	0.0003024804	Africa
Africa|hCoV-19/Gambia/GC19-3429/2020|EPI ISL 561178|B.1.5.12|Gambia|2020-07-27	Africa|hCoV-19/South Africa/KRISP-K000598/2020|EPI ISL 509251|B.1.1.206|South Africa|2020-07-03	0.0003024672	Africa
Africa|hCoV-19/Gambia/GC19-3432/2020|EPI ISL 561179|B.1.5.12|Gambia|2020-07-27	Africa|hCoV-19/South Africa/KRISP-K000598/2020|EPI ISL 509251|B.1.1.206|South Africa|2020-07-03	0.0004741465	Africa
Africa|hCoV-19/Gambia/GC19-3438/2020|EPI ISL 561180|B.1.5.12|Gambia|2020-07-27	Africa|hCoV-19/South Africa/KRISP-K000598/2020|EPI ISL 509251|B.1.1.206|South Africa|2020-07-03	0.0004369970	Africa
Africa|hCoV-19/Gambia/GC19-3445/2020|EPI ISL 561181|B.1.5.12|Gambia|2020-07-27	Africa|hCoV-19/South Africa/KRISP-K000598/2020|EPI ISL 509251|B.1.1.206|South Africa|2020-07-03	0.0005042189	Africa
Africa|hCoV-19/Gambia/GC19-3448/2020|EPI ISL 561183|B.1.5|Gambia|2020-07-27	Africa|hCoV-19/South Africa/KRISP-K000598/2020|EPI ISL 509251|B.1.1.206|South Africa|2020-07-03	0.0002392999	Africa
Africa|hCoV-19/Gambia/GC19-3497/2020|EPI ISL 561184|B.1.5.12|Gambia|2020-07-27	Africa|hCoV-19/South Africa/KRISP-K000598/2020|EPI ISL 509251|B.1.1.206|South Africa|2020-07-03	0.0004369427	Africa
Africa|hCoV-19/Gambia/GC19-3503/2020|EPI ISL 561186|B.1.5.12|Gambia|2020-07-27	Africa|hCoV-19/South Africa/KRISP-K000598/2020|EPI ISL 509251|B.1.1.206|South Africa|2020-07-03	0.0003413729	Africa
Africa|hCoV-19/Gambia/GC19-3504/2020|EPI ISL 561187|B.1.5.12|Gambia|2020-07-27	Africa|hCoV-19/South Africa/KRISP-K000598/2020|EPI ISL 509251|B.1.1.206|South Africa|2020-07-03	0.0004063412	Africa
Africa|hCoV-19/Gambia/GC19-3505/2020|EPI ISL 561188|B.1.5.12|Gambia|2020-07-27	Africa|hCoV-19/South Africa/KRISP-K000598/2020|EPI ISL 509251|B.1.1.206|South Africa|2020-07-03	0.0003697269	Africa
Africa|hCoV-19/Gambia/GC19-3529/2020|EPI ISL 561191|B.1.5.12|Gambia|2020-07-27	Africa|hCoV-19/South Africa/KRISP-K000598/2020|EPI ISL 509251|B.1.1.206|South Africa|2020-07-03	0.0004369823	Africa
Africa|hCoV-19/Gambia/GC19-3530/2020|EPI ISL 561192|B.1.5.12|Gambia|2020-07-27	Africa|hCoV-19/South Africa/KRISP-K000598/2020|EPI ISL 509251|B.1.1.206|South Africa|2020-07-03	0.0003102439	Africa
Africa|hCoV-19/Gambia/GC19-3533/2020|EPI ISL 561193|B.1.1.293|Gambia|2020-07-27	Africa|hCoV-19/South Africa/KRISP-K000598/2020|EPI ISL 509251|B.1.1.206|South Africa|2020-07-03	0.0002352554	Africa
Africa|hCoV-19/Gambia/GC19-3535/2020|EPI ISL 561194|B.1.1.242|Gambia|2020-07-27	Africa|hCoV-19/South Africa/KRISP-K000598/2020|EPI ISL 509251|B.1.1.206|South Africa|2020-07-03	0.0003024703	Africa
Africa|hCoV-19/Gambia/GC19-3550/2020|EPI ISL 561195|B.1.5.12|Gambia|2020-07-27	Africa|hCoV-19/South Africa/KRISP-K000598/2020|EPI ISL 509251|B.1.1.206|South Africa|2020-07-03	0.0004033547	Africa
Africa|hCoV-19/Gambia/GC19-3565/2020|EPI ISL 561196|B.1.5.12|Gambia|2020-07-27	Africa|hCoV-19/South Africa/KRISP-K000598/2020|EPI ISL 509251|B.1.1.206|South Africa|2020-07-03	0.0003360815	Africa
Africa|hCoV-19/Gambia/GC19-3578/2020|EPI ISL 561197|B.1.5.12|Gambia|2020-07-27	Africa|hCoV-19/South Africa/KRISP-K000598/2020|EPI ISL 509251|B.1.1.206|South Africa|2020-07-03	0.0003698711	Africa
Africa|hCoV-19/Gambia/GC19-3629/2020|EPI ISL 561199|B.1.5.12|Gambia|2020-07-27	Africa|hCoV-19/South Africa/KRISP-K000598/2020|EPI ISL 509251|B.1.1.206|South Africa|2020-07-03	0.0004706153	Africa
Africa|hCoV-19/Gambia/GC19-3656/2020|EPI ISL 561201|B.1.5.12|Gambia|2020-07-27	Africa|hCoV-19/South Africa/KRISP-K000598/2020|EPI ISL 509251|B.1.1.206|South Africa|2020-07-03	0.0003697343	Africa
Africa|hCoV-19/Gambia/GC19-3659/2020|EPI ISL 561202|B.1.1|Gambia|2020-07-27	Africa|hCoV-19/South Africa/KRISP-K000598/2020|EPI ISL 509251|B.1.1.206|South Africa|2020-07-03	0.0002688831	Africa
Africa|hCoV-19/Gambia/GC19-3666/2020|EPI ISL 561204|B.1.5.12|Gambia|2020-07-27	Africa|hCoV-19/South Africa/KRISP-K000598/2020|EPI ISL 509251|B.1.1.206|South Africa|2020-07-03	0.0004405401	Africa
Africa|hCoV-19/Gambia/GC19-3769/2020|EPI ISL 561072|B.1.292|Gambia|2020-07-27	Africa|hCoV-19/South Africa/KRISP-K000598/2020|EPI ISL 509251|B.1.1.206|South Africa|2020-07-03	0.0003754998	Africa
Africa|hCoV-19/Gambia/GC19-3773/2020|EPI ISL 561073|B.1.5.12|Gambia|2020-07-27	Africa|hCoV-19/South Africa/KRISP-K000598/2020|EPI ISL 509251|B.1.1.206|South Africa|2020-07-03	0.0004369720	Africa
Africa|hCoV-19/Gambia/GC19-3774/2020|EPI ISL 561074|B.1.5.12|Gambia|2020-07-27	Africa|hCoV-19/South Africa/KRISP-K000598/2020|EPI ISL 509251|B.1.1.206|South Africa|2020-07-03	0.0004033507	Africa
Africa|hCoV-19/Gambia/GC19-3794/2020|EPI ISL 561078|B.1.5.12|Gambia|2020-07-27	Africa|hCoV-19/South Africa/KRISP-K000598/2020|EPI ISL 509251|B.1.1.206|South Africa|2020-07-03	0.0004096559	Africa
Africa|hCoV-19/Gambia/GC19-3796/2020|EPI ISL 561079|B.1.5.12|Gambia|2020-07-27	Africa|hCoV-19/South Africa/KRISP-K000598/2020|EPI ISL 509251|B.1.1.206|South Africa|2020-07-03	0.0004369514	Africa
Africa|hCoV-19/Gambia/GC19-3798/2020|EPI ISL 561080|B.1.1.242|Gambia|2020-07-27	Africa|hCoV-19/South Africa/KRISP-K000598/2020|EPI ISL 509251|B.1.1.206|South Africa|2020-07-03	0.0003393542	Africa
Africa|hCoV-19/Gambia/GC19-3799/2020|EPI ISL 561081|B.1.1.242|Gambia|2020-07-27	Africa|hCoV-19/South Africa/KRISP-K000598/2020|EPI ISL 509251|B.1.1.206|South Africa|2020-07-03	0.0003360590	Africa
Africa|hCoV-19/Gambia/GC19-3802/2020|EPI ISL 561082|B.1.5.12|Gambia|2020-07-27	Africa|hCoV-19/South Africa/KRISP-K000598/2020|EPI ISL 509251|B.1.1.206|South Africa|2020-07-03	0.0004705884	Africa
Africa|hCoV-19/Gambia/GC19-3805/2020|EPI ISL 561083|B.1.5.12|Gambia|2020-07-27	Africa|hCoV-19/South Africa/KRISP-K000598/2020|EPI ISL 509251|B.1.1.206|South Africa|2020-07-03	0.0004369617	Africa
Africa|hCoV-19/Gambia/GC19-3806/2020|EPI ISL 561084|B.1.1.293|Gambia|2020-07-27	Africa|hCoV-19/South Africa/KRISP-K000598/2020|EPI ISL 509251|B.1.1.206|South Africa|2020-07-03	0.0002352364	Africa
Africa|hCoV-19/Gambia/GC19-3807/2020|EPI ISL 561085|B.1.1.293|Gambia|2020-07-27	Africa|hCoV-19/South Africa/KRISP-K000598/2020|EPI ISL 509251|B.1.1.206|South Africa|2020-07-03	0.0002688678	Africa
Africa|hCoV-19/Gambia/GC19-3812/2020|EPI ISL 561086|B.1.1.293|Gambia|2020-07-27	Africa|hCoV-19/South Africa/KRISP-K000598/2020|EPI ISL 509251|B.1.1.206|South Africa|2020-07-03	0.0003031036	Africa
Africa|hCoV-19/Gambia/GC19-3813/2020|EPI ISL 561087|B.1.1.293|Gambia|2020-07-27	Africa|hCoV-19/South Africa/KRISP-K000598/2020|EPI ISL 509251|B.1.1.206|South Africa|2020-07-03	0.0002688587	Africa
Africa|hCoV-19/Gambia/GC19-3814/2020|EPI ISL 561088|B.1|Gambia|2020-07-27	Africa|hCoV-19/South Africa/KRISP-K000598/2020|EPI ISL 509251|B.1.1.206|South Africa|2020-07-03	0.0005379127	Africa
Africa|hCoV-19/Gambia/GC19-3816/2020|EPI ISL 561089|B.1.1.293|Gambia|2020-07-27	Africa|hCoV-19/South Africa/KRISP-K000598/2020|EPI ISL 509251|B.1.1.206|South Africa|2020-07-03	0.0002369961	Africa
Africa|hCoV-19/Gambia/GC19-3818/2020|EPI ISL 561090|B.1.1.293|Gambia|2020-07-27	Africa|hCoV-19/South Africa/KRISP-K000598/2020|EPI ISL 509251|B.1.1.206|South Africa|2020-07-03	0.0003360802	Africa
Africa|hCoV-19/Gambia/GC19-3820/2020|EPI ISL 561091|B.1.1.293|Gambia|2020-07-27	Africa|hCoV-19/South Africa/KRISP-K000598/2020|EPI ISL 509251|B.1.1.206|South Africa|2020-07-03	0.0002688587	Africa
Africa|hCoV-19/Gambia/GC19-3821/2020|EPI ISL 561092|B.1.5.12|Gambia|2020-07-27	Africa|hCoV-19/South Africa/KRISP-K000598/2020|EPI ISL 509251|B.1.1.206|South Africa|2020-07-03	0.0003446988	Africa
Africa|hCoV-19/Gambia/GC19-3822/2020|EPI ISL 561093|B.1.5.12|Gambia|2020-07-27	Africa|hCoV-19/South Africa/KRISP-K000598/2020|EPI ISL 509251|B.1.1.206|South Africa|2020-07-03	0.0004369720	Africa
Africa|hCoV-19/Gambia/GC19-3823/2020|EPI ISL 561094|B.1.5.12|Gambia|2020-07-27	Africa|hCoV-19/South Africa/KRISP-K000598/2020|EPI ISL 509251|B.1.1.206|South Africa|2020-07-03	0.0004402401	Africa
Africa|hCoV-19/Gambia/GC19-3835/2020|EPI ISL 561096|B.1.1.293|Gambia|2020-07-27	Africa|hCoV-19/South Africa/KRISP-K000598/2020|EPI ISL 509251|B.1.1.206|South Africa|2020-07-03	0.0002352443	Africa
Africa|hCoV-19/Gambia/GC19-3836/2020|EPI ISL 561097|B.1.5.12|Gambia|2020-07-27	Africa|hCoV-19/South Africa/KRISP-K000598/2020|EPI ISL 509251|B.1.1.206|South Africa|2020-07-03	0.0004033236	Africa
Africa|hCoV-19/Gambia/GC19-3839/2020|EPI ISL 561098|B.1.5.12|Gambia|2020-07-27	Africa|hCoV-19/South Africa/KRISP-K000598/2020|EPI ISL 509251|B.1.1.206|South Africa|2020-07-03	0.0004369720	Africa
Africa|hCoV-19/Gambia/GC19-3842/2020|EPI ISL 561099|B.1.1.293|Gambia|2020-07-27	Africa|hCoV-19/South Africa/KRISP-K000598/2020|EPI ISL 509251|B.1.1.206|South Africa|2020-07-03	0.0003360870	Africa
Africa|hCoV-19/Gambia/GC19-3846/2020|EPI ISL 561100|B.1.1.293|Gambia|2020-07-27	Africa|hCoV-19/South Africa/KRISP-K000598/2020|EPI ISL 509251|B.1.1.206|South Africa|2020-07-03	0.0003024722	Africa
Africa|hCoV-19/Gambia/GC19-3852/2020|EPI ISL 561101|B.1.5.12|Gambia|2020-07-27	Africa|hCoV-19/South Africa/KRISP-K000598/2020|EPI ISL 509251|B.1.1.206|South Africa|2020-07-03	0.0004438378	Africa
Africa|hCoV-19/Gambia/GC19-3854/2020|EPI ISL 561102|B.1.1.293|Gambia|2020-07-27	Africa|hCoV-19/South Africa/KRISP-K000598/2020|EPI ISL 509251|B.1.1.206|South Africa|2020-07-03	0.0003360870	Africa
Africa|hCoV-19/Gambia/GC192573/2020|EPI ISL 561115|B.1.5.12|Gambia|2020-07-21	Africa|hCoV-19/South Africa/KRISP-K000598/2020|EPI ISL 509251|B.1.1.206|South Africa|2020-07-03	0.0004369911	Africa
Africa|hCoV-19/Gambia/GC192576/2020|EPI ISL 561117|B.1.5.12|Gambia|2020-07-21	Africa|hCoV-19/South Africa/KRISP-K000598/2020|EPI ISL 509251|B.1.1.206|South Africa|2020-07-03	0.0003388597	Africa
Africa|hCoV-19/Gambia/GC192579/2020|EPI ISL 561118|B.1.5.12|Gambia|2020-07-21	Africa|hCoV-19/South Africa/KRISP-K000598/2020|EPI ISL 509251|B.1.1.206|South Africa|2020-07-03	0.0003067551	Africa
Africa|hCoV-19/Gambia/GC192602/2020|EPI ISL 561120|B.1.1.293|Gambia|2020-07-21	Africa|hCoV-19/South Africa/KRISP-K000598/2020|EPI ISL 509251|B.1.1.206|South Africa|2020-07-03	0.0003360803	Africa
Africa|hCoV-19/Gambia/GC192610/2020|EPI ISL 561121|B.1.1.293|Gambia|2020-07-21	Africa|hCoV-19/South Africa/KRISP-K000598/2020|EPI ISL 509251|B.1.1.206|South Africa|2020-07-03	0.0003360803	Africa
Africa|hCoV-19/Gambia/GC192751/2020|EPI ISL 561138|B.1.5.12|Gambia|2020-07-21	Africa|hCoV-19/South Africa/KRISP-K000598/2020|EPI ISL 509251|B.1.1.206|South Africa|2020-07-03	0.0004706247	Africa
Africa|hCoV-19/Gambia/GC192756/2020|EPI ISL 561139|B.1.5.12|Gambia|2020-07-22	Africa|hCoV-19/South Africa/KRISP-K000598/2020|EPI ISL 509251|B.1.1.206|South Africa|2020-07-03	0.0004033507	Africa
Africa|hCoV-19/Gambia/GC192772/2020|EPI ISL 561140|B.1.1|Gambia|2020-07-22	Africa|hCoV-19/South Africa/KRISP-K000598/2020|EPI ISL 509251|B.1.1.206|South Africa|2020-07-03	0.0003024661	Africa
Africa|hCoV-19/Gambia/GC192778/2020|EPI ISL 561141|B.1.1|Gambia|2020-07-22	Africa|hCoV-19/South Africa/KRISP-K000598/2020|EPI ISL 509251|B.1.1.206|South Africa|2020-07-03	0.0003024966	Africa
Africa|hCoV-19/Gambia/GC192781/2020|EPI ISL 561142|B.1.5.12|Gambia|2020-07-22	Africa|hCoV-19/South Africa/KRISP-K000598/2020|EPI ISL 509251|B.1.1.206|South Africa|2020-07-03	0.0004369721	Africa
Africa|hCoV-19/Gambia/GC192782/2020|EPI ISL 561143|B.1.5.12|Gambia|2020-07-22	Africa|hCoV-19/South Africa/KRISP-K000598/2020|EPI ISL 509251|B.1.1.206|South Africa|2020-07-03	0.0004369823	Africa
Africa|hCoV-19/Gambia/GC192786/2020|EPI ISL 561144|B.1.1.293|Gambia|2020-07-22	Africa|hCoV-19/South Africa/KRISP-K000598/2020|EPI ISL 509251|B.1.1.206|South Africa|2020-07-03	0.0002688470	Africa
Africa|hCoV-19/Gambia/GC192789/2020|EPI ISL 561145|B.1|Gambia|2020-07-22	Africa|hCoV-19/South Africa/KRISP-K000598/2020|EPI ISL 509251|B.1.1.206|South Africa|2020-07-03	0.0003697132	Africa
Africa|hCoV-19/Gambia/GC192811/2020|EPI ISL 561147|B.1.5.12|Gambia|2020-07-22	Africa|hCoV-19/South Africa/KRISP-K000598/2020|EPI ISL 509251|B.1.1.206|South Africa|2020-07-03	0.0004099637	Africa
Africa|hCoV-19/Gambia/GC192812/2020|EPI ISL 561148|B.1.1.293|Gambia|2020-07-22	Africa|hCoV-19/South Africa/KRISP-K000598/2020|EPI ISL 509251|B.1.1.206|South Africa|2020-07-03	0.0002016183	Africa
Africa|hCoV-19/Gambia/NPHL-038/2020|EPI ISL 561205|B.1.1|Gambia|2020	Africa|hCoV-19/South Africa/KRISP-K000598/2020|EPI ISL 509251|B.1.1.206|South Africa|2020-07-03	0.0003360882	Africa
Africa|hCoV-19/Gambia/NPHL-061/2020|EPI ISL 561206|B.1.5.12|Gambia|2020	Africa|hCoV-19/South Africa/KRISP-K000598/2020|EPI ISL 509251|B.1.1.206|South Africa|2020-07-03	0.0005042308	Africa
Africa|hCoV-19/Gambia/NPHL-1168/2020|EPI ISL 561212|B.1.5.12|Gambia|2020-06-27	Africa|hCoV-19/South Africa/KRISP-K000598/2020|EPI ISL 509251|B.1.1.206|South Africa|2020-07-03	0.0005042610	Africa
Africa|hCoV-19/Gambia/NPHL-1208/2020|EPI ISL 561213|B.1.5.12|Gambia|2020-06-30	Africa|hCoV-19/South Africa/KRISP-K000598/2020|EPI ISL 509251|B.1.1.206|South Africa|2020-07-03	0.0002384116	Africa
Africa|hCoV-19/Gambia/NPHL-1209/2020|EPI ISL 561214|B.1.5.12|Gambia|2020-06-30	Africa|hCoV-19/South Africa/KRISP-K000598/2020|EPI ISL 509251|B.1.1.206|South Africa|2020-07-03	0.0002060091	Africa
Africa|hCoV-19/Gambia/NPHL-1212/2020|EPI ISL 561215|B.1.5.12|Gambia|2020-06-30	Africa|hCoV-19/South Africa/KRISP-K000598/2020|EPI ISL 509251|B.1.1.206|South Africa|2020-07-03	0.0003696971	Africa
Africa|hCoV-19/Gambia/NPHL-1224/2020|EPI ISL 561217|B.1.1.293|Gambia|2020-06-30	Africa|hCoV-19/South Africa/KRISP-K000598/2020|EPI ISL 509251|B.1.1.206|South Africa|2020-07-03	0.0001755982	Africa
Africa|hCoV-19/Gambia/NPHL-1230/2020|EPI ISL 561218|B.1.5|Gambia|2020-06-30	Africa|hCoV-19/South Africa/KRISP-K000598/2020|EPI ISL 509251|B.1.1.206|South Africa|2020-07-03	0.0001702678	Africa
Africa|hCoV-19/Gambia/NPHL-1248/2020|EPI ISL 561222|B.1.5|Gambia|2020-07-01	Africa|hCoV-19/South Africa/KRISP-K000598/2020|EPI ISL 509251|B.1.1.206|South Africa|2020-07-03	0.0001702564	Africa
Africa|hCoV-19/Gambia/NPHL-1258/2020|EPI ISL 561223|B.1.292|Gambia|2020-07-02	Africa|hCoV-19/South Africa/KRISP-K000598/2020|EPI ISL 509251|B.1.1.206|South Africa|2020-07-03	0.0003360881	Africa
Africa|hCoV-19/Gambia/NPHL-1422/2020|EPI ISL 561228|B.1.5|Gambia|2020-07-04	Africa|hCoV-19/South Africa/KRISP-K000598/2020|EPI ISL 509251|B.1.1.206|South Africa|2020-07-03	0.0000706676	Africa
Africa|hCoV-19/Gambia/NPHL-1424/2020|EPI ISL 561229|B.1.292|Gambia|2020-07-04	Africa|hCoV-19/South Africa/KRISP-K000598/2020|EPI ISL 509251|B.1.1.206|South Africa|2020-07-03	0.0003361891	Africa
Africa|hCoV-19/Gambia/NPHL-1446/2020|EPI ISL 561230|B.1.5|Gambia|2020-07-04	Africa|hCoV-19/South Africa/KRISP-K000598/2020|EPI ISL 509251|B.1.1.206|South Africa|2020-07-03	0.0001702564	Africa
Africa|hCoV-19/Gambia/NPHL-1477/2020|EPI ISL 561231|B.1.5|Gambia|2020	Africa|hCoV-19/South Africa/KRISP-K000598/2020|EPI ISL 509251|B.1.1.206|South Africa|2020-07-03	0.0001758233	Africa
Africa|hCoV-19/Gambia/NPHL-1514/2020|EPI ISL 561232|B.1.1|Gambia|2020	Africa|hCoV-19/South Africa/KRISP-K000598/2020|EPI ISL 509251|B.1.1.206|South Africa|2020-07-03	0.0002352261	Africa
Africa|hCoV-19/Gambia/NPHL-1641/2020|EPI ISL 561235|B.1.292|Gambia|2020-07-31	Africa|hCoV-19/South Africa/KRISP-K000598/2020|EPI ISL 509251|B.1.1.206|South Africa|2020-07-03	0.0003830791	Africa
Africa|hCoV-19/Gambia/NPHL-1645/2020|EPI ISL 561236|B.1.1.293|Gambia|2020-08-04	Africa|hCoV-19/South Africa/KRISP-K000598/2020|EPI ISL 509251|B.1.1.206|South Africa|2020-07-03	0.0002366253	Africa
Africa|hCoV-19/Gambia/NPHL-1711/2020|EPI ISL 561237|B.1.1.293|Gambia|2020-08-04	Africa|hCoV-19/South Africa/KRISP-K000598/2020|EPI ISL 509251|B.1.1.206|South Africa|2020-07-03	0.0002016183	Africa
Africa|hCoV-19/Gambia/NPHL-1746/2020|EPI ISL 561238|B.1.1|Gambia|2020-07-20	Africa|hCoV-19/South Africa/KRISP-K000598/2020|EPI ISL 509251|B.1.1.206|South Africa|2020-07-03	0.0001344249	Africa
Africa|hCoV-19/Gambia/NPHL-1921/2020|EPI ISL 561239|B.1.1|Gambia|2020	Africa|hCoV-19/South Africa/KRISP-K000598/2020|EPI ISL 509251|B.1.1.206|South Africa|2020-07-03	0.0003024661	Africa
Africa|hCoV-19/Gambia/NPHL-1968/2020|EPI ISL 561240|B.1.1|Gambia|2020-07-16	Africa|hCoV-19/South Africa/KRISP-K000598/2020|EPI ISL 509251|B.1.1.206|South Africa|2020-07-03	0.0003024661	Africa
Africa|hCoV-19/Gambia/NPHL-2037/2020|EPI ISL 561241|B.1.1|Gambia|2020-07-15	Africa|hCoV-19/South Africa/KRISP-K000598/2020|EPI ISL 509251|B.1.1.206|South Africa|2020-07-03	0.0002688624	Africa
Africa|hCoV-19/Gambia/NPHL-2268/2020|EPI ISL 561242|B.1.1|Gambia|2020	Africa|hCoV-19/South Africa/KRISP-K000598/2020|EPI ISL 509251|B.1.1.206|South Africa|2020-07-03	0.0001010465	Africa
Africa|hCoV-19/Gambia/NPHL-2344/2020|EPI ISL 561243|B.1.292|Gambia|2020	Africa|hCoV-19/South Africa/KRISP-K000598/2020|EPI ISL 509251|B.1.1.206|South Africa|2020-07-03	0.0004033572	Africa
Africa|hCoV-19/Gambia/NPHL-2374/2020|EPI ISL 561244|B.1.5.12|Gambia|2020	Africa|hCoV-19/South Africa/KRISP-K000598/2020|EPI ISL 509251|B.1.1.206|South Africa|2020-07-03	0.0003697095	Africa
Africa|hCoV-19/Gambia/NPHL-242/2020|EPI ISL 561245|B.1.5|Gambia|2020	Africa|hCoV-19/South Africa/KRISP-K000598/2020|EPI ISL 509251|B.1.1.206|South Africa|2020-07-03	0.0002016549	Africa
Africa|hCoV-19/Gambia/NPHL-243/2020|EPI ISL 561246|B.1.5|Gambia|2020	Africa|hCoV-19/South Africa/KRISP-K000598/2020|EPI ISL 509251|B.1.1.206|South Africa|2020-07-03	0.0001373460	Africa
Africa|hCoV-19/Gambia/NPHL-244/2020|EPI ISL 561247|B.1.1.293|Gambia|2020	Africa|hCoV-19/South Africa/KRISP-K000598/2020|EPI ISL 509251|B.1.1.206|South Africa|2020-07-03	0.0002372805	Africa
Africa|hCoV-19/Gambia/NPHL-2443/2020|EPI ISL 561248|B.1.5.12|Gambia|2020	Africa|hCoV-19/South Africa/KRISP-K000598/2020|EPI ISL 509251|B.1.1.206|South Africa|2020-07-03	0.0003696970	Africa
Africa|hCoV-19/Gambia/NPHL-2444/2020|EPI ISL 561249|B.1.292|Gambia|2020-07-21	Africa|hCoV-19/South Africa/KRISP-K000598/2020|EPI ISL 509251|B.1.1.206|South Africa|2020-07-03	0.0003697045	Africa
Africa|hCoV-19/Gambia/NPHL-2446/2020|EPI ISL 561250|B.1.1|Gambia|2020	Africa|hCoV-19/South Africa/KRISP-K000598/2020|EPI ISL 509251|B.1.1.206|South Africa|2020-07-03	0.0003102107	Africa
Africa|hCoV-19/Gambia/NPHL-245/2020|EPI ISL 561251|B.1.1|Gambia|2020	Africa|hCoV-19/South Africa/KRISP-K000598/2020|EPI ISL 509251|B.1.1.206|South Africa|2020-07-03	0.0001354122	Africa
Africa|hCoV-19/Gambia/NPHL-2457/2020|EPI ISL 561252|B.1.1|Gambia|2020-07-21	Africa|hCoV-19/South Africa/KRISP-K000598/2020|EPI ISL 509251|B.1.1.206|South Africa|2020-07-03	0.0003102000	Africa
Africa|hCoV-19/Gambia/NPHL-2458/2020|EPI ISL 561253|B.1.292|Gambia|2020-07-21	Africa|hCoV-19/South Africa/KRISP-K000598/2020|EPI ISL 509251|B.1.1.206|South Africa|2020-07-03	0.0003792890	Africa
Africa|hCoV-19/Gambia/NPHL-2463/2020|EPI ISL 561254|B.1.1|Gambia|2020	Africa|hCoV-19/South Africa/KRISP-K000598/2020|EPI ISL 509251|B.1.1.206|South Africa|2020-07-03	0.0003133204	Africa
Africa|hCoV-19/Gambia/NPHL-2465/2020|EPI ISL 561255|B.1.1|Gambia|2020-07-21	Africa|hCoV-19/South Africa/KRISP-K000598/2020|EPI ISL 509251|B.1.1.206|South Africa|2020-07-03	0.0003102214	Africa
Africa|hCoV-19/Gambia/NPHL-2469/2020|EPI ISL 561256|B.1.5.12|Gambia|2020-07-21	Africa|hCoV-19/South Africa/KRISP-K000598/2020|EPI ISL 509251|B.1.1.206|South Africa|2020-07-03	0.0004481718	Africa
Africa|hCoV-19/Gambia/NPHL-247/2020|EPI ISL 561257|B.1.1.293|Gambia|2020	Africa|hCoV-19/South Africa/KRISP-K000598/2020|EPI ISL 509251|B.1.1.206|South Africa|2020-07-03	0.0002352396	Africa
Africa|hCoV-19/Gambia/NPHL-2470/2020|EPI ISL 561258|B.1.1|Gambia|2020-07-21	Africa|hCoV-19/South Africa/KRISP-K000598/2020|EPI ISL 509251|B.1.1.206|South Africa|2020-07-03	0.0003102107	Africa
Africa|hCoV-19/Gambia/NPHL-2472/2020|EPI ISL 561259|B.1.5.12|Gambia|2020-07-21	Africa|hCoV-19/South Africa/KRISP-K000598/2020|EPI ISL 509251|B.1.1.206|South Africa|2020-07-03	0.0002412767	Africa
Africa|hCoV-19/Gambia/NPHL-2473/2020|EPI ISL 561260|B.1.5.12|Gambia|2020-07-21	Africa|hCoV-19/South Africa/KRISP-K000598/2020|EPI ISL 509251|B.1.1.206|South Africa|2020-07-03	0.0005042679	Africa
Africa|hCoV-19/Gambia/NPHL-2478/2020|EPI ISL 561261|B.1.5.12|Gambia|2020-07-21	Africa|hCoV-19/South Africa/KRISP-K000598/2020|EPI ISL 509251|B.1.1.206|South Africa|2020-07-03	0.0002785382	Africa
Africa|hCoV-19/Gambia/NPHL-2497/2020|EPI ISL 561262|B.1.1.242|Gambia|2020-07-21	Africa|hCoV-19/South Africa/KRISP-K000598/2020|EPI ISL 509251|B.1.1.206|South Africa|2020-07-03	0.0002784926	Africa
Africa|hCoV-19/Gambia/NPHL-2504/2020|EPI ISL 561264|B.1.5.12|Gambia|2020-07-23	Africa|hCoV-19/South Africa/KRISP-K000598/2020|EPI ISL 509251|B.1.1.206|South Africa|2020-07-03	0.0005129419	Africa
Africa|hCoV-19/Gambia/NPHL-2514/2020|EPI ISL 561265|B.1.5.12|Gambia|2020-07-21	Africa|hCoV-19/South Africa/KRISP-K000598/2020|EPI ISL 509251|B.1.1.206|South Africa|2020-07-03	0.0004481764	Africa
Africa|hCoV-19/Gambia/NPHL-2521/2020|EPI ISL 561266|B.1.5.12|Gambia|2020-07-23	Africa|hCoV-19/South Africa/KRISP-K000598/2020|EPI ISL 509251|B.1.1.206|South Africa|2020-07-03	0.0004481580	Africa
Africa|hCoV-19/Gambia/NPHL-2522/2020|EPI ISL 561267|B.1.1.293|Gambia|2020-07-22	Africa|hCoV-19/South Africa/KRISP-K000598/2020|EPI ISL 509251|B.1.1.206|South Africa|2020-07-03	0.0002759682	Africa
Africa|hCoV-19/Gambia/NPHL-2524/2020|EPI ISL 561268|B.1.1|Gambia|2020-07-24	Africa|hCoV-19/South Africa/KRISP-K000598/2020|EPI ISL 509251|B.1.1.206|South Africa|2020-07-03	0.0002688624	Africa
Africa|hCoV-19/Gambia/NPHL-2529/2020|EPI ISL 561269|B.1.1.293|Gambia|2020-07-21	Africa|hCoV-19/South Africa/KRISP-K000598/2020|EPI ISL 509251|B.1.1.206|South Africa|2020-07-03	0.0002412459	Africa
Africa|hCoV-19/Gambia/NPHL-253/2020|EPI ISL 561270|B.1.1.293|Gambia|2020	Africa|hCoV-19/South Africa/KRISP-K000598/2020|EPI ISL 509251|B.1.1.206|South Africa|2020-07-03	0.0002688416	Africa
Africa|hCoV-19/Gambia/NPHL-2537/2020|EPI ISL 561271|B.1.1|Gambia|2020	Africa|hCoV-19/South Africa/KRISP-K000598/2020|EPI ISL 509251|B.1.1.206|South Africa|2020-07-03	0.0003413414	Africa
Africa|hCoV-19/Gambia/NPHL-2538/2020|EPI ISL 561272|B.1.5.12|Gambia|2020-07-21	Africa|hCoV-19/South Africa/KRISP-K000598/2020|EPI ISL 509251|B.1.1.206|South Africa|2020-07-03	0.0004136658	Africa
Africa|hCoV-19/Gambia/NPHL-2550/2020|EPI ISL 561274|B.1.292|Gambia|2020-07-21	Africa|hCoV-19/South Africa/KRISP-K000598/2020|EPI ISL 509251|B.1.1.206|South Africa|2020-07-03	0.0003447059	Africa
Africa|hCoV-19/Gambia/NPHL-2554/2020|EPI ISL 561275|B.1.5.12|Gambia|2020	Africa|hCoV-19/South Africa/KRISP-K000598/2020|EPI ISL 509251|B.1.1.206|South Africa|2020-07-03	0.0003447226	Africa
Africa|hCoV-19/Gambia/NPHL-2555/2020|EPI ISL 561276|B.1.1|Gambia|2020-07-21	Africa|hCoV-19/South Africa/KRISP-K000598/2020|EPI ISL 509251|B.1.1.206|South Africa|2020-07-03	0.0002785817	Africa
Africa|hCoV-19/Gambia/NPHL-256/2020|EPI ISL 561277|B.1.1.293|Gambia|2020	Africa|hCoV-19/South Africa/KRISP-K000598/2020|EPI ISL 509251|B.1.1.206|South Africa|2020-07-03	0.0001680232	Africa
Africa|hCoV-19/Gambia/NPHL-2560/2020|EPI ISL 561278|B.1.1|Gambia|2020	Africa|hCoV-19/South Africa/KRISP-K000598/2020|EPI ISL 509251|B.1.1.206|South Africa|2020-07-03	0.0003102000	Africa
Africa|hCoV-19/Gambia/NPHL-2567/2020|EPI ISL 561279|B.1|Gambia|2020	Africa|hCoV-19/South Africa/KRISP-K000598/2020|EPI ISL 509251|B.1.1.206|South Africa|2020-07-03	0.0005715687	Africa
Africa|hCoV-19/Gambia/NPHL-2573/2020|EPI ISL 561280|B.1.1.293|Gambia|2020	Africa|hCoV-19/South Africa/KRISP-K000598/2020|EPI ISL 509251|B.1.1.206|South Africa|2020-07-03	0.0002412792	Africa
Africa|hCoV-19/Gambia/NPHL-2586/2020|EPI ISL 561281|B.1.5.12|Gambia|2020-07-23	Africa|hCoV-19/South Africa/KRISP-K000598/2020|EPI ISL 509251|B.1.1.206|South Africa|2020-07-03	0.0003481424	Africa
Africa|hCoV-19/Gambia/NPHL-2588/2020|EPI ISL 561282|B.1.1|Gambia|2020	Africa|hCoV-19/South Africa/KRISP-K000598/2020|EPI ISL 509251|B.1.1.206|South Africa|2020-07-03	0.0003360803	Africa
Africa|hCoV-19/Gambia/NPHL-2615/2020|EPI ISL 561283|B.1.1.293|Gambia|2020-08-18	Africa|hCoV-19/South Africa/KRISP-K000598/2020|EPI ISL 509251|B.1.1.206|South Africa|2020-07-03	0.0002688416	Africa
Africa|hCoV-19/Gambia/NPHL-2626/2020|EPI ISL 561284|B.1.1.293|Gambia|2020	Africa|hCoV-19/South Africa/KRISP-K000598/2020|EPI ISL 509251|B.1.1.206|South Africa|2020-07-03	0.0002688805	Africa
Africa|hCoV-19/Gambia/NPHL-2640/2020|EPI ISL 561285|B.1.5.12|Gambia|2020-06-17	Africa|hCoV-19/South Africa/KRISP-K000598/2020|EPI ISL 509251|B.1.1.206|South Africa|2020-07-03	0.0003360961	Africa
Africa|hCoV-19/Gambia/NPHL-266/2020|EPI ISL 561286|B.1.5.12|Gambia|2020	Africa|hCoV-19/South Africa/KRISP-K000598/2020|EPI ISL 509251|B.1.1.206|South Africa|2020-07-03	0.0004136885	Africa
Africa|hCoV-19/Gambia/NPHL-2706/2020|EPI ISL 561287|B.1.292|Gambia|2020	Africa|hCoV-19/South Africa/KRISP-K000598/2020|EPI ISL 509251|B.1.1.206|South Africa|2020-07-03	0.0004033221	Africa
Africa|hCoV-19/Gambia/NPHL-2712/2020|EPI ISL 561288|B.1.5.12|Gambia|2020-08-03	Africa|hCoV-19/South Africa/KRISP-K000598/2020|EPI ISL 509251|B.1.1.206|South Africa|2020-07-03	0.0004369911	Africa
Africa|hCoV-19/Gambia/NPHL-2727/2020|EPI ISL 561289|B.1.5.12|Gambia|2020-08-04	Africa|hCoV-19/South Africa/KRISP-K000598/2020|EPI ISL 509251|B.1.1.206|South Africa|2020-07-03	0.0004369720	Africa
Africa|hCoV-19/Gambia/NPHL-2729/2020|EPI ISL 561290|B.1.1|Gambia|2020-07-23	Africa|hCoV-19/South Africa/KRISP-K000598/2020|EPI ISL 509251|B.1.1.206|South Africa|2020-07-03	0.0003024661	Africa
Africa|hCoV-19/Gambia/NPHL-2736/2020|EPI ISL 561291|B.1.1.242|Gambia|2020-07-25	Africa|hCoV-19/South Africa/KRISP-K000598/2020|EPI ISL 509251|B.1.1.206|South Africa|2020-07-03	0.0003360736	Africa
Africa|hCoV-19/Gambia/NPHL-2759/2020|EPI ISL 561292|B.1.5.12|Gambia|2020-08-07	Africa|hCoV-19/South Africa/KRISP-K000598/2020|EPI ISL 509251|B.1.1.206|South Africa|2020-07-03	0.0004033858	Africa
Africa|hCoV-19/Gambia/NPHL-2762/2020|EPI ISL 561293|B.1.5.12|Gambia|2020-07-25	Africa|hCoV-19/South Africa/KRISP-K000598/2020|EPI ISL 509251|B.1.1.206|South Africa|2020-07-03	0.0004706042	Africa
Africa|hCoV-19/Gambia/NPHL-2767/2020|EPI ISL 561294|B.1.1.293|Gambia|2020-07-25	Africa|hCoV-19/South Africa/KRISP-K000598/2020|EPI ISL 509251|B.1.1.206|South Africa|2020-07-03	0.0003024601	Africa
Africa|hCoV-19/Gambia/NPHL-2768/2020|EPI ISL 561295|B.1.1.293|Gambia|2020-07-27	Africa|hCoV-19/South Africa/KRISP-K000598/2020|EPI ISL 509251|B.1.1.206|South Africa|2020-07-03	0.0002352317	Africa
Africa|hCoV-19/Gambia/NPHL-277/2020|EPI ISL 561296|B.1.5.12|Gambia|2020	Africa|hCoV-19/South Africa/KRISP-K000598/2020|EPI ISL 509251|B.1.1.206|South Africa|2020-07-03	0.0004369823	Africa
Africa|hCoV-19/Gambia/NPHL-2785/2020|EPI ISL 561297|B.1.1.242|Gambia|2020-07-27	Africa|hCoV-19/South Africa/KRISP-K000598/2020|EPI ISL 509251|B.1.1.206|South Africa|2020-07-03	0.0002688453	Africa
Africa|hCoV-19/Gambia/NPHL-2790/2020|EPI ISL 561298|B.1.1.293|Gambia|2020	Africa|hCoV-19/South Africa/KRISP-K000598/2020|EPI ISL 509251|B.1.1.206|South Africa|2020-07-03	0.0003024661	Africa
Africa|hCoV-19/Gambia/NPHL-2825/2020|EPI ISL 561299|B.1.5.12|Gambia|2020	Africa|hCoV-19/South Africa/KRISP-K000598/2020|EPI ISL 509251|B.1.1.206|South Africa|2020-07-03	0.0004369324	Africa
Africa|hCoV-19/Gambia/NPHL-287/2020|EPI ISL 561300|B.1.1.293|Gambia|2020	Africa|hCoV-19/South Africa/KRISP-K000598/2020|EPI ISL 509251|B.1.1.206|South Africa|2020-07-03	0.0002688560	Africa
Africa|hCoV-19/Gambia/NPHL-2889/2020|EPI ISL 561301|B.1.5.12|Gambia|2020	Africa|hCoV-19/South Africa/KRISP-K000598/2020|EPI ISL 509251|B.1.1.206|South Africa|2020-07-03	0.0004790240	Africa
Africa|hCoV-19/Gambia/NPHL-2892/2020|EPI ISL 561302|B.1.5.12|Gambia|2020-09-07	Africa|hCoV-19/South Africa/KRISP-K000598/2020|EPI ISL 509251|B.1.1.206|South Africa|2020-07-03	0.0004790240	Africa
Africa|hCoV-19/Gambia/NPHL-290/2020|EPI ISL 561303|B.1.1.293|Gambia|2020	Africa|hCoV-19/South Africa/KRISP-K000598/2020|EPI ISL 509251|B.1.1.206|South Africa|2020-07-03	0.0002352316	Africa
Africa|hCoV-19/Gambia/NPHL-2909/2020|EPI ISL 561304|B.1.1.293|Gambia|2020-07-26	Africa|hCoV-19/South Africa/KRISP-K000598/2020|EPI ISL 509251|B.1.1.206|South Africa|2020-07-03	0.0002688534	Africa
Africa|hCoV-19/Gambia/NPHL-2984/2020|EPI ISL 561307|B.1.1.293|Gambia|2020	Africa|hCoV-19/South Africa/KRISP-K000598/2020|EPI ISL 509251|B.1.1.206|South Africa|2020-07-03	0.0003024793	Africa
Africa|hCoV-19/Gambia/NPHL-299/2020|EPI ISL 561308|B.1.1.293|Gambia|2020	Africa|hCoV-19/South Africa/KRISP-K000598/2020|EPI ISL 509251|B.1.1.206|South Africa|2020-07-03	0.0002688470	Africa
Africa|hCoV-19/Gambia/NPHL-3047/2020|EPI ISL 561309|B.1.5.12|Gambia|2020-07-28	Africa|hCoV-19/South Africa/KRISP-K000598/2020|EPI ISL 509251|B.1.1.206|South Africa|2020-07-03	0.0004751231	Africa
Africa|hCoV-19/Gambia/NPHL-3055/2020|EPI ISL 561310|B.1.5.12|Gambia|2020-07-17	Africa|hCoV-19/South Africa/KRISP-K000598/2020|EPI ISL 509251|B.1.1.206|South Africa|2020-07-03	0.0004706041	Africa
Africa|hCoV-19/Gambia/NPHL-3062/2020|EPI ISL 561311|B.1.5.12|Gambia|2020	Africa|hCoV-19/South Africa/KRISP-K000598/2020|EPI ISL 509251|B.1.1.206|South Africa|2020-07-03	0.0004751231	Africa
Africa|hCoV-19/Gambia/NPHL-3079/2020|EPI ISL 561312|B.1.5.12|Gambia|2020-07-27	Africa|hCoV-19/South Africa/KRISP-K000598/2020|EPI ISL 509251|B.1.1.206|South Africa|2020-07-03	0.0004790240	Africa
Africa|hCoV-19/Gambia/NPHL-3206/2020|EPI ISL 561313|B.1.1.293|Gambia|2020	Africa|hCoV-19/South Africa/KRISP-K000598/2020|EPI ISL 509251|B.1.1.206|South Africa|2020-07-03	0.0003360881	Africa
Africa|hCoV-19/Gambia/NPHL-3254/2020|EPI ISL 561315|B.1.5.12|Gambia|2020-07-28	Africa|hCoV-19/South Africa/KRISP-K000598/2020|EPI ISL 509251|B.1.1.206|South Africa|2020-07-03	0.0004744310	Africa
Africa|hCoV-19/Gambia/NPHL-3281/2020|EPI ISL 561316|B.1.1|Gambia|2020-07-28	Africa|hCoV-19/South Africa/KRISP-K000598/2020|EPI ISL 509251|B.1.1.206|South Africa|2020-07-03	0.0003829402	Africa
Africa|hCoV-19/Gambia/NPHL-483B/2020|EPI ISL 561318|B.1.1|Gambia|2020	Africa|hCoV-19/South Africa/KRISP-K000598/2020|EPI ISL 509251|B.1.1.206|South Africa|2020-07-03	0.0003830977	Africa
Africa|hCoV-19/Gambia/NPHL-704/2020|EPI ISL 561320|B.1.1.293|Gambia|2020	Africa|hCoV-19/South Africa/KRISP-K000598/2020|EPI ISL 509251|B.1.1.206|South Africa|2020-07-03	0.0004827088	Africa
Africa|hCoV-19/Gambia/NPHL-737/2020|EPI ISL 561323|B.1.1.293|Gambia|2020	Africa|hCoV-19/South Africa/KRISP-K000598/2020|EPI ISL 509251|B.1.1.206|South Africa|2020-07-03	0.0002067729	Africa
Africa|hCoV-19/Gambia/NPHL-748/2020|EPI ISL 561324|B.1.1|Gambia|2020	Africa|hCoV-19/South Africa/KRISP-K000598/2020|EPI ISL 509251|B.1.1.206|South Africa|2020-07-03	0.0002688624	Africa
Africa|hCoV-19/Gambia/NPHL-758/2020|EPI ISL 561326|B.1.1.293|Gambia|2020	Africa|hCoV-19/South Africa/KRISP-K000598/2020|EPI ISL 509251|B.1.1.206|South Africa|2020-07-03	0.0002066021	Africa
Africa|hCoV-19/Gambia/NPHL-760/2020|EPI ISL 561327|B.1.5|Gambia|2020	Africa|hCoV-19/South Africa/KRISP-K000598/2020|EPI ISL 509251|B.1.1.206|South Africa|2020-07-03	0.0001354213	Africa
Africa|hCoV-19/Gambia/NPHL-790/2020|EPI ISL 561329|B.1.5|Gambia|2020	Africa|hCoV-19/South Africa/KRISP-K000598/2020|EPI ISL 509251|B.1.1.206|South Africa|2020-07-03	0.0001023947	Africa
Africa|hCoV-19/Gambia/NPHL-923/2020|EPI ISL 561330|B.1.5.12|Gambia|2020	Africa|hCoV-19/South Africa/KRISP-K000598/2020|EPI ISL 509251|B.1.1.206|South Africa|2020-07-03	0.0003697219	Africa
Africa|hCoV-19/Gambia/NPHL-930/2020|EPI ISL 561331|B.1.5|Gambia|2020	Africa|hCoV-19/South Africa/KRISP-K000598/2020|EPI ISL 509251|B.1.1.206|South Africa|2020-07-03	0.0001365305	Africa
Africa|hCoV-19/Gambia/NPHL-941/2020|EPI ISL 561332|B.1.5.12|Gambia|2020	Africa|hCoV-19/South Africa/KRISP-K000598/2020|EPI ISL 509251|B.1.1.206|South Africa|2020-07-03	0.0004033316	Africa
Africa|hCoV-19/Gambia/NPHL-956/2020|EPI ISL 561334|B.1.5.12|Gambia|2020	Africa|hCoV-19/South Africa/KRISP-K000598/2020|EPI ISL 509251|B.1.1.206|South Africa|2020-07-03	0.0004096559	Africa
Africa|hCoV-19/Ghana/1651 S3/2020|EPI ISL 422387|A.11|Ghana|2020-03-25	Africa|hCoV-19/South Africa/KRISP-K000598/2020|EPI ISL 509251|B.1.1.206|South Africa|2020-07-03	0.0005594227	Africa
Africa|hCoV-19/Ghana/1659 S14/2020|EPI ISL 422405|B.1.220|Ghana|2020-03-25	Africa|hCoV-19/South Africa/KRISP-K000598/2020|EPI ISL 509251|B.1.1.206|South Africa|2020-07-03	0.0002801529	Africa
Africa|hCoV-19/Ghana/2230 S4/2020|EPI ISL 422390|B.40|Ghana|2020-03-25	Africa|hCoV-19/South Africa/KRISP-K000598/2020|EPI ISL 509251|B.1.1.206|South Africa|2020-07-03	0.0004761684	Africa
Africa|hCoV-19/Ghana/2333 S5/2020|EPI ISL 422394|B.1.3|Ghana|2020-03-27	Africa|hCoV-19/South Africa/KRISP-K000598/2020|EPI ISL 509251|B.1.1.206|South Africa|2020-07-03	0.0003769330	Africa
Africa|hCoV-19/Ghana/2573 S27/2020|EPI ISL 515082|A|Ghana|2020-03-29	Africa|hCoV-19/South Africa/KRISP-K000598/2020|EPI ISL 509251|B.1.1.206|South Africa|2020-07-03	0.0006766284	Africa
Africa|hCoV-19/Ghana/2666 S32/2020|EPI ISL 515083|A|Ghana|2020-03-27	Africa|hCoV-19/South Africa/KRISP-K000598/2020|EPI ISL 509251|B.1.1.206|South Africa|2020-07-03	0.0001028087	Africa
Africa|hCoV-19/Ghana/2709 S25/2020|EPI ISL 515084|B.1|Ghana|2020-03-28	Africa|hCoV-19/South Africa/KRISP-K000598/2020|EPI ISL 509251|B.1.1.206|South Africa|2020-07-03	0.0004037467	Africa
Africa|hCoV-19/Ghana/2828 S6/2020|EPI ISL 422397|A.11|Ghana|2020-03-29	Africa|hCoV-19/South Africa/KRISP-K000598/2020|EPI ISL 509251|B.1.1.206|South Africa|2020-07-03	0.0006815690	Africa
Africa|hCoV-19/Ghana/2852 S30/2020|EPI ISL 515085|B.6|Ghana|2020-03-28	Africa|hCoV-19/South Africa/KRISP-K000598/2020|EPI ISL 509251|B.1.1.206|South Africa|2020-07-03	0.0001025908	Africa
Africa|hCoV-19/Ghana/2914 S8/2020|EPI ISL 422399|B.1.1|Ghana|2020-03-30	Africa|hCoV-19/South Africa/KRISP-K000598/2020|EPI ISL 509251|B.1.1.206|South Africa|2020-07-03	0.0001386858	Africa
Africa|hCoV-19/Ghana/34927 S20/2020|EPI ISL 515086|A.11|Ghana|2020-05-23	Africa|hCoV-19/South Africa/KRISP-K000598/2020|EPI ISL 509251|B.1.1.206|South Africa|2020-07-03	0.0005770762	Africa
Africa|hCoV-19/Ghana/34928 S21/2020|EPI ISL 515087|A.11|Ghana|2020-05-23	Africa|hCoV-19/South Africa/KRISP-K000598/2020|EPI ISL 509251|B.1.1.206|South Africa|2020-07-03	0.0006811838	Africa
Africa|hCoV-19/Ghana/34980 S22/2020|EPI ISL 515088|B.1.1|Ghana|2020-05-23	Africa|hCoV-19/South Africa/KRISP-K000598/2020|EPI ISL 509251|B.1.1.206|South Africa|2020-07-03	0.0001385912	Africa
Africa|hCoV-19/Ghana/34983 S40/2020|EPI ISL 515089|B.1.1|Ghana|2020-05-23	Africa|hCoV-19/South Africa/KRISP-K000598/2020|EPI ISL 509251|B.1.1.206|South Africa|2020-07-03	0.0002047391	Africa
Africa|hCoV-19/Ghana/35012 S17/2020|EPI ISL 515090|B.1.1|Ghana|2020-05-23	Africa|hCoV-19/South Africa/KRISP-K000598/2020|EPI ISL 509251|B.1.1.206|South Africa|2020-07-03	0.0002016299	Africa
Africa|hCoV-19/Ghana/35019 S18/2020|EPI ISL 515091|B.1.1|Ghana|2020-05-23	Africa|hCoV-19/South Africa/KRISP-K000598/2020|EPI ISL 509251|B.1.1.206|South Africa|2020-07-03	0.0001031373	Africa
Africa|hCoV-19/Ghana/35183 S24/2020|EPI ISL 515092|A|Ghana|2020-05-24	Africa|hCoV-19/South Africa/KRISP-K000598/2020|EPI ISL 509251|B.1.1.206|South Africa|2020-07-03	0.0001043134	Africa
Africa|hCoV-19/Ghana/35280 S41/2020|EPI ISL 515093|A|Ghana|2020-05-24	Africa|hCoV-19/South Africa/KRISP-K000598/2020|EPI ISL 509251|B.1.1.206|South Africa|2020-07-03	0.0005857177	Africa
Africa|hCoV-19/Ghana/35394 S49/2020|EPI ISL 515094|B.1.1.307|Ghana|2020-05-24	Africa|hCoV-19/South Africa/KRISP-K000598/2020|EPI ISL 509251|B.1.1.206|South Africa|2020-07-03	0.0001378144	Africa
Africa|hCoV-19/Ghana/35466 S19/2020|EPI ISL 515095|B.1.1|Ghana|2020-05-24	Africa|hCoV-19/South Africa/KRISP-K000598/2020|EPI ISL 509251|B.1.1.206|South Africa|2020-07-03	0.0001705583	Africa
Africa|hCoV-19/Ghana/35563 S37/2020|EPI ISL 515096|A.11|Ghana|2020-05-24	Africa|hCoV-19/South Africa/KRISP-K000598/2020|EPI ISL 509251|B.1.1.206|South Africa|2020-07-03	0.0007060157	Africa
Africa|hCoV-19/Ghana/36523 S23/2020|EPI ISL 515097|A|Ghana|2020-05-27	Africa|hCoV-19/South Africa/KRISP-K000598/2020|EPI ISL 509251|B.1.1.206|South Africa|2020-07-03	0.0002396719	Africa
Africa|hCoV-19/Ghana/81216 S36/2020|EPI ISL 515098|A|Ghana|2020-05-20	Africa|hCoV-19/South Africa/KRISP-K000598/2020|EPI ISL 509251|B.1.1.206|South Africa|2020-07-03	0.0006762006	Africa
Africa|hCoV-19/Ghana/81219 S34/2020|EPI ISL 515099|B.1.1|Ghana|2020-05-20	Africa|hCoV-19/South Africa/KRISP-K000598/2020|EPI ISL 509251|B.1.1.206|South Africa|2020-07-03	0.0001023877	Africa
Africa|hCoV-19/Ghana/82879 S48/2020|EPI ISL 515100|B.1|Ghana|2020-05-20	Africa|hCoV-19/South Africa/KRISP-K000598/2020|EPI ISL 509251|B.1.1.206|South Africa|2020-07-03	0.0004058959	Africa
Africa|hCoV-19/Ghana/83637 S29/2020|EPI ISL 515101|B.1.1|Ghana|2020-05-22	Africa|hCoV-19/South Africa/KRISP-K000598/2020|EPI ISL 509251|B.1.1.206|South Africa|2020-07-03	0.0001350028	Africa
Africa|hCoV-19/Ghana/84049 S31/2020|EPI ISL 515102|B.1|Ghana|2020-05-25	Africa|hCoV-19/South Africa/KRISP-K000598/2020|EPI ISL 509251|B.1.1.206|South Africa|2020-07-03	0.0004379757	Africa
Africa|hCoV-19/Ghana/84162 S45/2020|EPI ISL 515103|A|Ghana|2020-04-25	Africa|hCoV-19/South Africa/KRISP-K000598/2020|EPI ISL 509251|B.1.1.206|South Africa|2020-07-03	0.0005512656	Africa
Africa|hCoV-19/Ghana/84182 S43/2020|EPI ISL 515104|B.1.1|Ghana|2020-05-25	Africa|hCoV-19/South Africa/KRISP-K000598/2020|EPI ISL 509251|B.1.1.206|South Africa|2020-07-03	0.0002729863	Africa
Africa|hCoV-19/Ghana/84210 S44/2020|EPI ISL 515105|A|Ghana|2020-05-24	Africa|hCoV-19/South Africa/KRISP-K000598/2020|EPI ISL 509251|B.1.1.206|South Africa|2020-07-03	0.0006113664	Africa
Africa|hCoV-19/Ghana/84218 S47/2020|EPI ISL 515106|A|Ghana|2020-05-25	Africa|hCoV-19/South Africa/KRISP-K000598/2020|EPI ISL 509251|B.1.1.206|South Africa|2020-07-03	0.0006897262	Africa
Africa|hCoV-19/Ghana/84260 S28/2020|EPI ISL 515107|A|Ghana|2020-05-25	Africa|hCoV-19/South Africa/KRISP-K000598/2020|EPI ISL 509251|B.1.1.206|South Africa|2020-07-03	0.0005767376	Africa
Africa|hCoV-19/Ghana/84279 S42/2020|EPI ISL 515108|B.1|Ghana|2020-05-25	Africa|hCoV-19/South Africa/KRISP-K000598/2020|EPI ISL 509251|B.1.1.206|South Africa|2020-07-03	0.0004408566	Africa
Africa|hCoV-19/Ghana/84301 S35/2020|EPI ISL 515109|A.11|Ghana|2020-05-24	Africa|hCoV-19/South Africa/KRISP-K000598/2020|EPI ISL 509251|B.1.1.206|South Africa|2020-07-03	0.0005615291	Africa
Africa|hCoV-19/Ghana/84430 S51/2020|EPI ISL 515110|B.1.1.307|Ghana|2020-05-25	Africa|hCoV-19/South Africa/KRISP-K000598/2020|EPI ISL 509251|B.1.1.206|South Africa|2020-07-03	0.0001353115	Africa
Africa|hCoV-19/Ghana/84438 S50/2020|EPI ISL 515111|A|Ghana|2020-05-24	Africa|hCoV-19/South Africa/KRISP-K000598/2020|EPI ISL 509251|B.1.1.206|South Africa|2020-07-03	0.0005745939	Africa
Africa|hCoV-19/Ghana/84484 S16/2020|EPI ISL 515112|B.1.1|Ghana|2020-05-25	Africa|hCoV-19/South Africa/KRISP-K000598/2020|EPI ISL 509251|B.1.1.206|South Africa|2020-07-03	0.0002068014	Africa
Africa|hCoV-19/Ghana/KATH23/2020|EPI ISL 515181|A.11|Ghana|2020-03-22	Africa|hCoV-19/South Africa/KRISP-K000598/2020|EPI ISL 509251|B.1.1.206|South Africa|2020-07-03	0.0005378984	Africa
Africa|hCoV-19/Ghana/TTH10/2020|EPI ISL 515182|A|Ghana|2020-03-27	Africa|hCoV-19/South Africa/KRISP-K000598/2020|EPI ISL 509251|B.1.1.206|South Africa|2020-07-03	0.0005042189	Africa
Africa|hCoV-19/Ghana/TTH11/2020|EPI ISL 515183|A|Ghana|2020-03-27	Africa|hCoV-19/South Africa/KRISP-K000598/2020|EPI ISL 509251|B.1.1.206|South Africa|2020-07-03	0.0005058850	Africa
Africa|hCoV-19/Ghana/TTH6/2020|EPI ISL 515248|A|Ghana|2020-03-27	Africa|hCoV-19/South Africa/KRISP-K000598/2020|EPI ISL 509251|B.1.1.206|South Africa|2020-07-03	0.0005294372	Africa
Africa|hCoV-19/Kenya/C1092/2020|EPI ISL 457849|B.1.5|Kenya|2020-04-18	Africa|hCoV-19/South Africa/KRISP-K000598/2020|EPI ISL 509251|B.1.1.206|South Africa|2020-07-03	0.0002448905	Africa
Africa|hCoV-19/Kenya/C1102/2020|EPI ISL 568708|B.1.5|Kenya|2020-04-19	Africa|hCoV-19/South Africa/KRISP-K000598/2020|EPI ISL 509251|B.1.1.206|South Africa|2020-07-03	0.0003426671	Africa
Africa|hCoV-19/Kenya/C1162/2020|EPI ISL 457850|B.1.5|Kenya|2020-04-19	Africa|hCoV-19/South Africa/KRISP-K000598/2020|EPI ISL 509251|B.1.1.206|South Africa|2020-07-03	0.0002076918	Africa
Africa|hCoV-19/Kenya/C1216/2020|EPI ISL 457854|B.1.5|Kenya|2020-04-19	Africa|hCoV-19/South Africa/KRISP-K000598/2020|EPI ISL 509251|B.1.1.206|South Africa|2020-07-03	0.0002352531	Africa
Africa|hCoV-19/Kenya/C1292/2020|EPI ISL 457856|B|Kenya|2020-04-20	Africa|hCoV-19/South Africa/KRISP-K000598/2020|EPI ISL 509251|B.1.1.206|South Africa|2020-07-03	0.0002399478	Africa
Africa|hCoV-19/Kenya/C1357/2020|EPI ISL 457858|B.1.5|Kenya|2020-04-20	Africa|hCoV-19/South Africa/KRISP-K000598/2020|EPI ISL 509251|B.1.1.206|South Africa|2020-07-03	0.0002107330	Africa
Africa|hCoV-19/Kenya/C1422/2020|EPI ISL 457861|B.1|Kenya|2020-04-20	Africa|hCoV-19/South Africa/KRISP-K000598/2020|EPI ISL 509251|B.1.1.206|South Africa|2020-07-03	0.0002469967	Africa
Africa|hCoV-19/Kenya/C1499/2020|EPI ISL 457863|B.1.5|Kenya|2020-04-20	Africa|hCoV-19/South Africa/KRISP-K000598/2020|EPI ISL 509251|B.1.1.206|South Africa|2020-07-03	0.0002399264	Africa
Africa|hCoV-19/Kenya/C1646/2020|EPI ISL 457865|B.1.5|Kenya|2020-04-21	Africa|hCoV-19/South Africa/KRISP-K000598/2020|EPI ISL 509251|B.1.1.206|South Africa|2020-07-03	0.0002131809	Africa
Africa|hCoV-19/Kenya/C1739/2020|EPI ISL 457866|B|Kenya|2020-04-22	Africa|hCoV-19/South Africa/KRISP-K000598/2020|EPI ISL 509251|B.1.1.206|South Africa|2020-07-03	0.0002462816	Africa
Africa|hCoV-19/Kenya/C1751/2020|EPI ISL 457867|B.1.5|Kenya|2020-04-22	Africa|hCoV-19/South Africa/KRISP-K000598/2020|EPI ISL 509251|B.1.1.206|South Africa|2020-07-03	0.0002016278	Africa
Africa|hCoV-19/Kenya/C21582/2020|EPI ISL 568872|B.1|Kenya|2020-06-22	Africa|hCoV-19/South Africa/KRISP-K000598/2020|EPI ISL 509251|B.1.1.206|South Africa|2020-07-03	0.0004706042	Africa
Africa|hCoV-19/Kenya/C22/2020|EPI ISL 457845|B.1.5|Kenya|2020-03-17	Africa|hCoV-19/South Africa/KRISP-K000598/2020|EPI ISL 509251|B.1.1.206|South Africa|2020-07-03	0.0002109776	Africa
Africa|hCoV-19/Kenya/C2439/2020|EPI ISL 457877|B.1.5|Kenya|2020-04-24	Africa|hCoV-19/South Africa/KRISP-K000598/2020|EPI ISL 509251|B.1.1.206|South Africa|2020-07-03	0.0002715826	Africa
Africa|hCoV-19/Kenya/C2449/2020|EPI ISL 457878|B.1.5|Kenya|2020-04-24	Africa|hCoV-19/South Africa/KRISP-K000598/2020|EPI ISL 509251|B.1.1.206|South Africa|2020-07-03	0.0002432804	Africa
Africa|hCoV-19/Kenya/C2469/2020|EPI ISL 457879|B.1.5|Kenya|2020-04-24	Africa|hCoV-19/South Africa/KRISP-K000598/2020|EPI ISL 509251|B.1.1.206|South Africa|2020-07-03	0.0002046184	Africa
Africa|hCoV-19/Kenya/C253/2020|EPI ISL 457868|B.1|Kenya|2020-04-03	Africa|hCoV-19/South Africa/KRISP-K000598/2020|EPI ISL 509251|B.1.1.206|South Africa|2020-07-03	0.0002352475	Africa
Africa|hCoV-19/Kenya/C256/2020|EPI ISL 568697|B.1.5|Kenya|2020-04-04	Africa|hCoV-19/South Africa/KRISP-K000598/2020|EPI ISL 509251|B.1.1.206|South Africa|2020-07-03	0.0002793284	Africa
Africa|hCoV-19/Kenya/C2582/2020|EPI ISL 457883|B.1.5|Kenya|2020-04-25	Africa|hCoV-19/South Africa/KRISP-K000598/2020|EPI ISL 509251|B.1.1.206|South Africa|2020-07-03	0.0002767616	Africa
Africa|hCoV-19/Kenya/C2685/2020|EPI ISL 457884|B.1.5|Kenya|2020-04-25	Africa|hCoV-19/South Africa/KRISP-K000598/2020|EPI ISL 509251|B.1.1.206|South Africa|2020-07-03	0.0002693393	Africa
Africa|hCoV-19/Kenya/C2777/2020|EPI ISL 457887|B.1|Kenya|2020-04-26	Africa|hCoV-19/South Africa/KRISP-K000598/2020|EPI ISL 509251|B.1.1.206|South Africa|2020-07-03	0.0002131734	Africa
Africa|hCoV-19/Kenya/C2826/2020|EPI ISL 457891|B.1.5|Kenya|2020-04-27	Africa|hCoV-19/South Africa/KRISP-K000598/2020|EPI ISL 509251|B.1.1.206|South Africa|2020-07-03	0.0002036601	Africa
Africa|hCoV-19/Kenya/C2847/2020|EPI ISL 457892|B.1.5|Kenya|2020-04-27	Africa|hCoV-19/South Africa/KRISP-K000598/2020|EPI ISL 509251|B.1.1.206|South Africa|2020-07-03	0.0002107552	Africa
Africa|hCoV-19/Kenya/C293/2020|EPI ISL 457871|A|Kenya|2020-04-04	Africa|hCoV-19/South Africa/KRISP-K000598/2020|EPI ISL 509251|B.1.1.206|South Africa|2020-07-03	0.0005227715	Africa
Africa|hCoV-19/Kenya/C310/2020|EPI ISL 457874|B.4|Kenya|2020-04-04	Africa|hCoV-19/South Africa/KRISP-K000598/2020|EPI ISL 509251|B.1.1.206|South Africa|2020-07-03	0.0006854363	Africa
Africa|hCoV-19/Kenya/C3129/2020|EPI ISL 457897|B.1.5|Kenya|2020-04-28	Africa|hCoV-19/South Africa/KRISP-K000598/2020|EPI ISL 509251|B.1.1.206|South Africa|2020-07-03	0.0002364902	Africa
Africa|hCoV-19/Kenya/C314/2020|EPI ISL 457875|A|Kenya|2020-04-04	Africa|hCoV-19/South Africa/KRISP-K000598/2020|EPI ISL 509251|B.1.1.206|South Africa|2020-07-03	0.0005714845	Africa
Africa|hCoV-19/Kenya/C316/2020|EPI ISL 457876|B.4|Kenya|2020-04-04	Africa|hCoV-19/South Africa/KRISP-K000598/2020|EPI ISL 509251|B.1.1.206|South Africa|2020-07-03	0.0006917486	Africa
Africa|hCoV-19/Kenya/C3194/2020|EPI ISL 457901|B.1.5|Kenya|2020-04-28	Africa|hCoV-19/South Africa/KRISP-K000598/2020|EPI ISL 509251|B.1.1.206|South Africa|2020-07-03	0.0002767547	Africa
Africa|hCoV-19/Kenya/C3205/2020|EPI ISL 457902|B.1.5|Kenya|2020-04-28	Africa|hCoV-19/South Africa/KRISP-K000598/2020|EPI ISL 509251|B.1.1.206|South Africa|2020-07-03	0.0002058255	Africa
Africa|hCoV-19/Kenya/C3208/2020|EPI ISL 457903|B.1.5|Kenya|2020-04-28	Africa|hCoV-19/South Africa/KRISP-K000598/2020|EPI ISL 509251|B.1.1.206|South Africa|2020-07-03	0.0002102016	Africa
Africa|hCoV-19/Kenya/C3381/2020|EPI ISL 568714|B.1.5|Kenya|2020-04-30	Africa|hCoV-19/South Africa/KRISP-K000598/2020|EPI ISL 509251|B.1.1.206|South Africa|2020-07-03	0.0002376083	Africa
Africa|hCoV-19/Kenya/C3427/2020|EPI ISL 457906|B.1.5|Kenya|2020-04-29	Africa|hCoV-19/South Africa/KRISP-K000598/2020|EPI ISL 509251|B.1.1.206|South Africa|2020-07-03	0.0002713055	Africa
Africa|hCoV-19/Kenya/C3457/2020|EPI ISL 568715|B.1|Kenya|2020-04-30	Africa|hCoV-19/South Africa/KRISP-K000598/2020|EPI ISL 509251|B.1.1.206|South Africa|2020-07-03	0.0003116034	Africa
Africa|hCoV-19/Kenya/C3739/2020|EPI ISL 568717|B.1.5|Kenya|2020-05-04	Africa|hCoV-19/South Africa/KRISP-K000598/2020|EPI ISL 509251|B.1.1.206|South Africa|2020-07-03	0.0002036601	Africa
Africa|hCoV-19/Kenya/C389/2020|EPI ISL 568698|B.1.5|Kenya|2020-04-07	Africa|hCoV-19/South Africa/KRISP-K000598/2020|EPI ISL 509251|B.1.1.206|South Africa|2020-07-03	0.0002054661	Africa
Africa|hCoV-19/Kenya/C3980/2020|EPI ISL 568719|B.1|Kenya|2020-05-05	Africa|hCoV-19/South Africa/KRISP-K000598/2020|EPI ISL 509251|B.1.1.206|South Africa|2020-07-03	0.0002392461	Africa
Africa|hCoV-19/Kenya/C4083/2020|EPI ISL 568721|B.1.5|Kenya|2020-05-05	Africa|hCoV-19/South Africa/KRISP-K000598/2020|EPI ISL 509251|B.1.1.206|South Africa|2020-07-03	0.0002806181	Africa
Africa|hCoV-19/Kenya/C4195/2020|EPI ISL 568723|B.1.5|Kenya|2020-06-05	Africa|hCoV-19/South Africa/KRISP-K000598/2020|EPI ISL 509251|B.1.1.206|South Africa|2020-07-03	0.0002036672	Africa
Africa|hCoV-19/Kenya/C4199/2020|EPI ISL 568724|B.1.5|Kenya|2020-05-06	Africa|hCoV-19/South Africa/KRISP-K000598/2020|EPI ISL 509251|B.1.1.206|South Africa|2020-07-03	0.0002742975	Africa
Africa|hCoV-19/Kenya/C4214/2020|EPI ISL 568725|B.1|Kenya|2020-06-05	Africa|hCoV-19/South Africa/KRISP-K000598/2020|EPI ISL 509251|B.1.1.206|South Africa|2020-07-03	0.0002352372	Africa
Africa|hCoV-19/Kenya/C4419/2020|EPI ISL 568727|B.1|Kenya|2020-05-07	Africa|hCoV-19/South Africa/KRISP-K000598/2020|EPI ISL 509251|B.1.1.206|South Africa|2020-07-03	0.0003027520	Africa
Africa|hCoV-19/Kenya/C4420/2020|EPI ISL 568728|B.1.5|Kenya|2020-05-07	Africa|hCoV-19/South Africa/KRISP-K000598/2020|EPI ISL 509251|B.1.1.206|South Africa|2020-07-03	0.0002768216	Africa
Africa|hCoV-19/Kenya/C4585/2020|EPI ISL 568730|B.1.5|Kenya|2020-05-08	Africa|hCoV-19/South Africa/KRISP-K000598/2020|EPI ISL 509251|B.1.1.206|South Africa|2020-07-03	0.0002376186	Africa
Africa|hCoV-19/Kenya/C460/2020|EPI ISL 457910|B.1.5|Kenya|2020-04-08	Africa|hCoV-19/South Africa/KRISP-K000598/2020|EPI ISL 509251|B.1.1.206|South Africa|2020-07-03	0.0002088555	Africa
Africa|hCoV-19/Kenya/C4691/2020|EPI ISL 568733|B.1.5|Kenya|2020-05-09	Africa|hCoV-19/South Africa/KRISP-K000598/2020|EPI ISL 509251|B.1.1.206|South Africa|2020-07-03	0.0002064557	Africa
Africa|hCoV-19/Kenya/C4710/2020|EPI ISL 568735|B.1.5|Kenya|2020-05-08	Africa|hCoV-19/South Africa/KRISP-K000598/2020|EPI ISL 509251|B.1.1.206|South Africa|2020-07-03	0.0003024834	Africa
Africa|hCoV-19/Kenya/C4717/2020|EPI ISL 568737|B.1.5|Kenya|2020-05-08	Africa|hCoV-19/South Africa/KRISP-K000598/2020|EPI ISL 509251|B.1.1.206|South Africa|2020-07-03	0.0002483546	Africa
Africa|hCoV-19/Kenya/C4872/2020|EPI ISL 568741|B.1.5|Kenya|2020-05-08	Africa|hCoV-19/South Africa/KRISP-K000598/2020|EPI ISL 509251|B.1.1.206|South Africa|2020-07-03	0.0002398492	Africa
Africa|hCoV-19/Kenya/C4895/2020|EPI ISL 568742|B.1.5|Kenya|2020-05-08	Africa|hCoV-19/South Africa/KRISP-K000598/2020|EPI ISL 509251|B.1.1.206|South Africa|2020-07-03	0.0003086548	Africa
Africa|hCoV-19/Kenya/C5008/2020|EPI ISL 568744|B.1|Kenya|2020-05-08	Africa|hCoV-19/South Africa/KRISP-K000598/2020|EPI ISL 509251|B.1.1.206|South Africa|2020-07-03	0.0002448030	Africa
Africa|hCoV-19/Kenya/C5011/2020|EPI ISL 568745|B.1.5|Kenya|2020-05-08	Africa|hCoV-19/South Africa/KRISP-K000598/2020|EPI ISL 509251|B.1.1.206|South Africa|2020-07-03	0.0002742693	Africa
Africa|hCoV-19/Kenya/C5119/2020|EPI ISL 568750|B.1|Kenya|2020-05-09	Africa|hCoV-19/South Africa/KRISP-K000598/2020|EPI ISL 509251|B.1.1.206|South Africa|2020-07-03	0.0002376349	Africa
Africa|hCoV-19/Kenya/C5177/2020|EPI ISL 568752|B.1.5|Kenya|2020-05-09	Africa|hCoV-19/South Africa/KRISP-K000598/2020|EPI ISL 509251|B.1.1.206|South Africa|2020-07-03	0.0002400277	Africa
Africa|hCoV-19/Kenya/C5178/2020|EPI ISL 568753|B.1.5|Kenya|2020-05-09	Africa|hCoV-19/South Africa/KRISP-K000598/2020|EPI ISL 509251|B.1.1.206|South Africa|2020-07-03	0.0002470922	Africa
Africa|hCoV-19/Kenya/C5246/2020|EPI ISL 568754|B.1.5|Kenya|2020-05-09	Africa|hCoV-19/South Africa/KRISP-K000598/2020|EPI ISL 509251|B.1.1.206|South Africa|2020-07-03	0.0002378800	Africa
Africa|hCoV-19/Kenya/C5288/2020|EPI ISL 568755|B.1.5|Kenya|2020-05-10	Africa|hCoV-19/South Africa/KRISP-K000598/2020|EPI ISL 509251|B.1.1.206|South Africa|2020-07-03	0.0003118065	Africa
Africa|hCoV-19/Kenya/C5289/2020|EPI ISL 568756|B.1.5|Kenya|2020-05-10	Africa|hCoV-19/South Africa/KRISP-K000598/2020|EPI ISL 509251|B.1.1.206|South Africa|2020-07-03	0.0002117887	Africa
Africa|hCoV-19/Kenya/C5328/2020|EPI ISL 568760|B.1.5|Kenya|2020-05-10	Africa|hCoV-19/South Africa/KRISP-K000598/2020|EPI ISL 509251|B.1.1.206|South Africa|2020-07-03	0.0002400709	Africa
Africa|hCoV-19/Kenya/C5335/2020|EPI ISL 568762|B.1.5|Kenya|2020-05-10	Africa|hCoV-19/South Africa/KRISP-K000598/2020|EPI ISL 509251|B.1.1.206|South Africa|2020-07-03	0.0002402772	Africa
Africa|hCoV-19/Kenya/C5384/2020|EPI ISL 568764|B.1.5|Kenya|2020-05-10	Africa|hCoV-19/South Africa/KRISP-K000598/2020|EPI ISL 509251|B.1.1.206|South Africa|2020-07-03	0.0003024732	Africa
Africa|hCoV-19/Kenya/C54/2020|EPI ISL 457847|B.1|Kenya|2020-03-24	Africa|hCoV-19/South Africa/KRISP-K000598/2020|EPI ISL 509251|B.1.1.206|South Africa|2020-07-03	0.0002739755	Africa
Africa|hCoV-19/Kenya/C544/2020|EPI ISL 457911|B.1.5|Kenya|2020-04-10	Africa|hCoV-19/South Africa/KRISP-K000598/2020|EPI ISL 509251|B.1.1.206|South Africa|2020-07-03	0.0002088628	Africa
Africa|hCoV-19/Kenya/C5442/2020|EPI ISL 568767|B.1.5|Kenya|2020-05-10	Africa|hCoV-19/South Africa/KRISP-K000598/2020|EPI ISL 509251|B.1.1.206|South Africa|2020-07-03	0.0002715827	Africa
Africa|hCoV-19/Kenya/C569/2020|EPI ISL 568700|B.1|Kenya|2020-04-12	Africa|hCoV-19/South Africa/KRISP-K000598/2020|EPI ISL 509251|B.1.1.206|South Africa|2020-07-03	0.0002446746	Africa
Africa|hCoV-19/Kenya/C5695/2020|EPI ISL 568770|B.1.5|Kenya|2020-05-11	Africa|hCoV-19/South Africa/KRISP-K000598/2020|EPI ISL 509251|B.1.1.206|South Africa|2020-07-03	0.0003055429	Africa
Africa|hCoV-19/Kenya/C5701/2020|EPI ISL 568772|B.1|Kenya|2020-05-11	Africa|hCoV-19/South Africa/KRISP-K000598/2020|EPI ISL 509251|B.1.1.206|South Africa|2020-07-03	0.0002376245	Africa
Africa|hCoV-19/Kenya/C571/2020|EPI ISL 568702|A|Kenya|2020-04-12	Africa|hCoV-19/South Africa/KRISP-K000598/2020|EPI ISL 509251|B.1.1.206|South Africa|2020-07-03	0.0005378443	Africa
Africa|hCoV-19/Kenya/C5767/2020|EPI ISL 568773|B.1.5|Kenya|2020-05-11	Africa|hCoV-19/South Africa/KRISP-K000598/2020|EPI ISL 509251|B.1.1.206|South Africa|2020-07-03	0.0003495572	Africa
Africa|hCoV-19/Kenya/C5811/2020|EPI ISL 568775|B.1.5|Kenya|2020-05-11	Africa|hCoV-19/South Africa/KRISP-K000598/2020|EPI ISL 509251|B.1.1.206|South Africa|2020-07-03	0.0002376243	Africa
Africa|hCoV-19/Kenya/C5813/2020|EPI ISL 568776|B.1|Kenya|2020-05-11	Africa|hCoV-19/South Africa/KRISP-K000598/2020|EPI ISL 509251|B.1.1.206|South Africa|2020-07-03	0.0002400277	Africa
Africa|hCoV-19/Kenya/C5835/2020|EPI ISL 568777|B.1.5|Kenya|2020-05-12	Africa|hCoV-19/South Africa/KRISP-K000598/2020|EPI ISL 509251|B.1.1.206|South Africa|2020-07-03	0.0002741380	Africa
Africa|hCoV-19/Kenya/C587/2020|EPI ISL 457912|B.1.5|Kenya|2020-04-11	Africa|hCoV-19/South Africa/KRISP-K000598/2020|EPI ISL 509251|B.1.1.206|South Africa|2020-07-03	0.0002087923	Africa
Africa|hCoV-19/Kenya/C589/2020|EPI ISL 457913|B.1.5|Kenya|2020-04-11	Africa|hCoV-19/South Africa/KRISP-K000598/2020|EPI ISL 509251|B.1.1.206|South Africa|2020-07-03	0.0002054801	Africa
Africa|hCoV-19/Kenya/C5902/2020|EPI ISL 568779|B.1.5|Kenya|2020-05-12	Africa|hCoV-19/South Africa/KRISP-K000598/2020|EPI ISL 509251|B.1.1.206|South Africa|2020-07-03	0.0002424214	Africa
Africa|hCoV-19/Kenya/C5911/2020|EPI ISL 568780|B.1.5|Kenya|2020-05-12	Africa|hCoV-19/South Africa/KRISP-K000598/2020|EPI ISL 509251|B.1.1.206|South Africa|2020-07-03	0.0002423599	Africa
Africa|hCoV-19/Kenya/C5914/2020|EPI ISL 568782|B.1.5|Kenya|2020-05-12	Africa|hCoV-19/South Africa/KRISP-K000598/2020|EPI ISL 509251|B.1.1.206|South Africa|2020-07-03	0.0002718411	Africa
Africa|hCoV-19/Kenya/C6186/2020|EPI ISL 568787|B.1.5|Kenya|2020-05-13	Africa|hCoV-19/South Africa/KRISP-K000598/2020|EPI ISL 509251|B.1.1.206|South Africa|2020-07-03	0.0003086694	Africa
Africa|hCoV-19/Kenya/C6255/2020|EPI ISL 568790|B.1.1.33|Kenya|2020-05-13	Africa|hCoV-19/South Africa/KRISP-K000598/2020|EPI ISL 509251|B.1.1.206|South Africa|2020-07-03	0.0003057257	Africa
Africa|hCoV-19/Kenya/C6298/2020|EPI ISL 568792|B.1|Kenya|2020-05-13	Africa|hCoV-19/South Africa/KRISP-K000598/2020|EPI ISL 509251|B.1.1.206|South Africa|2020-07-03	0.0002446292	Africa
Africa|hCoV-19/Kenya/C6369/2020|EPI ISL 568794|B.1|Kenya|2020-05-14	Africa|hCoV-19/South Africa/KRISP-K000598/2020|EPI ISL 509251|B.1.1.206|South Africa|2020-07-03	0.0003141115	Africa
Africa|hCoV-19/Kenya/C6380/2020|EPI ISL 568798|B.1.5|Kenya|2020-05-15	Africa|hCoV-19/South Africa/KRISP-K000598/2020|EPI ISL 509251|B.1.1.206|South Africa|2020-07-03	0.0002098633	Africa
Africa|hCoV-19/Kenya/C6384/2020|EPI ISL 568799|B.1|Kenya|2020-05-14	Africa|hCoV-19/South Africa/KRISP-K000598/2020|EPI ISL 509251|B.1.1.206|South Africa|2020-07-03	0.0002399394	Africa
Africa|hCoV-19/Kenya/C639/2020|EPI ISL 568703|B|Kenya|2020-04-14	Africa|hCoV-19/South Africa/KRISP-K000598/2020|EPI ISL 509251|B.1.1.206|South Africa|2020-07-03	0.0003491983	Africa
Africa|hCoV-19/Kenya/C6518/2020|EPI ISL 568803|B.1.5|Kenya|2020-05-14	Africa|hCoV-19/South Africa/KRISP-K000598/2020|EPI ISL 509251|B.1.1.206|South Africa|2020-07-03	0.0002811470	Africa
Africa|hCoV-19/Kenya/C6524/2020|EPI ISL 568805|A|Kenya|2020-05-14	Africa|hCoV-19/South Africa/KRISP-K000598/2020|EPI ISL 509251|B.1.1.206|South Africa|2020-07-03	0.0005865722	Africa
Africa|hCoV-19/Kenya/C656/2020|EPI ISL 457915|B.1.5|Kenya|2020-04-13	Africa|hCoV-19/South Africa/KRISP-K000598/2020|EPI ISL 509251|B.1.1.206|South Africa|2020-07-03	0.0002688724	Africa
Africa|hCoV-19/Kenya/C6564/2020|EPI ISL 568806|B.1.5|Kenya|2020-05-14	Africa|hCoV-19/South Africa/KRISP-K000598/2020|EPI ISL 509251|B.1.1.206|South Africa|2020-07-03	0.0003175725	Africa
Africa|hCoV-19/Kenya/C6878/2020|EPI ISL 568813|B.1.1|Kenya|2020-05-15	Africa|hCoV-19/South Africa/KRISP-K000598/2020|EPI ISL 509251|B.1.1.206|South Africa|2020-07-03	0.0001069075	Africa
Africa|hCoV-19/Kenya/C6914/2020|EPI ISL 568817|B.1|Kenya|2020-05-15	Africa|hCoV-19/South Africa/KRISP-K000598/2020|EPI ISL 509251|B.1.1.206|South Africa|2020-07-03	0.0003493006	Africa
Africa|hCoV-19/Kenya/C7081/2020|EPI ISL 568824|B.1.5|Kenya|2020-05-16	Africa|hCoV-19/South Africa/KRISP-K000598/2020|EPI ISL 509251|B.1.1.206|South Africa|2020-07-03	0.0002493210	Africa
Africa|hCoV-19/Kenya/C713/2020|EPI ISL 457920|B.1.5|Kenya|2020-04-14	Africa|hCoV-19/South Africa/KRISP-K000598/2020|EPI ISL 509251|B.1.1.206|South Africa|2020-07-03	0.0002352473	Africa
Africa|hCoV-19/Kenya/C7579/2020|EPI ISL 568842|A|Kenya|2020-05-16	Africa|hCoV-19/South Africa/KRISP-K000598/2020|EPI ISL 509251|B.1.1.206|South Africa|2020-07-03	0.0005881429	Africa
Africa|hCoV-19/Kenya/C7605/2020|EPI ISL 568847|A|Kenya|2020-05-16	Africa|hCoV-19/South Africa/KRISP-K000598/2020|EPI ISL 509251|B.1.1.206|South Africa|2020-07-03	0.0005770314	Africa
Africa|hCoV-19/Kenya/C787/2020|EPI ISL 457921|B.1.5|Kenya|2020-04-15	Africa|hCoV-19/South Africa/KRISP-K000598/2020|EPI ISL 509251|B.1.1.206|South Africa|2020-07-03	0.0002016279	Africa
Africa|hCoV-19/Kenya/C7949/2020|EPI ISL 568852|B.1|Kenya|2020-05-18	Africa|hCoV-19/South Africa/KRISP-K000598/2020|EPI ISL 509251|B.1.1.206|South Africa|2020-07-03	0.0003149868	Africa
Africa|hCoV-19/Kenya/C815/2020|EPI ISL 568706|B.1|Kenya|2020-04-16	Africa|hCoV-19/South Africa/KRISP-K000598/2020|EPI ISL 509251|B.1.1.206|South Africa|2020-07-03	0.0002794507	Africa
Africa|hCoV-19/Kenya/C8240/2020|EPI ISL 568855|B.1.5|Kenya|2020-05-19	Africa|hCoV-19/South Africa/KRISP-K000598/2020|EPI ISL 509251|B.1.1.206|South Africa|2020-07-03	0.0002459836	Africa
Africa|hCoV-19/Kenya/C926/2020|EPI ISL 457928|B.1.5|Kenya|2020-04-17	Africa|hCoV-19/South Africa/KRISP-K000598/2020|EPI ISL 509251|B.1.1.206|South Africa|2020-07-03	0.0002366309	Africa
Africa|hCoV-19/Kenya/D5/2020|EPI ISL 457999|B.1|Kenya|2020-05-22	Africa|hCoV-19/South Africa/KRISP-K000598/2020|EPI ISL 509251|B.1.1.206|South Africa|2020-07-03	0.0004819584	Africa
Africa|hCoV-19/Kenya/D6/2020|EPI ISL 458000|B.40|Kenya|2020-03-17	Africa|hCoV-19/South Africa/KRISP-K000598/2020|EPI ISL 509251|B.1.1.206|South Africa|2020-07-03	0.0006075410	Africa
Africa|hCoV-19/Kenya/NIC 059/2020|EPI ISL 457827|B.40|Kenya|2020-03	Africa|hCoV-19/South Africa/KRISP-K000598/2020|EPI ISL 509251|B.1.1.206|South Africa|2020-07-03	0.0005432415	Africa
Africa|hCoV-19/Kenya/NIC 084/2020|EPI ISL 457828|B|Kenya|2020-03	Africa|hCoV-19/South Africa/KRISP-K000598/2020|EPI ISL 509251|B.1.1.206|South Africa|2020-07-03	0.0005042291	Africa
Africa|hCoV-19/Kenya/NIC 087/2020|EPI ISL 457829|B.1.1.20|Kenya|2020-03	Africa|hCoV-19/South Africa/KRISP-K000598/2020|EPI ISL 509251|B.1.1.206|South Africa|2020-07-03	0.0001354291	Africa
Africa|hCoV-19/Kenya/NIC 089/2020|EPI ISL 457830|B.1.1.20|Kenya|2020-03	Africa|hCoV-19/South Africa/KRISP-K000598/2020|EPI ISL 509251|B.1.1.206|South Africa|2020-07-03	0.0001408999	Africa
Africa|hCoV-19/Kenya/NIC 168/2020|EPI ISL 457832|B.1.255|Kenya|2020-03	Africa|hCoV-19/South Africa/KRISP-K000598/2020|EPI ISL 509251|B.1.1.206|South Africa|2020-07-03	0.0002768314	Africa
Africa|hCoV-19/Kenya/NIC 187/2020|EPI ISL 457833|B.1.5|Kenya|2020-03-20	Africa|hCoV-19/South Africa/KRISP-K000598/2020|EPI ISL 509251|B.1.1.206|South Africa|2020-07-03	0.0002688544	Africa
Africa|hCoV-19/Kenya/NIC 196/2020|EPI ISL 457834|B.1.1|Kenya|2020-03-21	Africa|hCoV-19/South Africa/KRISP-K000598/2020|EPI ISL 509251|B.1.1.206|South Africa|2020-07-03	0.0001053610	Africa
Africa|hCoV-19/Kenya/NIC 248/2020|EPI ISL 457836|B.40|Kenya|2020-03-23	Africa|hCoV-19/South Africa/KRISP-K000598/2020|EPI ISL 509251|B.1.1.206|South Africa|2020-07-03	0.0004795984	Africa
Africa|hCoV-19/Kenya/NIC 266/2020|EPI ISL 457838|B.6|Kenya|2020-03-24	Africa|hCoV-19/South Africa/KRISP-K000598/2020|EPI ISL 509251|B.1.1.206|South Africa|2020-07-03	0.0005813022	Africa
Africa|hCoV-19/Kenya/NIC 492/2020|EPI ISL 457840|B.1.5|Kenya|2020-03	Africa|hCoV-19/South Africa/KRISP-K000598/2020|EPI ISL 509251|B.1.1.206|South Africa|2020-07-03	0.0002092269	Africa
Africa|hCoV-19/Kenya/NIC 512/2020|EPI ISL 457841|B.1.5|Kenya|2020-03	Africa|hCoV-19/South Africa/KRISP-K000598/2020|EPI ISL 509251|B.1.1.206|South Africa|2020-07-03	0.0002090738	Africa
Africa|hCoV-19/Kenya/NIC 569/2020|EPI ISL 457843|B.1.1|Kenya|2020-03-29	Africa|hCoV-19/South Africa/KRISP-K000598/2020|EPI ISL 509251|B.1.1.206|South Africa|2020-07-03	0.0001344054	Africa
Africa|hCoV-19/Kenya/NIC 593/2020|EPI ISL 457844|B.1.1.316|Kenya|2020-03-29	Africa|hCoV-19/South Africa/KRISP-K000598/2020|EPI ISL 509251|B.1.1.206|South Africa|2020-07-03	0.0001383324	Africa
Africa|hCoV-19/Kenya/S052/2020|EPI ISL 457932|B.4|Kenya|2020-03-14	Africa|hCoV-19/South Africa/KRISP-K000598/2020|EPI ISL 509251|B.1.1.206|South Africa|2020-07-03	0.0006554931	Africa
Africa|hCoV-19/Kenya/S109/2020|EPI ISL 457933|B.4|Kenya|2020-03-23	Africa|hCoV-19/South Africa/KRISP-K000598/2020|EPI ISL 509251|B.1.1.206|South Africa|2020-07-03	0.0006260418	Africa
Africa|hCoV-19/Kenya/S299/2020|EPI ISL 457934|B.1.1.1|Kenya|2020-03-29	Africa|hCoV-19/South Africa/KRISP-K000598/2020|EPI ISL 509251|B.1.1.206|South Africa|2020-07-03	0.0002739098	Africa
Africa|hCoV-19/Madagascar/IP-01650/2020|EPI ISL 508862|B.1|Madagascar|2020-03-20	Africa|hCoV-19/South Africa/KRISP-K000598/2020|EPI ISL 509251|B.1.1.206|South Africa|2020-07-03	0.0003024733	Africa
Africa|hCoV-19/Madagascar/IP-01861/2020|EPI ISL 508863|B.1|Madagascar|2020-03-22	Africa|hCoV-19/South Africa/KRISP-K000598/2020|EPI ISL 509251|B.1.1.206|South Africa|2020-07-03	0.0003024733	Africa
Africa|hCoV-19/Mali/M002593/2020|EPI ISL 487446|A|Mali|2020-04-06	Africa|hCoV-19/South Africa/KRISP-K000598/2020|EPI ISL 509251|B.1.1.206|South Africa|2020-07-03	0.0005714712	Africa
Africa|hCoV-19/Mali/M002615/2020|EPI ISL 487447|A|Mali|2020-04-06	Africa|hCoV-19/South Africa/KRISP-K000598/2020|EPI ISL 509251|B.1.1.206|South Africa|2020-07-03	0.0005378986	Africa
Africa|hCoV-19/Mali/M002616/2020|EPI ISL 487448|A|Mali|2020-04-06	Africa|hCoV-19/South Africa/KRISP-K000598/2020|EPI ISL 509251|B.1.1.206|South Africa|2020-07-03	0.0005051987	Africa
Africa|hCoV-19/Mali/M002618/2020|EPI ISL 487449|A|Mali|2020-04-06	Africa|hCoV-19/South Africa/KRISP-K000598/2020|EPI ISL 509251|B.1.1.206|South Africa|2020-07-03	0.0005714733	Africa
Africa|hCoV-19/Mali/M002644/2020|EPI ISL 487450|A|Mali|2020-04-08	Africa|hCoV-19/South Africa/KRISP-K000598/2020|EPI ISL 509251|B.1.1.206|South Africa|2020-07-03	0.0006051422	Africa
Africa|hCoV-19/Mali/M002659/2020|EPI ISL 487451|A|Mali|2020-04-09	Africa|hCoV-19/South Africa/KRISP-K000598/2020|EPI ISL 509251|B.1.1.206|South Africa|2020-07-03	0.0005378444	Africa
Africa|hCoV-19/Mali/M002663/2020|EPI ISL 487452|A|Mali|2020-04-09	Africa|hCoV-19/South Africa/KRISP-K000598/2020|EPI ISL 509251|B.1.1.206|South Africa|2020-07-03	0.0006387289	Africa
Africa|hCoV-19/Mali/M002667/2020|EPI ISL 487453|B.1|Mali|2020-04-10	Africa|hCoV-19/South Africa/KRISP-K000598/2020|EPI ISL 509251|B.1.1.206|South Africa|2020-07-03	0.0003024733	Africa
Africa|hCoV-19/Mali/M002672/2020|EPI ISL 487454|B|Mali|2020-04-10	Africa|hCoV-19/South Africa/KRISP-K000598/2020|EPI ISL 509251|B.1.1.206|South Africa|2020-07-03	0.0004707167	Africa
Africa|hCoV-19/Mali/M002673/2020|EPI ISL 487455|B.1|Mali|2020-04-10	Africa|hCoV-19/South Africa/KRISP-K000598/2020|EPI ISL 509251|B.1.1.206|South Africa|2020-07-03	0.0003024672	Africa
Africa|hCoV-19/Mali/M002675/2020|EPI ISL 487456|A|Mali|2020-04-10	Africa|hCoV-19/South Africa/KRISP-K000598/2020|EPI ISL 509251|B.1.1.206|South Africa|2020-07-03	0.0005378444	Africa
Africa|hCoV-19/Mali/M002698/2020|EPI ISL 487457|A|Mali|2020-04-12	Africa|hCoV-19/South Africa/KRISP-K000598/2020|EPI ISL 509251|B.1.1.206|South Africa|2020-07-03	0.0005048008	Africa
Africa|hCoV-19/Mali/M002700/2020|EPI ISL 487458|B.1|Mali|2020-04-12	Africa|hCoV-19/South Africa/KRISP-K000598/2020|EPI ISL 509251|B.1.1.206|South Africa|2020-07-03	0.0004387058	Africa
Africa|hCoV-19/Mali/M002703/2020|EPI ISL 487459|B.1|Mali|2020-04-12	Africa|hCoV-19/South Africa/KRISP-K000598/2020|EPI ISL 509251|B.1.1.206|South Africa|2020-07-03	0.0003696971	Africa
Africa|hCoV-19/Mali/M002704/2020|EPI ISL 487460|A|Mali|2020-04-12	Africa|hCoV-19/South Africa/KRISP-K000598/2020|EPI ISL 509251|B.1.1.206|South Africa|2020-07-03	0.0004705743	Africa
Africa|hCoV-19/Mali/M002707/2020|EPI ISL 487461|A|Mali|2020-04-12	Africa|hCoV-19/South Africa/KRISP-K000598/2020|EPI ISL 509251|B.1.1.206|South Africa|2020-07-03	0.0006387567	Africa
Africa|hCoV-19/Mali/M002758/2020|EPI ISL 487462|B.1|Mali|2020-04-13	Africa|hCoV-19/South Africa/KRISP-K000598/2020|EPI ISL 509251|B.1.1.206|South Africa|2020-07-03	0.0004033587	Africa
Africa|hCoV-19/Mali/M002823/2020|EPI ISL 487463|A|Mali|2020-04-14	Africa|hCoV-19/South Africa/KRISP-K000598/2020|EPI ISL 509251|B.1.1.206|South Africa|2020-07-03	0.0005714577	Africa
Africa|hCoV-19/Mali/M002824/2020|EPI ISL 487464|B.1.3|Mali|2020-04-14	Africa|hCoV-19/South Africa/KRISP-K000598/2020|EPI ISL 509251|B.1.1.206|South Africa|2020-07-03	0.0004033397	Africa
Africa|hCoV-19/Mali/M002826/2020|EPI ISL 487465|A|Mali|2020-04-14	Africa|hCoV-19/South Africa/KRISP-K000598/2020|EPI ISL 509251|B.1.1.206|South Africa|2020-07-03	0.0005042189	Africa
Africa|hCoV-19/Mali/M002830/2020|EPI ISL 487466|B.1.275|Mali|2020-04-14	Africa|hCoV-19/South Africa/KRISP-K000598/2020|EPI ISL 509251|B.1.1.206|South Africa|2020-07-03	0.0003697367	Africa
Africa|hCoV-19/Morocco/15N/2020|EPI ISL 458150|B.1.1|Morocco|2020-05-15	Africa|hCoV-19/South Africa/KRISP-K000598/2020|EPI ISL 509251|B.1.1.206|South Africa|2020-07-03	0.0004038187	Africa
Africa|hCoV-19/Morocco/6887/2020|EPI ISL 459965|B.1.1|Morocco|2020-03-03	Africa|hCoV-19/South Africa/KRISP-K000598/2020|EPI ISL 509251|B.1.1.206|South Africa|2020-07-03	0.0001007987	Africa
Africa|hCoV-19/Morocco/6888/2020|EPI ISL 459966|B.1.1|Morocco|2020-03-15	Africa|hCoV-19/South Africa/KRISP-K000598/2020|EPI ISL 509251|B.1.1.206|South Africa|2020-07-03	0.0002016143	Africa
Africa|hCoV-19/Morocco/6889/2020|EPI ISL 459967|B.1.5|Morocco|2020-03-15	Africa|hCoV-19/South Africa/KRISP-K000598/2020|EPI ISL 509251|B.1.1.206|South Africa|2020-07-03	0.0002034874	Africa
Africa|hCoV-19/Morocco/6890/2020|EPI ISL 459968|B.1.5|Morocco|2020-03-17	Africa|hCoV-19/South Africa/KRISP-K000598/2020|EPI ISL 509251|B.1.1.206|South Africa|2020-07-03	0.0002705477	Africa
Africa|hCoV-19/Morocco/6891/2020|EPI ISL 459969|B.1.255|Morocco|2020-03-20	Africa|hCoV-19/South Africa/KRISP-K000598/2020|EPI ISL 509251|B.1.1.206|South Africa|2020-07-03	0.0002717355	Africa
Africa|hCoV-19/Morocco/6892/2020|EPI ISL 459970|B.1.5|Morocco|2020-03-17	Africa|hCoV-19/South Africa/KRISP-K000598/2020|EPI ISL 509251|B.1.1.206|South Africa|2020-07-03	0.0002718896	Africa
Africa|hCoV-19/Morocco/6893/2020|EPI ISL 459971|B.1.153|Morocco|2020-03-18	Africa|hCoV-19/South Africa/KRISP-K000598/2020|EPI ISL 509251|B.1.1.206|South Africa|2020-07-03	0.0004430585	Africa
Africa|hCoV-19/Morocco/6894/2020|EPI ISL 459972|B.1|Morocco|2020-03-20	Africa|hCoV-19/South Africa/KRISP-K000598/2020|EPI ISL 509251|B.1.1.206|South Africa|2020-07-03	0.0004033397	Africa
Africa|hCoV-19/Morocco/6895/2020|EPI ISL 459973|B.1.1|Morocco|2020-03-20	Africa|hCoV-19/South Africa/KRISP-K000598/2020|EPI ISL 509251|B.1.1.206|South Africa|2020-07-03	0.0001344009	Africa
Africa|hCoV-19/Morocco/6897/2020|EPI ISL 459975|B.1.5|Morocco|2020-03-21	Africa|hCoV-19/South Africa/KRISP-K000598/2020|EPI ISL 509251|B.1.1.206|South Africa|2020-07-03	0.0002688634	Africa
Africa|hCoV-19/Morocco/6898/2020|EPI ISL 459976|B.1|Morocco|2020-03-16	Africa|hCoV-19/South Africa/KRISP-K000598/2020|EPI ISL 509251|B.1.1.206|South Africa|2020-07-03	0.0003361175	Africa
Africa|hCoV-19/Morocco/6899/2020|EPI ISL 459977|B.1.1|Morocco|2020-04-21	Africa|hCoV-19/South Africa/KRISP-K000598/2020|EPI ISL 509251|B.1.1.206|South Africa|2020-07-03	0.0001344068	Africa
Africa|hCoV-19/Morocco/6900/2020|EPI ISL 459978|B.1.1.247|Morocco|2020-04-20	Africa|hCoV-19/South Africa/KRISP-K000598/2020|EPI ISL 509251|B.1.1.206|South Africa|2020-07-03	0.0002352364	Africa
Africa|hCoV-19/Morocco/6901/2020|EPI ISL 459979|B.1|Morocco|2020-04-19	Africa|hCoV-19/South Africa/KRISP-K000598/2020|EPI ISL 509251|B.1.1.206|South Africa|2020-07-03	0.0003360882	Africa
Africa|hCoV-19/Morocco/6902/2020|EPI ISL 459980|B.1.1|Morocco|2020-04-19	Africa|hCoV-19/South Africa/KRISP-K000598/2020|EPI ISL 509251|B.1.1.206|South Africa|2020-07-03	0.0002688470	Africa
Africa|hCoV-19/Morocco/6903/2020|EPI ISL 459981|B.1|Morocco|2020-04-19	Africa|hCoV-19/South Africa/KRISP-K000598/2020|EPI ISL 509251|B.1.1.206|South Africa|2020-07-03	0.0004706025	Africa
Africa|hCoV-19/Morocco/6904/2020|EPI ISL 459982|B.1|Morocco|2020-04-18	Africa|hCoV-19/South Africa/KRISP-K000598/2020|EPI ISL 509251|B.1.1.206|South Africa|2020-07-03	0.0004369808	Africa
Africa|hCoV-19/Morocco/6905/2020|EPI ISL 459983|B.1.1|Morocco|2020-04-21	Africa|hCoV-19/South Africa/KRISP-K000598/2020|EPI ISL 509251|B.1.1.206|South Africa|2020-07-03	0.0002016271	Africa
Africa|hCoV-19/Morocco/6906/2020|EPI ISL 459984|B.1.1|Morocco|2020-04-06	Africa|hCoV-19/South Africa/KRISP-K000598/2020|EPI ISL 509251|B.1.1.206|South Africa|2020-07-03	0.0001007987	Africa
Africa|hCoV-19/Morocco/AZ183/2020|EPI ISL 476026|B.1.1|Morocco|2020-05-11	Africa|hCoV-19/South Africa/KRISP-K000598/2020|EPI ISL 509251|B.1.1.206|South Africa|2020-07-03	0.0003024722	Africa
Africa|hCoV-19/Morocco/CA24/2020|EPI ISL 476025|B.1.1|Morocco|2020-05-02	Africa|hCoV-19/South Africa/KRISP-K000598/2020|EPI ISL 509251|B.1.1.206|South Africa|2020-07-03	0.0004369836	Africa
Africa|hCoV-19/Morocco/HMIMV-Rabat102-03/2020|EPI ISL 471456|B.1|Morocco|2020-03-31	Africa|hCoV-19/South Africa/KRISP-K000598/2020|EPI ISL 509251|B.1.1.206|South Africa|2020-07-03	0.0004369792	Africa
Africa|hCoV-19/Morocco/HMIMV-Rabat1025-04/2020|EPI ISL 471457|B.1|Morocco|2020-04-13	Africa|hCoV-19/South Africa/KRISP-K000598/2020|EPI ISL 509251|B.1.1.206|South Africa|2020-07-03	0.0003697293	Africa
Africa|hCoV-19/Morocco/HMIMV-Rabat1429-04/2020|EPI ISL 471458|B.1|Morocco|2020-04-19	Africa|hCoV-19/South Africa/KRISP-K000598/2020|EPI ISL 509251|B.1.1.206|South Africa|2020-07-03	0.0004706247	Africa
Africa|hCoV-19/Morocco/HMIMV-Rabat1435-04/2020|EPI ISL 471459|B.1|Morocco|2020-04-19	Africa|hCoV-19/South Africa/KRISP-K000598/2020|EPI ISL 509251|B.1.1.206|South Africa|2020-07-03	0.0003360961	Africa
Africa|hCoV-19/Morocco/HMIMV-Rabat1462-04/2020|EPI ISL 471460|B.1|Morocco|2020-04-19	Africa|hCoV-19/South Africa/KRISP-K000598/2020|EPI ISL 509251|B.1.1.206|South Africa|2020-07-03	0.0004369808	Africa
Africa|hCoV-19/Morocco/OUA677-19/2020|EPI ISL 451400|B.1.5|Morocco|2020-04-23	Africa|hCoV-19/South Africa/KRISP-K000598/2020|EPI ISL 509251|B.1.1.206|South Africa|2020-07-03	0.0003361108	Africa
Africa|hCoV-19/Morocco/RA85/2020|EPI ISL 467299|B.1|Morocco|2020-05-21	Africa|hCoV-19/South Africa/KRISP-K000598/2020|EPI ISL 509251|B.1.1.206|South Africa|2020-07-03	0.0008071298	Africa
Africa|hCoV-19/Morocco/RMPS-01/2020|EPI ISL 469017|B.1|Morocco|2020-04-13	Africa|hCoV-19/South Africa/KRISP-K000598/2020|EPI ISL 509251|B.1.1.206|South Africa|2020-07-03	0.0003024733	Africa
Africa|hCoV-19/Morocco/RMPS-02/2020|EPI ISL 469049|B.1|Morocco|2020-03-30	Africa|hCoV-19/South Africa/KRISP-K000598/2020|EPI ISL 509251|B.1.1.206|South Africa|2020-07-03	0.0003024864	Africa
Africa|hCoV-19/Morocco/RMPS-03/2020|EPI ISL 469051|B.1|Morocco|2020-04-03	Africa|hCoV-19/South Africa/KRISP-K000598/2020|EPI ISL 509251|B.1.1.206|South Africa|2020-07-03	0.0004033397	Africa
Africa|hCoV-19/Morocco/RMPS-04/2020|EPI ISL 469052|B.1|Morocco|2020-03-30	Africa|hCoV-19/South Africa/KRISP-K000598/2020|EPI ISL 509251|B.1.1.206|South Africa|2020-07-03	0.0003024733	Africa
Africa|hCoV-19/Morocco/RMPS-05/2020|EPI ISL 469053|B.1|Morocco|2020-03-30	Africa|hCoV-19/South Africa/KRISP-K000598/2020|EPI ISL 509251|B.1.1.206|South Africa|2020-07-03	0.0002688597	Africa
Africa|hCoV-19/Morocco/RMPS-06/2020|EPI ISL 469054|B.1|Morocco|2020-04-01	Africa|hCoV-19/South Africa/KRISP-K000598/2020|EPI ISL 509251|B.1.1.206|South Africa|2020-07-03	0.0003024733	Africa
Africa|hCoV-19/Morocco/RMPS-12/2020|EPI ISL 482737|B.1.1|Morocco|2020-05-08	Africa|hCoV-19/South Africa/KRISP-K000598/2020|EPI ISL 509251|B.1.1.206|South Africa|2020-07-03	0.0003078270	Africa
Africa|hCoV-19/Morocco/RMPS-13/2020|EPI ISL 482738|B.1|Morocco|2020-04-10	Africa|hCoV-19/South Africa/KRISP-K000598/2020|EPI ISL 509251|B.1.1.206|South Africa|2020-07-03	0.0003078102	Africa
Africa|hCoV-19/Morocco/RMPS-14/2020|EPI ISL 482739|B.1|Morocco|2020-04-22	Africa|hCoV-19/South Africa/KRISP-K000598/2020|EPI ISL 509251|B.1.1.206|South Africa|2020-07-03	0.0003139292	Africa
Africa|hCoV-19/Morocco/refstage1/2020|EPI ISL 476559|B.1.5|Morocco|2020-02-27	Africa|hCoV-19/South Africa/KRISP-K000598/2020|EPI ISL 509251|B.1.1.206|South Africa|2020-07-03	0.0002016279	Africa
Africa|hCoV-19/Nigeria/AB03-CV135/2020|EPI ISL 527872|B.1.5|Nigeria|2020-05-12	Africa|hCoV-19/South Africa/KRISP-K000598/2020|EPI ISL 509251|B.1.1.206|South Africa|2020-07-03	0.0003397063	Africa
Africa|hCoV-19/Nigeria/ED01-CV155/2020|EPI ISL 527873|B.40|Nigeria|2020-02-21	Africa|hCoV-19/South Africa/KRISP-K000598/2020|EPI ISL 509251|B.1.1.206|South Africa|2020-07-03	0.0006051371	Africa
Africa|hCoV-19/Nigeria/ED02-CV156/2020|EPI ISL 527874|B.40|Nigeria|2020-03-23	Africa|hCoV-19/South Africa/KRISP-K000598/2020|EPI ISL 509251|B.1.1.206|South Africa|2020-07-03	0.0005042290	Africa
Africa|hCoV-19/Nigeria/ED03-CV157/2020|EPI ISL 527875|B.40|Nigeria|2020-03-26	Africa|hCoV-19/South Africa/KRISP-K000598/2020|EPI ISL 509251|B.1.1.206|South Africa|2020-07-03	0.0006591113	Africa
Africa|hCoV-19/Nigeria/ED04-CV158/2020|EPI ISL 527876|A|Nigeria|2020-03-25	Africa|hCoV-19/South Africa/KRISP-K000598/2020|EPI ISL 509251|B.1.1.206|South Africa|2020-07-03	0.0005378546	Africa
Africa|hCoV-19/Nigeria/ED06-CV159/2020|EPI ISL 527877|A|Nigeria|2020-03-25	Africa|hCoV-19/South Africa/KRISP-K000598/2020|EPI ISL 509251|B.1.1.206|South Africa|2020-07-03	0.0005555745	Africa
Africa|hCoV-19/Nigeria/ED07-CV160/2020|EPI ISL 527878|B.40|Nigeria|2020-03-31	Africa|hCoV-19/South Africa/KRISP-K000598/2020|EPI ISL 509251|B.1.1.206|South Africa|2020-07-03	0.0006388369	Africa
Africa|hCoV-19/Nigeria/ED1010-CV215/2020|EPI ISL 527879|B.1.1.229|Nigeria|2020-05-04	Africa|hCoV-19/South Africa/KRISP-K000598/2020|EPI ISL 509251|B.1.1.206|South Africa|2020-07-03	0.0001680085	Africa
Africa|hCoV-19/Nigeria/ED18-CV161/2020|EPI ISL 527880|B.1.5|Nigeria|2020-03-25	Africa|hCoV-19/South Africa/KRISP-K000598/2020|EPI ISL 509251|B.1.1.206|South Africa|2020-07-03	0.0002357703	Africa
Africa|hCoV-19/Nigeria/ED20-CV162/2020|EPI ISL 527881|B.1|Nigeria|2020-03-30	Africa|hCoV-19/South Africa/KRISP-K000598/2020|EPI ISL 509251|B.1.1.206|South Africa|2020-07-03	0.0003024733	Africa
Africa|hCoV-19/Nigeria/ED25-CV163/2020|EPI ISL 527882|B.1.5|Nigeria|2020-05-09	Africa|hCoV-19/South Africa/KRISP-K000598/2020|EPI ISL 509251|B.1.1.206|South Africa|2020-07-03	0.0002352372	Africa
Africa|hCoV-19/Nigeria/ED32-CV164/2020|EPI ISL 527883|B.1.5|Nigeria|2020-05-18	Africa|hCoV-19/South Africa/KRISP-K000598/2020|EPI ISL 509251|B.1.1.206|South Africa|2020-07-03	0.0002373078	Africa
Africa|hCoV-19/Nigeria/ED46-CV165/2020|EPI ISL 527884|B.1.1.229|Nigeria|2020-04-24	Africa|hCoV-19/South Africa/KRISP-K000598/2020|EPI ISL 509251|B.1.1.206|South Africa|2020-07-03	0.0002352324	Africa
Africa|hCoV-19/Nigeria/ED48-CV193/2020|EPI ISL 527885|B.1.5|Nigeria|2020-04-26	Africa|hCoV-19/South Africa/KRISP-K000598/2020|EPI ISL 509251|B.1.1.206|South Africa|2020-07-03	0.0002065188	Africa
Africa|hCoV-19/Nigeria/EK025-CV58/2020|EPI ISL 487098|B.1.1.71|Nigeria|2020-04-19	Africa|hCoV-19/South Africa/KRISP-K000598/2020|EPI ISL 509251|B.1.1.206|South Africa|2020-07-03	0.0002409033	Africa
Africa|hCoV-19/Nigeria/EK084-CV50/2020|EPI ISL 487105|B.1.1.71|Nigeria|2020-04-23	Africa|hCoV-19/South Africa/KRISP-K000598/2020|EPI ISL 509251|B.1.1.206|South Africa|2020-07-03	0.0002352307	Africa
Africa|hCoV-19/Nigeria/EK220-CV54/2020|EPI ISL 487102|B.1.1|Nigeria|2020-05-14	Africa|hCoV-19/South Africa/KRISP-K000598/2020|EPI ISL 509251|B.1.1.206|South Africa|2020-07-03	0.0002018632	Africa
Africa|hCoV-19/Nigeria/EK254-CV60/2020|EPI ISL 487096|B.1.1|Nigeria|2020-05-19	Africa|hCoV-19/South Africa/KRISP-K000598/2020|EPI ISL 509251|B.1.1.206|South Africa|2020-07-03	0.0002071661	Africa
Africa|hCoV-19/Nigeria/EK291-CV115/2020|EPI ISL 527887|B.1.1|Nigeria|2020-06-02	Africa|hCoV-19/South Africa/KRISP-K000598/2020|EPI ISL 509251|B.1.1.206|South Africa|2020-07-03	0.0002352465	Africa
Africa|hCoV-19/Nigeria/KW017-CV24/2020|EPI ISL 455362|B.1.255|Nigeria|2020-04-10	Africa|hCoV-19/South Africa/KRISP-K000598/2020|EPI ISL 509251|B.1.1.206|South Africa|2020-07-03	0.0003361028	Africa
Africa|hCoV-19/Nigeria/KW298-CV48/2020|EPI ISL 487107|A|Nigeria|2020-05-08	Africa|hCoV-19/South Africa/KRISP-K000598/2020|EPI ISL 509251|B.1.1.206|South Africa|2020-07-03	0.0006051136	Africa
Africa|hCoV-19/Nigeria/KW326-CV52/2020|EPI ISL 487103|B.1.1|Nigeria|2020-05-09	Africa|hCoV-19/South Africa/KRISP-K000598/2020|EPI ISL 509251|B.1.1.206|South Africa|2020-07-03	0.0001689353	Africa
Africa|hCoV-19/Nigeria/Lagos01/2020|EPI ISL 413550|B.1.1|Nigeria|2020-02-27	Africa|hCoV-19/South Africa/KRISP-K000598/2020|EPI ISL 509251|B.1.1.206|South Africa|2020-07-03	0.0001360956	Africa
Africa|hCoV-19/Nigeria/NG57752/2020|EPI ISL 462992|B.1.1|Nigeria|2020-03	Africa|hCoV-19/South Africa/KRISP-K000598/2020|EPI ISL 509251|B.1.1.206|South Africa|2020-07-03	0.0001682118	Africa
Africa|hCoV-19/Nigeria/OG007-CV22/2020|EPI ISL 455412|B.40|Nigeria|2020-03-29	Africa|hCoV-19/South Africa/KRISP-K000598/2020|EPI ISL 509251|B.1.1.206|South Africa|2020-07-03	0.0005378785	Africa
Africa|hCoV-19/Nigeria/ON191-CV49/2020|EPI ISL 487106|B.1.246|Nigeria|2020-06-30	Africa|hCoV-19/South Africa/KRISP-K000598/2020|EPI ISL 509251|B.1.1.206|South Africa|2020-07-03	0.0004052873	Africa
Africa|hCoV-19/Nigeria/ON505-CV43/2020|EPI ISL 487112|B.1.246|Nigeria|2020-05-24	Africa|hCoV-19/South Africa/KRISP-K000598/2020|EPI ISL 509251|B.1.1.206|South Africa|2020-07-03	0.0004705820	Africa
Africa|hCoV-19/Nigeria/ON507-CV44/2020|EPI ISL 487111|B.1.1.10|Nigeria|2020-05-24	Africa|hCoV-19/South Africa/KRISP-K000598/2020|EPI ISL 509251|B.1.1.206|South Africa|2020-07-03	0.0003028396	Africa
Africa|hCoV-19/Nigeria/ON595-CV121/2020|EPI ISL 527888|B.1.1.90|Nigeria|2020-06-03	Africa|hCoV-19/South Africa/KRISP-K000598/2020|EPI ISL 509251|B.1.1.206|South Africa|2020-07-03	0.0002688534	Africa
Africa|hCoV-19/Nigeria/ON705-CV153/2020|EPI ISL 527889|B.1.1.1|Nigeria|2020-06-09	Africa|hCoV-19/South Africa/KRISP-K000598/2020|EPI ISL 509251|B.1.1.206|South Africa|2020-07-03	0.0003696884	Africa
Africa|hCoV-19/Nigeria/ON752-CV144/2020|EPI ISL 527890|B.1|Nigeria|2020-06-11	Africa|hCoV-19/South Africa/KRISP-K000598/2020|EPI ISL 509251|B.1.1.206|South Africa|2020-07-03	0.0004372687	Africa
Africa|hCoV-19/Nigeria/ON920-CV152/2020|EPI ISL 527891|B.1.1.220|Nigeria|2020-06-16	Africa|hCoV-19/South Africa/KRISP-K000598/2020|EPI ISL 509251|B.1.1.206|South Africa|2020-07-03	0.0002691608	Africa
Africa|hCoV-19/Nigeria/ON969-CV145/2020|EPI ISL 527892|B.1.1|Nigeria|2020-06-17	Africa|hCoV-19/South Africa/KRISP-K000598/2020|EPI ISL 509251|B.1.1.206|South Africa|2020-07-03	0.0002688704	Africa
Africa|hCoV-19/Nigeria/OS016-CV3/2020|EPI ISL 455413|B.40|Nigeria|2020-03-27	Africa|hCoV-19/South Africa/KRISP-K000598/2020|EPI ISL 509251|B.1.1.206|South Africa|2020-07-03	0.0005057246	Africa
Africa|hCoV-19/Nigeria/OS030-CV5/2020|EPI ISL 455415|A|Nigeria|2020-03-29	Africa|hCoV-19/South Africa/KRISP-K000598/2020|EPI ISL 509251|B.1.1.206|South Africa|2020-07-03	0.0006967627	Africa
Africa|hCoV-19/Nigeria/OS055-CV8/2020|EPI ISL 455418|A|Nigeria|2020-03-29	Africa|hCoV-19/South Africa/KRISP-K000598/2020|EPI ISL 509251|B.1.1.206|South Africa|2020-07-03	0.0006903649	Africa
Africa|hCoV-19/Nigeria/OS060-CV9/2020|EPI ISL 455419|B.1|Nigeria|2020-03-29	Africa|hCoV-19/South Africa/KRISP-K000598/2020|EPI ISL 509251|B.1.1.206|South Africa|2020-07-03	0.0004406935	Africa
Africa|hCoV-19/Nigeria/OS070-CV11/2020|EPI ISL 455422|A|Nigeria|2020-03-29	Africa|hCoV-19/South Africa/KRISP-K000598/2020|EPI ISL 509251|B.1.1.206|South Africa|2020-07-03	0.0006724046	Africa
Africa|hCoV-19/Nigeria/OS085-CV14/2020|EPI ISL 455424|A|Nigeria|2020-03-29	Africa|hCoV-19/South Africa/KRISP-K000598/2020|EPI ISL 509251|B.1.1.206|South Africa|2020-07-03	0.0005714961	Africa
Africa|hCoV-19/Nigeria/OS125-CV20/2020|EPI ISL 455427|A|Nigeria|2020-03-29	Africa|hCoV-19/South Africa/KRISP-K000598/2020|EPI ISL 509251|B.1.1.206|South Africa|2020-07-03	0.0006994404	Africa
Africa|hCoV-19/Nigeria/OS294-CV42/2020|EPI ISL 487113|B.1.5|Nigeria|2020-04-23	Africa|hCoV-19/South Africa/KRISP-K000598/2020|EPI ISL 509251|B.1.1.206|South Africa|2020-07-03	0.0003024794	Africa
Africa|hCoV-19/Nigeria/OS524-CV45/2020|EPI ISL 487110|B.1.22|Nigeria|2020-05-11	Africa|hCoV-19/South Africa/KRISP-K000598/2020|EPI ISL 509251|B.1.1.206|South Africa|2020-07-03	0.0004033397	Africa
Africa|hCoV-19/Nigeria/OS589-CV46/2020|EPI ISL 487109|B.1.22|Nigeria|2020-05-29	Africa|hCoV-19/South Africa/KRISP-K000598/2020|EPI ISL 509251|B.1.1.206|South Africa|2020-07-03	0.0004371114	Africa
Africa|hCoV-19/Nigeria/OY008-CV29/2020|EPI ISL 455429|B.1|Nigeria|2020-03-27	Africa|hCoV-19/South Africa/KRISP-K000598/2020|EPI ISL 509251|B.1.1.206|South Africa|2020-07-03	0.0003024733	Africa
Africa|hCoV-19/Nigeria/OY045A-CV35/2020|EPI ISL 455431|B.40|Nigeria|2020-04-02	Africa|hCoV-19/South Africa/KRISP-K000598/2020|EPI ISL 509251|B.1.1.206|South Africa|2020-07-03	0.0005043476	Africa
Africa|hCoV-19/Nigeria/OY094-CV57/2020|EPI ISL 487099|B.1.1.102|Nigeria|2020-04-24	Africa|hCoV-19/South Africa/KRISP-K000598/2020|EPI ISL 509251|B.1.1.206|South Africa|2020-07-03	0.0001680192	Africa
Africa|hCoV-19/Nigeria/OY175-CV51/2020|EPI ISL 487104|B.1|Nigeria|2020-05-03	Africa|hCoV-19/South Africa/KRISP-K000598/2020|EPI ISL 509251|B.1.1.206|South Africa|2020-07-03	0.0004093569	Africa
Africa|hCoV-19/Nigeria/OY233-CV66/2020|EPI ISL 487091|B.1.246|Nigeria|2020-05-13	Africa|hCoV-19/South Africa/KRISP-K000598/2020|EPI ISL 509251|B.1.1.206|South Africa|2020-07-03	0.0005714940	Africa
Africa|hCoV-19/Nigeria/OY260-CV55/2020|EPI ISL 487101|B.1.265|Nigeria|2020-05-16	Africa|hCoV-19/South Africa/KRISP-K000598/2020|EPI ISL 509251|B.1.1.206|South Africa|2020-07-03	0.0004705820	Africa
Africa|hCoV-19/Nigeria/OY592-CV167/2020|EPI ISL 527898|B.1.265|Nigeria|2020-06-10	Africa|hCoV-19/South Africa/KRISP-K000598/2020|EPI ISL 509251|B.1.1.206|South Africa|2020-07-03	0.0005715267	Africa
Africa|hCoV-19/Nigeria/OY595-CV168/2020|EPI ISL 527899|B.1.265|Nigeria|2020-06-09	Africa|hCoV-19/South Africa/KRISP-K000598/2020|EPI ISL 509251|B.1.1.206|South Africa|2020-07-03	0.0005908071	Africa
Africa|hCoV-19/Nigeria/OY598-CV169/2020|EPI ISL 527900|B.1.1|Nigeria|2020-06-09	Africa|hCoV-19/South Africa/KRISP-K000598/2020|EPI ISL 509251|B.1.1.206|South Africa|2020-07-03	0.0003784478	Africa
Africa|hCoV-19/Nigeria/OY605-CV170/2020|EPI ISL 527901|B.1.1|Nigeria|2020-06-12	Africa|hCoV-19/South Africa/KRISP-K000598/2020|EPI ISL 509251|B.1.1.206|South Africa|2020-07-03	0.0004033041	Africa
Africa|hCoV-19/Nigeria/OY608-CV172/2020|EPI ISL 527903|B.1.1|Nigeria|2020-06-11	Africa|hCoV-19/South Africa/KRISP-K000598/2020|EPI ISL 509251|B.1.1.206|South Africa|2020-07-03	0.0002714279	Africa
Africa|hCoV-19/Nigeria/OY612-CV173/2020|EPI ISL 527904|B.1.1|Nigeria|2020-06-13	Africa|hCoV-19/South Africa/KRISP-K000598/2020|EPI ISL 509251|B.1.1.206|South Africa|2020-07-03	0.0002690829	Africa
Africa|hCoV-19/Nigeria/OY616-CV174/2020|EPI ISL 527905|B.1.1|Nigeria|2020-06-12	Africa|hCoV-19/South Africa/KRISP-K000598/2020|EPI ISL 509251|B.1.1.206|South Africa|2020-07-03	0.0004039017	Africa
Africa|hCoV-19/Nigeria/OY625-CV182/2020|EPI ISL 527909|B.1.1|Nigeria|2020-06-13	Africa|hCoV-19/South Africa/KRISP-K000598/2020|EPI ISL 509251|B.1.1.206|South Africa|2020-07-03	0.0002720563	Africa
Africa|hCoV-19/Nigeria/OY626-CV183/2020|EPI ISL 527910|B.1.1|Nigeria|2020-06-13	Africa|hCoV-19/South Africa/KRISP-K000598/2020|EPI ISL 509251|B.1.1.206|South Africa|2020-07-03	0.0002710332	Africa
Africa|hCoV-19/Nigeria/OY627-CV184/2020|EPI ISL 527911|B.1.1|Nigeria|2020-06-13	Africa|hCoV-19/South Africa/KRISP-K000598/2020|EPI ISL 509251|B.1.1.206|South Africa|2020-07-03	0.0001344537	Africa
Africa|hCoV-19/Nigeria/OY628-CV185/2020|EPI ISL 527912|B.1.1|Nigeria|2020-06-13	Africa|hCoV-19/South Africa/KRISP-K000598/2020|EPI ISL 509251|B.1.1.206|South Africa|2020-07-03	0.0003697119	Africa
Africa|hCoV-19/Nigeria/OY633-CV189/2020|EPI ISL 527914|B.1.1.71|Nigeria|2020-06-16	Africa|hCoV-19/South Africa/KRISP-K000598/2020|EPI ISL 509251|B.1.1.206|South Africa|2020-07-03	0.0003360803	Africa
Africa|hCoV-19/Nigeria/OY636-CV192/2020|EPI ISL 527915|B.1.1|Nigeria|2020-06-17	Africa|hCoV-19/South Africa/KRISP-K000598/2020|EPI ISL 509251|B.1.1.206|South Africa|2020-07-03	0.0002352214	Africa
Africa|hCoV-19/Senegal/003/2020|EPI ISL 418206|B.1.356|Senegal|2020-02-28	Africa|hCoV-19/South Africa/KRISP-K000598/2020|EPI ISL 509251|B.1.1.206|South Africa|2020-07-03	0.0003369260	Africa
Africa|hCoV-19/Senegal/016/2020|EPI ISL 418207|B.1.356|Senegal|2020-03-02	Africa|hCoV-19/South Africa/KRISP-K000598/2020|EPI ISL 509251|B.1.1.206|South Africa|2020-07-03	0.0003360882	Africa
Africa|hCoV-19/Senegal/020/2020|EPI ISL 418208|B.1.356|Senegal|2020-03-04	Africa|hCoV-19/South Africa/KRISP-K000598/2020|EPI ISL 509251|B.1.1.206|South Africa|2020-07-03	0.0003370282	Africa
Africa|hCoV-19/Senegal/026/2020|EPI ISL 418209|B.1.356|Senegal|2020-03-03	Africa|hCoV-19/South Africa/KRISP-K000598/2020|EPI ISL 509251|B.1.1.206|South Africa|2020-07-03	0.0003697045	Africa
Africa|hCoV-19/Senegal/073/2020|EPI ISL 418210|B.1|Senegal|2020-03-10	Africa|hCoV-19/South Africa/KRISP-K000598/2020|EPI ISL 509251|B.1.1.206|South Africa|2020-07-03	0.0002352475	Africa
Africa|hCoV-19/Senegal/082/2020|EPI ISL 418211|B.1|Senegal|2020-03-11	Africa|hCoV-19/South Africa/KRISP-K000598/2020|EPI ISL 509251|B.1.1.206|South Africa|2020-07-03	0.0002353582	Africa
Africa|hCoV-19/Senegal/087/2020|EPI ISL 418212|B.1|Senegal|2020-03-11	Africa|hCoV-19/South Africa/KRISP-K000598/2020|EPI ISL 509251|B.1.1.206|South Africa|2020-07-03	0.0002359531	Africa
Africa|hCoV-19/Senegal/094/2020|EPI ISL 418213|B.1|Senegal|2020-03-12	Africa|hCoV-19/South Africa/KRISP-K000598/2020|EPI ISL 509251|B.1.1.206|South Africa|2020-07-03	0.0002691129	Africa
Africa|hCoV-19/Senegal/102/2020|EPI ISL 418214|B.1|Senegal|2020-03-12	Africa|hCoV-19/South Africa/KRISP-K000598/2020|EPI ISL 509251|B.1.1.206|South Africa|2020-07-03	0.0002093823	Africa
Africa|hCoV-19/Senegal/119/2020|EPI ISL 418215|B.1|Senegal|2020-03-12	Africa|hCoV-19/South Africa/KRISP-K000598/2020|EPI ISL 509251|B.1.1.206|South Africa|2020-07-03	0.0003048249	Africa
Africa|hCoV-19/Senegal/1351/2020|EPI ISL 480556|B.6|Senegal|2020-03-28	Africa|hCoV-19/South Africa/KRISP-K000598/2020|EPI ISL 509251|B.1.1.206|South Africa|2020-07-03	0.0005053722	Africa
Africa|hCoV-19/Senegal/136/2020|EPI ISL 418216|A.2|Senegal|2020-03-13	Africa|hCoV-19/South Africa/KRISP-K000598/2020|EPI ISL 509251|B.1.1.206|South Africa|2020-07-03	0.0006051115	Africa
Africa|hCoV-19/Senegal/139/2020|EPI ISL 418217|B.1|Senegal|2020-03-13	Africa|hCoV-19/South Africa/KRISP-K000598/2020|EPI ISL 509251|B.1.1.206|South Africa|2020-07-03	0.0002705726	Africa
Africa|hCoV-19/Senegal/1683/2020|EPI ISL 480783|B.1|Senegal|2020-03-31	Africa|hCoV-19/South Africa/KRISP-K000598/2020|EPI ISL 509251|B.1.1.206|South Africa|2020-07-03	0.0002357997	Africa
Africa|hCoV-19/Senegal/1749/2020|EPI ISL 480787|B.1|Senegal|2020-03-31	Africa|hCoV-19/South Africa/KRISP-K000598/2020|EPI ISL 509251|B.1.1.206|South Africa|2020-07-03	0.0002700575	Africa
Africa|hCoV-19/Senegal/1966/2020|EPI ISL 480789|A.11|Senegal|2020-04-01	Africa|hCoV-19/South Africa/KRISP-K000598/2020|EPI ISL 509251|B.1.1.206|South Africa|2020-07-03	0.0005717289	Africa
Africa|hCoV-19/Senegal/2840/2020|EPI ISL 481220|B.1|Senegal|2020-04-06	Africa|hCoV-19/South Africa/KRISP-K000598/2020|EPI ISL 509251|B.1.1.206|South Africa|2020-07-03	0.0004495583	Africa
Africa|hCoV-19/Senegal/2865/2020|EPI ISL 481234|B.1|Senegal|2020-04-07	Africa|hCoV-19/South Africa/KRISP-K000598/2020|EPI ISL 509251|B.1.1.206|South Africa|2020-07-03	0.0004454933	Africa
Africa|hCoV-19/Senegal/306/2020|EPI ISL 420069|B.3|Senegal|2020-03-17	Africa|hCoV-19/South Africa/KRISP-K000598/2020|EPI ISL 509251|B.1.1.206|South Africa|2020-07-03	0.0004033330	Africa
Africa|hCoV-19/Senegal/315/2020|EPI ISL 420070|B.1|Senegal|2020-03-17	Africa|hCoV-19/South Africa/KRISP-K000598/2020|EPI ISL 509251|B.1.1.206|South Africa|2020-07-03	0.0003024601	Africa
Africa|hCoV-19/Senegal/328/2020|EPI ISL 420071|B.1|Senegal|2020-03-17	Africa|hCoV-19/South Africa/KRISP-K000598/2020|EPI ISL 509251|B.1.1.206|South Africa|2020-07-03	0.0005489393	Africa
Africa|hCoV-19/Senegal/3331/2020|EPI ISL 481235|B.1.5|Senegal|2020-04-09	Africa|hCoV-19/South Africa/KRISP-K000598/2020|EPI ISL 509251|B.1.1.206|South Africa|2020-07-03	0.0002354191	Africa
Africa|hCoV-19/Senegal/370/2020|EPI ISL 420072|B.1|Senegal|2020-03-18	Africa|hCoV-19/South Africa/KRISP-K000598/2020|EPI ISL 509251|B.1.1.206|South Africa|2020-07-03	0.0003369520	Africa
Africa|hCoV-19/Senegal/382/2020|EPI ISL 420073|B.1|Senegal|2020-03-19	Africa|hCoV-19/South Africa/KRISP-K000598/2020|EPI ISL 509251|B.1.1.206|South Africa|2020-07-03	0.0003361174	Africa
Africa|hCoV-19/Senegal/45436/2020|EPI ISL 498238|B.1.1|Senegal|2020-05-27	Africa|hCoV-19/South Africa/KRISP-K000598/2020|EPI ISL 509251|B.1.1.206|South Africa|2020-07-03	0.0002016949	Africa
Africa|hCoV-19/Senegal/45557/2020|EPI ISL 498239|B.1.1|Senegal|2020-05-27	Africa|hCoV-19/South Africa/KRISP-K000598/2020|EPI ISL 509251|B.1.1.206|South Africa|2020-07-03	0.0003047878	Africa
Africa|hCoV-19/Senegal/52357/2020|EPI ISL 498240|B.1.5.12|Senegal|2020-06-03	Africa|hCoV-19/South Africa/KRISP-K000598/2020|EPI ISL 509251|B.1.1.206|South Africa|2020-07-03	0.0004951494	Africa
Africa|hCoV-19/Senegal/52907/2020|EPI ISL 498241|B.1.5.12|Senegal|2020-06-05	Africa|hCoV-19/South Africa/KRISP-K000598/2020|EPI ISL 509251|B.1.1.206|South Africa|2020-07-03	0.0006951129	Africa
Africa|hCoV-19/Senegal/55499/2020|EPI ISL 498242|B.1.5|Senegal|2020-06-07	Africa|hCoV-19/South Africa/KRISP-K000598/2020|EPI ISL 509251|B.1.1.206|South Africa|2020-07-03	0.0003366955	Africa
Africa|hCoV-19/Senegal/55703/2020|EPI ISL 477148|B.1.356|Senegal|2020-06-07	Africa|hCoV-19/South Africa/KRISP-K000598/2020|EPI ISL 509251|B.1.1.206|South Africa|2020-07-03	0.0004523704	Africa
Africa|hCoV-19/Senegal/55728/2020|EPI ISL 477150|B.1.5.12|Senegal|2020-06-07	Africa|hCoV-19/South Africa/KRISP-K000598/2020|EPI ISL 509251|B.1.1.206|South Africa|2020-07-03	0.0004068215	Africa
Africa|hCoV-19/Senegal/55738/2020|EPI ISL 477141|B.1.5.12|Senegal|2020-06-07	Africa|hCoV-19/South Africa/KRISP-K000598/2020|EPI ISL 509251|B.1.1.206|South Africa|2020-07-03	0.0005190751	Africa
Africa|hCoV-19/Senegal/55752/2020|EPI ISL 477149|B.1.5.12|Senegal|2020-06-07	Africa|hCoV-19/South Africa/KRISP-K000598/2020|EPI ISL 509251|B.1.1.206|South Africa|2020-07-03	0.0003755012	Africa
Africa|hCoV-19/Senegal/57065/2020|EPI ISL 476148|B.1.1.44|Senegal|2020-06-09	Africa|hCoV-19/South Africa/KRISP-K000598/2020|EPI ISL 509251|B.1.1.206|South Africa|2020-07-03	0.0002693628	Africa
Africa|hCoV-19/Senegal/5718/2020|EPI ISL 481236|B.1|Senegal|2020-04-18	Africa|hCoV-19/South Africa/KRISP-K000598/2020|EPI ISL 509251|B.1.1.206|South Africa|2020-07-03	0.0003040231	Africa
Africa|hCoV-19/Senegal/57273/2020|EPI ISL 498243|B.1.5.12|Senegal|2020-06-07	Africa|hCoV-19/South Africa/KRISP-K000598/2020|EPI ISL 509251|B.1.1.206|South Africa|2020-07-03	0.0004033452	Africa
Africa|hCoV-19/Senegal/57476/2020|EPI ISL 476149|B.1.5.12|Senegal|2020-06-06	Africa|hCoV-19/South Africa/KRISP-K000598/2020|EPI ISL 509251|B.1.1.206|South Africa|2020-07-03	0.0005409038	Africa
Africa|hCoV-19/Senegal/57503/2020|EPI ISL 498244|B.1.5.12|Senegal|2020-06-09	Africa|hCoV-19/South Africa/KRISP-K000598/2020|EPI ISL 509251|B.1.1.206|South Africa|2020-07-03	0.0005304031	Africa
Africa|hCoV-19/Senegal/57540/2020|EPI ISL 476491|B.1.5.12|Senegal|2020-06-09	Africa|hCoV-19/South Africa/KRISP-K000598/2020|EPI ISL 509251|B.1.1.206|South Africa|2020-07-03	0.0006117379	Africa
Africa|hCoV-19/Senegal/5766/2020|EPI ISL 481237|B.1.5.12|Senegal|2020-04-17	Africa|hCoV-19/South Africa/KRISP-K000598/2020|EPI ISL 509251|B.1.1.206|South Africa|2020-07-03	0.0004033492	Africa
Africa|hCoV-19/Senegal/5770/2020|EPI ISL 481238|B.1|Senegal|2020-04-17	Africa|hCoV-19/South Africa/KRISP-K000598/2020|EPI ISL 509251|B.1.1.206|South Africa|2020-07-03	0.0002793023	Africa
Africa|hCoV-19/Senegal/5785/2020|EPI ISL 481239|B.1.5.12|Senegal|2020-04-17	Africa|hCoV-19/South Africa/KRISP-K000598/2020|EPI ISL 509251|B.1.1.206|South Africa|2020-07-03	0.0003698375	Africa
Africa|hCoV-19/Senegal/5971/2020|EPI ISL 481240|B.1.5|Senegal|2020-04-18	Africa|hCoV-19/South Africa/KRISP-K000598/2020|EPI ISL 509251|B.1.1.206|South Africa|2020-07-03	0.0002706211	Africa
Africa|hCoV-19/Senegal/5986/2020|EPI ISL 481243|B.1|Senegal|2020-04-18	Africa|hCoV-19/South Africa/KRISP-K000598/2020|EPI ISL 509251|B.1.1.206|South Africa|2020-07-03	0.0003698252	Africa
Africa|hCoV-19/Senegal/600/2020|EPI ISL 420074|B.1.5|Senegal|2020-03-20	Africa|hCoV-19/South Africa/KRISP-K000598/2020|EPI ISL 509251|B.1.1.206|South Africa|2020-07-03	0.0002688607	Africa
Africa|hCoV-19/Senegal/611/2020|EPI ISL 420076|B.1|Senegal|2020-03-20	Africa|hCoV-19/South Africa/KRISP-K000598/2020|EPI ISL 509251|B.1.1.206|South Africa|2020-07-03	0.0003024864	Africa
Africa|hCoV-19/Senegal/618/2020|EPI ISL 420077|A|Senegal|2020-03-20	Africa|hCoV-19/South Africa/KRISP-K000598/2020|EPI ISL 509251|B.1.1.206|South Africa|2020-07-03	0.0005378444	Africa
Africa|hCoV-19/Senegal/620/2020|EPI ISL 420078|A.11|Senegal|2020-03-20	Africa|hCoV-19/South Africa/KRISP-K000598/2020|EPI ISL 509251|B.1.1.206|South Africa|2020-07-03	0.0005390945	Africa
Africa|hCoV-19/Senegal/62365/2020|EPI ISL 476492|B.1.5.12|Senegal|2020-06-10	Africa|hCoV-19/South Africa/KRISP-K000598/2020|EPI ISL 509251|B.1.1.206|South Africa|2020-07-03	0.0003697219	Africa
Africa|hCoV-19/Senegal/62368/2020|EPI ISL 476493|B.1.1|Senegal|2020-06-10	Africa|hCoV-19/South Africa/KRISP-K000598/2020|EPI ISL 509251|B.1.1.206|South Africa|2020-07-03	0.0001344009	Africa
Africa|hCoV-19/Senegal/62431/2020|EPI ISL 498247|B.1.5.12|Senegal|2020-06-10	Africa|hCoV-19/South Africa/KRISP-K000598/2020|EPI ISL 509251|B.1.1.206|South Africa|2020-07-03	0.0003411480	Africa
Africa|hCoV-19/Senegal/62872/2020|EPI ISL 476494|B.1.5.12|Senegal|2020-06-11	Africa|hCoV-19/South Africa/KRISP-K000598/2020|EPI ISL 509251|B.1.1.206|South Africa|2020-07-03	0.0003705149	Africa
Africa|hCoV-19/Senegal/62874/2020|EPI ISL 476495|B.1.5.12|Senegal|2020-06-11	Africa|hCoV-19/South Africa/KRISP-K000598/2020|EPI ISL 509251|B.1.1.206|South Africa|2020-07-03	0.0004382622	Africa
Africa|hCoV-19/Senegal/63263/2020|EPI ISL 498249|B.1.5.12|Senegal|2020-06-11	Africa|hCoV-19/South Africa/KRISP-K000598/2020|EPI ISL 509251|B.1.1.206|South Africa|2020-07-03	0.0003717657	Africa
Africa|hCoV-19/Senegal/63728/2020|EPI ISL 476497|B.1.356|Senegal|2020-06-12	Africa|hCoV-19/South Africa/KRISP-K000598/2020|EPI ISL 509251|B.1.1.206|South Africa|2020-07-03	0.0004439676	Africa
Africa|hCoV-19/Senegal/63742/2020|EPI ISL 476514|B.1.5.12|Senegal|2020-06-12	Africa|hCoV-19/South Africa/KRISP-K000598/2020|EPI ISL 509251|B.1.1.206|South Africa|2020-07-03	0.0004033488	Africa
Africa|hCoV-19/Senegal/640/2020|EPI ISL 420079|B.1|Senegal|2020-03-20	Africa|hCoV-19/South Africa/KRISP-K000598/2020|EPI ISL 509251|B.1.1.206|South Africa|2020-07-03	0.0005520334	Africa
Africa|hCoV-19/Senegal/64033/2020|EPI ISL 485715|B.1.5|Senegal|2020-06-12	Africa|hCoV-19/South Africa/KRISP-K000598/2020|EPI ISL 509251|B.1.1.206|South Africa|2020-07-03	0.0003697218	Africa
Africa|hCoV-19/Senegal/64076/2020|EPI ISL 485716|B.1|Senegal|2020-06-12	Africa|hCoV-19/South Africa/KRISP-K000598/2020|EPI ISL 509251|B.1.1.206|South Africa|2020-07-03	0.0006388658	Africa
Africa|hCoV-19/Senegal/64096/2020|EPI ISL 485717|B.1.5.12|Senegal|2020-06-12	Africa|hCoV-19/South Africa/KRISP-K000598/2020|EPI ISL 509251|B.1.1.206|South Africa|2020-07-03	0.0004063479	Africa
Africa|hCoV-19/Senegal/64101/2020|EPI ISL 476516|B.1.5.12|Senegal|2020-06-12	Africa|hCoV-19/South Africa/KRISP-K000598/2020|EPI ISL 509251|B.1.1.206|South Africa|2020-07-03	0.0004048594	Africa
Africa|hCoV-19/Senegal/64163/2020|EPI ISL 477159|B.1.5.12|Senegal|2020-06-12	Africa|hCoV-19/South Africa/KRISP-K000598/2020|EPI ISL 509251|B.1.1.206|South Africa|2020-07-03	0.0005854331	Africa
Africa|hCoV-19/Senegal/64166/2020|EPI ISL 476558|B.1.5.12|Senegal|2020-06-12	Africa|hCoV-19/South Africa/KRISP-K000598/2020|EPI ISL 509251|B.1.1.206|South Africa|2020-07-03	0.0005738023	Africa
Africa|hCoV-19/Senegal/6427/2020|EPI ISL 486873|B.1.5|Senegal|2020-04-20	Africa|hCoV-19/South Africa/KRISP-K000598/2020|EPI ISL 509251|B.1.1.206|South Africa|2020-07-03	0.0002694001	Africa
Africa|hCoV-19/Senegal/6430/2020|EPI ISL 486872|B.1.1|Senegal|2020-04-11	Africa|hCoV-19/South Africa/KRISP-K000598/2020|EPI ISL 509251|B.1.1.206|South Africa|2020-07-03	0.0001011394	Africa
Africa|hCoV-19/Senegal/64709/2020|EPI ISL 476560|B.1.5.12|Senegal|2020-06-13	Africa|hCoV-19/South Africa/KRISP-K000598/2020|EPI ISL 509251|B.1.1.206|South Africa|2020-07-03	0.0009057046	Africa
Africa|hCoV-19/Senegal/64716/2020|EPI ISL 498250|B.1.5.12|Senegal|2020-06-13	Africa|hCoV-19/South Africa/KRISP-K000598/2020|EPI ISL 509251|B.1.1.206|South Africa|2020-07-03	0.0003708646	Africa
Africa|hCoV-19/Senegal/64729/2020|EPI ISL 477155|B.1.1.44|Senegal|2020-06-11	Africa|hCoV-19/South Africa/KRISP-K000598/2020|EPI ISL 509251|B.1.1.206|South Africa|2020-07-03	0.0003378694	Africa
Africa|hCoV-19/Senegal/64763/2020|EPI ISL 476562|B.1.292|Senegal|2020-06-13	Africa|hCoV-19/South Africa/KRISP-K000598/2020|EPI ISL 509251|B.1.1.206|South Africa|2020-07-03	0.0003697367	Africa
Africa|hCoV-19/Senegal/64766/2020|EPI ISL 476564|B.1.5.12|Senegal|2020-06-13	Africa|hCoV-19/South Africa/KRISP-K000598/2020|EPI ISL 509251|B.1.1.206|South Africa|2020-07-03	0.0004369324	Africa
Africa|hCoV-19/Senegal/64771/2020|EPI ISL 482874|B.1.1.44|Senegal|2020-06-13	Africa|hCoV-19/South Africa/KRISP-K000598/2020|EPI ISL 509251|B.1.1.206|South Africa|2020-07-03	0.0003361209	Africa
Africa|hCoV-19/Senegal/64772/2020|EPI ISL 477154|B.1.5.12|Senegal|2020-06-13	Africa|hCoV-19/South Africa/KRISP-K000598/2020|EPI ISL 509251|B.1.1.206|South Africa|2020-07-03	0.0005193372	Africa
Africa|hCoV-19/Senegal/6481/2020|EPI ISL 486871|B.1.5|Senegal|2020-04-21	Africa|hCoV-19/South Africa/KRISP-K000598/2020|EPI ISL 509251|B.1.1.206|South Africa|2020-07-03	0.0002360223	Africa
Africa|hCoV-19/Senegal/64916/2020|EPI ISL 477156|B.1.5.12|Senegal|2020-06-13	Africa|hCoV-19/South Africa/KRISP-K000598/2020|EPI ISL 509251|B.1.1.206|South Africa|2020-07-03	0.0004053902	Africa
Africa|hCoV-19/Senegal/64932/2020|EPI ISL 476569|B.1.1.44|Senegal|2020-06-13	Africa|hCoV-19/South Africa/KRISP-K000598/2020|EPI ISL 509251|B.1.1.206|South Africa|2020-07-03	0.0002016638	Africa
Africa|hCoV-19/Senegal/64969/2020|EPI ISL 476570|B.1.5.12|Senegal|2020-06-13	Africa|hCoV-19/South Africa/KRISP-K000598/2020|EPI ISL 509251|B.1.1.206|South Africa|2020-07-03	0.0006593130	Africa
Africa|hCoV-19/Senegal/65030/2020|EPI ISL 476572|B.1.5.12|Senegal|2020-06-14	Africa|hCoV-19/South Africa/KRISP-K000598/2020|EPI ISL 509251|B.1.1.206|South Africa|2020-07-03	0.0003696970	Africa
Africa|hCoV-19/Senegal/65052/2020|EPI ISL 476574|B.1.5|Senegal|2020-06-13	Africa|hCoV-19/South Africa/KRISP-K000598/2020|EPI ISL 509251|B.1.1.206|South Africa|2020-07-03	0.0003377075	Africa
Africa|hCoV-19/Senegal/65428/2020|EPI ISL 485712|B.1.5.12|Senegal|2020-06-14	Africa|hCoV-19/South Africa/KRISP-K000598/2020|EPI ISL 509251|B.1.1.206|South Africa|2020-07-03	0.0005741238	Africa
Africa|hCoV-19/Senegal/65481/2020|EPI ISL 477151|B.1.1|Senegal|2020-06-14	Africa|hCoV-19/South Africa/KRISP-K000598/2020|EPI ISL 509251|B.1.1.206|South Africa|2020-07-03	0.0002756582	Africa
Africa|hCoV-19/Senegal/65548/2020|EPI ISL 477153|B.1.5.12|Senegal|2020-06-14	Africa|hCoV-19/South Africa/KRISP-K000598/2020|EPI ISL 509251|B.1.1.206|South Africa|2020-07-03	0.0005207303	Africa
Africa|hCoV-19/Senegal/65601/2020|EPI ISL 485713|B.1.5.12|Senegal|2020-06-14	Africa|hCoV-19/South Africa/KRISP-K000598/2020|EPI ISL 509251|B.1.1.206|South Africa|2020-07-03	0.0003697056	Africa
Africa|hCoV-19/Senegal/659/2020|EPI ISL 480554|B.1|Senegal|2020-03-21	Africa|hCoV-19/South Africa/KRISP-K000598/2020|EPI ISL 509251|B.1.1.206|South Africa|2020-07-03	0.0003369908	Africa
Africa|hCoV-19/Senegal/6597/2020|EPI ISL 486870|B.1.356|Senegal|2020-04-23	Africa|hCoV-19/South Africa/KRISP-K000598/2020|EPI ISL 509251|B.1.1.206|South Africa|2020-07-03	0.0003697045	Africa
Africa|hCoV-19/Senegal/6619/2020|EPI ISL 498230|B.1|Senegal|2020-04-21	Africa|hCoV-19/South Africa/KRISP-K000598/2020|EPI ISL 509251|B.1.1.206|South Africa|2020-07-03	0.0003360815	Africa
Africa|hCoV-19/Senegal/6626/2020|EPI ISL 498229|B.1|Senegal|2020-04-21	Africa|hCoV-19/South Africa/KRISP-K000598/2020|EPI ISL 509251|B.1.1.206|South Africa|2020-07-03	0.0003698996	Africa
Africa|hCoV-19/Senegal/66298/2020|EPI ISL 485708|B.1.5.12|Senegal|2020-06-15	Africa|hCoV-19/South Africa/KRISP-K000598/2020|EPI ISL 509251|B.1.1.206|South Africa|2020-07-03	0.0005715707	Africa
Africa|hCoV-19/Senegal/66443/2020|EPI ISL 485711|B.1.1|Senegal|2020-06-15	Africa|hCoV-19/South Africa/KRISP-K000598/2020|EPI ISL 509251|B.1.1.206|South Africa|2020-07-03	0.0003739921	Africa
Africa|hCoV-19/Senegal/66458/2020|EPI ISL 485710|B.1.1|Senegal|2020-06-15	Africa|hCoV-19/South Africa/KRISP-K000598/2020|EPI ISL 509251|B.1.1.206|South Africa|2020-07-03	0.0001680118	Africa
Africa|hCoV-19/Senegal/6751/2020|EPI ISL 486859|B.1.1|Senegal|2020-04-21	Africa|hCoV-19/South Africa/KRISP-K000598/2020|EPI ISL 509251|B.1.1.206|South Africa|2020-07-03	0.0002040610	Africa
Africa|hCoV-19/Senegal/6762/2020|EPI ISL 486869|B.1.5.12|Senegal|2020-04-21	Africa|hCoV-19/South Africa/KRISP-K000598/2020|EPI ISL 509251|B.1.1.206|South Africa|2020-07-03	0.0005249611	Africa
Africa|hCoV-19/Senegal/68303/2020|EPI ISL 477143|B.1.5.12|Senegal|2020-06-17	Africa|hCoV-19/South Africa/KRISP-K000598/2020|EPI ISL 509251|B.1.1.206|South Africa|2020-07-03	0.0004065228	Africa
Africa|hCoV-19/Senegal/68349/2020|EPI ISL 485635|B.1.5.12|Senegal|2020-06-18	Africa|hCoV-19/South Africa/KRISP-K000598/2020|EPI ISL 509251|B.1.1.206|South Africa|2020-07-03	0.0005041850	Africa
Africa|hCoV-19/Senegal/6837/2020|EPI ISL 486868|B.1.272|Senegal|2020-04-21	Africa|hCoV-19/South Africa/KRISP-K000598/2020|EPI ISL 509251|B.1.1.206|South Africa|2020-07-03	0.0004073449	Africa
Africa|hCoV-19/Senegal/6839/2020|EPI ISL 486867|B.1|Senegal|2020-04-23	Africa|hCoV-19/South Africa/KRISP-K000598/2020|EPI ISL 509251|B.1.1.206|South Africa|2020-07-03	0.0003716852	Africa
Africa|hCoV-19/Senegal/68458/2020|EPI ISL 482878|B.1.1|Senegal|2020-06-18	Africa|hCoV-19/South Africa/KRISP-K000598/2020|EPI ISL 509251|B.1.1.206|South Africa|2020-07-03	0.0001680118	Africa
Africa|hCoV-19/Senegal/6847/2020|EPI ISL 486865|B.1.272|Senegal|2020-04-02	Africa|hCoV-19/South Africa/KRISP-K000598/2020|EPI ISL 509251|B.1.1.206|South Africa|2020-07-03	0.0004033397	Africa
Africa|hCoV-19/Senegal/68488/2020|EPI ISL 482877|B.1.356|Senegal|2020-06-17	Africa|hCoV-19/South Africa/KRISP-K000598/2020|EPI ISL 509251|B.1.1.206|South Africa|2020-07-03	0.0005041832	Africa
Africa|hCoV-19/Senegal/68525/2020|EPI ISL 477142|B.1.1|Senegal|2020-06-17	Africa|hCoV-19/South Africa/KRISP-K000598/2020|EPI ISL 509251|B.1.1.206|South Africa|2020-07-03	0.0003795453	Africa
Africa|hCoV-19/Senegal/68548/2020|EPI ISL 482876|B.1.5.12|Senegal|2020-06-17	Africa|hCoV-19/South Africa/KRISP-K000598/2020|EPI ISL 509251|B.1.1.206|South Africa|2020-07-03	0.0003404387	Africa
Africa|hCoV-19/Senegal/68550/2020|EPI ISL 482875|B.1.5.12|Senegal|2020-06-16	Africa|hCoV-19/South Africa/KRISP-K000598/2020|EPI ISL 509251|B.1.1.206|South Africa|2020-07-03	0.0003703193	Africa
Africa|hCoV-19/Senegal/6914/2020|EPI ISL 498237|B.1.5|Senegal|2020-04-24	Africa|hCoV-19/South Africa/KRISP-K000598/2020|EPI ISL 509251|B.1.1.206|South Africa|2020-07-03	0.0003776260	Africa
Africa|hCoV-19/Senegal/6934/2020|EPI ISL 498235|B.1.5.12|Senegal|2020-04-22	Africa|hCoV-19/South Africa/KRISP-K000598/2020|EPI ISL 509251|B.1.1.206|South Africa|2020-07-03	0.0004734819	Africa
Africa|hCoV-19/Senegal/70339/2020|EPI ISL 477146|B.1.5.12|Senegal|2020-06-20	Africa|hCoV-19/South Africa/KRISP-K000598/2020|EPI ISL 509251|B.1.1.206|South Africa|2020-07-03	0.0004464285	Africa
Africa|hCoV-19/Senegal/70427/2020|EPI ISL 477144|B.1.5.12|Senegal|2020-06-20	Africa|hCoV-19/South Africa/KRISP-K000598/2020|EPI ISL 509251|B.1.1.206|South Africa|2020-07-03	0.0004474839	Africa
Africa|hCoV-19/Senegal/70440/2020|EPI ISL 477145|B.1.5.12|Senegal|2020-06-19	Africa|hCoV-19/South Africa/KRISP-K000598/2020|EPI ISL 509251|B.1.1.206|South Africa|2020-07-03	0.0005174813	Africa
Africa|hCoV-19/Senegal/83493/2020|EPI ISL 498252|B.1.1.44|Senegal|2020-07-09	Africa|hCoV-19/South Africa/KRISP-K000598/2020|EPI ISL 509251|B.1.1.206|South Africa|2020-07-03	0.0004484217	Africa
Africa|hCoV-19/Senegal/9068/2020|EPI ISL 498236|B.1.356|Senegal|2020-04-24	Africa|hCoV-19/South Africa/KRISP-K000598/2020|EPI ISL 509251|B.1.1.206|South Africa|2020-07-03	0.0003700525	Africa
Africa|hCoV-19/Senegal/9250/2020|EPI ISL 486866|B.1.1|Senegal|2020-04-22	Africa|hCoV-19/South Africa/KRISP-K000598/2020|EPI ISL 509251|B.1.1.206|South Africa|2020-07-03	0.0003697045	Africa
Africa|hCoV-19/Senegal/9256/2020|EPI ISL 486864|B.1.1|Senegal|2020-04-23	Africa|hCoV-19/South Africa/KRISP-K000598/2020|EPI ISL 509251|B.1.1.206|South Africa|2020-07-03	0.0003395256	Africa
Africa|hCoV-19/Senegal/9369/2020|EPI ISL 486863|B.1.5|Senegal|2020-04-25	Africa|hCoV-19/South Africa/KRISP-K000598/2020|EPI ISL 509251|B.1.1.206|South Africa|2020-07-03	0.0002352372	Africa
Africa|hCoV-19/Senegal/9392/2020|EPI ISL 486862|B.1.1|Senegal|2020-04-25	Africa|hCoV-19/South Africa/KRISP-K000598/2020|EPI ISL 509251|B.1.1.206|South Africa|2020-07-03	0.0002363321	Africa
Africa|hCoV-19/Senegal/9439/2020|EPI ISL 486861|B.1.1.44|Senegal|2020-04-25	Africa|hCoV-19/South Africa/KRISP-K000598/2020|EPI ISL 509251|B.1.1.206|South Africa|2020-07-03	0.0001680458	Africa
Africa|hCoV-19/Senegal/9615/2020|EPI ISL 486860|B.1.5.12|Senegal|2020-04-25	Africa|hCoV-19/South Africa/KRISP-K000598/2020|EPI ISL 509251|B.1.1.206|South Africa|2020-07-03	0.0003360815	Africa
Africa|hCoV-19/Senegal/9819/2020|EPI ISL 498233|B.1|Senegal|2020-04-25	Africa|hCoV-19/South Africa/KRISP-K000598/2020|EPI ISL 509251|B.1.1.206|South Africa|2020-07-03	0.0004106029	Africa
Africa|hCoV-19/Senegal/9821/2020|EPI ISL 498232|B.1.356|Senegal|2020-04-25	Africa|hCoV-19/South Africa/KRISP-K000598/2020|EPI ISL 509251|B.1.1.206|South Africa|2020-07-03	0.0003400033	Africa
Africa|hCoV-19/Senegal/9838/2020|EPI ISL 498231|B.1.272|Senegal|2020-04-25	Africa|hCoV-19/South Africa/KRISP-K000598/2020|EPI ISL 509251|B.1.1.206|South Africa|2020-07-03	0.0004407623	Africa
Africa|hCoV-19/Sierra Leone/KGH-G-8548/2020|EPI ISL 512811|B.1|Sierra Leone|2020-03-30	Africa|hCoV-19/South Africa/KRISP-K000598/2020|EPI ISL 509251|B.1.1.206|South Africa|2020-07-03	0.0003361174	Africa
Africa|hCoV-19/Sierra Leone/KGH-G-8549/2020|EPI ISL 512812|B.1.1|Sierra Leone|2020-03-31	Africa|hCoV-19/South Africa/KRISP-K000598/2020|EPI ISL 509251|B.1.1.206|South Africa|2020-07-03	0.0001007987	Africa
Africa|hCoV-19/Sierra Leone/KGH-G-8603/2020|EPI ISL 512813|B.1|Sierra Leone|2020-04-23	Africa|hCoV-19/South Africa/KRISP-K000598/2020|EPI ISL 509251|B.1.1.206|South Africa|2020-07-03	0.0003362497	Africa
Africa|hCoV-19/Sierra Leone/KGH-G-8604/2020|EPI ISL 512814|B.6|Sierra Leone|2020-04-03	Africa|hCoV-19/South Africa/KRISP-K000598/2020|EPI ISL 509251|B.1.1.206|South Africa|2020-07-03	0.0005042171	Africa
Africa|hCoV-19/Sierra Leone/KGH-G-8607/2020|EPI ISL 512815|B.1.1|Sierra Leone|2020-04-03	Africa|hCoV-19/South Africa/KRISP-K000598/2020|EPI ISL 509251|B.1.1.206|South Africa|2020-07-03	0.0001344583	Africa
Africa|hCoV-19/Sierra Leone/KGH-G-8625/2020|EPI ISL 512816|A.12|Sierra Leone|2020-04-10	Africa|hCoV-19/South Africa/KRISP-K000598/2020|EPI ISL 509251|B.1.1.206|South Africa|2020-07-03	0.0008070406	Africa
Africa|hCoV-19/Sierra Leone/KGH-G-8626/2020|EPI ISL 512817|A.12|Sierra Leone|2020-04-10	Africa|hCoV-19/South Africa/KRISP-K000598/2020|EPI ISL 509251|B.1.1.206|South Africa|2020-07-03	0.0007060561	Africa
Africa|hCoV-19/Sierra Leone/KGH-G-8627/2020|EPI ISL 512818|B.1.5|Sierra Leone|2020-04-08	Africa|hCoV-19/South Africa/KRISP-K000598/2020|EPI ISL 509251|B.1.1.206|South Africa|2020-07-03	0.0002688660	Africa
Africa|hCoV-19/Sierra Leone/KGH-G-8668/2020|EPI ISL 512819|A.12|Sierra Leone|2020-04-11	Africa|hCoV-19/South Africa/KRISP-K000598/2020|EPI ISL 509251|B.1.1.206|South Africa|2020-07-03	0.0006896450	Africa
Africa|hCoV-19/Sierra Leone/KGH-G-8669/2020|EPI ISL 512820|A.12|Sierra Leone|2020-04-14	Africa|hCoV-19/South Africa/KRISP-K000598/2020|EPI ISL 509251|B.1.1.206|South Africa|2020-07-03	0.0007397248	Africa
Africa|hCoV-19/South Africa/KRISP-0001/2020|EPI ISL 467431|B|South Africa|2020-03-23	Africa|hCoV-19/South Africa/KRISP-K000598/2020|EPI ISL 509251|B.1.1.206|South Africa|2020-07-03	0.0003031293	Africa
Africa|hCoV-19/South Africa/KRISP-0016/2020|EPI ISL 467432|B.1.106|South Africa|2020-03-28	Africa|hCoV-19/South Africa/KRISP-K000598/2020|EPI ISL 509251|B.1.1.206|South Africa|2020-07-03	0.0002352451	Africa
Africa|hCoV-19/South Africa/KRISP-0017/2020|EPI ISL 467433|B.1.5|South Africa|2020-04-03	Africa|hCoV-19/South Africa/KRISP-K000598/2020|EPI ISL 509251|B.1.1.206|South Africa|2020-07-03	0.0002016346	Africa
Africa|hCoV-19/South Africa/KRISP-0019/2020|EPI ISL 467434|B.1.5|South Africa|2020-04-02	Africa|hCoV-19/South Africa/KRISP-K000598/2020|EPI ISL 509251|B.1.1.206|South Africa|2020-07-03	0.0002016346	Africa
Africa|hCoV-19/South Africa/KRISP-0021/2020|EPI ISL 467435|B.1.5|South Africa|2020-04-02	Africa|hCoV-19/South Africa/KRISP-K000598/2020|EPI ISL 509251|B.1.1.206|South Africa|2020-07-03	0.0002353479	Africa
Africa|hCoV-19/South Africa/KRISP-0024/2020|EPI ISL 467436|B.1.106|South Africa|2020-04-01	Africa|hCoV-19/South Africa/KRISP-K000598/2020|EPI ISL 509251|B.1.1.206|South Africa|2020-07-03	0.0002072903	Africa
Africa|hCoV-19/South Africa/KRISP-0026/2020|EPI ISL 467437|B.1.106|South Africa|2020-04-01	Africa|hCoV-19/South Africa/KRISP-K000598/2020|EPI ISL 509251|B.1.1.206|South Africa|2020-07-03	0.0002354591	Africa
Africa|hCoV-19/South Africa/KRISP-0028/2020|EPI ISL 467438|B.1.106|South Africa|2020-04-02	Africa|hCoV-19/South Africa/KRISP-K000598/2020|EPI ISL 509251|B.1.1.206|South Africa|2020-07-03	0.0002770104	Africa
Africa|hCoV-19/South Africa/KRISP-0029/2020|EPI ISL 467439|B.1.5|South Africa|2020-04-02	Africa|hCoV-19/South Africa/KRISP-K000598/2020|EPI ISL 509251|B.1.1.206|South Africa|2020-07-03	0.0002465181	Africa
Africa|hCoV-19/South Africa/KRISP-0033/2020|EPI ISL 467440|B.1.106|South Africa|2020-04-01	Africa|hCoV-19/South Africa/KRISP-K000598/2020|EPI ISL 509251|B.1.1.206|South Africa|2020-07-03	0.0002380607	Africa
Africa|hCoV-19/South Africa/KRISP-0035/2020|EPI ISL 467441|B.1.5|South Africa|2020-03-27	Africa|hCoV-19/South Africa/KRISP-K000598/2020|EPI ISL 509251|B.1.1.206|South Africa|2020-07-03	0.0002016278	Africa
Africa|hCoV-19/South Africa/KRISP-0041/2020|EPI ISL 467443|B.1.5|South Africa|2020-03-25	Africa|hCoV-19/South Africa/KRISP-K000598/2020|EPI ISL 509251|B.1.1.206|South Africa|2020-07-03	0.0002016278	Africa
Africa|hCoV-19/South Africa/KRISP-005/2020|EPI ISL 455630|B.1.5|South Africa|2020-04-29	Africa|hCoV-19/South Africa/KRISP-K000598/2020|EPI ISL 509251|B.1.1.206|South Africa|2020-07-03	0.0002446001	Africa
Africa|hCoV-19/South Africa/KRISP-0055/2020|EPI ISL 467444|B.1.5|South Africa|2020-03-24	Africa|hCoV-19/South Africa/KRISP-K000598/2020|EPI ISL 509251|B.1.1.206|South Africa|2020-07-03	0.0002016276	Africa
Africa|hCoV-19/South Africa/KRISP-0056/2020|EPI ISL 467445|B.1.5|South Africa|2020-04-04	Africa|hCoV-19/South Africa/KRISP-K000598/2020|EPI ISL 509251|B.1.1.206|South Africa|2020-07-03	0.0002688714	Africa
Africa|hCoV-19/South Africa/KRISP-0057/2020|EPI ISL 467446|B.1.5|South Africa|2020-03-29	Africa|hCoV-19/South Africa/KRISP-K000598/2020|EPI ISL 509251|B.1.1.206|South Africa|2020-07-03	0.0002018449	Africa
Africa|hCoV-19/South Africa/KRISP-0059/2020|EPI ISL 467448|B.1.5|South Africa|2020-04-01	Africa|hCoV-19/South Africa/KRISP-K000598/2020|EPI ISL 509251|B.1.1.206|South Africa|2020-07-03	0.0002725503	Africa
Africa|hCoV-19/South Africa/KRISP-0065/2020|EPI ISL 467449|B.1.106|South Africa|2020-04-04	Africa|hCoV-19/South Africa/KRISP-K000598/2020|EPI ISL 509251|B.1.1.206|South Africa|2020-07-03	0.0002355855	Africa
Africa|hCoV-19/South Africa/KRISP-0066/2020|EPI ISL 467450|B.1.106|South Africa|2020-04-03	Africa|hCoV-19/South Africa/KRISP-K000598/2020|EPI ISL 509251|B.1.1.206|South Africa|2020-07-03	0.0002352372	Africa
Africa|hCoV-19/South Africa/KRISP-0067/2020|EPI ISL 467451|B.1.5|South Africa|2020-04-03	Africa|hCoV-19/South Africa/KRISP-K000598/2020|EPI ISL 509251|B.1.1.206|South Africa|2020-07-03	0.0002016278	Africa
Africa|hCoV-19/South Africa/KRISP-0074/2020|EPI ISL 467452|B.1.106|South Africa|2020-04-04	Africa|hCoV-19/South Africa/KRISP-K000598/2020|EPI ISL 509251|B.1.1.206|South Africa|2020-07-03	0.0002060163	Africa
Africa|hCoV-19/South Africa/KRISP-0075/2020|EPI ISL 467453|B.1.106|South Africa|2020-04-04	Africa|hCoV-19/South Africa/KRISP-K000598/2020|EPI ISL 509251|B.1.1.206|South Africa|2020-07-03	0.0002353638	Africa
Africa|hCoV-19/South Africa/KRISP-0080/2020|EPI ISL 467454|B.1.106|South Africa|2020-04-01	Africa|hCoV-19/South Africa/KRISP-K000598/2020|EPI ISL 509251|B.1.1.206|South Africa|2020-07-03	0.0002352372	Africa
Africa|hCoV-19/South Africa/KRISP-0081/2020|EPI ISL 467455|B.1.106|South Africa|2020-04-06	Africa|hCoV-19/South Africa/KRISP-K000598/2020|EPI ISL 509251|B.1.1.206|South Africa|2020-07-03	0.0002352372	Africa
Africa|hCoV-19/South Africa/KRISP-0084/2020|EPI ISL 467456|B.1.106|South Africa|2020-04-05	Africa|hCoV-19/South Africa/KRISP-K000598/2020|EPI ISL 509251|B.1.1.206|South Africa|2020-07-03	0.0002352372	Africa
Africa|hCoV-19/South Africa/KRISP-0088/2020|EPI ISL 467457|B.1.106|South Africa|2020-04-07	Africa|hCoV-19/South Africa/KRISP-K000598/2020|EPI ISL 509251|B.1.1.206|South Africa|2020-07-03	0.0002352372	Africa
Africa|hCoV-19/South Africa/KRISP-0089/2020|EPI ISL 467458|B.1.106|South Africa|2020-04-05	Africa|hCoV-19/South Africa/KRISP-K000598/2020|EPI ISL 509251|B.1.1.206|South Africa|2020-07-03	0.0002398878	Africa
Africa|hCoV-19/South Africa/KRISP-0090/2020|EPI ISL 467459|B.1.106|South Africa|2020-04-03	Africa|hCoV-19/South Africa/KRISP-K000598/2020|EPI ISL 509251|B.1.1.206|South Africa|2020-07-03	0.0002406957	Africa
Africa|hCoV-19/South Africa/KRISP-0096/2020|EPI ISL 467461|B.1.106|South Africa|2020-04-01	Africa|hCoV-19/South Africa/KRISP-K000598/2020|EPI ISL 509251|B.1.1.206|South Africa|2020-07-03	0.0002032186	Africa
Africa|hCoV-19/South Africa/KRISP-0097/2020|EPI ISL 467462|B.1.106|South Africa|2020-04-01	Africa|hCoV-19/South Africa/KRISP-K000598/2020|EPI ISL 509251|B.1.1.206|South Africa|2020-07-03	0.0002353876	Africa
Africa|hCoV-19/South Africa/KRISP-0111/2020|EPI ISL 467465|B.1.106|South Africa|2020-04-01	Africa|hCoV-19/South Africa/KRISP-K000598/2020|EPI ISL 509251|B.1.1.206|South Africa|2020-07-03	0.0003374682	Africa
Africa|hCoV-19/South Africa/KRISP-0113/2020|EPI ISL 467467|B.1.106|South Africa|2020-04-05	Africa|hCoV-19/South Africa/KRISP-K000598/2020|EPI ISL 509251|B.1.1.206|South Africa|2020-07-03	0.0002688597	Africa
Africa|hCoV-19/South Africa/KRISP-0115/2020|EPI ISL 467468|B.1.5|South Africa|2020-04-04	Africa|hCoV-19/South Africa/KRISP-K000598/2020|EPI ISL 509251|B.1.1.206|South Africa|2020-07-03	0.0002016278	Africa
Africa|hCoV-19/South Africa/KRISP-0118/2020|EPI ISL 467470|B.1.106|South Africa|2020-04-01	Africa|hCoV-19/South Africa/KRISP-K000598/2020|EPI ISL 509251|B.1.1.206|South Africa|2020-07-03	0.0002352451	Africa
Africa|hCoV-19/South Africa/KRISP-0119/2020|EPI ISL 467471|B.1.5|South Africa|2020-04-01	Africa|hCoV-19/South Africa/KRISP-K000598/2020|EPI ISL 509251|B.1.1.206|South Africa|2020-07-03	0.0002016278	Africa
Africa|hCoV-19/South Africa/KRISP-012/2020|EPI ISL 421576|B.1.1.10|South Africa|2020-04-01	Africa|hCoV-19/South Africa/KRISP-K000598/2020|EPI ISL 509251|B.1.1.206|South Africa|2020-07-03	0.0002354611	Africa
Africa|hCoV-19/South Africa/KRISP-0120/2020|EPI ISL 467472|B.1.106|South Africa|2020-04-01	Africa|hCoV-19/South Africa/KRISP-K000598/2020|EPI ISL 509251|B.1.1.206|South Africa|2020-07-03	0.0002688597	Africa
Africa|hCoV-19/South Africa/KRISP-0123/2020|EPI ISL 467475|B.1.5|South Africa|2020-05-14	Africa|hCoV-19/South Africa/KRISP-K000598/2020|EPI ISL 509251|B.1.1.206|South Africa|2020-07-03	0.0003024744	Africa
Africa|hCoV-19/South Africa/KRISP-0124/2020|EPI ISL 467476|B.1.1.57|South Africa|2020-05-13	Africa|hCoV-19/South Africa/KRISP-K000598/2020|EPI ISL 509251|B.1.1.206|South Africa|2020-07-03	0.0001353238	Africa
Africa|hCoV-19/South Africa/KRISP-0125/2020|EPI ISL 467477|B.1.1.52|South Africa|2020-05-13	Africa|hCoV-19/South Africa/KRISP-K000598/2020|EPI ISL 509251|B.1.1.206|South Africa|2020-07-03	0.0002016183	Africa
Africa|hCoV-19/South Africa/KRISP-0126/2020|EPI ISL 467478|B.1.1.40|South Africa|2020-05-13	Africa|hCoV-19/South Africa/KRISP-K000598/2020|EPI ISL 509251|B.1.1.206|South Africa|2020-07-03	0.0003024458	Africa
Africa|hCoV-19/South Africa/KRISP-0127/2020|EPI ISL 467479|B.1.5.19|South Africa|2020-05-13	Africa|hCoV-19/South Africa/KRISP-K000598/2020|EPI ISL 509251|B.1.1.206|South Africa|2020-07-03	0.0003024672	Africa
Africa|hCoV-19/South Africa/KRISP-0128/2020|EPI ISL 467480|B.1.1.57|South Africa|2020-05-13	Africa|hCoV-19/South Africa/KRISP-K000598/2020|EPI ISL 509251|B.1.1.206|South Africa|2020-07-03	0.0001349768	Africa
Africa|hCoV-19/South Africa/KRISP-0129/2020|EPI ISL 467481|B.1.1.52|South Africa|2020-05-13	Africa|hCoV-19/South Africa/KRISP-K000598/2020|EPI ISL 509251|B.1.1.206|South Africa|2020-07-03	0.0002352262	Africa
Africa|hCoV-19/South Africa/KRISP-0130/2020|EPI ISL 467482|B.1.1.57|South Africa|2020-05-13	Africa|hCoV-19/South Africa/KRISP-K000598/2020|EPI ISL 509251|B.1.1.206|South Africa|2020-07-03	0.0001680085	Africa
Africa|hCoV-19/South Africa/KRISP-0131/2020|EPI ISL 467483|B.1.5|South Africa|2020-05-13	Africa|hCoV-19/South Africa/KRISP-K000598/2020|EPI ISL 509251|B.1.1.206|South Africa|2020-07-03	0.0002688607	Africa
Africa|hCoV-19/South Africa/KRISP-0132/2020|EPI ISL 467484|B.1.1.40|South Africa|2020-05-13	Africa|hCoV-19/South Africa/KRISP-K000598/2020|EPI ISL 509251|B.1.1.206|South Africa|2020-07-03	0.0002016096	Africa
Africa|hCoV-19/South Africa/KRISP-0133/2020|EPI ISL 467485|B.1.1.57|South Africa|2020-05-13	Africa|hCoV-19/South Africa/KRISP-K000598/2020|EPI ISL 509251|B.1.1.206|South Africa|2020-07-03	0.0002016183	Africa
Africa|hCoV-19/South Africa/KRISP-0134/2020|EPI ISL 467486|B.1.1.206|South Africa|2020-05-14	Africa|hCoV-19/South Africa/KRISP-K000598/2020|EPI ISL 509251|B.1.1.206|South Africa|2020-07-03	0.0000335982	Africa
Africa|hCoV-19/South Africa/KRISP-0135/2020|EPI ISL 467487|B.1.1.57|South Africa|2020-05-14	Africa|hCoV-19/South Africa/KRISP-K000598/2020|EPI ISL 509251|B.1.1.206|South Africa|2020-07-03	0.0001355117	Africa
Africa|hCoV-19/South Africa/KRISP-0136/2020|EPI ISL 467488|B.1.5|South Africa|2020-05-14	Africa|hCoV-19/South Africa/KRISP-K000598/2020|EPI ISL 509251|B.1.1.206|South Africa|2020-07-03	0.0003360962	Africa
Africa|hCoV-19/South Africa/KRISP-0137/2020|EPI ISL 467489|B.1.1.52|South Africa|2020-05-14	Africa|hCoV-19/South Africa/KRISP-K000598/2020|EPI ISL 509251|B.1.1.206|South Africa|2020-07-03	0.0002016183	Africa
Africa|hCoV-19/South Africa/KRISP-0138/2020|EPI ISL 467490|B.1.1.53|South Africa|2020-05-14	Africa|hCoV-19/South Africa/KRISP-K000598/2020|EPI ISL 509251|B.1.1.206|South Africa|2020-07-03	0.0002016231	Africa
Africa|hCoV-19/South Africa/KRISP-0139/2020|EPI ISL 467491|B.1.1|South Africa|2020-05-16	Africa|hCoV-19/South Africa/KRISP-K000598/2020|EPI ISL 509251|B.1.1.206|South Africa|2020-07-03	0.0001680119	Africa
Africa|hCoV-19/South Africa/KRISP-0143/2020|EPI ISL 467493|B.1.1.56|South Africa|2020-05-21	Africa|hCoV-19/South Africa/KRISP-K000598/2020|EPI ISL 509251|B.1.1.206|South Africa|2020-07-03	0.0001680046	Africa
Africa|hCoV-19/South Africa/KRISP-0144/2020|EPI ISL 467494|B.1.5.16|South Africa|2020-05-30	Africa|hCoV-19/South Africa/KRISP-K000598/2020|EPI ISL 509251|B.1.1.206|South Africa|2020-07-03	0.0002688660	Africa
Africa|hCoV-19/South Africa/KRISP-0145/2020|EPI ISL 467495|B.1.106|South Africa|2020-05-30	Africa|hCoV-19/South Africa/KRISP-K000598/2020|EPI ISL 509251|B.1.1.206|South Africa|2020-07-03	0.0002688480	Africa
Africa|hCoV-19/South Africa/KRISP-0148/2020|EPI ISL 467498|B.1.1|South Africa|2020-05-30	Africa|hCoV-19/South Africa/KRISP-K000598/2020|EPI ISL 509251|B.1.1.206|South Africa|2020-07-03	0.0002016319	Africa
Africa|hCoV-19/South Africa/KRISP-0149/2020|EPI ISL 467499|B.1.1|South Africa|2020-05-30	Africa|hCoV-19/South Africa/KRISP-K000598/2020|EPI ISL 509251|B.1.1.206|South Africa|2020-07-03	0.0001344009	Africa
Africa|hCoV-19/South Africa/KRISP-0150/2020|EPI ISL 467500|B.1.1.75|South Africa|2020-05-30	Africa|hCoV-19/South Africa/KRISP-K000598/2020|EPI ISL 509251|B.1.1.206|South Africa|2020-07-03	0.0003024398	Africa
Africa|hCoV-19/South Africa/KRISP-0151/2020|EPI ISL 467501|B.1.1|South Africa|2020-06-01	Africa|hCoV-19/South Africa/KRISP-K000598/2020|EPI ISL 509251|B.1.1.206|South Africa|2020-07-03	0.0002019807	Africa
Africa|hCoV-19/South Africa/KRISP-0152/2020|EPI ISL 467502|B.1.1|South Africa|2020-06-01	Africa|hCoV-19/South Africa/KRISP-K000598/2020|EPI ISL 509251|B.1.1.206|South Africa|2020-07-03	0.0001680119	Africa
Africa|hCoV-19/South Africa/KRISP-0153/2020|EPI ISL 467503|B.1.1|South Africa|2020-06-01	Africa|hCoV-19/South Africa/KRISP-K000598/2020|EPI ISL 509251|B.1.1.206|South Africa|2020-07-03	0.0002016183	Africa
Africa|hCoV-19/South Africa/KRISP-0154/2020|EPI ISL 467504|B.1.1|South Africa|2020-06-01	Africa|hCoV-19/South Africa/KRISP-K000598/2020|EPI ISL 509251|B.1.1.206|South Africa|2020-07-03	0.0001014736	Africa
Africa|hCoV-19/South Africa/KRISP-0155/2020|EPI ISL 467505|B.1.106|South Africa|2020-06-01	Africa|hCoV-19/South Africa/KRISP-K000598/2020|EPI ISL 509251|B.1.1.206|South Africa|2020-07-03	0.0003066254	Africa
Africa|hCoV-19/South Africa/KRISP-0157/2020|EPI ISL 467507|B.1.1.273|South Africa|2020-05-25	Africa|hCoV-19/South Africa/KRISP-K000598/2020|EPI ISL 509251|B.1.1.206|South Africa|2020-07-03	0.0002352215	Africa
Africa|hCoV-19/South Africa/KRISP-0158/2020|EPI ISL 467508|B.1.106|South Africa|2020-05-28	Africa|hCoV-19/South Africa/KRISP-K000598/2020|EPI ISL 509251|B.1.1.206|South Africa|2020-07-03	0.0003361028	Africa
Africa|hCoV-19/South Africa/KRISP-0159/2020|EPI ISL 467509|B.1.5|South Africa|2020-06-01	Africa|hCoV-19/South Africa/KRISP-K000598/2020|EPI ISL 509251|B.1.1.206|South Africa|2020-07-03	0.0002016278	Africa
Africa|hCoV-19/South Africa/KRISP-0160/2020|EPI ISL 467510|B.1.5|South Africa|2020-06-01	Africa|hCoV-19/South Africa/KRISP-K000598/2020|EPI ISL 509251|B.1.1.206|South Africa|2020-07-03	0.0002038054	Africa
Africa|hCoV-19/South Africa/KRISP-0161/2020|EPI ISL 467511|B.1.106|South Africa|2020-06-01	Africa|hCoV-19/South Africa/KRISP-K000598/2020|EPI ISL 509251|B.1.1.206|South Africa|2020-07-03	0.0003024733	Africa
Africa|hCoV-19/South Africa/KRISP-0165/2020|EPI ISL 467515|B.1.1|South Africa|2020-05-29	Africa|hCoV-19/South Africa/KRISP-K000598/2020|EPI ISL 509251|B.1.1.206|South Africa|2020-07-03	0.0001352858	Africa
Africa|hCoV-19/South Africa/KRISP-0166/2020|EPI ISL 467516|B.1.5|South Africa|2020-04-14	Africa|hCoV-19/South Africa/KRISP-K000598/2020|EPI ISL 509251|B.1.1.206|South Africa|2020-07-03	0.0003024936	Africa
Africa|hCoV-19/South Africa/KRISP-0167/2020|EPI ISL 467517|B.1.106|South Africa|2020-06-02	Africa|hCoV-19/South Africa/KRISP-K000598/2020|EPI ISL 509251|B.1.1.206|South Africa|2020-07-03	0.0003024733	Africa
Africa|hCoV-19/South Africa/KRISP-0168/2020|EPI ISL 467518|B.1.106|South Africa|2020-05-28	Africa|hCoV-19/South Africa/KRISP-K000598/2020|EPI ISL 509251|B.1.1.206|South Africa|2020-07-03	0.0003024733	Africa
Africa|hCoV-19/South Africa/KRISP-0169/2020|EPI ISL 467519|B.1|South Africa|2020-05-31	Africa|hCoV-19/South Africa/KRISP-K000598/2020|EPI ISL 509251|B.1.1.206|South Africa|2020-07-03	0.0002702099	Africa
Africa|hCoV-19/South Africa/KRISP-0170/2020|EPI ISL 467520|B.1.1.273|South Africa|2020-05-31	Africa|hCoV-19/South Africa/KRISP-K000598/2020|EPI ISL 509251|B.1.1.206|South Africa|2020-07-03	0.0002366686	Africa
Africa|hCoV-19/South Africa/KRISP-0174/2020|EPI ISL 467524|B.1.106|South Africa|2020-06-04	Africa|hCoV-19/South Africa/KRISP-K000598/2020|EPI ISL 509251|B.1.1.206|South Africa|2020-07-03	0.0003024732	Africa
Africa|hCoV-19/South Africa/KRISP-0175/2020|EPI ISL 482702|B.1.1.273|South Africa|2020-06-05	Africa|hCoV-19/South Africa/KRISP-K000598/2020|EPI ISL 509251|B.1.1.206|South Africa|2020-07-03	0.0002360438	Africa
Africa|hCoV-19/South Africa/KRISP-0178/2020|EPI ISL 482704|B.1.1.57|South Africa|2020-06-05	Africa|hCoV-19/South Africa/KRISP-K000598/2020|EPI ISL 509251|B.1.1.206|South Africa|2020-07-03	0.0002360964	Africa
Africa|hCoV-19/South Africa/KRISP-0179/2020|EPI ISL 482705|B.1.5.16|South Africa|2020-06-06	Africa|hCoV-19/South Africa/KRISP-K000598/2020|EPI ISL 509251|B.1.1.206|South Africa|2020-07-03	0.0004033492	Africa
Africa|hCoV-19/South Africa/KRISP-0185/2020|EPI ISL 482708|B.1.1|South Africa|2020-06-07	Africa|hCoV-19/South Africa/KRISP-K000598/2020|EPI ISL 509251|B.1.1.206|South Africa|2020-07-03	0.0002016271	Africa
Africa|hCoV-19/South Africa/KRISP-0190/2020|EPI ISL 482709|B.1.1.273|South Africa|2020-06-06	Africa|hCoV-19/South Africa/KRISP-K000598/2020|EPI ISL 509251|B.1.1.206|South Africa|2020-07-03	0.0002354034	Africa
Africa|hCoV-19/South Africa/KRISP-0191/2020|EPI ISL 482710|B.1.106|South Africa|2020-06-04	Africa|hCoV-19/South Africa/KRISP-K000598/2020|EPI ISL 509251|B.1.1.206|South Africa|2020-07-03	0.0003362690	Africa
Africa|hCoV-19/South Africa/KRISP-0193/2020|EPI ISL 482848|B.1.106|South Africa|2020-06-03	Africa|hCoV-19/South Africa/KRISP-K000598/2020|EPI ISL 509251|B.1.1.206|South Africa|2020-07-03	0.0003053357	Africa
Africa|hCoV-19/South Africa/KRISP-0194/2020|EPI ISL 482849|B.1.106|South Africa|2020-06-06	Africa|hCoV-19/South Africa/KRISP-K000598/2020|EPI ISL 509251|B.1.1.206|South Africa|2020-07-03	0.0003133936	Africa
Africa|hCoV-19/South Africa/KRISP-0195/2020|EPI ISL 482850|B.1.106|South Africa|2020-06-07	Africa|hCoV-19/South Africa/KRISP-K000598/2020|EPI ISL 509251|B.1.1.206|South Africa|2020-07-03	0.0003785231	Africa
Africa|hCoV-19/South Africa/KRISP-0196/2020|EPI ISL 482712|B.1.106|South Africa|2020-06-08	Africa|hCoV-19/South Africa/KRISP-K000598/2020|EPI ISL 509251|B.1.1.206|South Africa|2020-07-03	0.0003697045	Africa
Africa|hCoV-19/South Africa/KRISP-0197/2020|EPI ISL 482713|B.1.1.206|South Africa|2020-06-08	Africa|hCoV-19/South Africa/KRISP-K000598/2020|EPI ISL 509251|B.1.1.206|South Africa|2020-07-03	0.0000680882	Africa
Africa|hCoV-19/South Africa/KRISP-0198/2020|EPI ISL 482851|B.1.1|South Africa|2020-06-11	Africa|hCoV-19/South Africa/KRISP-K000598/2020|EPI ISL 509251|B.1.1.206|South Africa|2020-07-03	0.0001704381	Africa
Africa|hCoV-19/South Africa/KRISP-0199/2020|EPI ISL 482714|B.1.5|South Africa|2020-06-11	Africa|hCoV-19/South Africa/KRISP-K000598/2020|EPI ISL 509251|B.1.1.206|South Africa|2020-07-03	0.0003403931	Africa
Africa|hCoV-19/South Africa/KRISP-02/2020|EPI ISL 421572|B|South Africa|2020-03-23	Africa|hCoV-19/South Africa/KRISP-K000598/2020|EPI ISL 509251|B.1.1.206|South Africa|2020-07-03	0.0005154367	Africa
Africa|hCoV-19/South Africa/KRISP-0200/2020|EPI ISL 482715|B.1.5|South Africa|2020-06-11	Africa|hCoV-19/South Africa/KRISP-K000598/2020|EPI ISL 509251|B.1.1.206|South Africa|2020-07-03	0.0003062217	Africa
Africa|hCoV-19/South Africa/KRISP-0201/2020|EPI ISL 482716|B.1.1|South Africa|2020-06-11	Africa|hCoV-19/South Africa/KRISP-K000598/2020|EPI ISL 509251|B.1.1.206|South Africa|2020-07-03	0.0001344009	Africa
Africa|hCoV-19/South Africa/KRISP-0203/2020|EPI ISL 482852|B.1.1|South Africa|2020-06-11	Africa|hCoV-19/South Africa/KRISP-K000598/2020|EPI ISL 509251|B.1.1.206|South Africa|2020-07-03	0.0001681136	Africa
Africa|hCoV-19/South Africa/KRISP-0206/2020|EPI ISL 482719|B.1.5|South Africa|2020-06-11	Africa|hCoV-19/South Africa/KRISP-K000598/2020|EPI ISL 509251|B.1.1.206|South Africa|2020-07-03	0.0003032272	Africa
Africa|hCoV-19/South Africa/KRISP-0211/2020|EPI ISL 482720|B.1.5|South Africa|2020-06-11	Africa|hCoV-19/South Africa/KRISP-K000598/2020|EPI ISL 509251|B.1.1.206|South Africa|2020-07-03	0.0002689501	Africa
Africa|hCoV-19/South Africa/KRISP-0212/2020|EPI ISL 482721|B.1.5|South Africa|2020-06-11	Africa|hCoV-19/South Africa/KRISP-K000598/2020|EPI ISL 509251|B.1.1.206|South Africa|2020-07-03	0.0002696570	Africa
Africa|hCoV-19/South Africa/KRISP-0213/2020|EPI ISL 482722|B.1.5|South Africa|2020-06-11	Africa|hCoV-19/South Africa/KRISP-K000598/2020|EPI ISL 509251|B.1.1.206|South Africa|2020-07-03	0.0002354192	Africa
Africa|hCoV-19/South Africa/KRISP-0214/2020|EPI ISL 482723|B.1.5|South Africa|2020-06-11	Africa|hCoV-19/South Africa/KRISP-K000598/2020|EPI ISL 509251|B.1.1.206|South Africa|2020-07-03	0.0003375092	Africa
Africa|hCoV-19/South Africa/KRISP-0224/2020|EPI ISL 482724|B.1.144|South Africa|2020-06-11	Africa|hCoV-19/South Africa/KRISP-K000598/2020|EPI ISL 509251|B.1.1.206|South Africa|2020-07-03	0.0002040778	Africa
Africa|hCoV-19/South Africa/KRISP-0243/2020|EPI ISL 482725|B.1.140|South Africa|2020-06-14	Africa|hCoV-19/South Africa/KRISP-K000598/2020|EPI ISL 509251|B.1.1.206|South Africa|2020-07-03	0.0004137073	Africa
Africa|hCoV-19/South Africa/KRISP-0245/2020|EPI ISL 482726|B.1.144|South Africa|2020-06-14	Africa|hCoV-19/South Africa/KRISP-K000598/2020|EPI ISL 509251|B.1.1.206|South Africa|2020-07-03	0.0002352474	Africa
Africa|hCoV-19/South Africa/KRISP-0255/2020|EPI ISL 482728|B.1.5|South Africa|2020-06-14	Africa|hCoV-19/South Africa/KRISP-K000598/2020|EPI ISL 509251|B.1.1.206|South Africa|2020-07-03	0.0002038033	Africa
Africa|hCoV-19/South Africa/KRISP-0259/2020|EPI ISL 482729|B.1|South Africa|2020-06-15	Africa|hCoV-19/South Africa/KRISP-K000598/2020|EPI ISL 509251|B.1.1.206|South Africa|2020-07-03	0.0003761818	Africa
Africa|hCoV-19/South Africa/KRISP-0260/2020|EPI ISL 482730|B.1.140|South Africa|2020-06-15	Africa|hCoV-19/South Africa/KRISP-K000598/2020|EPI ISL 509251|B.1.1.206|South Africa|2020-07-03	0.0004784559	Africa
Africa|hCoV-19/South Africa/KRISP-0261/2020|EPI ISL 482731|B.1.5|South Africa|2020-06-15	Africa|hCoV-19/South Africa/KRISP-K000598/2020|EPI ISL 509251|B.1.1.206|South Africa|2020-07-03	0.0003403057	Africa
Africa|hCoV-19/South Africa/KRISP-0266/2020|EPI ISL 482853|B.1.1|South Africa|2020-06-17	Africa|hCoV-19/South Africa/KRISP-K000598/2020|EPI ISL 509251|B.1.1.206|South Africa|2020-07-03	0.0003024855	Africa
Africa|hCoV-19/South Africa/KRISP-0267/2020|EPI ISL 482854|A|South Africa|2020-06-17	Africa|hCoV-19/South Africa/KRISP-K000598/2020|EPI ISL 509251|B.1.1.206|South Africa|2020-07-03	0.0008867921	Africa
Africa|hCoV-19/South Africa/KRISP-0268/2020|EPI ISL 482855|B.1.1.117|South Africa|2020-06-17	Africa|hCoV-19/South Africa/KRISP-K000598/2020|EPI ISL 509251|B.1.1.206|South Africa|2020-07-03	0.0002380608	Africa
Africa|hCoV-19/South Africa/KRISP-0269/2020|EPI ISL 482856|B.1.5|South Africa|2020-06-17	Africa|hCoV-19/South Africa/KRISP-K000598/2020|EPI ISL 509251|B.1.1.206|South Africa|2020-07-03	0.0003409923	Africa
Africa|hCoV-19/South Africa/KRISP-0270/2020|EPI ISL 482857|B.1.1.117|South Africa|2020-06-17	Africa|hCoV-19/South Africa/KRISP-K000598/2020|EPI ISL 509251|B.1.1.206|South Africa|2020-07-03	0.0002374794	Africa
Africa|hCoV-19/South Africa/KRISP-0271/2020|EPI ISL 482858|B.1.1|South Africa|2020-06-17	Africa|hCoV-19/South Africa/KRISP-K000598/2020|EPI ISL 509251|B.1.1.206|South Africa|2020-07-03	0.0003086695	Africa
Africa|hCoV-19/South Africa/KRISP-0272/2020|EPI ISL 482859|B.1.1|South Africa|2020-06-17	Africa|hCoV-19/South Africa/KRISP-K000598/2020|EPI ISL 509251|B.1.1.206|South Africa|2020-07-03	0.0001710987	Africa
Africa|hCoV-19/South Africa/KRISP-0273/2020|EPI ISL 482860|B.1.1.57|South Africa|2020-06-18	Africa|hCoV-19/South Africa/KRISP-K000598/2020|EPI ISL 509251|B.1.1.206|South Africa|2020-07-03	0.0003421810	Africa
Africa|hCoV-19/South Africa/KRISP-0274/2020|EPI ISL 482861|B.1.1.57|South Africa|2020-06-18	Africa|hCoV-19/South Africa/KRISP-K000598/2020|EPI ISL 509251|B.1.1.206|South Africa|2020-07-03	0.0003415152	Africa
Africa|hCoV-19/South Africa/KRISP-0275/2020|EPI ISL 482862|B.1.1|South Africa|2020-06-18	Africa|hCoV-19/South Africa/KRISP-K000598/2020|EPI ISL 509251|B.1.1.206|South Africa|2020-07-03	0.0001683837	Africa
Africa|hCoV-19/South Africa/KRISP-0276/2020|EPI ISL 482863|B.1.1.57|South Africa|2020-06-18	Africa|hCoV-19/South Africa/KRISP-K000598/2020|EPI ISL 509251|B.1.1.206|South Africa|2020-07-03	0.0003430730	Africa
Africa|hCoV-19/South Africa/KRISP-0277/2020|EPI ISL 482864|B.1.1.273|South Africa|2020-06-16	Africa|hCoV-19/South Africa/KRISP-K000598/2020|EPI ISL 509251|B.1.1.206|South Africa|2020-07-03	0.0003772044	Africa
Africa|hCoV-19/South Africa/KRISP-0278/2020|EPI ISL 482865|B.1.1.75|South Africa|2020-06-16	Africa|hCoV-19/South Africa/KRISP-K000598/2020|EPI ISL 509251|B.1.1.206|South Africa|2020-07-03	0.0002370957	Africa
Africa|hCoV-19/South Africa/KRISP-0279/2020|EPI ISL 482866|B.1.1.56|South Africa|2020-06-16	Africa|hCoV-19/South Africa/KRISP-K000598/2020|EPI ISL 509251|B.1.1.206|South Africa|2020-07-03	0.0002755975	Africa
Africa|hCoV-19/South Africa/KRISP-0280/2020|EPI ISL 482867|B.1.1.206|South Africa|2020-06-16	Africa|hCoV-19/South Africa/KRISP-K000598/2020|EPI ISL 509251|B.1.1.206|South Africa|2020-07-03	0.0001008030	Africa
Africa|hCoV-19/South Africa/KRISP-0281/2020|EPI ISL 482868|B.1.1.206|South Africa|2020-06-16	Africa|hCoV-19/South Africa/KRISP-K000598/2020|EPI ISL 509251|B.1.1.206|South Africa|2020-07-03	0.0001030180	Africa
Africa|hCoV-19/South Africa/KRISP-0282/2020|EPI ISL 482869|B.1.1.206|South Africa|2020-06-16	Africa|hCoV-19/South Africa/KRISP-K000598/2020|EPI ISL 509251|B.1.1.206|South Africa|2020-07-03	0.0001373037	Africa
Africa|hCoV-19/South Africa/KRISP-0283/2020|EPI ISL 482870|B.1.1.206|South Africa|2020-06-16	Africa|hCoV-19/South Africa/KRISP-K000598/2020|EPI ISL 509251|B.1.1.206|South Africa|2020-07-03	0.0001046955	Africa
Africa|hCoV-19/South Africa/KRISP-0284/2020|EPI ISL 482871|B.1.1.206|South Africa|2020-06-16	Africa|hCoV-19/South Africa/KRISP-K000598/2020|EPI ISL 509251|B.1.1.206|South Africa|2020-07-03	0.0001695055	Africa
Africa|hCoV-19/South Africa/KRISP-0285/2020|EPI ISL 482872|B.1.1.206|South Africa|2020-06-16	Africa|hCoV-19/South Africa/KRISP-K000598/2020|EPI ISL 509251|B.1.1.206|South Africa|2020-07-03	0.0001368200	Africa
Africa|hCoV-19/South Africa/KRISP-0286/2020|EPI ISL 487277|B.1.1|South Africa|2020-06-26	Africa|hCoV-19/South Africa/KRISP-K000598/2020|EPI ISL 509251|B.1.1.206|South Africa|2020-07-03	0.0001344010	Africa
Africa|hCoV-19/South Africa/KRISP-0287/2020|EPI ISL 487278|B.1.1.84|South Africa|2020-06-26	Africa|hCoV-19/South Africa/KRISP-K000598/2020|EPI ISL 509251|B.1.1.206|South Africa|2020-07-03	0.0001694792	Africa
Africa|hCoV-19/South Africa/KRISP-0288/2020|EPI ISL 487279|B.1.140|South Africa|2020-06-26	Africa|hCoV-19/South Africa/KRISP-K000598/2020|EPI ISL 509251|B.1.1.206|South Africa|2020-07-03	0.0003767950	Africa
Africa|hCoV-19/South Africa/KRISP-0290/2020|EPI ISL 487280|B.1.1.84|South Africa|2020-06-26	Africa|hCoV-19/South Africa/KRISP-K000598/2020|EPI ISL 509251|B.1.1.206|South Africa|2020-07-03	0.0002022346	Africa
Africa|hCoV-19/South Africa/KRISP-0291/2020|EPI ISL 487281|B.1.1.84|South Africa|2020-06-26	Africa|hCoV-19/South Africa/KRISP-K000598/2020|EPI ISL 509251|B.1.1.206|South Africa|2020-07-03	0.0002693303	Africa
Africa|hCoV-19/South Africa/KRISP-0293/2020|EPI ISL 487282|B.1.5|South Africa|2020-06-25	Africa|hCoV-19/South Africa/KRISP-K000598/2020|EPI ISL 509251|B.1.1.206|South Africa|2020-07-03	0.0004494577	Africa
Africa|hCoV-19/South Africa/KRISP-0296/2020|EPI ISL 487284|B.1.1.57|South Africa|2020-06-26	Africa|hCoV-19/South Africa/KRISP-K000598/2020|EPI ISL 509251|B.1.1.206|South Africa|2020-07-03	0.0001708357	Africa
Africa|hCoV-19/South Africa/KRISP-0297/2020|EPI ISL 487285|B.1.1.84|South Africa|2020-06-26	Africa|hCoV-19/South Africa/KRISP-K000598/2020|EPI ISL 509251|B.1.1.206|South Africa|2020-07-03	0.0001358877	Africa
Africa|hCoV-19/South Africa/KRISP-0299/2020|EPI ISL 487287|B.1.140|South Africa|2020-06-25	Africa|hCoV-19/South Africa/KRISP-K000598/2020|EPI ISL 509251|B.1.1.206|South Africa|2020-07-03	0.0003051845	Africa
Africa|hCoV-19/South Africa/KRISP-0300/2020|EPI ISL 487288|B.1.140|South Africa|2020-06-25	Africa|hCoV-19/South Africa/KRISP-K000598/2020|EPI ISL 509251|B.1.1.206|South Africa|2020-07-03	0.0003697378	Africa
Africa|hCoV-19/South Africa/KRISP-0302/2020|EPI ISL 487289|B.1.5|South Africa|2020-06-24	Africa|hCoV-19/South Africa/KRISP-K000598/2020|EPI ISL 509251|B.1.1.206|South Africa|2020-07-03	0.0003798466	Africa
Africa|hCoV-19/South Africa/KRISP-0303/2020|EPI ISL 487348|B.1.144|South Africa|2020-06-25	Africa|hCoV-19/South Africa/KRISP-K000598/2020|EPI ISL 509251|B.1.1.206|South Africa|2020-07-03	0.0002733787	Africa
Africa|hCoV-19/South Africa/KRISP-0305/2020|EPI ISL 487291|B.1.1.206|South Africa|2020-06-24	Africa|hCoV-19/South Africa/KRISP-K000598/2020|EPI ISL 509251|B.1.1.206|South Africa|2020-07-03	0.0001401117	Africa
Africa|hCoV-19/South Africa/KRISP-0308/2020|EPI ISL 487292|C.1|South Africa|2020-06-24	Africa|hCoV-19/South Africa/KRISP-K000598/2020|EPI ISL 509251|B.1.1.206|South Africa|2020-07-03	0.0003048112	Africa
Africa|hCoV-19/South Africa/KRISP-0309/2020|EPI ISL 487293|C.1|South Africa|2020-06-24	Africa|hCoV-19/South Africa/KRISP-K000598/2020|EPI ISL 509251|B.1.1.206|South Africa|2020-07-03	0.0003465931	Africa
Africa|hCoV-19/South Africa/KRISP-0310/2020|EPI ISL 487294|C.1|South Africa|2020-06-24	Africa|hCoV-19/South Africa/KRISP-K000598/2020|EPI ISL 509251|B.1.1.206|South Africa|2020-07-03	0.0003057254	Africa
Africa|hCoV-19/South Africa/KRISP-0312/2020|EPI ISL 487295|B.1.1.62|South Africa|2020-06-24	Africa|hCoV-19/South Africa/KRISP-K000598/2020|EPI ISL 509251|B.1.1.206|South Africa|2020-07-03	0.0002024755	Africa
Africa|hCoV-19/South Africa/KRISP-0318/2020|EPI ISL 487297|B.1.1.206|South Africa|2020-06-23	Africa|hCoV-19/South Africa/KRISP-K000598/2020|EPI ISL 509251|B.1.1.206|South Africa|2020-07-03	0.0000672300	Africa
Africa|hCoV-19/South Africa/KRISP-0321/2020|EPI ISL 487298|B.1.1.206|South Africa|2020-06-24	Africa|hCoV-19/South Africa/KRISP-K000598/2020|EPI ISL 509251|B.1.1.206|South Africa|2020-07-03	0.0001377447	Africa
Africa|hCoV-19/South Africa/KRISP-0322/2020|EPI ISL 487299|B.1.1.288|South Africa|2020-06-24	Africa|hCoV-19/South Africa/KRISP-K000598/2020|EPI ISL 509251|B.1.1.206|South Africa|2020-07-03	0.0001389908	Africa
Africa|hCoV-19/South Africa/KRISP-0323/2020|EPI ISL 487300|B.1.1.288|South Africa|2020-06-24	Africa|hCoV-19/South Africa/KRISP-K000598/2020|EPI ISL 509251|B.1.1.206|South Africa|2020-07-03	0.0001365943	Africa
Africa|hCoV-19/South Africa/KRISP-0327/2020|EPI ISL 487301|C.1|South Africa|2020-06-24	Africa|hCoV-19/South Africa/KRISP-K000598/2020|EPI ISL 509251|B.1.1.206|South Africa|2020-07-03	0.0003144508	Africa
Africa|hCoV-19/South Africa/KRISP-0331/2020|EPI ISL 487302|B.1.1.206|South Africa|2020-06-24	Africa|hCoV-19/South Africa/KRISP-K000598/2020|EPI ISL 509251|B.1.1.206|South Africa|2020-07-03	0.0001025392	Africa
Africa|hCoV-19/South Africa/KRISP-0332/2020|EPI ISL 487303|C.1|South Africa|2020-06-24	Africa|hCoV-19/South Africa/KRISP-K000598/2020|EPI ISL 509251|B.1.1.206|South Africa|2020-07-03	0.0003425811	Africa
Africa|hCoV-19/South Africa/KRISP-0336/2020|EPI ISL 487304|B.1.1.273|South Africa|2020-06-18	Africa|hCoV-19/South Africa/KRISP-K000598/2020|EPI ISL 509251|B.1.1.206|South Africa|2020-07-03	0.0003360803	Africa
Africa|hCoV-19/South Africa/KRISP-0337/2020|EPI ISL 495517|B.1.1.273|South Africa|2020-06-18	Africa|hCoV-19/South Africa/KRISP-K000598/2020|EPI ISL 509251|B.1.1.206|South Africa|2020-07-03	0.0003455549	Africa
Africa|hCoV-19/South Africa/KRISP-0338/2020|EPI ISL 487305|B.1.1.273|South Africa|2020-06-18	Africa|hCoV-19/South Africa/KRISP-K000598/2020|EPI ISL 509251|B.1.1.206|South Africa|2020-07-03	0.0003047878	Africa
Africa|hCoV-19/South Africa/KRISP-0339/2020|EPI ISL 487306|B.1.1.273|South Africa|2020-06-18	Africa|hCoV-19/South Africa/KRISP-K000598/2020|EPI ISL 509251|B.1.1.206|South Africa|2020-07-03	0.0003105716	Africa
Africa|hCoV-19/South Africa/KRISP-0340/2020|EPI ISL 487307|B.1.1.273|South Africa|2020-06-17	Africa|hCoV-19/South Africa/KRISP-K000598/2020|EPI ISL 509251|B.1.1.206|South Africa|2020-07-03	0.0003080422	Africa
Africa|hCoV-19/South Africa/KRISP-0342/2020|EPI ISL 495518|B.1.1.206|South Africa|2020-06-18	Africa|hCoV-19/South Africa/KRISP-K000598/2020|EPI ISL 509251|B.1.1.206|South Africa|2020-07-03	0.0001747169	Africa
Africa|hCoV-19/South Africa/KRISP-0343/2020|EPI ISL 495519|H.1|South Africa|2020-06-18	Africa|hCoV-19/South Africa/KRISP-K000598/2020|EPI ISL 509251|B.1.1.206|South Africa|2020-07-03	0.0002039508	Africa
Africa|hCoV-19/South Africa/KRISP-0344/2020|EPI ISL 495520|C.1|South Africa|2020-06-20	Africa|hCoV-19/South Africa/KRISP-K000598/2020|EPI ISL 509251|B.1.1.206|South Africa|2020-07-03	0.0004723646	Africa
Africa|hCoV-19/South Africa/KRISP-0346/2020|EPI ISL 495521|B.1.140|South Africa|2020-06-18	Africa|hCoV-19/South Africa/KRISP-K000598/2020|EPI ISL 509251|B.1.1.206|South Africa|2020-07-03	0.0004132510	Africa
Africa|hCoV-19/South Africa/KRISP-0347/2020|EPI ISL 487308|B.1.1.206|South Africa|2020-06-18	Africa|hCoV-19/South Africa/KRISP-K000598/2020|EPI ISL 509251|B.1.1.206|South Africa|2020-07-03	0.0002016358	Africa
Africa|hCoV-19/South Africa/KRISP-0348/2020|EPI ISL 487309|B.1.144|South Africa|2020-06-18	Africa|hCoV-19/South Africa/KRISP-K000598/2020|EPI ISL 509251|B.1.1.206|South Africa|2020-07-03	0.0002408252	Africa
Africa|hCoV-19/South Africa/KRISP-0349/2020|EPI ISL 487310|B.1.1.206|South Africa|2020-06-17	Africa|hCoV-19/South Africa/KRISP-K000598/2020|EPI ISL 509251|B.1.1.206|South Africa|2020-07-03	0.0000338529	Africa
Africa|hCoV-19/South Africa/KRISP-0350/2020|EPI ISL 487311|B.1.1.206|South Africa|2020-06-17	Africa|hCoV-19/South Africa/KRISP-K000598/2020|EPI ISL 509251|B.1.1.206|South Africa|2020-07-03	0.0000336298	Africa
Africa|hCoV-19/South Africa/KRISP-0352/2020|EPI ISL 487312|B.1.1.206|South Africa|2020-06-17	Africa|hCoV-19/South Africa/KRISP-K000598/2020|EPI ISL 509251|B.1.1.206|South Africa|2020-07-03	0.0000336208	Africa
Africa|hCoV-19/South Africa/KRISP-0356/2020|EPI ISL 487313|B.1.5|South Africa|2020-06-25	Africa|hCoV-19/South Africa/KRISP-K000598/2020|EPI ISL 509251|B.1.1.206|South Africa|2020-07-03	0.0004058095	Africa
Africa|hCoV-19/South Africa/KRISP-0360/2020|EPI ISL 487314|C.1|South Africa|2020-06-19	Africa|hCoV-19/South Africa/KRISP-K000598/2020|EPI ISL 509251|B.1.1.206|South Africa|2020-07-03	0.0004032951	Africa
Africa|hCoV-19/South Africa/KRISP-0361/2020|EPI ISL 487315|B.1.1.206|South Africa|2020-06-18	Africa|hCoV-19/South Africa/KRISP-K000598/2020|EPI ISL 509251|B.1.1.206|South Africa|2020-07-03	0.0001727214	Africa
Africa|hCoV-19/South Africa/KRISP-0365/2020|EPI ISL 487316|B.1.1.84|South Africa|2020-06-25	Africa|hCoV-19/South Africa/KRISP-K000598/2020|EPI ISL 509251|B.1.1.206|South Africa|2020-07-03	0.0002016144	Africa
Africa|hCoV-19/South Africa/KRISP-0366/2020|EPI ISL 487317|B.1.1|South Africa|2020-06-18	Africa|hCoV-19/South Africa/KRISP-K000598/2020|EPI ISL 509251|B.1.1.206|South Africa|2020-07-03	0.0000695191	Africa
Africa|hCoV-19/South Africa/KRISP-0367/2020|EPI ISL 487318|B.1.1.273|South Africa|2020-06-25	Africa|hCoV-19/South Africa/KRISP-K000598/2020|EPI ISL 509251|B.1.1.206|South Africa|2020-07-03	0.0003029998	Africa
Africa|hCoV-19/South Africa/KRISP-0368/2020|EPI ISL 487319|B.1.1|South Africa|2020-06-18	Africa|hCoV-19/South Africa/KRISP-K000598/2020|EPI ISL 509251|B.1.1.206|South Africa|2020-07-03	0.0001344041	Africa
Africa|hCoV-19/South Africa/KRISP-0369/2020|EPI ISL 487320|B.1.1.84|South Africa|2020-06-25	Africa|hCoV-19/South Africa/KRISP-K000598/2020|EPI ISL 509251|B.1.1.206|South Africa|2020-07-03	0.0002016096	Africa
Africa|hCoV-19/South Africa/KRISP-0370/2020|EPI ISL 487321|B.1.140|South Africa|2020-06-25	Africa|hCoV-19/South Africa/KRISP-K000598/2020|EPI ISL 509251|B.1.1.206|South Africa|2020-07-03	0.0004033763	Africa
Africa|hCoV-19/South Africa/KRISP-0372/2020|EPI ISL 487323|B.1.106|South Africa|2020-06-19	Africa|hCoV-19/South Africa/KRISP-K000598/2020|EPI ISL 509251|B.1.1.206|South Africa|2020-07-03	0.0003065388	Africa
Africa|hCoV-19/South Africa/KRISP-0373/2020|EPI ISL 487324|B.1.106|South Africa|2020-06-19	Africa|hCoV-19/South Africa/KRISP-K000598/2020|EPI ISL 509251|B.1.1.206|South Africa|2020-07-03	0.0003697206	Africa
Africa|hCoV-19/South Africa/KRISP-0375/2020|EPI ISL 487325|B.1.140|South Africa|2020-06-25	Africa|hCoV-19/South Africa/KRISP-K000598/2020|EPI ISL 509251|B.1.1.206|South Africa|2020-07-03	0.0004062983	Africa
Africa|hCoV-19/South Africa/KRISP-0376/2020|EPI ISL 487326|B.1.5|South Africa|2020-06-22	Africa|hCoV-19/South Africa/KRISP-K000598/2020|EPI ISL 509251|B.1.1.206|South Africa|2020-07-03	0.0002375759	Africa
Africa|hCoV-19/South Africa/KRISP-0377/2020|EPI ISL 495522|B.1.1|South Africa|2020-06-22	Africa|hCoV-19/South Africa/KRISP-K000598/2020|EPI ISL 509251|B.1.1.206|South Africa|2020-07-03	0.0001413479	Africa
Africa|hCoV-19/South Africa/KRISP-0378/2020|EPI ISL 487327|B.1.1.84|South Africa|2020-06-22	Africa|hCoV-19/South Africa/KRISP-K000598/2020|EPI ISL 509251|B.1.1.206|South Africa|2020-07-03	0.0001730747	Africa
Africa|hCoV-19/South Africa/KRISP-0380/2020|EPI ISL 487328|B.1.1.84|South Africa|2020-06-25	Africa|hCoV-19/South Africa/KRISP-K000598/2020|EPI ISL 509251|B.1.1.206|South Africa|2020-07-03	0.0001681684	Africa
Africa|hCoV-19/South Africa/KRISP-0382/2020|EPI ISL 495523|B.1.140|South Africa|2020-06-25	Africa|hCoV-19/South Africa/KRISP-K000598/2020|EPI ISL 509251|B.1.1.206|South Africa|2020-07-03	0.0003849919	Africa
Africa|hCoV-19/South Africa/KRISP-0383/2020|EPI ISL 495524|B.1.140|South Africa|2020-06-25	Africa|hCoV-19/South Africa/KRISP-K000598/2020|EPI ISL 509251|B.1.1.206|South Africa|2020-07-03	0.0005765181	Africa
Africa|hCoV-19/South Africa/KRISP-0384/2020|EPI ISL 495525|B.1.140|South Africa|2020-06-25	Africa|hCoV-19/South Africa/KRISP-K000598/2020|EPI ISL 509251|B.1.1.206|South Africa|2020-07-03	0.0003815247	Africa
Africa|hCoV-19/South Africa/KRISP-0386/2020|EPI ISL 487329|B.1.1.62|South Africa|2020-07-01	Africa|hCoV-19/South Africa/KRISP-K000598/2020|EPI ISL 509251|B.1.1.206|South Africa|2020-07-03	0.0002016270	Africa
Africa|hCoV-19/South Africa/KRISP-0387/2020|EPI ISL 487330|B.1.1.99|South Africa|2020-07-01	Africa|hCoV-19/South Africa/KRISP-K000598/2020|EPI ISL 509251|B.1.1.206|South Africa|2020-07-03	0.0002357363	Africa
Africa|hCoV-19/South Africa/KRISP-0388/2020|EPI ISL 487331|B.1.140|South Africa|2020-07-01	Africa|hCoV-19/South Africa/KRISP-K000598/2020|EPI ISL 509251|B.1.1.206|South Africa|2020-07-03	0.0003727443	Africa
Africa|hCoV-19/South Africa/KRISP-0389/2020|EPI ISL 487332|C.9|South Africa|2020-07-01	Africa|hCoV-19/South Africa/KRISP-K000598/2020|EPI ISL 509251|B.1.1.206|South Africa|2020-07-03	0.0003696957	Africa
Africa|hCoV-19/South Africa/KRISP-0390/2020|EPI ISL 487333|C.2|South Africa|2020-07-01	Africa|hCoV-19/South Africa/KRISP-K000598/2020|EPI ISL 509251|B.1.1.206|South Africa|2020-07-03	0.0003729289	Africa
Africa|hCoV-19/South Africa/KRISP-0391/2020|EPI ISL 487334|B.1.1.206|South Africa|2020-07-01	Africa|hCoV-19/South Africa/KRISP-K000598/2020|EPI ISL 509251|B.1.1.206|South Africa|2020-07-03	0.0000337069	Africa
Africa|hCoV-19/South Africa/KRISP-0392/2020|EPI ISL 487335|B.1.5.19|South Africa|2020-07-01	Africa|hCoV-19/South Africa/KRISP-K000598/2020|EPI ISL 509251|B.1.1.206|South Africa|2020-07-03	0.0002439072	Africa
Africa|hCoV-19/South Africa/KRISP-0393/2020|EPI ISL 487336|C.6|South Africa|2020-07-01	Africa|hCoV-19/South Africa/KRISP-K000598/2020|EPI ISL 509251|B.1.1.206|South Africa|2020-07-03	0.0003039990	Africa
Africa|hCoV-19/South Africa/KRISP-0394/2020|EPI ISL 487337|B.1.5.19|South Africa|2020-07-01	Africa|hCoV-19/South Africa/KRISP-K000598/2020|EPI ISL 509251|B.1.1.206|South Africa|2020-07-03	0.0003371906	Africa
Africa|hCoV-19/South Africa/KRISP-0395/2020|EPI ISL 487338|C.2|South Africa|2020-07-01	Africa|hCoV-19/South Africa/KRISP-K000598/2020|EPI ISL 509251|B.1.1.206|South Africa|2020-07-03	0.0003696797	Africa
Africa|hCoV-19/South Africa/KRISP-0396/2020|EPI ISL 487339|C.1|South Africa|2020-07-01	Africa|hCoV-19/South Africa/KRISP-K000598/2020|EPI ISL 509251|B.1.1.206|South Africa|2020-07-03	0.0003714194	Africa
Africa|hCoV-19/South Africa/KRISP-0397/2020|EPI ISL 487340|B.1.5|South Africa|2020-07-01	Africa|hCoV-19/South Africa/KRISP-K000598/2020|EPI ISL 509251|B.1.1.206|South Africa|2020-07-03	0.0003024672	Africa
Africa|hCoV-19/South Africa/KRISP-0398/2020|EPI ISL 487341|B.1.1.206|South Africa|2020-07-01	Africa|hCoV-19/South Africa/KRISP-K000598/2020|EPI ISL 509251|B.1.1.206|South Africa|2020-07-03	0.0001035344	Africa
Africa|hCoV-19/South Africa/KRISP-04/2020|EPI ISL 436684|B.1.1.273|South Africa|2020-03-31	Africa|hCoV-19/South Africa/KRISP-K000598/2020|EPI ISL 509251|B.1.1.206|South Africa|2020-07-03	0.0001684118	Africa
Africa|hCoV-19/South Africa/KRISP-0402/2020|EPI ISL 495527|B.1.140|South Africa|2020-06-23	Africa|hCoV-19/South Africa/KRISP-K000598/2020|EPI ISL 509251|B.1.1.206|South Africa|2020-07-03	0.0004380111	Africa
Africa|hCoV-19/South Africa/KRISP-0403/2020|EPI ISL 495528|C.1|South Africa|2020-06-23	Africa|hCoV-19/South Africa/KRISP-K000598/2020|EPI ISL 509251|B.1.1.206|South Africa|2020-07-03	0.0003046022	Africa
Africa|hCoV-19/South Africa/KRISP-0404/2020|EPI ISL 495529|B.1.1.206|South Africa|2020-06-24	Africa|hCoV-19/South Africa/KRISP-K000598/2020|EPI ISL 509251|B.1.1.206|South Africa|2020-07-03	0.0001008074	Africa
Africa|hCoV-19/South Africa/KRISP-0405/2020|EPI ISL 495530|B.1.140|South Africa|2020-06-23	Africa|hCoV-19/South Africa/KRISP-K000598/2020|EPI ISL 509251|B.1.1.206|South Africa|2020-07-03	0.0004370101	Africa
Africa|hCoV-19/South Africa/KRISP-0406/2020|EPI ISL 495531|B.1.1.206|South Africa|2020-06-22	Africa|hCoV-19/South Africa/KRISP-K000598/2020|EPI ISL 509251|B.1.1.206|South Africa|2020-07-03	0.0000686215	Africa
Africa|hCoV-19/South Africa/KRISP-0407/2020|EPI ISL 495532|B.1.5|South Africa|2020-06-24	Africa|hCoV-19/South Africa/KRISP-K000598/2020|EPI ISL 509251|B.1.1.206|South Africa|2020-07-03	0.0002389188	Africa
Africa|hCoV-19/South Africa/KRISP-0408/2020|EPI ISL 495533|B.1.140|South Africa|2020-06-23	Africa|hCoV-19/South Africa/KRISP-K000598/2020|EPI ISL 509251|B.1.1.206|South Africa|2020-07-03	0.0003143389	Africa
Africa|hCoV-19/South Africa/KRISP-0409/2020|EPI ISL 495534|C.1|South Africa|2020-06-23	Africa|hCoV-19/South Africa/KRISP-K000598/2020|EPI ISL 509251|B.1.1.206|South Africa|2020-07-03	0.0003024528	Africa
Africa|hCoV-19/South Africa/KRISP-0410/2020|EPI ISL 495535|B.1.140|South Africa|2020-07-02	Africa|hCoV-19/South Africa/KRISP-K000598/2020|EPI ISL 509251|B.1.1.206|South Africa|2020-07-03	0.0004706247	Africa
Africa|hCoV-19/South Africa/KRISP-0411/2020|EPI ISL 495536|B.1.1.206|South Africa|2020-07-02	Africa|hCoV-19/South Africa/KRISP-K000598/2020|EPI ISL 509251|B.1.1.206|South Africa|2020-07-03	0.0001680232	Africa
Africa|hCoV-19/South Africa/KRISP-0412/2020|EPI ISL 495537|B.1.1.206|South Africa|2020-07-02	Africa|hCoV-19/South Africa/KRISP-K000598/2020|EPI ISL 509251|B.1.1.206|South Africa|2020-07-03	0.0002016319	Africa
Africa|hCoV-19/South Africa/KRISP-0413/2020|EPI ISL 495538|B.1.1.40|South Africa|2020-07-02	Africa|hCoV-19/South Africa/KRISP-K000598/2020|EPI ISL 509251|B.1.1.206|South Africa|2020-07-03	0.0003024530	Africa
Africa|hCoV-19/South Africa/KRISP-0414/2020|EPI ISL 495539|B.1.140|South Africa|2020-07-02	Africa|hCoV-19/South Africa/KRISP-K000598/2020|EPI ISL 509251|B.1.1.206|South Africa|2020-07-03	0.0004033587	Africa
Africa|hCoV-19/South Africa/KRISP-0415/2020|EPI ISL 495540|B.1.140|South Africa|2020-07-02	Africa|hCoV-19/South Africa/KRISP-K000598/2020|EPI ISL 509251|B.1.1.206|South Africa|2020-07-03	0.0004369808	Africa
Africa|hCoV-19/South Africa/KRISP-0417/2020|EPI ISL 495541|B.1.1.62|South Africa|2020-07-02	Africa|hCoV-19/South Africa/KRISP-K000598/2020|EPI ISL 509251|B.1.1.206|South Africa|2020-07-03	0.0002688534	Africa
Africa|hCoV-19/South Africa/KRISP-0418/2020|EPI ISL 495542|B.1.1.206|South Africa|2020-07-02	Africa|hCoV-19/South Africa/KRISP-K000598/2020|EPI ISL 509251|B.1.1.206|South Africa|2020-07-03	0.0002352364	Africa
Africa|hCoV-19/South Africa/KRISP-0420/2020|EPI ISL 495543|C.9|South Africa|2020-07-01	Africa|hCoV-19/South Africa/KRISP-K000598/2020|EPI ISL 509251|B.1.1.206|South Africa|2020-07-03	0.0003704301	Africa
Africa|hCoV-19/South Africa/KRISP-0421/2020|EPI ISL 495544|B.1.1|South Africa|2020-07-01	Africa|hCoV-19/South Africa/KRISP-K000598/2020|EPI ISL 509251|B.1.1.206|South Africa|2020-07-03	0.0001010645	Africa
Africa|hCoV-19/South Africa/KRISP-0423/2020|EPI ISL 495545|B.1.140|South Africa|2020-07-01	Africa|hCoV-19/South Africa/KRISP-K000598/2020|EPI ISL 509251|B.1.1.206|South Africa|2020-07-03	0.0003420499	Africa
Africa|hCoV-19/South Africa/KRISP-0426/2020|EPI ISL 495546|B.1.1.206|South Africa|2020-07-01	Africa|hCoV-19/South Africa/KRISP-K000598/2020|EPI ISL 509251|B.1.1.206|South Africa|2020-07-03	0.0002017017	Africa
Africa|hCoV-19/South Africa/KRISP-0436/2020|EPI ISL 498055|B.1.1|South Africa|2020-07-01	Africa|hCoV-19/South Africa/KRISP-K000598/2020|EPI ISL 509251|B.1.1.206|South Africa|2020-07-03	0.0002688416	Africa
Africa|hCoV-19/South Africa/KRISP-0445/2020|EPI ISL 498058|H.1|South Africa|2020-06-30	Africa|hCoV-19/South Africa/KRISP-K000598/2020|EPI ISL 509251|B.1.1.206|South Africa|2020-07-03	0.0001709509	Africa
Africa|hCoV-19/South Africa/KRISP-0446/2020|EPI ISL 498059|B.1.5|South Africa|2020-06-30	Africa|hCoV-19/South Africa/KRISP-K000598/2020|EPI ISL 509251|B.1.1.206|South Africa|2020-07-03	0.0002053747	Africa
Africa|hCoV-19/South Africa/KRISP-045/2020|EPI ISL 436686|B.1.1.1|South Africa|2020-03-27	Africa|hCoV-19/South Africa/KRISP-K000598/2020|EPI ISL 509251|B.1.1.206|South Africa|2020-07-03	0.0002688415	Africa
Africa|hCoV-19/South Africa/KRISP-0458/2020|EPI ISL 495549|B.1.1|South Africa|2020-07-02	Africa|hCoV-19/South Africa/KRISP-K000598/2020|EPI ISL 509251|B.1.1.206|South Africa|2020-07-03	0.0003036148	Africa
Africa|hCoV-19/South Africa/KRISP-0460/2020|EPI ISL 495550|B.1.106|South Africa|2020-07-02	Africa|hCoV-19/South Africa/KRISP-K000598/2020|EPI ISL 509251|B.1.1.206|South Africa|2020-07-03	0.0003026197	Africa
Africa|hCoV-19/South Africa/KRISP-0462/2020|EPI ISL 495552|B.1.106|South Africa|2020-07-02	Africa|hCoV-19/South Africa/KRISP-K000598/2020|EPI ISL 509251|B.1.1.206|South Africa|2020-07-03	0.0003056924	Africa
Africa|hCoV-19/South Africa/KRISP-0464/2020|EPI ISL 495553|B.1.5|South Africa|2020-06-30	Africa|hCoV-19/South Africa/KRISP-K000598/2020|EPI ISL 509251|B.1.1.206|South Africa|2020-07-03	0.0001766346	Africa
Africa|hCoV-19/South Africa/KRISP-0469/2020|EPI ISL 495555|H.1|South Africa|2020-07-06	Africa|hCoV-19/South Africa/KRISP-K000598/2020|EPI ISL 509251|B.1.1.206|South Africa|2020-07-03	0.0002040427	Africa
Africa|hCoV-19/South Africa/KRISP-0474/2020|EPI ISL 495557|H.1|South Africa|2020-07-06	Africa|hCoV-19/South Africa/KRISP-K000598/2020|EPI ISL 509251|B.1.1.206|South Africa|2020-07-03	0.0002016231	Africa
Africa|hCoV-19/South Africa/KRISP-0475/2020|EPI ISL 495558|H.1|South Africa|2020-07-06	Africa|hCoV-19/South Africa/KRISP-K000598/2020|EPI ISL 509251|B.1.1.206|South Africa|2020-07-03	0.0002030556	Africa
Africa|hCoV-19/South Africa/KRISP-0478/2020|EPI ISL 495559|B.1.1|South Africa|2020-07-05	Africa|hCoV-19/South Africa/KRISP-K000598/2020|EPI ISL 509251|B.1.1.206|South Africa|2020-07-03	0.0001009512	Africa
Africa|hCoV-19/South Africa/KRISP-0485/2020|EPI ISL 495561|B.1.1.206|South Africa|2020-07-03	Africa|hCoV-19/South Africa/KRISP-K000598/2020|EPI ISL 509251|B.1.1.206|South Africa|2020-07-03	0.0000338003	Africa
Africa|hCoV-19/South Africa/KRISP-0487/2020|EPI ISL 495562|B.1.106|South Africa|2020-07-03	Africa|hCoV-19/South Africa/KRISP-K000598/2020|EPI ISL 509251|B.1.1.206|South Africa|2020-07-03	0.0004369704	Africa
Africa|hCoV-19/South Africa/KRISP-0489/2020|EPI ISL 498060|B.1.1.206|South Africa|2020-07-09	Africa|hCoV-19/South Africa/KRISP-K000598/2020|EPI ISL 509251|B.1.1.206|South Africa|2020-07-03	0.0001010883	Africa
Africa|hCoV-19/South Africa/KRISP-0490/2020|EPI ISL 498061|B.1.1.206|South Africa|2020-07-09	Africa|hCoV-19/South Africa/KRISP-K000598/2020|EPI ISL 509251|B.1.1.206|South Africa|2020-07-03	0.0001008031	Africa
Africa|hCoV-19/South Africa/KRISP-0491/2020|EPI ISL 498062|B.1.1.273|South Africa|2020-07-07	Africa|hCoV-19/South Africa/KRISP-K000598/2020|EPI ISL 509251|B.1.1.206|South Africa|2020-07-03	0.0003360589	Africa
Africa|hCoV-19/South Africa/KRISP-0492/2020|EPI ISL 498063|B.1.1.273|South Africa|2020-07-07	Africa|hCoV-19/South Africa/KRISP-K000598/2020|EPI ISL 509251|B.1.1.206|South Africa|2020-07-03	0.0003387760	Africa
Africa|hCoV-19/South Africa/KRISP-0493/2020|EPI ISL 498064|B.1.1.67|South Africa|2020-07-07	Africa|hCoV-19/South Africa/KRISP-K000598/2020|EPI ISL 509251|B.1.1.206|South Africa|2020-07-03	0.0002365726	Africa
Africa|hCoV-19/South Africa/KRISP-0494/2020|EPI ISL 498065|B.1.1.206|South Africa|2020-07-09	Africa|hCoV-19/South Africa/KRISP-K000598/2020|EPI ISL 509251|B.1.1.206|South Africa|2020-07-03	0.0001344068	Africa
Africa|hCoV-19/South Africa/KRISP-0497/2020|EPI ISL 498066|B.1.1.206|South Africa|2020-07-09	Africa|hCoV-19/South Africa/KRISP-K000598/2020|EPI ISL 509251|B.1.1.206|South Africa|2020-07-03	0.0001344068	Africa
Africa|hCoV-19/South Africa/KRISP-0498/2020|EPI ISL 498067|B.1|South Africa|2020-07-10	Africa|hCoV-19/South Africa/KRISP-K000598/2020|EPI ISL 509251|B.1.1.206|South Africa|2020-07-03	0.0004706042	Africa
Africa|hCoV-19/South Africa/KRISP-0500/2020|EPI ISL 498068|B.1.1|South Africa|2020-07-07	Africa|hCoV-19/South Africa/KRISP-K000598/2020|EPI ISL 509251|B.1.1.206|South Africa|2020-07-03	0.0002107373	Africa
Africa|hCoV-19/South Africa/KRISP-0501/2020|EPI ISL 498069|B.1.5|South Africa|2020-07-11	Africa|hCoV-19/South Africa/KRISP-K000598/2020|EPI ISL 509251|B.1.1.206|South Africa|2020-07-03	0.0003361037	Africa
Africa|hCoV-19/South Africa/KRISP-0502/2020|EPI ISL 498070|B.1.1.273|South Africa|2020-07-11	Africa|hCoV-19/South Africa/KRISP-K000598/2020|EPI ISL 509251|B.1.1.206|South Africa|2020-07-03	0.0003700826	Africa
Africa|hCoV-19/South Africa/KRISP-0503/2020|EPI ISL 498071|B.1.1.273|South Africa|2020-07-11	Africa|hCoV-19/South Africa/KRISP-K000598/2020|EPI ISL 509251|B.1.1.206|South Africa|2020-07-03	0.0004705931	Africa
Africa|hCoV-19/South Africa/KRISP-0526/2020|EPI ISL 498072|B.1.5.19|South Africa|2020-07-13	Africa|hCoV-19/South Africa/KRISP-K000598/2020|EPI ISL 509251|B.1.1.206|South Africa|2020-07-03	0.0003697119	Africa
Africa|hCoV-19/South Africa/KRISP-0527/2020|EPI ISL 498073|B.1.140|South Africa|2020-07-14	Africa|hCoV-19/South Africa/KRISP-K000598/2020|EPI ISL 509251|B.1.1.206|South Africa|2020-07-03	0.0005378785	Africa
Africa|hCoV-19/South Africa/KRISP-0529/2020|EPI ISL 498074|C.1|South Africa|2020-07-13	Africa|hCoV-19/South Africa/KRISP-K000598/2020|EPI ISL 509251|B.1.1.206|South Africa|2020-07-03	0.0003697119	Africa
Africa|hCoV-19/South Africa/KRISP-0531/2020|EPI ISL 498075|B.1.5|South Africa|2020-07-14	Africa|hCoV-19/South Africa/KRISP-K000598/2020|EPI ISL 509251|B.1.1.206|South Africa|2020-07-03	0.0004369808	Africa
Africa|hCoV-19/South Africa/KRISP-0534/2020|EPI ISL 498077|B.1.5|South Africa|2020-07-14	Africa|hCoV-19/South Africa/KRISP-K000598/2020|EPI ISL 509251|B.1.1.206|South Africa|2020-07-03	0.0004370101	Africa
Africa|hCoV-19/South Africa/KRISP-0535/2020|EPI ISL 498078|B.1.1.206|South Africa|2020-07-08	Africa|hCoV-19/South Africa/KRISP-K000598/2020|EPI ISL 509251|B.1.1.206|South Africa|2020-07-03	0.0002688597	Africa
Africa|hCoV-19/South Africa/KRISP-0536/2020|EPI ISL 498079|B.1.1|South Africa|2020-07-14	Africa|hCoV-19/South Africa/KRISP-K000598/2020|EPI ISL 509251|B.1.1.206|South Africa|2020-07-03	0.0000671978	Africa
Africa|hCoV-19/South Africa/KRISP-0538/2020|EPI ISL 498080|B.1.1.254|South Africa|2020-07-14	Africa|hCoV-19/South Africa/KRISP-K000598/2020|EPI ISL 509251|B.1.1.206|South Africa|2020-07-03	0.0002032758	Africa
Africa|hCoV-19/South Africa/KRISP-0539/2020|EPI ISL 498081|B.1.1.206|South Africa|2020-07-07	Africa|hCoV-19/South Africa/KRISP-K000598/2020|EPI ISL 509251|B.1.1.206|South Africa|2020-07-03	0.0001680192	Africa
Africa|hCoV-19/South Africa/KRISP-0540/2020|EPI ISL 498082|B.1.1|South Africa|2020-07-14	Africa|hCoV-19/South Africa/KRISP-K000598/2020|EPI ISL 509251|B.1.1.206|South Africa|2020-07-03	0.0000672007	Africa
Africa|hCoV-19/South Africa/KRISP-0541/2020|EPI ISL 498083|B.1.1.206|South Africa|2020-07-14	Africa|hCoV-19/South Africa/KRISP-K000598/2020|EPI ISL 509251|B.1.1.206|South Africa|2020-07-03	0.0002731898	Africa
Africa|hCoV-19/South Africa/KRISP-0543/2020|EPI ISL 498084|C.2|South Africa|2020-07-12	Africa|hCoV-19/South Africa/KRISP-K000598/2020|EPI ISL 509251|B.1.1.206|South Africa|2020-07-03	0.0005041496	Africa
Africa|hCoV-19/South Africa/KRISP-0544/2020|EPI ISL 498085|B.1.1.206|South Africa|2020-07-13	Africa|hCoV-19/South Africa/KRISP-K000598/2020|EPI ISL 509251|B.1.1.206|South Africa|2020-07-03	0.0001350301	Africa
Africa|hCoV-19/South Africa/KRISP-0545/2020|EPI ISL 498086|B.1.1.273|South Africa|2020-07-14	Africa|hCoV-19/South Africa/KRISP-K000598/2020|EPI ISL 509251|B.1.1.206|South Africa|2020-07-03	0.0004033047	Africa
Africa|hCoV-19/South Africa/KRISP-0548/2020|EPI ISL 498087|B.1.1.273|South Africa|2020-07-15	Africa|hCoV-19/South Africa/KRISP-K000598/2020|EPI ISL 509251|B.1.1.206|South Africa|2020-07-03	0.0003024398	Africa
Africa|hCoV-19/South Africa/KRISP-0549/2020|EPI ISL 498088|B.1.140|South Africa|2020-07-15	Africa|hCoV-19/South Africa/KRISP-K000598/2020|EPI ISL 509251|B.1.1.206|South Africa|2020-07-03	0.0004033763	Africa
Africa|hCoV-19/South Africa/KRISP-0550/2020|EPI ISL 498089|B.1.1.34|South Africa|2020-07-15	Africa|hCoV-19/South Africa/KRISP-K000598/2020|EPI ISL 509251|B.1.1.206|South Africa|2020-07-03	0.0003361028	Africa
Africa|hCoV-19/South Africa/KRISP-0551/2020|EPI ISL 498090|H.1|South Africa|2020-07-14	Africa|hCoV-19/South Africa/KRISP-K000598/2020|EPI ISL 509251|B.1.1.206|South Africa|2020-07-03	0.0002016231	Africa
Africa|hCoV-19/South Africa/KRISP-0552/2020|EPI ISL 498091|H.1|South Africa|2020-07-14	Africa|hCoV-19/South Africa/KRISP-K000598/2020|EPI ISL 509251|B.1.1.206|South Africa|2020-07-03	0.0002016231	Africa
Africa|hCoV-19/South Africa/KRISP-0553/2020|EPI ISL 498092|H.1|South Africa|2020-07-14	Africa|hCoV-19/South Africa/KRISP-K000598/2020|EPI ISL 509251|B.1.1.206|South Africa|2020-07-03	0.0001688270	Africa
Africa|hCoV-19/South Africa/KRISP-0554/2020|EPI ISL 498093|B.1.1|South Africa|2020-07-14	Africa|hCoV-19/South Africa/KRISP-K000598/2020|EPI ISL 509251|B.1.1.206|South Africa|2020-07-03	0.0001690324	Africa
Africa|hCoV-19/South Africa/KRISP-0555/2020|EPI ISL 498094|B.1.140|South Africa|2020-07-15	Africa|hCoV-19/South Africa/KRISP-K000598/2020|EPI ISL 509251|B.1.1.206|South Africa|2020-07-03	0.0004369911	Africa
Africa|hCoV-19/South Africa/KRISP-0556/2020|EPI ISL 498095|B.1.1.273|South Africa|2020-07-15	Africa|hCoV-19/South Africa/KRISP-K000598/2020|EPI ISL 509251|B.1.1.206|South Africa|2020-07-03	0.0003024469	Africa
Africa|hCoV-19/South Africa/KRISP-0557/2020|EPI ISL 498096|C.1|South Africa|2020-07-14	Africa|hCoV-19/South Africa/KRISP-K000598/2020|EPI ISL 509251|B.1.1.206|South Africa|2020-07-03	0.0003697616	Africa
Africa|hCoV-19/South Africa/KRISP-0558/2020|EPI ISL 498097|B.1.1.206|South Africa|2020-07-15	Africa|hCoV-19/South Africa/KRISP-K000598/2020|EPI ISL 509251|B.1.1.206|South Africa|2020-07-03	0.0002026991	Africa
Africa|hCoV-19/South Africa/KRISP-0559/2020|EPI ISL 498098|B.1.1.206|South Africa|2020-07-14	Africa|hCoV-19/South Africa/KRISP-K000598/2020|EPI ISL 509251|B.1.1.206|South Africa|2020-07-03	0.0002016319	Africa
Africa|hCoV-19/South Africa/KRISP-0560/2020|EPI ISL 498099|B.1.1|South Africa|2020-07-15	Africa|hCoV-19/South Africa/KRISP-K000598/2020|EPI ISL 509251|B.1.1.206|South Africa|2020-07-03	0.0001680046	Africa
Africa|hCoV-19/South Africa/KRISP-0561/2020|EPI ISL 498100|H.1|South Africa|2020-07-15	Africa|hCoV-19/South Africa/KRISP-K000598/2020|EPI ISL 509251|B.1.1.206|South Africa|2020-07-03	0.0002352317	Africa
Africa|hCoV-19/South Africa/KRISP-0562/2020|EPI ISL 498101|B.1.140|South Africa|2020-07-15	Africa|hCoV-19/South Africa/KRISP-K000598/2020|EPI ISL 509251|B.1.1.206|South Africa|2020-07-03	0.0003697380	Africa
Africa|hCoV-19/South Africa/KRISP-0564/2020|EPI ISL 498103|B.1.1|South Africa|2020-07-15	Africa|hCoV-19/South Africa/KRISP-K000598/2020|EPI ISL 509251|B.1.1.206|South Africa|2020-07-03	0.0001007987	Africa
Africa|hCoV-19/South Africa/KRISP-0565/2020|EPI ISL 498104|C.2|South Africa|2020-07-14	Africa|hCoV-19/South Africa/KRISP-K000598/2020|EPI ISL 509251|B.1.1.206|South Africa|2020-07-03	0.0003696797	Africa
Africa|hCoV-19/South Africa/KRISP-0567/2020|EPI ISL 498105|B.1.1.206|South Africa|2020-07-15	Africa|hCoV-19/South Africa/KRISP-K000598/2020|EPI ISL 509251|B.1.1.206|South Africa|2020-07-03	0.0001352369	Africa
Africa|hCoV-19/South Africa/KRISP-0568/2020|EPI ISL 498106|B.1.1|South Africa|2020-07-15	Africa|hCoV-19/South Africa/KRISP-K000598/2020|EPI ISL 509251|B.1.1.206|South Africa|2020-07-03	0.0001680046	Africa
Africa|hCoV-19/South Africa/KRISP-0569/2020|EPI ISL 498107|B.1.1.206|South Africa|2020-07-15	Africa|hCoV-19/South Africa/KRISP-K000598/2020|EPI ISL 509251|B.1.1.206|South Africa|2020-07-03	0.0001014232	Africa
Africa|hCoV-19/South Africa/KRISP-0570/2020|EPI ISL 498108|B.1.1.56|South Africa|2020-07-02	Africa|hCoV-19/South Africa/KRISP-K000598/2020|EPI ISL 509251|B.1.1.206|South Africa|2020-07-03	0.0002688587	Africa
Africa|hCoV-19/South Africa/KRISP-0571/2020|EPI ISL 498109|B.1.1.56|South Africa|2020-07-14	Africa|hCoV-19/South Africa/KRISP-K000598/2020|EPI ISL 509251|B.1.1.206|South Africa|2020-07-03	0.0002016271	Africa
Africa|hCoV-19/South Africa/KRISP-0572/2020|EPI ISL 498110|B.1.5|South Africa|2020-07-13	Africa|hCoV-19/South Africa/KRISP-K000598/2020|EPI ISL 509251|B.1.1.206|South Africa|2020-07-03	0.0004033668	Africa
Africa|hCoV-19/South Africa/KRISP-0573/2020|EPI ISL 498111|B.1.1.206|South Africa|2020-07-14	Africa|hCoV-19/South Africa/KRISP-K000598/2020|EPI ISL 509251|B.1.1.206|South Africa|2020-07-03	0.0002016319	Africa
Africa|hCoV-19/South Africa/KRISP-0574/2020|EPI ISL 498112|B.1.1.206|South Africa|2020-07-15	Africa|hCoV-19/South Africa/KRISP-K000598/2020|EPI ISL 509251|B.1.1.206|South Africa|2020-07-03	0.0002352522	Africa
Africa|hCoV-19/South Africa/KRISP-0575/2020|EPI ISL 498113|B.1.1.206|South Africa|2020-07-13	Africa|hCoV-19/South Africa/KRISP-K000598/2020|EPI ISL 509251|B.1.1.206|South Africa|2020-07-03	0.0002016319	Africa
Africa|hCoV-19/South Africa/KRISP-0576/2020|EPI ISL 498114|B.1.1.206|South Africa|2020-07-07	Africa|hCoV-19/South Africa/KRISP-K000598/2020|EPI ISL 509251|B.1.1.206|South Africa|2020-07-03	0.0001008031	Africa
Africa|hCoV-19/South Africa/KRISP-0577/2020|EPI ISL 498115|B.1.1.56|South Africa|2020-07-09	Africa|hCoV-19/South Africa/KRISP-K000598/2020|EPI ISL 509251|B.1.1.206|South Africa|2020-07-03	0.0003360803	Africa
Africa|hCoV-19/South Africa/KRISP-0578/2020|EPI ISL 498116|B.1.1.206|South Africa|2020-07-09	Africa|hCoV-19/South Africa/KRISP-K000598/2020|EPI ISL 509251|B.1.1.206|South Africa|2020-07-03	0.0001344100	Africa
Africa|hCoV-19/South Africa/KRISP-0579/2020|EPI ISL 498117|B.1.1.273|South Africa|2020-07-08	Africa|hCoV-19/South Africa/KRISP-K000598/2020|EPI ISL 509251|B.1.1.206|South Africa|2020-07-03	0.0003360736	Africa
Africa|hCoV-19/South Africa/KRISP-0580/2020|EPI ISL 498118|B.1.1.206|South Africa|2020-07-07	Africa|hCoV-19/South Africa/KRISP-K000598/2020|EPI ISL 509251|B.1.1.206|South Africa|2020-07-03	0.0001344100	Africa
Africa|hCoV-19/South Africa/KRISP-0581/2020|EPI ISL 498119|B.1.1.273|South Africa|2020-07-09	Africa|hCoV-19/South Africa/KRISP-K000598/2020|EPI ISL 509251|B.1.1.206|South Africa|2020-07-03	0.0002688299	Africa
Africa|hCoV-19/South Africa/KRISP-0584/2020|EPI ISL 498122|B.1|South Africa|2020-07-07	Africa|hCoV-19/South Africa/KRISP-K000598/2020|EPI ISL 509251|B.1.1.206|South Africa|2020-07-03	0.0003360961	Africa
Africa|hCoV-19/South Africa/KRISP-0585/2020|EPI ISL 498123|B.1.140|South Africa|2020-07-08	Africa|hCoV-19/South Africa/KRISP-K000598/2020|EPI ISL 509251|B.1.1.206|South Africa|2020-07-03	0.0004706153	Africa
Africa|hCoV-19/South Africa/KRISP-0586/2020|EPI ISL 498124|B.1.1.273|South Africa|2020-07-08	Africa|hCoV-19/South Africa/KRISP-K000598/2020|EPI ISL 509251|B.1.1.206|South Africa|2020-07-03	0.0003024530	Africa
Africa|hCoV-19/South Africa/KRISP-0587/2020|EPI ISL 498125|B.1.1.56|South Africa|2020-07-09	Africa|hCoV-19/South Africa/KRISP-K000598/2020|EPI ISL 509251|B.1.1.206|South Africa|2020-07-03	0.0003024530	Africa
Africa|hCoV-19/South Africa/KRISP-0588/2020|EPI ISL 498126|B.1.140|South Africa|2020-07-08	Africa|hCoV-19/South Africa/KRISP-K000598/2020|EPI ISL 509251|B.1.1.206|South Africa|2020-07-03	0.0004369808	Africa
Africa|hCoV-19/South Africa/KRISP-06/2020|EPI ISL 421573|B.6|South Africa|2020-03-31	Africa|hCoV-19/South Africa/KRISP-K000598/2020|EPI ISL 509251|B.1.1.206|South Africa|2020-07-03	0.0004724508	Africa
Africa|hCoV-19/South Africa/KRISP-07/2020|EPI ISL 421574|B.1.106|South Africa|2020-04-01	Africa|hCoV-19/South Africa/KRISP-K000598/2020|EPI ISL 509251|B.1.1.206|South Africa|2020-07-03	0.0002352451	Africa
Africa|hCoV-19/South Africa/KRISP-101/2020|EPI ISL 455631|B.1.5|South Africa|2020-04-30	Africa|hCoV-19/South Africa/KRISP-K000598/2020|EPI ISL 509251|B.1.1.206|South Africa|2020-07-03	0.0002352372	Africa
Africa|hCoV-19/South Africa/KRISP-102/2020|EPI ISL 455632|B.1.1|South Africa|2020-04-30	Africa|hCoV-19/South Africa/KRISP-K000598/2020|EPI ISL 509251|B.1.1.206|South Africa|2020-07-03	0.0001344009	Africa
Africa|hCoV-19/South Africa/KRISP-103/2020|EPI ISL 455633|B.1.106|South Africa|2020-04-30	Africa|hCoV-19/South Africa/KRISP-K000598/2020|EPI ISL 509251|B.1.1.206|South Africa|2020-07-03	0.0003365405	Africa
Africa|hCoV-19/South Africa/KRISP-104/2020|EPI ISL 455634|B.1.106|South Africa|2020-05-01	Africa|hCoV-19/South Africa/KRISP-K000598/2020|EPI ISL 509251|B.1.1.206|South Africa|2020-07-03	0.0003470261	Africa
Africa|hCoV-19/South Africa/KRISP-105/2020|EPI ISL 455635|B.1.106|South Africa|2020-05-05	Africa|hCoV-19/South Africa/KRISP-K000598/2020|EPI ISL 509251|B.1.1.206|South Africa|2020-07-03	0.0003370735	Africa
Africa|hCoV-19/South Africa/KRISP-106/2020|EPI ISL 455636|B.1.106|South Africa|2020-03-31	Africa|hCoV-19/South Africa/KRISP-K000598/2020|EPI ISL 509251|B.1.1.206|South Africa|2020-07-03	0.0002688480	Africa
Africa|hCoV-19/South Africa/KRISP-108/2020|EPI ISL 455638|B.1|South Africa|2020-05-04	Africa|hCoV-19/South Africa/KRISP-K000598/2020|EPI ISL 509251|B.1.1.206|South Africa|2020-07-03	0.0003476856	Africa
Africa|hCoV-19/South Africa/KRISP-109/2020|EPI ISL 455639|B.1.1.57|South Africa|2020-03-31	Africa|hCoV-19/South Africa/KRISP-K000598/2020|EPI ISL 509251|B.1.1.206|South Africa|2020-07-03	0.0002016182	Africa
Africa|hCoV-19/South Africa/KRISP-K000566/2020|EPI ISL 509223|B.1.1.206|South Africa|2020-07-13	Africa|hCoV-19/South Africa/KRISP-K000598/2020|EPI ISL 509251|B.1.1.206|South Africa|2020-07-03	0.0001344100	Africa
Africa|hCoV-19/South Africa/KRISP-K000567/2020|EPI ISL 509224|B.1.1.62|South Africa|2020-07-13	Africa|hCoV-19/South Africa/KRISP-K000598/2020|EPI ISL 509251|B.1.1.206|South Africa|2020-07-03	0.0002688805	Africa
Africa|hCoV-19/South Africa/KRISP-K000568/2020|EPI ISL 509225|B.1.1.206|South Africa|2020-07-11	Africa|hCoV-19/South Africa/KRISP-K000598/2020|EPI ISL 509251|B.1.1.206|South Africa|2020-07-03	0.0001344158	Africa
Africa|hCoV-19/South Africa/KRISP-K000569/2020|EPI ISL 509226|H.1|South Africa|2020-07-11	Africa|hCoV-19/South Africa/KRISP-K000598/2020|EPI ISL 509251|B.1.1.206|South Africa|2020-07-03	0.0003024733	Africa
Africa|hCoV-19/South Africa/KRISP-K000571/2020|EPI ISL 509227|B.1.1.99|South Africa|2020-07-13	Africa|hCoV-19/South Africa/KRISP-K000598/2020|EPI ISL 509251|B.1.1.206|South Africa|2020-07-03	0.0001358338	Africa
Africa|hCoV-19/South Africa/KRISP-K000572/2020|EPI ISL 509228|B.1.1.206|South Africa|2020-07-13	Africa|hCoV-19/South Africa/KRISP-K000598/2020|EPI ISL 509251|B.1.1.206|South Africa|2020-07-03	0.0002016278	Africa
Africa|hCoV-19/South Africa/KRISP-K000573/2020|EPI ISL 509229|B.1.1.206|South Africa|2020-07-10	Africa|hCoV-19/South Africa/KRISP-K000598/2020|EPI ISL 509251|B.1.1.206|South Africa|2020-07-03	0.0000672007	Africa
Africa|hCoV-19/South Africa/KRISP-K000574/2020|EPI ISL 509230|B.1.5.19|South Africa|2020-07-13	Africa|hCoV-19/South Africa/KRISP-K000598/2020|EPI ISL 509251|B.1.1.206|South Africa|2020-07-03	0.0003360815	Africa
Africa|hCoV-19/South Africa/KRISP-K000575/2020|EPI ISL 509231|B.1.140|South Africa|2020-07-13	Africa|hCoV-19/South Africa/KRISP-K000598/2020|EPI ISL 509251|B.1.1.206|South Africa|2020-07-03	0.0004369705	Africa
Africa|hCoV-19/South Africa/KRISP-K000576/2020|EPI ISL 509232|B.1.1.206|South Africa|2020-07-13	Africa|hCoV-19/South Africa/KRISP-K000598/2020|EPI ISL 509251|B.1.1.206|South Africa|2020-07-03	0.0001680192	Africa
Africa|hCoV-19/South Africa/KRISP-K000577/2020|EPI ISL 509233|B.1.1.206|South Africa|2020-07-11	Africa|hCoV-19/South Africa/KRISP-K000598/2020|EPI ISL 509251|B.1.1.206|South Africa|2020-07-03	0.0000335982	Africa
Africa|hCoV-19/South Africa/KRISP-K000578/2020|EPI ISL 509234|C.1|South Africa|2020-07-13	Africa|hCoV-19/South Africa/KRISP-K000598/2020|EPI ISL 509251|B.1.1.206|South Africa|2020-07-03	0.0004399125	Africa
Africa|hCoV-19/South Africa/KRISP-K000579/2020|EPI ISL 509235|C.1|South Africa|2020-07-10	Africa|hCoV-19/South Africa/KRISP-K000598/2020|EPI ISL 509251|B.1.1.206|South Africa|2020-07-03	0.0003024834	Africa
Africa|hCoV-19/South Africa/KRISP-K000580/2020|EPI ISL 509236|B.1.1|South Africa|2020-07-13	Africa|hCoV-19/South Africa/KRISP-K000598/2020|EPI ISL 509251|B.1.1.206|South Africa|2020-07-03	0.0002352317	Africa
Africa|hCoV-19/South Africa/KRISP-K000581/2020|EPI ISL 509237|B.1.1.206|South Africa|2020-07-13	Africa|hCoV-19/South Africa/KRISP-K000598/2020|EPI ISL 509251|B.1.1.206|South Africa|2020-07-03	0.0002352522	Africa
Africa|hCoV-19/South Africa/KRISP-K000582/2020|EPI ISL 509238|B.1.1.206|South Africa|2020-07-13	Africa|hCoV-19/South Africa/KRISP-K000598/2020|EPI ISL 509251|B.1.1.206|South Africa|2020-07-03	0.0001008031	Africa
Africa|hCoV-19/South Africa/KRISP-K000583/2020|EPI ISL 509239|B.1.1.206|South Africa|2020-07-13	Africa|hCoV-19/South Africa/KRISP-K000598/2020|EPI ISL 509251|B.1.1.206|South Africa|2020-07-03	0.0001344126	Africa
Africa|hCoV-19/South Africa/KRISP-K000584/2020|EPI ISL 509240|B.1.1.273|South Africa|2020-07-13	Africa|hCoV-19/South Africa/KRISP-K000598/2020|EPI ISL 509251|B.1.1.206|South Africa|2020-07-03	0.0003696723	Africa
Africa|hCoV-19/South Africa/KRISP-K000585/2020|EPI ISL 509241|B.1.140|South Africa|2020-07-13	Africa|hCoV-19/South Africa/KRISP-K000598/2020|EPI ISL 509251|B.1.1.206|South Africa|2020-07-03	0.0003697380	Africa
Africa|hCoV-19/South Africa/KRISP-K000586/2020|EPI ISL 509242|B.1.140|South Africa|2020-07-13	Africa|hCoV-19/South Africa/KRISP-K000598/2020|EPI ISL 509251|B.1.1.206|South Africa|2020-07-03	0.0004035717	Africa
Africa|hCoV-19/South Africa/KRISP-K000588/2020|EPI ISL 509243|B.1.1.206|South Africa|2020-07-13	Africa|hCoV-19/South Africa/KRISP-K000598/2020|EPI ISL 509251|B.1.1.206|South Africa|2020-07-03	0.0001680192	Africa
Africa|hCoV-19/South Africa/KRISP-K000589/2020|EPI ISL 509244|B.1.1.206|South Africa|2020-07-13	Africa|hCoV-19/South Africa/KRISP-K000598/2020|EPI ISL 509251|B.1.1.206|South Africa|2020-07-03	0.0001680265	Africa
Africa|hCoV-19/South Africa/KRISP-K000591/2020|EPI ISL 509245|B.1.5|South Africa|2020-07-12	Africa|hCoV-19/South Africa/KRISP-K000598/2020|EPI ISL 509251|B.1.1.206|South Africa|2020-07-03	0.0002016278	Africa
Africa|hCoV-19/South Africa/KRISP-K000592/2020|EPI ISL 509246|B.1.1.273|South Africa|2020-07-13	Africa|hCoV-19/South Africa/KRISP-K000598/2020|EPI ISL 509251|B.1.1.206|South Africa|2020-07-03	0.0003048941	Africa
Africa|hCoV-19/South Africa/KRISP-K000594/2020|EPI ISL 509247|B.1.140|South Africa|2020-07-02	Africa|hCoV-19/South Africa/KRISP-K000598/2020|EPI ISL 509251|B.1.1.206|South Africa|2020-07-03	0.0004706042	Africa
Africa|hCoV-19/South Africa/KRISP-K000595/2020|EPI ISL 509248|B.1.140|South Africa|2020-07-02	Africa|hCoV-19/South Africa/KRISP-K000598/2020|EPI ISL 509251|B.1.1.206|South Africa|2020-07-03	0.0004369808	Africa
Africa|hCoV-19/South Africa/KRISP-K000596/2020|EPI ISL 509249|B.1.1.206|South Africa|2020-07-02	Africa|hCoV-19/South Africa/KRISP-K000598/2020|EPI ISL 509251|B.1.1.206|South Africa|2020-07-03	0.0002016407	Africa
Africa|hCoV-19/South Africa/KRISP-K000597/2020|EPI ISL 509250|B.1.1.34|South Africa|2020-07-13	Africa|hCoV-19/South Africa/KRISP-K000598/2020|EPI ISL 509251|B.1.1.206|South Africa|2020-07-03	0.0002352261	Africa
Africa|hCoV-19/Algeria/G0638 2264/2020|EPI ISL 418241|B.1|Algeria|2020-03-02	Africa|hCoV-19/South Africa/KRISP-K000599/2020|EPI ISL 509252|B.1.1.273|South Africa|2020-07-13	0.0004377797	Africa
Africa|hCoV-19/Algeria/G0640 2265/2020|EPI ISL 418242|B.1|Algeria|2020-03-08	Africa|hCoV-19/South Africa/KRISP-K000599/2020|EPI ISL 509252|B.1.1.273|South Africa|2020-07-13	0.0003360882	Africa
Africa|hCoV-19/Algeria/G0860 2262/2020|EPI ISL 420037|B.1|Algeria|2020-03-02	Africa|hCoV-19/South Africa/KRISP-K000599/2020|EPI ISL 509252|B.1.1.273|South Africa|2020-07-13	0.0003360882	Africa
Africa|hCoV-19/Benin/1022/2020|EPI ISL 476826|B.1|Benin|2020-03-25	Africa|hCoV-19/South Africa/KRISP-K000599/2020|EPI ISL 509252|B.1.1.273|South Africa|2020-07-13	0.0003025007	Africa
Africa|hCoV-19/Benin/1092/2020|EPI ISL 476827|B.1|Benin|2020-03-27	Africa|hCoV-19/South Africa/KRISP-K000599/2020|EPI ISL 509252|B.1.1.273|South Africa|2020-07-13	0.0003698610	Africa
Africa|hCoV-19/Benin/1408/2020|EPI ISL 476825|B.1.356|Benin|2020-04-04	Africa|hCoV-19/South Africa/KRISP-K000599/2020|EPI ISL 509252|B.1.1.273|South Africa|2020-07-13	0.0003361108	Africa
Africa|hCoV-19/Benin/1409/2020|EPI ISL 476828|B.1|Benin|2020-04-06	Africa|hCoV-19/South Africa/KRISP-K000599/2020|EPI ISL 509252|B.1.1.273|South Africa|2020-07-13	0.0003723734	Africa
Africa|hCoV-19/Benin/1950/2020|EPI ISL 476830|A|Benin|2020-04-15	Africa|hCoV-19/South Africa/KRISP-K000599/2020|EPI ISL 509252|B.1.1.273|South Africa|2020-07-13	0.0005379582	Africa
Africa|hCoV-19/Benin/197/2020|EPI ISL 476822|B.1.178|Benin|2020-03-15	Africa|hCoV-19/South Africa/KRISP-K000599/2020|EPI ISL 509252|B.1.1.273|South Africa|2020-07-13	0.0003025343	Africa
Africa|hCoV-19/Benin/2012/2020|EPI ISL 476831|A|Benin|2020-04-15	Africa|hCoV-19/South Africa/KRISP-K000599/2020|EPI ISL 509252|B.1.1.273|South Africa|2020-07-13	0.0005715096	Africa
Africa|hCoV-19/Benin/260/2020|EPI ISL 476823|B.1.292|Benin|2020-03-17	Africa|hCoV-19/South Africa/KRISP-K000599/2020|EPI ISL 509252|B.1.1.273|South Africa|2020-07-13	0.0004033573	Africa
Africa|hCoV-19/Benin/314/2020|EPI ISL 476834|B.1.5|Benin|2020-03-17	Africa|hCoV-19/South Africa/KRISP-K000599/2020|EPI ISL 509252|B.1.1.273|South Africa|2020-07-13	0.0004056216	Africa
Africa|hCoV-19/Benin/461/2020|EPI ISL 476833|A|Benin|2020-03-17	Africa|hCoV-19/South Africa/KRISP-K000599/2020|EPI ISL 509252|B.1.1.273|South Africa|2020-07-13	0.0005378572	Africa
Africa|hCoV-19/Benin/501/2020|EPI ISL 476824|B.1.356|Benin|2020-03-17	Africa|hCoV-19/South Africa/KRISP-K000599/2020|EPI ISL 509252|B.1.1.273|South Africa|2020-07-13	0.0003360882	Africa
Africa|hCoV-19/Benin/843/2020|EPI ISL 476829|A|Benin|2020-03-19	Africa|hCoV-19/South Africa/KRISP-K000599/2020|EPI ISL 509252|B.1.1.273|South Africa|2020-07-13	0.0004706692	Africa
Africa|hCoV-19/Botswana/BOT0455/2020|EPI ISL 560386|B.1|Botswana|2020-03-28	Africa|hCoV-19/South Africa/KRISP-K000599/2020|EPI ISL 509252|B.1.1.273|South Africa|2020-07-13	0.0002688597	Africa
Africa|hCoV-19/Botswana/BOT2254/2020|EPI ISL 560390|B.1.1|Botswana|2020-04-08	Africa|hCoV-19/South Africa/KRISP-K000599/2020|EPI ISL 509252|B.1.1.273|South Africa|2020-07-13	0.0001368139	Africa
Africa|hCoV-19/Botswana/BOT2283/2020|EPI ISL 560385|B.1|Botswana|2020-04-07	Africa|hCoV-19/South Africa/KRISP-K000599/2020|EPI ISL 509252|B.1.1.273|South Africa|2020-07-13	0.0003837163	Africa
Africa|hCoV-19/Botswana/BOT2624/2020|EPI ISL 560387|B.1.1|Botswana|2020-04-05	Africa|hCoV-19/South Africa/KRISP-K000599/2020|EPI ISL 509252|B.1.1.273|South Africa|2020-07-13	0.0001394996	Africa
Africa|hCoV-19/Botswana/BOT4161/2020|EPI ISL 560388|B.1.1.220|Botswana|2020-04-16	Africa|hCoV-19/South Africa/KRISP-K000599/2020|EPI ISL 509252|B.1.1.273|South Africa|2020-07-13	0.0002073422	Africa
Africa|hCoV-19/DRC/04186/2020|EPI ISL 471411|A|Democratic Republic of the Congo|2020-04-25	Africa|hCoV-19/South Africa/KRISP-K000599/2020|EPI ISL 509252|B.1.1.273|South Africa|2020-07-13	0.0005378567	Africa
Africa|hCoV-19/DRC/04188/2020|EPI ISL 471413|A|Democratic Republic of the Congo|2020-04-25	Africa|hCoV-19/South Africa/KRISP-K000599/2020|EPI ISL 509252|B.1.1.273|South Africa|2020-07-13	0.0006240386	Africa
Africa|hCoV-19/DRC/10041/2020|EPI ISL 527543|B.1.1.275|Democratic Republic of the Congo|2020-05-22	Africa|hCoV-19/South Africa/KRISP-K000599/2020|EPI ISL 509252|B.1.1.273|South Africa|2020-07-13	0.0002046016	Africa
Africa|hCoV-19/DRC/10057/2020|EPI ISL 527538|B.1.1.275|Democratic Republic of the Congo|2020-05-22	Africa|hCoV-19/South Africa/KRISP-K000599/2020|EPI ISL 509252|B.1.1.273|South Africa|2020-07-13	0.0003169755	Africa
Africa|hCoV-19/DRC/10061/2020|EPI ISL 527521|B.1.1.275|Democratic Republic of the Congo|2020-05-22	Africa|hCoV-19/South Africa/KRISP-K000599/2020|EPI ISL 509252|B.1.1.273|South Africa|2020-07-13	0.0001736818	Africa
Africa|hCoV-19/DRC/10070/2020|EPI ISL 527544|B.1.178|Democratic Republic of the Congo|2020-05-22	Africa|hCoV-19/South Africa/KRISP-K000599/2020|EPI ISL 509252|B.1.1.273|South Africa|2020-07-13	0.0004427585	Africa
Africa|hCoV-19/DRC/10120/2020|EPI ISL 513624|B.1.1.275|Democratic Republic of the Congo|2020-05-22	Africa|hCoV-19/South Africa/KRISP-K000599/2020|EPI ISL 509252|B.1.1.273|South Africa|2020-07-13	0.0002445431	Africa
Africa|hCoV-19/DRC/10127/2020|EPI ISL 513625|B.1.1.275|Democratic Republic of the Congo|2020-05-22	Africa|hCoV-19/South Africa/KRISP-K000599/2020|EPI ISL 509252|B.1.1.273|South Africa|2020-07-13	0.0002413732	Africa
Africa|hCoV-19/DRC/10242/2020|EPI ISL 513626|B.1.84|Democratic Republic of the Congo|2020-05-22	Africa|hCoV-19/South Africa/KRISP-K000599/2020|EPI ISL 509252|B.1.1.273|South Africa|2020-07-13	0.0003387485	Africa
Africa|hCoV-19/DRC/10251/2020|EPI ISL 513627|B.1.128|Democratic Republic of the Congo|2020-05-22	Africa|hCoV-19/South Africa/KRISP-K000599/2020|EPI ISL 509252|B.1.1.273|South Africa|2020-07-13	0.0004747850	Africa
Africa|hCoV-19/DRC/10324/2020|EPI ISL 527545|B.1.214|Democratic Republic of the Congo|2020-05-22	Africa|hCoV-19/South Africa/KRISP-K000599/2020|EPI ISL 509252|B.1.1.273|South Africa|2020-07-13	0.0004091936	Africa
Africa|hCoV-19/DRC/10346/2020|EPI ISL 527546|B.1.214|Democratic Republic of the Congo|2020-05-22	Africa|hCoV-19/South Africa/KRISP-K000599/2020|EPI ISL 509252|B.1.1.273|South Africa|2020-07-13	0.0004134502	Africa
Africa|hCoV-19/DRC/10364/2020|EPI ISL 527498|B.1|Democratic Republic of the Congo|2020-05-22	Africa|hCoV-19/South Africa/KRISP-K000599/2020|EPI ISL 509252|B.1.1.273|South Africa|2020-07-13	0.0003087358	Africa
Africa|hCoV-19/DRC/10371/2020|EPI ISL 527489|B.1.178|Democratic Republic of the Congo|2020-05-22	Africa|hCoV-19/South Africa/KRISP-K000599/2020|EPI ISL 509252|B.1.1.273|South Africa|2020-07-13	0.0004435182	Africa
Africa|hCoV-19/DRC/10373/2020|EPI ISL 527495|B.1.159|Democratic Republic of the Congo|2020-05-22	Africa|hCoV-19/South Africa/KRISP-K000599/2020|EPI ISL 509252|B.1.1.273|South Africa|2020-07-13	0.0004099426	Africa
Africa|hCoV-19/DRC/10374/2020|EPI ISL 527539|B.1.84|Democratic Republic of the Congo|2020-05-22	Africa|hCoV-19/South Africa/KRISP-K000599/2020|EPI ISL 509252|B.1.1.273|South Africa|2020-07-13	0.0005956817	Africa
Africa|hCoV-19/DRC/10375/2020|EPI ISL 527499|B.1.84|Democratic Republic of the Congo|2020-05-22	Africa|hCoV-19/South Africa/KRISP-K000599/2020|EPI ISL 509252|B.1.1.273|South Africa|2020-07-13	0.0004790844	Africa
Africa|hCoV-19/DRC/10399/2020|EPI ISL 527491|B.1.214|Democratic Republic of the Congo|2020-05-22	Africa|hCoV-19/South Africa/KRISP-K000599/2020|EPI ISL 509252|B.1.1.273|South Africa|2020-07-13	0.0003070690	Africa
Africa|hCoV-19/DRC/10502/2020|EPI ISL 527547|B.1.5|Democratic Republic of the Congo|2020-05-20	Africa|hCoV-19/South Africa/KRISP-K000599/2020|EPI ISL 509252|B.1.1.273|South Africa|2020-07-13	0.0002384905	Africa
Africa|hCoV-19/DRC/10506/2020|EPI ISL 527524|B.1.5|Democratic Republic of the Congo|2020-05-18	Africa|hCoV-19/South Africa/KRISP-K000599/2020|EPI ISL 509252|B.1.1.273|South Africa|2020-07-13	0.0002442733	Africa
Africa|hCoV-19/DRC/10507/2020|EPI ISL 527492|B.1.5|Democratic Republic of the Congo|2020-05-18	Africa|hCoV-19/South Africa/KRISP-K000599/2020|EPI ISL 509252|B.1.1.273|South Africa|2020-07-13	0.0002730897	Africa
Africa|hCoV-19/DRC/10508/2020|EPI ISL 527494|B.1.5|Democratic Republic of the Congo|2020-05-20	Africa|hCoV-19/South Africa/KRISP-K000599/2020|EPI ISL 509252|B.1.1.273|South Africa|2020-07-13	0.0002716252	Africa
Africa|hCoV-19/DRC/10532/2020|EPI ISL 527532|B.1.5|Democratic Republic of the Congo|2020-05-20	Africa|hCoV-19/South Africa/KRISP-K000599/2020|EPI ISL 509252|B.1.1.273|South Africa|2020-07-13	0.0002444950	Africa
Africa|hCoV-19/DRC/10533/2020|EPI ISL 527548|B.1.5|Democratic Republic of the Congo|2020-05-20	Africa|hCoV-19/South Africa/KRISP-K000599/2020|EPI ISL 509252|B.1.1.273|South Africa|2020-07-13	0.0002726496	Africa
Africa|hCoV-19/DRC/10621/2020|EPI ISL 527526|B.1.214|Democratic Republic of the Congo|2020-05-23	Africa|hCoV-19/South Africa/KRISP-K000599/2020|EPI ISL 509252|B.1.1.273|South Africa|2020-07-13	0.0003834182	Africa
Africa|hCoV-19/DRC/10640/2020|EPI ISL 527541|B.1|Democratic Republic of the Congo|2020-05-22	Africa|hCoV-19/South Africa/KRISP-K000599/2020|EPI ISL 509252|B.1.1.273|South Africa|2020-07-13	0.0005643703	Africa
Africa|hCoV-19/DRC/10644/2020|EPI ISL 527549|B.1|Democratic Republic of the Congo|2020-05-22	Africa|hCoV-19/South Africa/KRISP-K000599/2020|EPI ISL 509252|B.1.1.273|South Africa|2020-07-13	0.0005453492	Africa
Africa|hCoV-19/DRC/10728/2020|EPI ISL 513628|B.1.5|Democratic Republic of the Congo|2020-05-23	Africa|hCoV-19/South Africa/KRISP-K000599/2020|EPI ISL 509252|B.1.1.273|South Africa|2020-07-13	0.0002801138	Africa
Africa|hCoV-19/DRC/10731/2020|EPI ISL 513629|B.1.1.1|Democratic Republic of the Congo|2020-05-23	Africa|hCoV-19/South Africa/KRISP-K000599/2020|EPI ISL 509252|B.1.1.273|South Africa|2020-07-13	0.0003174126	Africa
Africa|hCoV-19/DRC/10733/2020|EPI ISL 513630|B.1|Democratic Republic of the Congo|2020-05-23	Africa|hCoV-19/South Africa/KRISP-K000599/2020|EPI ISL 509252|B.1.1.273|South Africa|2020-07-13	0.0004053925	Africa
Africa|hCoV-19/DRC/108/2020|EPI ISL 417948|B.1.128|Democratic Republic of the Congo|2020-03-19	Africa|hCoV-19/South Africa/KRISP-K000599/2020|EPI ISL 509252|B.1.1.273|South Africa|2020-07-13	0.0003701786	Africa
Africa|hCoV-19/DRC/10885/2020|EPI ISL 513631|B.1.84|Democratic Republic of the Congo|2020-05-23	Africa|hCoV-19/South Africa/KRISP-K000599/2020|EPI ISL 509252|B.1.1.273|South Africa|2020-07-13	0.0004083123	Africa
Africa|hCoV-19/DRC/10902/2020|EPI ISL 527490|B.1.178|Democratic Republic of the Congo|2020-05-23	Africa|hCoV-19/South Africa/KRISP-K000599/2020|EPI ISL 509252|B.1.1.273|South Africa|2020-07-13	0.0003749969	Africa
Africa|hCoV-19/DRC/10913/2020|EPI ISL 527507|B.1.84|Democratic Republic of the Congo|2020-05-24	Africa|hCoV-19/South Africa/KRISP-K000599/2020|EPI ISL 509252|B.1.1.273|South Africa|2020-07-13	0.0004820350	Africa
Africa|hCoV-19/DRC/11005/2020|EPI ISL 527550|B.1.159|Democratic Republic of the Congo|2020-05-24	Africa|hCoV-19/South Africa/KRISP-K000599/2020|EPI ISL 509252|B.1.1.273|South Africa|2020-07-13	0.0005113889	Africa
Africa|hCoV-19/DRC/11008/2020|EPI ISL 527503|B.1.159|Democratic Republic of the Congo|2020-05-24	Africa|hCoV-19/South Africa/KRISP-K000599/2020|EPI ISL 509252|B.1.1.273|South Africa|2020-07-13	0.0004471481	Africa
Africa|hCoV-19/DRC/11022/2020|EPI ISL 527551|B.1.214|Democratic Republic of the Congo|2020-05-24	Africa|hCoV-19/South Africa/KRISP-K000599/2020|EPI ISL 509252|B.1.1.273|South Africa|2020-07-13	0.0004774606	Africa
Africa|hCoV-19/DRC/11024/2020|EPI ISL 527552|B.1.149|Democratic Republic of the Congo|2020-05-24	Africa|hCoV-19/South Africa/KRISP-K000599/2020|EPI ISL 509252|B.1.1.273|South Africa|2020-07-13	0.0005162298	Africa
Africa|hCoV-19/DRC/11026/2020|EPI ISL 527553|B.1.149|Democratic Republic of the Congo|2020-05-24	Africa|hCoV-19/South Africa/KRISP-K000599/2020|EPI ISL 509252|B.1.1.273|South Africa|2020-07-13	0.0003749712	Africa
Africa|hCoV-19/DRC/11031/2020|EPI ISL 527554|B.1.214|Democratic Republic of the Congo|2020-05-24	Africa|hCoV-19/South Africa/KRISP-K000599/2020|EPI ISL 509252|B.1.1.273|South Africa|2020-07-13	0.0004093709	Africa
Africa|hCoV-19/DRC/11041/2020|EPI ISL 527555|B.1|Democratic Republic of the Congo|2020-05-24	Africa|hCoV-19/South Africa/KRISP-K000599/2020|EPI ISL 509252|B.1.1.273|South Africa|2020-07-13	0.0003751338	Africa
Africa|hCoV-19/DRC/11057/2020|EPI ISL 527528|B.1.5|Democratic Republic of the Congo|2020-05-24	Africa|hCoV-19/South Africa/KRISP-K000599/2020|EPI ISL 509252|B.1.1.273|South Africa|2020-07-13	0.0003139696	Africa
Africa|hCoV-19/DRC/11078/2020|EPI ISL 527514|B.1|Democratic Republic of the Congo|2020-05-24	Africa|hCoV-19/South Africa/KRISP-K000599/2020|EPI ISL 509252|B.1.1.273|South Africa|2020-07-13	0.0004143925	Africa
Africa|hCoV-19/DRC/11079/2020|EPI ISL 527500|B.1.214|Democratic Republic of the Congo|2020-05-24	Africa|hCoV-19/South Africa/KRISP-K000599/2020|EPI ISL 509252|B.1.1.273|South Africa|2020-07-13	0.0003428554	Africa
Africa|hCoV-19/DRC/11093/2020|EPI ISL 527527|B.1.5|Democratic Republic of the Congo|2020-05-24	Africa|hCoV-19/South Africa/KRISP-K000599/2020|EPI ISL 509252|B.1.1.273|South Africa|2020-07-13	0.0003848424	Africa
Africa|hCoV-19/DRC/11096/2020|EPI ISL 527522|B.1|Democratic Republic of the Congo|2020-05-24	Africa|hCoV-19/South Africa/KRISP-K000599/2020|EPI ISL 509252|B.1.1.273|South Africa|2020-07-13	0.0003475844	Africa
Africa|hCoV-19/DRC/11114/2020|EPI ISL 527534|B.1.214|Democratic Republic of the Congo|2020-05-25	Africa|hCoV-19/South Africa/KRISP-K000599/2020|EPI ISL 509252|B.1.1.273|South Africa|2020-07-13	0.0004544689	Africa
Africa|hCoV-19/DRC/11123/2020|EPI ISL 527496|B.1.84|Democratic Republic of the Congo|2020-05-24	Africa|hCoV-19/South Africa/KRISP-K000599/2020|EPI ISL 509252|B.1.1.273|South Africa|2020-07-13	0.0003757957	Africa
Africa|hCoV-19/DRC/11134/2020|EPI ISL 527518|B.1.5|Democratic Republic of the Congo|2020-05-24	Africa|hCoV-19/South Africa/KRISP-K000599/2020|EPI ISL 509252|B.1.1.273|South Africa|2020-07-13	0.0002772437	Africa
Africa|hCoV-19/DRC/11143/2020|EPI ISL 527556|B.1|Democratic Republic of the Congo|2020-05-24	Africa|hCoV-19/South Africa/KRISP-K000599/2020|EPI ISL 509252|B.1.1.273|South Africa|2020-07-13	0.0005114514	Africa
Africa|hCoV-19/DRC/11145/2020|EPI ISL 527501|B.1.214|Democratic Republic of the Congo|2020-05-24	Africa|hCoV-19/South Africa/KRISP-K000599/2020|EPI ISL 509252|B.1.1.273|South Africa|2020-07-13	0.0004803764	Africa
Africa|hCoV-19/DRC/11148/2020|EPI ISL 527525|B.1.178|Democratic Republic of the Congo|2020-05-24	Africa|hCoV-19/South Africa/KRISP-K000599/2020|EPI ISL 509252|B.1.1.273|South Africa|2020-07-13	0.0004899008	Africa
Africa|hCoV-19/DRC/11157/2020|EPI ISL 527530|B.1|Democratic Republic of the Congo|2020-05-25	Africa|hCoV-19/South Africa/KRISP-K000599/2020|EPI ISL 509252|B.1.1.273|South Africa|2020-07-13	0.0004521756	Africa
Africa|hCoV-19/DRC/11187/2020|EPI ISL 527523|B.1.1.275|Democratic Republic of the Congo|2020-05-23	Africa|hCoV-19/South Africa/KRISP-K000599/2020|EPI ISL 509252|B.1.1.273|South Africa|2020-07-13	0.0002784304	Africa
Africa|hCoV-19/DRC/11191/2020|EPI ISL 527506|B.1.1.275|Democratic Republic of the Congo|2020-05-23	Africa|hCoV-19/South Africa/KRISP-K000599/2020|EPI ISL 509252|B.1.1.273|South Africa|2020-07-13	0.0001717079	Africa
Africa|hCoV-19/DRC/11252/2020|EPI ISL 527557|B.1.1.275|Democratic Republic of the Congo|2020-05-21	Africa|hCoV-19/South Africa/KRISP-K000599/2020|EPI ISL 509252|B.1.1.273|South Africa|2020-07-13	0.0003407367	Africa
Africa|hCoV-19/DRC/11260/2020|EPI ISL 527558|B.1.1.275|Democratic Republic of the Congo|2020-05-23	Africa|hCoV-19/South Africa/KRISP-K000599/2020|EPI ISL 509252|B.1.1.273|South Africa|2020-07-13	0.0002045089	Africa
Africa|hCoV-19/DRC/1131/2020|EPI ISL 429255|B.1.5|Democratic Republic of the Congo|2020-04-05	Africa|hCoV-19/South Africa/KRISP-K000599/2020|EPI ISL 509252|B.1.1.273|South Africa|2020-07-13	0.0002711925	Africa
Africa|hCoV-19/DRC/11310/2020|EPI ISL 527529|B.1.149|Democratic Republic of the Congo|2020-05-25	Africa|hCoV-19/South Africa/KRISP-K000599/2020|EPI ISL 509252|B.1.1.273|South Africa|2020-07-13	0.0003841987	Africa
Africa|hCoV-19/DRC/11318/2020|EPI ISL 527559|B.1.149|Democratic Republic of the Congo|2020-05-25	Africa|hCoV-19/South Africa/KRISP-K000599/2020|EPI ISL 509252|B.1.1.273|South Africa|2020-07-13	0.0003729464	Africa
Africa|hCoV-19/DRC/11326/2020|EPI ISL 527508|B.1|Democratic Republic of the Congo|2020-05-25	Africa|hCoV-19/South Africa/KRISP-K000599/2020|EPI ISL 509252|B.1.1.273|South Africa|2020-07-13	0.0003787274	Africa
Africa|hCoV-19/DRC/11334/2020|EPI ISL 527504|B.1.178|Democratic Republic of the Congo|2020-05-25	Africa|hCoV-19/South Africa/KRISP-K000599/2020|EPI ISL 509252|B.1.1.273|South Africa|2020-07-13	0.0003781884	Africa
Africa|hCoV-19/DRC/11337/2020|EPI ISL 527510|B.1.84|Democratic Republic of the Congo|2020-05-25	Africa|hCoV-19/South Africa/KRISP-K000599/2020|EPI ISL 509252|B.1.1.273|South Africa|2020-07-13	0.0004482335	Africa
Africa|hCoV-19/DRC/11341/2020|EPI ISL 527509|B.1.1.275|Democratic Republic of the Congo|2020-05-25	Africa|hCoV-19/South Africa/KRISP-K000599/2020|EPI ISL 509252|B.1.1.273|South Africa|2020-07-13	0.0002755472	Africa
Africa|hCoV-19/DRC/11348/2020|EPI ISL 527560|B.1.149|Democratic Republic of the Congo|2020-05-25	Africa|hCoV-19/South Africa/KRISP-K000599/2020|EPI ISL 509252|B.1.1.273|South Africa|2020-07-13	0.0003732755	Africa
Africa|hCoV-19/DRC/11369/2020|EPI ISL 527537|B.1.214|Democratic Republic of the Congo|2020-05-25	Africa|hCoV-19/South Africa/KRISP-K000599/2020|EPI ISL 509252|B.1.1.273|South Africa|2020-07-13	0.0004209617	Africa
Africa|hCoV-19/DRC/11376/2020|EPI ISL 527513|B.1.214|Democratic Republic of the Congo|2020-05-25	Africa|hCoV-19/South Africa/KRISP-K000599/2020|EPI ISL 509252|B.1.1.273|South Africa|2020-07-13	0.0004486353	Africa
Africa|hCoV-19/DRC/11411/2020|EPI ISL 527561|B.1.5|Democratic Republic of the Congo|2020-05-25	Africa|hCoV-19/South Africa/KRISP-K000599/2020|EPI ISL 509252|B.1.1.273|South Africa|2020-07-13	0.0003407564	Africa
Africa|hCoV-19/DRC/11450/2020|EPI ISL 527516|B.1.5|Democratic Republic of the Congo|2020-05-25	Africa|hCoV-19/South Africa/KRISP-K000599/2020|EPI ISL 509252|B.1.1.273|South Africa|2020-07-13	0.0002800279	Africa
Africa|hCoV-19/DRC/11458/2020|EPI ISL 527497|B.1.5|Democratic Republic of the Congo|2020-05-25	Africa|hCoV-19/South Africa/KRISP-K000599/2020|EPI ISL 509252|B.1.1.273|South Africa|2020-07-13	0.0004130128	Africa
Africa|hCoV-19/DRC/11460/2020|EPI ISL 527562|B.1.214|Democratic Republic of the Congo|2020-05-25	Africa|hCoV-19/South Africa/KRISP-K000599/2020|EPI ISL 509252|B.1.1.273|South Africa|2020-07-13	0.0005513372	Africa
Africa|hCoV-19/DRC/11472/2020|EPI ISL 527502|B.1.214|Democratic Republic of the Congo|2020-05-25	Africa|hCoV-19/South Africa/KRISP-K000599/2020|EPI ISL 509252|B.1.1.273|South Africa|2020-07-13	0.0004798607	Africa
Africa|hCoV-19/DRC/11477/2020|EPI ISL 527563|B.1.84|Democratic Republic of the Congo|2020-05-25	Africa|hCoV-19/South Africa/KRISP-K000599/2020|EPI ISL 509252|B.1.1.273|South Africa|2020-07-13	0.0003063792	Africa
Africa|hCoV-19/DRC/11486/2020|EPI ISL 527564|B.1.214|Democratic Republic of the Congo|2020-05-25	Africa|hCoV-19/South Africa/KRISP-K000599/2020|EPI ISL 509252|B.1.1.273|South Africa|2020-07-13	0.0004773373	Africa
Africa|hCoV-19/DRC/11487/2020|EPI ISL 527505|B.1|Democratic Republic of the Congo|2020-05-25	Africa|hCoV-19/South Africa/KRISP-K000599/2020|EPI ISL 509252|B.1.1.273|South Africa|2020-07-13	0.0004133833	Africa
Africa|hCoV-19/DRC/11507/2020|EPI ISL 527512|B.1|Democratic Republic of the Congo|2020-05-25	Africa|hCoV-19/South Africa/KRISP-K000599/2020|EPI ISL 509252|B.1.1.273|South Africa|2020-07-13	0.0004476559	Africa
Africa|hCoV-19/DRC/1151/2020|EPI ISL 447596|B.38|Democratic Republic of the Congo|2020-04-05	Africa|hCoV-19/South Africa/KRISP-K000599/2020|EPI ISL 509252|B.1.1.273|South Africa|2020-07-13	0.0006116218	Africa
Africa|hCoV-19/DRC/11511/2020|EPI ISL 527511|B.1.214|Democratic Republic of the Congo|2020-05-25	Africa|hCoV-19/South Africa/KRISP-K000599/2020|EPI ISL 509252|B.1.1.273|South Africa|2020-07-13	0.0004828111	Africa
Africa|hCoV-19/DRC/11572/2020|EPI ISL 527565|B.1.214|Democratic Republic of the Congo|2020-05-25	Africa|hCoV-19/South Africa/KRISP-K000599/2020|EPI ISL 509252|B.1.1.273|South Africa|2020-07-13	0.0003745807	Africa
Africa|hCoV-19/DRC/11576/2020|EPI ISL 527517|B.1|Democratic Republic of the Congo|2020-05-25	Africa|hCoV-19/South Africa/KRISP-K000599/2020|EPI ISL 509252|B.1.1.273|South Africa|2020-07-13	0.0003814849	Africa
Africa|hCoV-19/DRC/11583/2020|EPI ISL 527542|B.1|Democratic Republic of the Congo|2020-05-25	Africa|hCoV-19/South Africa/KRISP-K000599/2020|EPI ISL 509252|B.1.1.273|South Africa|2020-07-13	0.0004241200	Africa
Africa|hCoV-19/DRC/11616/2020|EPI ISL 527519|B.1|Democratic Republic of the Congo|2020-05-25	Africa|hCoV-19/South Africa/KRISP-K000599/2020|EPI ISL 509252|B.1.1.273|South Africa|2020-07-13	0.0003461888	Africa
Africa|hCoV-19/DRC/11623/2020|EPI ISL 527566|B.1.5|Democratic Republic of the Congo|2020-05-25	Africa|hCoV-19/South Africa/KRISP-K000599/2020|EPI ISL 509252|B.1.1.273|South Africa|2020-07-13	0.0003751320	Africa
Africa|hCoV-19/DRC/11624/2020|EPI ISL 527567|B.1.149|Democratic Republic of the Congo|2020-05-25	Africa|hCoV-19/South Africa/KRISP-K000599/2020|EPI ISL 509252|B.1.1.273|South Africa|2020-07-13	0.0003749510	Africa
Africa|hCoV-19/DRC/11631/2020|EPI ISL 527568|B.1.149|Democratic Republic of the Congo|2020-05-25	Africa|hCoV-19/South Africa/KRISP-K000599/2020|EPI ISL 509252|B.1.1.273|South Africa|2020-07-13	0.0003753348	Africa
Africa|hCoV-19/DRC/11632/2020|EPI ISL 527493|B.1|Democratic Republic of the Congo|2020-05-25	Africa|hCoV-19/South Africa/KRISP-K000599/2020|EPI ISL 509252|B.1.1.273|South Africa|2020-07-13	0.0004098084	Africa
Africa|hCoV-19/DRC/11635/2020|EPI ISL 527540|B.1.214|Democratic Republic of the Congo|2020-05-25	Africa|hCoV-19/South Africa/KRISP-K000599/2020|EPI ISL 509252|B.1.1.273|South Africa|2020-07-13	0.0004220335	Africa
Africa|hCoV-19/DRC/11640/2020|EPI ISL 527535|B.1.178|Democratic Republic of the Congo|2020-05-25	Africa|hCoV-19/South Africa/KRISP-K000599/2020|EPI ISL 509252|B.1.1.273|South Africa|2020-07-13	0.0004882126	Africa
Africa|hCoV-19/DRC/11643/2020|EPI ISL 527520|B.1.5|Democratic Republic of the Congo|2020-05-25	Africa|hCoV-19/South Africa/KRISP-K000599/2020|EPI ISL 509252|B.1.1.273|South Africa|2020-07-13	0.0003817193	Africa
Africa|hCoV-19/DRC/11648/2020|EPI ISL 527569|B.1.6|Democratic Republic of the Congo|2020-05-25	Africa|hCoV-19/South Africa/KRISP-K000599/2020|EPI ISL 509252|B.1.1.273|South Africa|2020-07-13	0.0004074904	Africa
Africa|hCoV-19/DRC/11652/2020|EPI ISL 527570|B.1.149|Democratic Republic of the Congo|2020-05-25	Africa|hCoV-19/South Africa/KRISP-K000599/2020|EPI ISL 509252|B.1.1.273|South Africa|2020-07-13	0.0003748475	Africa
Africa|hCoV-19/DRC/11653/2020|EPI ISL 527533|B.1.84|Democratic Republic of the Congo|2020-05-25	Africa|hCoV-19/South Africa/KRISP-K000599/2020|EPI ISL 509252|B.1.1.273|South Africa|2020-07-13	0.0003491790	Africa
Africa|hCoV-19/DRC/11676/2020|EPI ISL 527531|B.1|Democratic Republic of the Congo|2020-05-26	Africa|hCoV-19/South Africa/KRISP-K000599/2020|EPI ISL 509252|B.1.1.273|South Africa|2020-07-13	0.0005612489	Africa
Africa|hCoV-19/DRC/11677/2020|EPI ISL 527515|B.1.214|Democratic Republic of the Congo|2020-05-26	Africa|hCoV-19/South Africa/KRISP-K000599/2020|EPI ISL 509252|B.1.1.273|South Africa|2020-07-13	0.0003810014	Africa
Africa|hCoV-19/DRC/11732/2020|EPI ISL 527536|B.1.214|Democratic Republic of the Congo|2020-05-26	Africa|hCoV-19/South Africa/KRISP-K000599/2020|EPI ISL 509252|B.1.1.273|South Africa|2020-07-13	0.0002443161	Africa
Africa|hCoV-19/DRC/11733/2020|EPI ISL 527571|B.1.149|Democratic Republic of the Congo|2020-05-26	Africa|hCoV-19/South Africa/KRISP-K000599/2020|EPI ISL 509252|B.1.1.273|South Africa|2020-07-13	0.0003729250	Africa
Africa|hCoV-19/DRC/11806/2020|EPI ISL 527572|B.1.214|Democratic Republic of the Congo|2020-05-26	Africa|hCoV-19/South Africa/KRISP-K000599/2020|EPI ISL 509252|B.1.1.273|South Africa|2020-07-13	0.0004771096	Africa
Africa|hCoV-19/DRC/1234/2020|EPI ISL 429258|B.1.5|Democratic Republic of the Congo|2020-04-06	Africa|hCoV-19/South Africa/KRISP-K000599/2020|EPI ISL 509252|B.1.1.273|South Africa|2020-07-13	0.0002856262	Africa
Africa|hCoV-19/DRC/1249/2020|EPI ISL 429259|B.1.5|Democratic Republic of the Congo|2020-04-06	Africa|hCoV-19/South Africa/KRISP-K000599/2020|EPI ISL 509252|B.1.1.273|South Africa|2020-07-13	0.0002723740	Africa
Africa|hCoV-19/DRC/1319/2020|EPI ISL 431011|B.1.128|Democratic Republic of the Congo|2020-04-07	Africa|hCoV-19/South Africa/KRISP-K000599/2020|EPI ISL 509252|B.1.1.273|South Africa|2020-07-13	0.0003741260	Africa
Africa|hCoV-19/DRC/1324/2020|EPI ISL 435033|B.1.128|Democratic Republic of the Congo|2020-04-07	Africa|hCoV-19/South Africa/KRISP-K000599/2020|EPI ISL 509252|B.1.1.273|South Africa|2020-07-13	0.0003715987	Africa
Africa|hCoV-19/DRC/1326/2020|EPI ISL 435116|B.1|Democratic Republic of the Congo|2020-04-07	Africa|hCoV-19/South Africa/KRISP-K000599/2020|EPI ISL 509252|B.1.1.273|South Africa|2020-07-13	0.0003460893	Africa
Africa|hCoV-19/DRC/1375/2020|EPI ISL 435117|B.1.1.1|Democratic Republic of the Congo|2020-04-07	Africa|hCoV-19/South Africa/KRISP-K000599/2020|EPI ISL 509252|B.1.1.273|South Africa|2020-07-13	0.0003104610	Africa
Africa|hCoV-19/DRC/1376/2020|EPI ISL 431012|B.1.1.1|Democratic Republic of the Congo|2020-04-07	Africa|hCoV-19/South Africa/KRISP-K000599/2020|EPI ISL 509252|B.1.1.273|South Africa|2020-07-13	0.0002736035	Africa
Africa|hCoV-19/DRC/1377/2020|EPI ISL 434678|B.1.1.1|Democratic Republic of the Congo|2020-04-07	Africa|hCoV-19/South Africa/KRISP-K000599/2020|EPI ISL 509252|B.1.1.273|South Africa|2020-07-13	0.0002373988	Africa
Africa|hCoV-19/DRC/1378/2020|EPI ISL 435118|B.1.1.1|Democratic Republic of the Congo|2020-04-07	Africa|hCoV-19/South Africa/KRISP-K000599/2020|EPI ISL 509252|B.1.1.273|South Africa|2020-07-13	0.0002727772	Africa
Africa|hCoV-19/DRC/1382/2020|EPI ISL 435113|B.1.1.1|Democratic Republic of the Congo|2020-04-07	Africa|hCoV-19/South Africa/KRISP-K000599/2020|EPI ISL 509252|B.1.1.273|South Africa|2020-07-13	0.0002779952	Africa
Africa|hCoV-19/DRC/1397/2020|EPI ISL 434679|B.1.1.1|Democratic Republic of the Congo|2020-04-07	Africa|hCoV-19/South Africa/KRISP-K000599/2020|EPI ISL 509252|B.1.1.273|South Africa|2020-07-13	0.0002730340	Africa
Africa|hCoV-19/DRC/1398/2020|EPI ISL 435114|B.1.1.1|Democratic Republic of the Congo|2020-04-07	Africa|hCoV-19/South Africa/KRISP-K000599/2020|EPI ISL 509252|B.1.1.273|South Africa|2020-07-13	0.0002359428	Africa
Africa|hCoV-19/DRC/1422/2020|EPI ISL 434680|B.1.149|Democratic Republic of the Congo|2020-04-08	Africa|hCoV-19/South Africa/KRISP-K000599/2020|EPI ISL 509252|B.1.1.273|South Africa|2020-07-13	0.0003791266	Africa
Africa|hCoV-19/DRC/1423/2020|EPI ISL 434710|B.1.149|Democratic Republic of the Congo|2020-04-08	Africa|hCoV-19/South Africa/KRISP-K000599/2020|EPI ISL 509252|B.1.1.273|South Africa|2020-07-13	0.0003370541	Africa
Africa|hCoV-19/DRC/1486/2020|EPI ISL 434711|B.1|Democratic Republic of the Congo|2020-04-08	Africa|hCoV-19/South Africa/KRISP-K000599/2020|EPI ISL 509252|B.1.1.273|South Africa|2020-07-13	0.0003143126	Africa
Africa|hCoV-19/DRC/1516/2020|EPI ISL 435032|B.1.5|Democratic Republic of the Congo|2020-04-09	Africa|hCoV-19/South Africa/KRISP-K000599/2020|EPI ISL 509252|B.1.1.273|South Africa|2020-07-13	0.0002688596	Africa
Africa|hCoV-19/DRC/1565/2020|EPI ISL 434681|B.1|Democratic Republic of the Congo|2020-04-09	Africa|hCoV-19/South Africa/KRISP-K000599/2020|EPI ISL 509252|B.1.1.273|South Africa|2020-07-13	0.0003086365	Africa
Africa|hCoV-19/DRC/158/2020|EPI ISL 417950|B.40|Democratic Republic of the Congo|2020-03-20	Africa|hCoV-19/South Africa/KRISP-K000599/2020|EPI ISL 509252|B.1.1.273|South Africa|2020-07-13	0.0006051640	Africa
Africa|hCoV-19/DRC/1715/2020|EPI ISL 435156|B.1.84|Democratic Republic of the Congo|2020-04-10	Africa|hCoV-19/South Africa/KRISP-K000599/2020|EPI ISL 509252|B.1.1.273|South Africa|2020-07-13	0.0003396618	Africa
Africa|hCoV-19/DRC/1767/2020|EPI ISL 435157|B.1.5|Democratic Republic of the Congo|2020-04-10	Africa|hCoV-19/South Africa/KRISP-K000599/2020|EPI ISL 509252|B.1.1.273|South Africa|2020-07-13	0.0002803197	Africa
Africa|hCoV-19/DRC/1779/2020|EPI ISL 435158|C.14|Democratic Republic of the Congo|2020-04-10	Africa|hCoV-19/South Africa/KRISP-K000599/2020|EPI ISL 509252|B.1.1.273|South Africa|2020-07-13	0.0003480560	Africa
Africa|hCoV-19/DRC/191/2020|EPI ISL 417955|B.1.128|Democratic Republic of the Congo|2020-03-21	Africa|hCoV-19/South Africa/KRISP-K000599/2020|EPI ISL 509252|B.1.1.273|South Africa|2020-07-13	0.0003702656	Africa
Africa|hCoV-19/DRC/1952/2020|EPI ISL 435159|B.1.5|Democratic Republic of the Congo|2020-04-11	Africa|hCoV-19/South Africa/KRISP-K000599/2020|EPI ISL 509252|B.1.1.273|South Africa|2020-07-13	0.0002771093	Africa
Africa|hCoV-19/DRC/1982/2020|EPI ISL 435160|B.1|Democratic Republic of the Congo|2020-04-12	Africa|hCoV-19/South Africa/KRISP-K000599/2020|EPI ISL 509252|B.1.1.273|South Africa|2020-07-13	0.0003105498	Africa
Africa|hCoV-19/DRC/2047/2020|EPI ISL 435161|B.1.1.1|Democratic Republic of the Congo|2020-04-12	Africa|hCoV-19/South Africa/KRISP-K000599/2020|EPI ISL 509252|B.1.1.273|South Africa|2020-07-13	0.0002398303	Africa
Africa|hCoV-19/DRC/2063/2020|EPI ISL 435162|B.1|Democratic Republic of the Congo|2020-04-12	Africa|hCoV-19/South Africa/KRISP-K000599/2020|EPI ISL 509252|B.1.1.273|South Africa|2020-07-13	0.0002762168	Africa
Africa|hCoV-19/DRC/2120/2020|EPI ISL 435163|B.1.149|Democratic Republic of the Congo|2020-04-12	Africa|hCoV-19/South Africa/KRISP-K000599/2020|EPI ISL 509252|B.1.1.273|South Africa|2020-07-13	0.0003394564	Africa
Africa|hCoV-19/DRC/2121/2020|EPI ISL 435164|B.1.149|Democratic Republic of the Congo|2020-04-12	Africa|hCoV-19/South Africa/KRISP-K000599/2020|EPI ISL 509252|B.1.1.273|South Africa|2020-07-13	0.0003445787	Africa
Africa|hCoV-19/DRC/2122/2020|EPI ISL 435165|B.1.149|Democratic Republic of the Congo|2020-04-13	Africa|hCoV-19/South Africa/KRISP-K000599/2020|EPI ISL 509252|B.1.1.273|South Africa|2020-07-13	0.0004208335	Africa
Africa|hCoV-19/DRC/2125/2020|EPI ISL 435166|B.1.149|Democratic Republic of the Congo|2020-04-13	Africa|hCoV-19/South Africa/KRISP-K000599/2020|EPI ISL 509252|B.1.1.273|South Africa|2020-07-13	0.0003457580	Africa
Africa|hCoV-19/DRC/2128/2020|EPI ISL 435167|B.1|Democratic Republic of the Congo|2020-04-13	Africa|hCoV-19/South Africa/KRISP-K000599/2020|EPI ISL 509252|B.1.1.273|South Africa|2020-07-13	0.0002820688	Africa
Africa|hCoV-19/DRC/2133/2020|EPI ISL 435168|B.1.128|Democratic Republic of the Congo|2020-04-13	Africa|hCoV-19/South Africa/KRISP-K000599/2020|EPI ISL 509252|B.1.1.273|South Africa|2020-07-13	0.0003847455	Africa
Africa|hCoV-19/DRC/214/2020|EPI ISL 420030|B.1.6|Democratic Republic of the Congo|2020-03-21	Africa|hCoV-19/South Africa/KRISP-K000599/2020|EPI ISL 509252|B.1.1.273|South Africa|2020-07-13	0.0002698270	Africa
Africa|hCoV-19/DRC/215/2020|EPI ISL 420031|B.1.1.1|Democratic Republic of the Congo|2020-03-21	Africa|hCoV-19/South Africa/KRISP-K000599/2020|EPI ISL 509252|B.1.1.273|South Africa|2020-07-13	0.0002741980	Africa
Africa|hCoV-19/DRC/2169/2020|EPI ISL 436194|B.1.5|Democratic Republic of the Congo|2020-04-13	Africa|hCoV-19/South Africa/KRISP-K000599/2020|EPI ISL 509252|B.1.1.273|South Africa|2020-07-13	0.0003147269	Africa
Africa|hCoV-19/DRC/2299/2020|EPI ISL 436412|B.1.5|Democratic Republic of the Congo|2020-04-14	Africa|hCoV-19/South Africa/KRISP-K000599/2020|EPI ISL 509252|B.1.1.273|South Africa|2020-07-13	0.0003390272	Africa
Africa|hCoV-19/DRC/236/2020|EPI ISL 420032|B.1.128|Democratic Republic of the Congo|2020-03-22	Africa|hCoV-19/South Africa/KRISP-K000599/2020|EPI ISL 509252|B.1.1.273|South Africa|2020-07-13	0.0003707186	Africa
Africa|hCoV-19/DRC/2363/2020|EPI ISL 437194|B.1.84|Democratic Republic of the Congo|2020-04-14	Africa|hCoV-19/South Africa/KRISP-K000599/2020|EPI ISL 509252|B.1.1.273|South Africa|2020-07-13	0.0003050916	Africa
Africa|hCoV-19/DRC/2384/2020|EPI ISL 437196|B.1.149|Democratic Republic of the Congo|2020-04-14	Africa|hCoV-19/South Africa/KRISP-K000599/2020|EPI ISL 509252|B.1.1.273|South Africa|2020-07-13	0.0003452567	Africa
Africa|hCoV-19/DRC/241/2020|EPI ISL 420033|B.1.1.75|Democratic Republic of the Congo|2020-03-22	Africa|hCoV-19/South Africa/KRISP-K000599/2020|EPI ISL 509252|B.1.1.273|South Africa|2020-07-13	0.0002021821	Africa
Africa|hCoV-19/DRC/243/2020|EPI ISL 420034|B.1|Democratic Republic of the Congo|2020-03-22	Africa|hCoV-19/South Africa/KRISP-K000599/2020|EPI ISL 509252|B.1.1.273|South Africa|2020-07-13	0.0003100931	Africa
Africa|hCoV-19/DRC/248/2020|EPI ISL 420035|B.1.5|Democratic Republic of the Congo|2020-03-22	Africa|hCoV-19/South Africa/KRISP-K000599/2020|EPI ISL 509252|B.1.1.273|South Africa|2020-07-13	0.0002358871	Africa
Africa|hCoV-19/DRC/2496/2020|EPI ISL 437337|B.1.149|Democratic Republic of the Congo|2020-04-15	Africa|hCoV-19/South Africa/KRISP-K000599/2020|EPI ISL 509252|B.1.1.273|South Africa|2020-07-13	0.0003697206	Africa
Africa|hCoV-19/DRC/2529/2020|EPI ISL 437338|B.1.178|Democratic Republic of the Congo|2020-04-15	Africa|hCoV-19/South Africa/KRISP-K000599/2020|EPI ISL 509252|B.1.1.273|South Africa|2020-07-13	0.0003361028	Africa
Africa|hCoV-19/DRC/253/2020|EPI ISL 420838|B.1.5|Democratic Republic of the Congo|2020-03-22	Africa|hCoV-19/South Africa/KRISP-K000599/2020|EPI ISL 509252|B.1.1.273|South Africa|2020-07-13	0.0002367486	Africa
Africa|hCoV-19/DRC/2536/2020|EPI ISL 437339|B.1|Democratic Republic of the Congo|2020-04-15	Africa|hCoV-19/South Africa/KRISP-K000599/2020|EPI ISL 509252|B.1.1.273|South Africa|2020-07-13	0.0003361029	Africa
Africa|hCoV-19/DRC/254/2020|EPI ISL 420839|B.1|Democratic Republic of the Congo|2020-03-22	Africa|hCoV-19/South Africa/KRISP-K000599/2020|EPI ISL 509252|B.1.1.273|South Africa|2020-07-13	0.0003067852	Africa
Africa|hCoV-19/DRC/2563/2020|EPI ISL 437340|B.1.9|Democratic Republic of the Congo|2020-04-15	Africa|hCoV-19/South Africa/KRISP-K000599/2020|EPI ISL 509252|B.1.1.273|South Africa|2020-07-13	0.0005378295	Africa
Africa|hCoV-19/DRC/2580/2020|EPI ISL 437341|B.1.5|Democratic Republic of the Congo|2020-04-15	Africa|hCoV-19/South Africa/KRISP-K000599/2020|EPI ISL 509252|B.1.1.273|South Africa|2020-07-13	0.0002703833	Africa
Africa|hCoV-19/DRC/2644/2020|EPI ISL 437342|B.1.84|Democratic Republic of the Congo|2020-04-15	Africa|hCoV-19/South Africa/KRISP-K000599/2020|EPI ISL 509252|B.1.1.273|South Africa|2020-07-13	0.0003751809	Africa
Africa|hCoV-19/DRC/2670/2020|EPI ISL 437343|B.1.9|Democratic Republic of the Congo|2020-04-15	Africa|hCoV-19/South Africa/KRISP-K000599/2020|EPI ISL 509252|B.1.1.273|South Africa|2020-07-13	0.0005714933	Africa
Africa|hCoV-19/DRC/2727/2020|EPI ISL 437344|B.1|Democratic Republic of the Congo|2020-04-16	Africa|hCoV-19/South Africa/KRISP-K000599/2020|EPI ISL 509252|B.1.1.273|South Africa|2020-07-13	0.0002737130	Africa
Africa|hCoV-19/DRC/2728/2020|EPI ISL 437345|B.1.84|Democratic Republic of the Congo|2020-04-16	Africa|hCoV-19/South Africa/KRISP-K000599/2020|EPI ISL 509252|B.1.1.273|South Africa|2020-07-13	0.0003442867	Africa
Africa|hCoV-19/DRC/2813/2020|EPI ISL 437346|C.14|Democratic Republic of the Congo|2020-04-16	Africa|hCoV-19/South Africa/KRISP-K000599/2020|EPI ISL 509252|B.1.1.273|South Africa|2020-07-13	0.0003699070	Africa
Africa|hCoV-19/DRC/2819/2020|EPI ISL 437347|B.1|Democratic Republic of the Congo|2020-04-16	Africa|hCoV-19/South Africa/KRISP-K000599/2020|EPI ISL 509252|B.1.1.273|South Africa|2020-07-13	0.0003777521	Africa
Africa|hCoV-19/DRC/2827/2020|EPI ISL 437348|B.1|Democratic Republic of the Congo|2020-04-16	Africa|hCoV-19/South Africa/KRISP-K000599/2020|EPI ISL 509252|B.1.1.273|South Africa|2020-07-13	0.0002688479	Africa
Africa|hCoV-19/DRC/2855/2020|EPI ISL 437350|B.1|Democratic Republic of the Congo|2020-04-16	Africa|hCoV-19/South Africa/KRISP-K000599/2020|EPI ISL 509252|B.1.1.273|South Africa|2020-07-13	0.0003024864	Africa
Africa|hCoV-19/DRC/2864/2020|EPI ISL 437351|B.1|Democratic Republic of the Congo|2020-04-16	Africa|hCoV-19/South Africa/KRISP-K000599/2020|EPI ISL 509252|B.1.1.273|South Africa|2020-07-13	0.0003031251	Africa
Africa|hCoV-19/DRC/2904/2020|EPI ISL 437352|B.1|Democratic Republic of the Congo|2020-04-17	Africa|hCoV-19/South Africa/KRISP-K000599/2020|EPI ISL 509252|B.1.1.273|South Africa|2020-07-13	0.0003024864	Africa
Africa|hCoV-19/DRC/2938/2020|EPI ISL 437353|B.1.275|Democratic Republic of the Congo|2020-04-17	Africa|hCoV-19/South Africa/KRISP-K000599/2020|EPI ISL 509252|B.1.1.273|South Africa|2020-07-13	0.0004867044	Africa
Africa|hCoV-19/DRC/2939/2020|EPI ISL 437354|B.1|Democratic Republic of the Congo|2020-04-17	Africa|hCoV-19/South Africa/KRISP-K000599/2020|EPI ISL 509252|B.1.1.273|South Africa|2020-07-13	0.0004041695	Africa
Africa|hCoV-19/DRC/2942/2020|EPI ISL 437355|B.1|Democratic Republic of the Congo|2020-04-17	Africa|hCoV-19/South Africa/KRISP-K000599/2020|EPI ISL 509252|B.1.1.273|South Africa|2020-07-13	0.0004147447	Africa
Africa|hCoV-19/DRC/299/2020|EPI ISL 420840|B.4|Democratic Republic of the Congo|2020-03-20	Africa|hCoV-19/South Africa/KRISP-K000599/2020|EPI ISL 509252|B.1.1.273|South Africa|2020-07-13	0.0007525742	Africa
Africa|hCoV-19/DRC/300/2020|EPI ISL 420841|A|Democratic Republic of the Congo|2020-03-22	Africa|hCoV-19/South Africa/KRISP-K000599/2020|EPI ISL 509252|B.1.1.273|South Africa|2020-07-13	0.0005422384	Africa
Africa|hCoV-19/DRC/3041/2020|EPI ISL 437356|B.1|Democratic Republic of the Congo|2020-04-18	Africa|hCoV-19/South Africa/KRISP-K000599/2020|EPI ISL 509252|B.1.1.273|South Africa|2020-07-13	0.0003712514	Africa
Africa|hCoV-19/DRC/307/2020|EPI ISL 420842|B.1.9|Democratic Republic of the Congo|2020-03	Africa|hCoV-19/South Africa/KRISP-K000599/2020|EPI ISL 509252|B.1.1.273|South Africa|2020-07-13	0.0003809343	Africa
Africa|hCoV-19/DRC/3070/2020|EPI ISL 437357|B.1.214|Democratic Republic of the Congo|2020-04-18	Africa|hCoV-19/South Africa/KRISP-K000599/2020|EPI ISL 509252|B.1.1.273|South Africa|2020-07-13	0.0004055585	Africa
Africa|hCoV-19/DRC/3089/2020|EPI ISL 437358|B.1.84|Democratic Republic of the Congo|2020-04-19	Africa|hCoV-19/South Africa/KRISP-K000599/2020|EPI ISL 509252|B.1.1.273|South Africa|2020-07-13	0.0003365224	Africa
Africa|hCoV-19/DRC/3440/2020|EPI ISL 447597|B.1.84|Democratic Republic of the Congo|2020-04-22	Africa|hCoV-19/South Africa/KRISP-K000599/2020|EPI ISL 509252|B.1.1.273|South Africa|2020-07-13	0.0003403125	Africa
Africa|hCoV-19/DRC/3451/2020|EPI ISL 447598|B.1.178|Democratic Republic of the Congo|2020-04-22	Africa|hCoV-19/South Africa/KRISP-K000599/2020|EPI ISL 509252|B.1.1.273|South Africa|2020-07-13	0.0003746522	Africa
Africa|hCoV-19/DRC/3453/2020|EPI ISL 447599|B.1.84|Democratic Republic of the Congo|2020-04-22	Africa|hCoV-19/South Africa/KRISP-K000599/2020|EPI ISL 509252|B.1.1.273|South Africa|2020-07-13	0.0003405211	Africa
Africa|hCoV-19/DRC/3481/2020|EPI ISL 447600|B.1|Democratic Republic of the Congo|2020-04-22	Africa|hCoV-19/South Africa/KRISP-K000599/2020|EPI ISL 509252|B.1.1.273|South Africa|2020-07-13	0.0002795041	Africa
Africa|hCoV-19/DRC/3482/2020|EPI ISL 447601|B.1|Democratic Republic of the Congo|2020-04-22	Africa|hCoV-19/South Africa/KRISP-K000599/2020|EPI ISL 509252|B.1.1.273|South Africa|2020-07-13	0.0003090328	Africa
Africa|hCoV-19/DRC/3483/2020|EPI ISL 447602|B.1|Democratic Republic of the Congo|2020-04-22	Africa|hCoV-19/South Africa/KRISP-K000599/2020|EPI ISL 509252|B.1.1.273|South Africa|2020-07-13	0.0002790655	Africa
Africa|hCoV-19/DRC/3490/2020|EPI ISL 447603|B.1|Democratic Republic of the Congo|2020-04-22	Africa|hCoV-19/South Africa/KRISP-K000599/2020|EPI ISL 509252|B.1.1.273|South Africa|2020-07-13	0.0003068983	Africa
Africa|hCoV-19/DRC/3504/2020|EPI ISL 447604|B.1.149|Democratic Republic of the Congo|2020-04-23	Africa|hCoV-19/South Africa/KRISP-K000599/2020|EPI ISL 509252|B.1.1.273|South Africa|2020-07-13	0.0003491898	Africa
Africa|hCoV-19/DRC/352/2020|EPI ISL 420850|B.1.5|Democratic Republic of the Congo|2020-03	Africa|hCoV-19/South Africa/KRISP-K000599/2020|EPI ISL 509252|B.1.1.273|South Africa|2020-07-13	0.0003065762	Africa
Africa|hCoV-19/DRC/353/2020|EPI ISL 420843|B.1.5|Democratic Republic of the Congo|2020-03	Africa|hCoV-19/South Africa/KRISP-K000599/2020|EPI ISL 509252|B.1.1.273|South Africa|2020-07-13	0.0002384499	Africa
Africa|hCoV-19/DRC/355/2020|EPI ISL 420844|B.1|Democratic Republic of the Congo|2020-03	Africa|hCoV-19/South Africa/KRISP-K000599/2020|EPI ISL 509252|B.1.1.273|South Africa|2020-07-13	0.0002697998	Africa
Africa|hCoV-19/DRC/3552/2020|EPI ISL 447605|B.1.84|Democratic Republic of the Congo|2020-04-23	Africa|hCoV-19/South Africa/KRISP-K000599/2020|EPI ISL 509252|B.1.1.273|South Africa|2020-07-13	0.0003446003	Africa
Africa|hCoV-19/DRC/3595/2020|EPI ISL 447606|B.1.5|Democratic Republic of the Congo|2020-04-23	Africa|hCoV-19/South Africa/KRISP-K000599/2020|EPI ISL 509252|B.1.1.273|South Africa|2020-07-13	0.0003056883	Africa
Africa|hCoV-19/DRC/3632/2020|EPI ISL 447607|B.1.5|Democratic Republic of the Congo|2020-04-23	Africa|hCoV-19/South Africa/KRISP-K000599/2020|EPI ISL 509252|B.1.1.273|South Africa|2020-07-13	0.0003066537	Africa
Africa|hCoV-19/DRC/3633/2020|EPI ISL 447230|B.1.5|Democratic Republic of the Congo|2020-04-23	Africa|hCoV-19/South Africa/KRISP-K000599/2020|EPI ISL 509252|B.1.1.273|South Africa|2020-07-13	0.0003095749	Africa
Africa|hCoV-19/DRC/3653/2020|EPI ISL 447231|B.1.128|Democratic Republic of the Congo|2020-04-23	Africa|hCoV-19/South Africa/KRISP-K000599/2020|EPI ISL 509252|B.1.1.273|South Africa|2020-07-13	0.0004391843	Africa
Africa|hCoV-19/DRC/3659/2020|EPI ISL 447232|B.1.128|Democratic Republic of the Congo|2020-04-23	Africa|hCoV-19/South Africa/KRISP-K000599/2020|EPI ISL 509252|B.1.1.273|South Africa|2020-07-13	0.0004395853	Africa
Africa|hCoV-19/DRC/3661/2020|EPI ISL 447233|B.1.128|Democratic Republic of the Congo|2020-04-23	Africa|hCoV-19/South Africa/KRISP-K000599/2020|EPI ISL 509252|B.1.1.273|South Africa|2020-07-13	0.0004433324	Africa
Africa|hCoV-19/DRC/3662/2020|EPI ISL 447234|B.1.128|Democratic Republic of the Congo|2020-04-23	Africa|hCoV-19/South Africa/KRISP-K000599/2020|EPI ISL 509252|B.1.1.273|South Africa|2020-07-13	0.0004430001	Africa
Africa|hCoV-19/DRC/3664/2020|EPI ISL 447235|B.1.128|Democratic Republic of the Congo|2020-04-23	Africa|hCoV-19/South Africa/KRISP-K000599/2020|EPI ISL 509252|B.1.1.273|South Africa|2020-07-13	0.0004430756	Africa
Africa|hCoV-19/DRC/3683/2020|EPI ISL 447236|B.1.5|Democratic Republic of the Congo|2020-04-24	Africa|hCoV-19/South Africa/KRISP-K000599/2020|EPI ISL 509252|B.1.1.273|South Africa|2020-07-13	0.0003407518	Africa
Africa|hCoV-19/DRC/3688/2020|EPI ISL 447237|B.1.128|Democratic Republic of the Congo|2020-04-24	Africa|hCoV-19/South Africa/KRISP-K000599/2020|EPI ISL 509252|B.1.1.273|South Africa|2020-07-13	0.0004416159	Africa
Africa|hCoV-19/DRC/376/2020|EPI ISL 420851|B.1.6|Democratic Republic of the Congo|2020-03-25	Africa|hCoV-19/South Africa/KRISP-K000599/2020|EPI ISL 509252|B.1.1.273|South Africa|2020-07-13	0.0003394958	Africa
Africa|hCoV-19/DRC/3764/2020|EPI ISL 447238|B.1.84|Democratic Republic of the Congo|2020-04-24	Africa|hCoV-19/South Africa/KRISP-K000599/2020|EPI ISL 509252|B.1.1.273|South Africa|2020-07-13	0.0003743093	Africa
Africa|hCoV-19/DRC/3768/2020|EPI ISL 447239|B.1.84|Democratic Republic of the Congo|2020-04-24	Africa|hCoV-19/South Africa/KRISP-K000599/2020|EPI ISL 509252|B.1.1.273|South Africa|2020-07-13	0.0003405361	Africa
Africa|hCoV-19/DRC/3778/2020|EPI ISL 447240|B.1.128|Democratic Republic of the Congo|2020-04-24	Africa|hCoV-19/South Africa/KRISP-K000599/2020|EPI ISL 509252|B.1.1.273|South Africa|2020-07-13	0.0004407626	Africa
Africa|hCoV-19/DRC/3787/2020|EPI ISL 447241|B.1|Democratic Republic of the Congo|2020-04-24	Africa|hCoV-19/South Africa/KRISP-K000599/2020|EPI ISL 509252|B.1.1.273|South Africa|2020-07-13	0.0003120680	Africa
Africa|hCoV-19/DRC/3791/2020|EPI ISL 447242|B.1|Democratic Republic of the Congo|2020-04-24	Africa|hCoV-19/South Africa/KRISP-K000599/2020|EPI ISL 509252|B.1.1.273|South Africa|2020-07-13	0.0003513785	Africa
Africa|hCoV-19/DRC/3803/2020|EPI ISL 447243|B.1|Democratic Republic of the Congo|2020-04-24	Africa|hCoV-19/South Africa/KRISP-K000599/2020|EPI ISL 509252|B.1.1.273|South Africa|2020-07-13	0.0002789390	Africa
Africa|hCoV-19/DRC/3806/2020|EPI ISL 447244|B.1|Democratic Republic of the Congo|2020-04-24	Africa|hCoV-19/South Africa/KRISP-K000599/2020|EPI ISL 509252|B.1.1.273|South Africa|2020-07-13	0.0002789196	Africa
Africa|hCoV-19/DRC/3827/2020|EPI ISL 447245|B.1|Democratic Republic of the Congo|2020-04-24	Africa|hCoV-19/South Africa/KRISP-K000599/2020|EPI ISL 509252|B.1.1.273|South Africa|2020-07-13	0.0004088909	Africa
Africa|hCoV-19/DRC/3829/2020|EPI ISL 447246|B.1|Democratic Republic of the Congo|2020-04-24	Africa|hCoV-19/South Africa/KRISP-K000599/2020|EPI ISL 509252|B.1.1.273|South Africa|2020-07-13	0.0003753206	Africa
Africa|hCoV-19/DRC/3834/2020|EPI ISL 447247|A|Democratic Republic of the Congo|2020-04-25	Africa|hCoV-19/South Africa/KRISP-K000599/2020|EPI ISL 509252|B.1.1.273|South Africa|2020-07-13	0.0006173264	Africa
Africa|hCoV-19/DRC/3837/2020|EPI ISL 447248|B.1.128|Democratic Republic of the Congo|2020-04-25	Africa|hCoV-19/South Africa/KRISP-K000599/2020|EPI ISL 509252|B.1.1.273|South Africa|2020-07-13	0.0004427888	Africa
Africa|hCoV-19/DRC/3841/2020|EPI ISL 447249|B.1.128|Democratic Republic of the Congo|2020-04-25	Africa|hCoV-19/South Africa/KRISP-K000599/2020|EPI ISL 509252|B.1.1.273|South Africa|2020-07-13	0.0004757624	Africa
Africa|hCoV-19/DRC/3842/2020|EPI ISL 471396|B.1.128|Democratic Republic of the Congo|2020-04-25	Africa|hCoV-19/South Africa/KRISP-K000599/2020|EPI ISL 509252|B.1.1.273|South Africa|2020-07-13	0.0004706136	Africa
Africa|hCoV-19/DRC/3846/2020|EPI ISL 471397|B.1.84|Democratic Republic of the Congo|2020-04-25	Africa|hCoV-19/South Africa/KRISP-K000599/2020|EPI ISL 509252|B.1.1.273|South Africa|2020-07-13	0.0004033316	Africa
Africa|hCoV-19/DRC/3937/2020|EPI ISL 471398|B.1|Democratic Republic of the Congo|2020-04-25	Africa|hCoV-19/South Africa/KRISP-K000599/2020|EPI ISL 509252|B.1.1.273|South Africa|2020-07-13	0.0003697132	Africa
Africa|hCoV-19/DRC/3941/2020|EPI ISL 471399|B.1.128|Democratic Republic of the Congo|2020-04-25	Africa|hCoV-19/South Africa/KRISP-K000599/2020|EPI ISL 509252|B.1.1.273|South Africa|2020-07-13	0.0004419715	Africa
Africa|hCoV-19/DRC/3947/2020|EPI ISL 471400|B.1.214|Democratic Republic of the Congo|2020-04-25	Africa|hCoV-19/South Africa/KRISP-K000599/2020|EPI ISL 509252|B.1.1.273|South Africa|2020-07-13	0.0004705835	Africa
Africa|hCoV-19/DRC/3949/2020|EPI ISL 471401|B.1.84|Democratic Republic of the Congo|2020-04-26	Africa|hCoV-19/South Africa/KRISP-K000599/2020|EPI ISL 509252|B.1.1.273|South Africa|2020-07-13	0.0003048849	Africa
Africa|hCoV-19/DRC/396/2020|EPI ISL 420852|B.1.6|Democratic Republic of the Congo|2020-03-26	Africa|hCoV-19/South Africa/KRISP-K000599/2020|EPI ISL 509252|B.1.1.273|South Africa|2020-07-13	0.0003052395	Africa
Africa|hCoV-19/DRC/397/2020|EPI ISL 420845|B.1.6|Democratic Republic of the Congo|2020-03-26	Africa|hCoV-19/South Africa/KRISP-K000599/2020|EPI ISL 509252|B.1.1.273|South Africa|2020-07-13	0.0003029283	Africa
Africa|hCoV-19/DRC/400/2020|EPI ISL 420846|B.1.5|Democratic Republic of the Congo|2020-03	Africa|hCoV-19/South Africa/KRISP-K000599/2020|EPI ISL 509252|B.1.1.273|South Africa|2020-07-13	0.0002700275	Africa
Africa|hCoV-19/DRC/4012/2020|EPI ISL 471402|B.1|Democratic Republic of the Congo|2020-04-26	Africa|hCoV-19/South Africa/KRISP-K000599/2020|EPI ISL 509252|B.1.1.273|South Africa|2020-07-13	0.0004369705	Africa
Africa|hCoV-19/DRC/402/2020|EPI ISL 420853|B.1|Democratic Republic of the Congo|2020-03-26	Africa|hCoV-19/South Africa/KRISP-K000599/2020|EPI ISL 509252|B.1.1.273|South Africa|2020-07-13	0.0003173004	Africa
Africa|hCoV-19/DRC/4020/2020|EPI ISL 471403|B.1.5|Democratic Republic of the Congo|2020-04-26	Africa|hCoV-19/South Africa/KRISP-K000599/2020|EPI ISL 509252|B.1.1.273|South Africa|2020-07-13	0.0003697288	Africa
Africa|hCoV-19/DRC/4026/2020|EPI ISL 471404|B.1.84|Democratic Republic of the Congo|2020-04-27	Africa|hCoV-19/South Africa/KRISP-K000599/2020|EPI ISL 509252|B.1.1.273|South Africa|2020-07-13	0.0003376163	Africa
Africa|hCoV-19/DRC/4060/2020|EPI ISL 471405|B.1|Democratic Republic of the Congo|2020-04-27	Africa|hCoV-19/South Africa/KRISP-K000599/2020|EPI ISL 509252|B.1.1.273|South Africa|2020-07-13	0.0003704388	Africa
Africa|hCoV-19/DRC/4075/2020|EPI ISL 471406|B.1.214|Democratic Republic of the Congo|2020-04-27	Africa|hCoV-19/South Africa/KRISP-K000599/2020|EPI ISL 509252|B.1.1.273|South Africa|2020-07-13	0.0004407818	Africa
Africa|hCoV-19/DRC/4084/2020|EPI ISL 471407|B.1.214|Democratic Republic of the Congo|2020-04-27	Africa|hCoV-19/South Africa/KRISP-K000599/2020|EPI ISL 509252|B.1.1.273|South Africa|2020-07-13	0.0004710585	Africa
Africa|hCoV-19/DRC/4132/2020|EPI ISL 471408|B.1|Democratic Republic of the Congo|2020-04-27	Africa|hCoV-19/South Africa/KRISP-K000599/2020|EPI ISL 509252|B.1.1.273|South Africa|2020-07-13	0.0004033221	Africa
Africa|hCoV-19/DRC/4141/2020|EPI ISL 471409|B.1.128|Democratic Republic of the Congo|2020-04-27	Africa|hCoV-19/South Africa/KRISP-K000599/2020|EPI ISL 509252|B.1.1.273|South Africa|2020-07-13	0.0004369705	Africa
Africa|hCoV-19/DRC/4145/2020|EPI ISL 471410|B.1|Democratic Republic of the Congo|2020-04-27	Africa|hCoV-19/South Africa/KRISP-K000599/2020|EPI ISL 509252|B.1.1.273|South Africa|2020-07-13	0.0003360961	Africa
Africa|hCoV-19/DRC/4194/2020|EPI ISL 471414|B.1.5|Democratic Republic of the Congo|2020-04-28	Africa|hCoV-19/South Africa/KRISP-K000599/2020|EPI ISL 509252|B.1.1.273|South Africa|2020-07-13	0.0003697045	Africa
Africa|hCoV-19/DRC/4250/2020|EPI ISL 471415|B.1.1.1|Democratic Republic of the Congo|2020-04-28	Africa|hCoV-19/South Africa/KRISP-K000599/2020|EPI ISL 509252|B.1.1.273|South Africa|2020-07-13	0.0003360736	Africa
Africa|hCoV-19/DRC/4279/2020|EPI ISL 514114|B.1|Democratic Republic of the Congo|2020-04-28	Africa|hCoV-19/South Africa/KRISP-K000599/2020|EPI ISL 509252|B.1.1.273|South Africa|2020-07-13	0.0003748347	Africa
Africa|hCoV-19/DRC/4282/2020|EPI ISL 514103|B.1.128|Democratic Republic of the Congo|2020-04-08	Africa|hCoV-19/South Africa/KRISP-K000599/2020|EPI ISL 509252|B.1.1.273|South Africa|2020-07-13	0.0004089706	Africa
Africa|hCoV-19/DRC/4284/2020|EPI ISL 514115|B.1.128|Democratic Republic of the Congo|2020-04-28	Africa|hCoV-19/South Africa/KRISP-K000599/2020|EPI ISL 509252|B.1.1.273|South Africa|2020-07-13	0.0004089288	Africa
Africa|hCoV-19/DRC/431/2020|EPI ISL 420847|B.1.147|Democratic Republic of the Congo|2020-03-26	Africa|hCoV-19/South Africa/KRISP-K000599/2020|EPI ISL 509252|B.1.1.273|South Africa|2020-07-13	0.0003029253	Africa
Africa|hCoV-19/DRC/4418/2020|EPI ISL 496506|B.1.128|Democratic Republic of the Congo|2020-04-29	Africa|hCoV-19/South Africa/KRISP-K000599/2020|EPI ISL 509252|B.1.1.273|South Africa|2020-07-13	0.0004430454	Africa
Africa|hCoV-19/DRC/4422/2020|EPI ISL 496507|B.1.128|Democratic Republic of the Congo|2020-04-29	Africa|hCoV-19/South Africa/KRISP-K000599/2020|EPI ISL 509252|B.1.1.273|South Africa|2020-07-13	0.0004135929	Africa
Africa|hCoV-19/DRC/4427/2020|EPI ISL 496508|B.1.128|Democratic Republic of the Congo|2020-04-29	Africa|hCoV-19/South Africa/KRISP-K000599/2020|EPI ISL 509252|B.1.1.273|South Africa|2020-07-13	0.0004173026	Africa
Africa|hCoV-19/DRC/4429/2020|EPI ISL 513589|B.1.128|Democratic Republic of the Congo|2020-04-29	Africa|hCoV-19/South Africa/KRISP-K000599/2020|EPI ISL 509252|B.1.1.273|South Africa|2020-07-13	0.0004173317	Africa
Africa|hCoV-19/DRC/4430/2020|EPI ISL 496509|B.1.128|Democratic Republic of the Congo|2020-04-29	Africa|hCoV-19/South Africa/KRISP-K000599/2020|EPI ISL 509252|B.1.1.273|South Africa|2020-07-13	0.0004093188	Africa
Africa|hCoV-19/DRC/4437/2020|EPI ISL 513590|B.1.128|Democratic Republic of the Congo|2020-05-02	Africa|hCoV-19/South Africa/KRISP-K000599/2020|EPI ISL 509252|B.1.1.273|South Africa|2020-07-13	0.0004521973	Africa
Africa|hCoV-19/DRC/4442/2020|EPI ISL 496510|B.1.128|Democratic Republic of the Congo|2020-04-29	Africa|hCoV-19/South Africa/KRISP-K000599/2020|EPI ISL 509252|B.1.1.273|South Africa|2020-07-13	0.0004139778	Africa
Africa|hCoV-19/DRC/4444/2020|EPI ISL 514104|B.1.128|Democratic Republic of the Congo|2020-04-29	Africa|hCoV-19/South Africa/KRISP-K000599/2020|EPI ISL 509252|B.1.1.273|South Africa|2020-07-13	0.0004076507	Africa
Africa|hCoV-19/DRC/445/2020|EPI ISL 420848|B.1|Democratic Republic of the Congo|2020-03	Africa|hCoV-19/South Africa/KRISP-K000599/2020|EPI ISL 509252|B.1.1.273|South Africa|2020-07-13	0.0002797249	Africa
Africa|hCoV-19/DRC/4501/2020|EPI ISL 513591|B.1.5|Democratic Republic of the Congo|2020-05-30	Africa|hCoV-19/South Africa/KRISP-K000599/2020|EPI ISL 509252|B.1.1.273|South Africa|2020-07-13	0.0003130472	Africa
Africa|hCoV-19/DRC/4516/2020|EPI ISL 487192|B.1.1.275|Democratic Republic of the Congo|2020-04-28	Africa|hCoV-19/South Africa/KRISP-K000599/2020|EPI ISL 509252|B.1.1.273|South Africa|2020-07-13	0.0001699052	Africa
Africa|hCoV-19/DRC/4524/2020|EPI ISL 513597|A|Democratic Republic of the Congo|2020-04-30	Africa|hCoV-19/South Africa/KRISP-K000599/2020|EPI ISL 509252|B.1.1.273|South Africa|2020-07-13	0.0006108062	Africa
Africa|hCoV-19/DRC/4541/2020|EPI ISL 513598|B.1|Democratic Republic of the Congo|2020-04-30	Africa|hCoV-19/South Africa/KRISP-K000599/2020|EPI ISL 509252|B.1.1.273|South Africa|2020-07-13	0.0004033923	Africa
Africa|hCoV-19/DRC/4551/2020|EPI ISL 513599|B.1.178|Democratic Republic of the Congo|2020-04-30	Africa|hCoV-19/South Africa/KRISP-K000599/2020|EPI ISL 509252|B.1.1.273|South Africa|2020-07-13	0.0004458205	Africa
Africa|hCoV-19/DRC/4561/2020|EPI ISL 513600|B.1|Democratic Republic of the Congo|2020-04-30	Africa|hCoV-19/South Africa/KRISP-K000599/2020|EPI ISL 509252|B.1.1.273|South Africa|2020-07-13	0.0003697043	Africa
Africa|hCoV-19/DRC/4562/2020|EPI ISL 513601|B.1.214|Democratic Republic of the Congo|2020-04-30	Africa|hCoV-19/South Africa/KRISP-K000599/2020|EPI ISL 509252|B.1.1.273|South Africa|2020-07-13	0.0003697132	Africa
Africa|hCoV-19/DRC/4568/2020|EPI ISL 513602|B.1|Democratic Republic of the Congo|2020-04-30	Africa|hCoV-19/South Africa/KRISP-K000599/2020|EPI ISL 509252|B.1.1.273|South Africa|2020-07-13	0.0003736089	Africa
Africa|hCoV-19/DRC/4578/2020|EPI ISL 513603|B.1|Democratic Republic of the Congo|2020-04-30	Africa|hCoV-19/South Africa/KRISP-K000599/2020|EPI ISL 509252|B.1.1.273|South Africa|2020-07-13	0.0004101864	Africa
Africa|hCoV-19/DRC/4613/2020|EPI ISL 513604|B.1.214|Democratic Republic of the Congo|2020-04-30	Africa|hCoV-19/South Africa/KRISP-K000599/2020|EPI ISL 509252|B.1.1.273|South Africa|2020-07-13	0.0004069418	Africa
Africa|hCoV-19/DRC/4614/2020|EPI ISL 513605|B.1|Democratic Republic of the Congo|2020-04-30	Africa|hCoV-19/South Africa/KRISP-K000599/2020|EPI ISL 509252|B.1.1.273|South Africa|2020-07-13	0.0005042270	Africa
Africa|hCoV-19/DRC/4631/2020|EPI ISL 513606|B.1.5|Democratic Republic of the Congo|2020-04-30	Africa|hCoV-19/South Africa/KRISP-K000599/2020|EPI ISL 509252|B.1.1.273|South Africa|2020-07-13	0.0005042610	Africa
Africa|hCoV-19/DRC/4633/2020|EPI ISL 513607|B.1.128|Democratic Republic of the Congo|2020-04-30	Africa|hCoV-19/South Africa/KRISP-K000599/2020|EPI ISL 509252|B.1.1.273|South Africa|2020-07-13	0.0004706136	Africa
Africa|hCoV-19/DRC/4642/2020|EPI ISL 513608|B.1.128|Democratic Republic of the Congo|2020-04-30	Africa|hCoV-19/South Africa/KRISP-K000599/2020|EPI ISL 509252|B.1.1.273|South Africa|2020-07-13	0.0004705931	Africa
Africa|hCoV-19/DRC/4647/2020|EPI ISL 513609|B.1.128|Democratic Republic of the Congo|2020-04-30	Africa|hCoV-19/South Africa/KRISP-K000599/2020|EPI ISL 509252|B.1.1.273|South Africa|2020-07-13	0.0004369705	Africa
Africa|hCoV-19/DRC/4653/2020|EPI ISL 513610|B.1.128|Democratic Republic of the Congo|2020-04-30	Africa|hCoV-19/South Africa/KRISP-K000599/2020|EPI ISL 509252|B.1.1.273|South Africa|2020-07-13	0.0004706405	Africa
Africa|hCoV-19/DRC/4681/2020|EPI ISL 514116|B.1.128|Democratic Republic of the Congo|2020-04-30	Africa|hCoV-19/South Africa/KRISP-K000599/2020|EPI ISL 509252|B.1.1.273|South Africa|2020-07-13	0.0004139779	Africa
Africa|hCoV-19/DRC/4683/2020|EPI ISL 514105|B.1.5|Democratic Republic of the Congo|2020-04-30	Africa|hCoV-19/South Africa/KRISP-K000599/2020|EPI ISL 509252|B.1.1.273|South Africa|2020-07-13	0.0004472667	Africa
Africa|hCoV-19/DRC/4685/2020|EPI ISL 514106|B.1.128|Democratic Republic of the Congo|2020-04-30	Africa|hCoV-19/South Africa/KRISP-K000599/2020|EPI ISL 509252|B.1.1.273|South Africa|2020-07-13	0.0004766920	Africa
Africa|hCoV-19/DRC/4690/2020|EPI ISL 514117|B.1.128|Democratic Republic of the Congo|2020-04-30	Africa|hCoV-19/South Africa/KRISP-K000599/2020|EPI ISL 509252|B.1.1.273|South Africa|2020-07-13	0.0004432871	Africa
Africa|hCoV-19/DRC/4693/2020|EPI ISL 514118|B.1.128|Democratic Republic of the Congo|2020-04-30	Africa|hCoV-19/South Africa/KRISP-K000599/2020|EPI ISL 509252|B.1.1.273|South Africa|2020-07-13	0.0004423822	Africa
Africa|hCoV-19/DRC/4694/2020|EPI ISL 514107|B.1.128|Democratic Republic of the Congo|2020-04-30	Africa|hCoV-19/South Africa/KRISP-K000599/2020|EPI ISL 509252|B.1.1.273|South Africa|2020-07-13	0.0004476055	Africa
Africa|hCoV-19/DRC/4720/2020|EPI ISL 514108|B.1.84|Democratic Republic of the Congo|2020-05-01	Africa|hCoV-19/South Africa/KRISP-K000599/2020|EPI ISL 509252|B.1.1.273|South Africa|2020-07-13	0.0003728491	Africa
Africa|hCoV-19/DRC/4785/2020|EPI ISL 514119|B.1.84|Democratic Republic of the Congo|2020-05-01	Africa|hCoV-19/South Africa/KRISP-K000599/2020|EPI ISL 509252|B.1.1.273|South Africa|2020-07-13	0.0005105139	Africa
Africa|hCoV-19/DRC/5019/2020|EPI ISL 496511|B.1|Democratic Republic of the Congo|2020-05-02	Africa|hCoV-19/South Africa/KRISP-K000599/2020|EPI ISL 509252|B.1.1.273|South Africa|2020-07-13	0.0004261831	Africa
Africa|hCoV-19/DRC/5094/2020|EPI ISL 496491|B.1.84|Democratic Republic of the Congo|2020-05-02	Africa|hCoV-19/South Africa/KRISP-K000599/2020|EPI ISL 509252|B.1.1.273|South Africa|2020-07-13	0.0003788592	Africa
Africa|hCoV-19/DRC/5186/2020|EPI ISL 496512|B.1|Democratic Republic of the Congo|2020-05-03	Africa|hCoV-19/South Africa/KRISP-K000599/2020|EPI ISL 509252|B.1.1.273|South Africa|2020-07-13	0.0004136294	Africa
Africa|hCoV-19/DRC/5187/2020|EPI ISL 513619|B.1|Democratic Republic of the Congo|2020-05-03	Africa|hCoV-19/South Africa/KRISP-K000599/2020|EPI ISL 509252|B.1.1.273|South Africa|2020-07-13	0.0004084496	Africa
Africa|hCoV-19/DRC/5205/2020|EPI ISL 487365|B.1.1.275|Democratic Republic of the Congo|2020-05-01	Africa|hCoV-19/South Africa/KRISP-K000599/2020|EPI ISL 509252|B.1.1.273|South Africa|2020-07-13	0.0002072299	Africa
Africa|hCoV-19/DRC/521/2020|EPI ISL 420854|B.1.5|Democratic Republic of the Congo|2020-03-25	Africa|hCoV-19/South Africa/KRISP-K000599/2020|EPI ISL 509252|B.1.1.273|South Africa|2020-07-13	0.0002366285	Africa
Africa|hCoV-19/DRC/5210/2020|EPI ISL 487369|B.1.1.275|Democratic Republic of the Congo|2020-05-01	Africa|hCoV-19/South Africa/KRISP-K000599/2020|EPI ISL 509252|B.1.1.273|South Africa|2020-07-13	0.0002065146	Africa
Africa|hCoV-19/DRC/523/2020|EPI ISL 420849|B.1.1.1|Democratic Republic of the Congo|2020-03-28	Africa|hCoV-19/South Africa/KRISP-K000599/2020|EPI ISL 509252|B.1.1.273|South Africa|2020-07-13	0.0002359110	Africa
Africa|hCoV-19/DRC/5240/2020|EPI ISL 496492|B.1|Democratic Republic of the Congo|2020-05-03	Africa|hCoV-19/South Africa/KRISP-K000599/2020|EPI ISL 509252|B.1.1.273|South Africa|2020-07-13	0.0003069182	Africa
Africa|hCoV-19/DRC/5377/2020|EPI ISL 496513|B.1|Democratic Republic of the Congo|2020-05-04	Africa|hCoV-19/South Africa/KRISP-K000599/2020|EPI ISL 509252|B.1.1.273|South Africa|2020-07-13	0.0003751248	Africa
Africa|hCoV-19/DRC/5538/2020|EPI ISL 514120|B.1|Democratic Republic of the Congo|2020-05-05	Africa|hCoV-19/South Africa/KRISP-K000599/2020|EPI ISL 509252|B.1.1.273|South Africa|2020-07-13	0.0003499155	Africa
Africa|hCoV-19/DRC/5651/2020|EPI ISL 496493|B.1.1.1|Democratic Republic of the Congo|2020-05-06	Africa|hCoV-19/South Africa/KRISP-K000599/2020|EPI ISL 509252|B.1.1.273|South Africa|2020-07-13	0.0002782337	Africa
Africa|hCoV-19/DRC/5705/2020|EPI ISL 496494|B.1.84|Democratic Republic of the Congo|2020-05-06	Africa|hCoV-19/South Africa/KRISP-K000599/2020|EPI ISL 509252|B.1.1.273|South Africa|2020-07-13	0.0003540989	Africa
Africa|hCoV-19/DRC/5735/2020|EPI ISL 496495|B.1.214|Democratic Republic of the Congo|2020-05-06	Africa|hCoV-19/South Africa/KRISP-K000599/2020|EPI ISL 509252|B.1.1.273|South Africa|2020-07-13	0.0003501287	Africa
Africa|hCoV-19/DRC/5815/2020|EPI ISL 495629|B.1.214|Democratic Republic of the Congo|2020-05-06	Africa|hCoV-19/South Africa/KRISP-K000599/2020|EPI ISL 509252|B.1.1.273|South Africa|2020-07-13	0.0004204267	Africa
Africa|hCoV-19/DRC/5907/2020|EPI ISL 496496|B.1.84|Democratic Republic of the Congo|2020-05-07	Africa|hCoV-19/South Africa/KRISP-K000599/2020|EPI ISL 509252|B.1.1.273|South Africa|2020-07-13	0.0004603205	Africa
Africa|hCoV-19/DRC/5913/2020|EPI ISL 496497|B.1|Democratic Republic of the Congo|2020-05-07	Africa|hCoV-19/South Africa/KRISP-K000599/2020|EPI ISL 509252|B.1.1.273|South Africa|2020-07-13	0.0004478412	Africa
Africa|hCoV-19/DRC/5927/2020|EPI ISL 496498|B.1.9|Democratic Republic of the Congo|2020-05-07	Africa|hCoV-19/South Africa/KRISP-K000599/2020|EPI ISL 509252|B.1.1.273|South Africa|2020-07-13	0.0006204658	Africa
Africa|hCoV-19/DRC/5957/2020|EPI ISL 496499|B.1.5|Democratic Republic of the Congo|2020-05-07	Africa|hCoV-19/South Africa/KRISP-K000599/2020|EPI ISL 509252|B.1.1.273|South Africa|2020-07-13	0.0002722072	Africa
Africa|hCoV-19/DRC/5964/2020|EPI ISL 496500|B.1.178|Democratic Republic of the Congo|2020-05-07	Africa|hCoV-19/South Africa/KRISP-K000599/2020|EPI ISL 509252|B.1.1.273|South Africa|2020-07-13	0.0002861001	Africa
Africa|hCoV-19/DRC/5996/2020|EPI ISL 496514|B.1.84|Democratic Republic of the Congo|2020-05-08	Africa|hCoV-19/South Africa/KRISP-K000599/2020|EPI ISL 509252|B.1.1.273|South Africa|2020-07-13	0.0003790680	Africa
Africa|hCoV-19/DRC/6026/2020|EPI ISL 513622|B.1.1.1|Democratic Republic of the Congo|2020-05-08	Africa|hCoV-19/South Africa/KRISP-K000599/2020|EPI ISL 509252|B.1.1.273|South Africa|2020-07-13	0.0003453606	Africa
Africa|hCoV-19/DRC/6143/2020|EPI ISL 496515|B.1|Democratic Republic of the Congo|2020-05-08	Africa|hCoV-19/South Africa/KRISP-K000599/2020|EPI ISL 509252|B.1.1.273|South Africa|2020-07-13	0.0003479627	Africa
Africa|hCoV-19/DRC/6151/2020|EPI ISL 513620|B.1.214|Democratic Republic of the Congo|2020-05-08	Africa|hCoV-19/South Africa/KRISP-K000599/2020|EPI ISL 509252|B.1.1.273|South Africa|2020-07-13	0.0004106309	Africa
Africa|hCoV-19/DRC/6163/2020|EPI ISL 513623|B.1.214|Democratic Republic of the Congo|2020-05-08	Africa|hCoV-19/South Africa/KRISP-K000599/2020|EPI ISL 509252|B.1.1.273|South Africa|2020-07-13	0.0004154930	Africa
Africa|hCoV-19/DRC/6203/2020|EPI ISL 514109|B.1|Democratic Republic of the Congo|2020-05-09	Africa|hCoV-19/South Africa/KRISP-K000599/2020|EPI ISL 509252|B.1.1.273|South Africa|2020-07-13	0.0005120627	Africa
Africa|hCoV-19/DRC/6209/2020|EPI ISL 514110|B.1.84|Democratic Republic of the Congo|2020-05-09	Africa|hCoV-19/South Africa/KRISP-K000599/2020|EPI ISL 509252|B.1.1.273|South Africa|2020-07-13	0.0003407797	Africa
Africa|hCoV-19/DRC/6227/2020|EPI ISL 514121|B.1.84|Democratic Republic of the Congo|2020-05-09	Africa|hCoV-19/South Africa/KRISP-K000599/2020|EPI ISL 509252|B.1.1.273|South Africa|2020-07-13	0.0003412332	Africa
Africa|hCoV-19/DRC/6313/2020|EPI ISL 496516|B.1.84|Democratic Republic of the Congo|2020-05-09	Africa|hCoV-19/South Africa/KRISP-K000599/2020|EPI ISL 509252|B.1.1.273|South Africa|2020-07-13	0.0004626677	Africa
Africa|hCoV-19/DRC/6338/2020|EPI ISL 495630|B.1|Democratic Republic of the Congo|2020-05-09	Africa|hCoV-19/South Africa/KRISP-K000599/2020|EPI ISL 509252|B.1.1.273|South Africa|2020-07-13	0.0003869729	Africa
Africa|hCoV-19/DRC/6341/2020|EPI ISL 495631|B.1|Democratic Republic of the Congo|2020-05-09	Africa|hCoV-19/South Africa/KRISP-K000599/2020|EPI ISL 509252|B.1.1.273|South Africa|2020-07-13	0.0004961793	Africa
Africa|hCoV-19/DRC/6342/2020|EPI ISL 495632|B.1|Democratic Republic of the Congo|2020-05-09	Africa|hCoV-19/South Africa/KRISP-K000599/2020|EPI ISL 509252|B.1.1.273|South Africa|2020-07-13	0.0004523767	Africa
Africa|hCoV-19/DRC/6361/2020|EPI ISL 495633|B.1|Democratic Republic of the Congo|2020-05-09	Africa|hCoV-19/South Africa/KRISP-K000599/2020|EPI ISL 509252|B.1.1.273|South Africa|2020-07-13	0.0003552975	Africa
Africa|hCoV-19/DRC/6380/2020|EPI ISL 513611|B.1.1.275|Democratic Republic of the Congo|2020-05-04	Africa|hCoV-19/South Africa/KRISP-K000599/2020|EPI ISL 509252|B.1.1.273|South Africa|2020-07-13	0.0002075523	Africa
Africa|hCoV-19/DRC/6384/2020|EPI ISL 513612|B.1.1.275|Democratic Republic of the Congo|2020-05-07	Africa|hCoV-19/South Africa/KRISP-K000599/2020|EPI ISL 509252|B.1.1.273|South Africa|2020-07-13	0.0001727518	Africa
Africa|hCoV-19/DRC/6386/2020|EPI ISL 513613|B.1.1.275|Democratic Republic of the Congo|2020-05-07	Africa|hCoV-19/South Africa/KRISP-K000599/2020|EPI ISL 509252|B.1.1.273|South Africa|2020-07-13	0.0001695769	Africa
Africa|hCoV-19/DRC/6389/2020|EPI ISL 513614|B.1.84|Democratic Republic of the Congo|2020-05-07	Africa|hCoV-19/South Africa/KRISP-K000599/2020|EPI ISL 509252|B.1.1.273|South Africa|2020-07-13	0.0004474777	Africa
Africa|hCoV-19/DRC/6390/2020|EPI ISL 513615|B.1.1.275|Democratic Republic of the Congo|2020-05-04	Africa|hCoV-19/South Africa/KRISP-K000599/2020|EPI ISL 509252|B.1.1.273|South Africa|2020-07-13	0.0002717119	Africa
Africa|hCoV-19/DRC/6392/2020|EPI ISL 513616|B.1|Democratic Republic of the Congo|2020-05-04	Africa|hCoV-19/South Africa/KRISP-K000599/2020|EPI ISL 509252|B.1.1.273|South Africa|2020-07-13	0.0002374897	Africa
Africa|hCoV-19/DRC/6395/2020|EPI ISL 513617|B.1.1.275|Democratic Republic of the Congo|2020-05-07	Africa|hCoV-19/South Africa/KRISP-K000599/2020|EPI ISL 509252|B.1.1.273|South Africa|2020-07-13	0.0003024793	Africa
Africa|hCoV-19/DRC/6398/2020|EPI ISL 513618|B.1.1.275|Democratic Republic of the Congo|2020-05-07	Africa|hCoV-19/South Africa/KRISP-K000599/2020|EPI ISL 509252|B.1.1.273|South Africa|2020-07-13	0.0002016231	Africa
Africa|hCoV-19/DRC/6724/2020|EPI ISL 495634|B.1|Democratic Republic of the Congo|2020-05-11	Africa|hCoV-19/South Africa/KRISP-K000599/2020|EPI ISL 509252|B.1.1.273|South Africa|2020-07-13	0.0003407751	Africa
Africa|hCoV-19/DRC/6743/2020|EPI ISL 495635|B.1.149|Democratic Republic of the Congo|2020-05-11	Africa|hCoV-19/South Africa/KRISP-K000599/2020|EPI ISL 509252|B.1.1.273|South Africa|2020-07-13	0.0003534806	Africa
Africa|hCoV-19/DRC/6783/2020|EPI ISL 496501|B.1.149|Democratic Republic of the Congo|2020-05-11	Africa|hCoV-19/South Africa/KRISP-K000599/2020|EPI ISL 509252|B.1.1.273|South Africa|2020-07-13	0.0003864971	Africa
Africa|hCoV-19/DRC/6784/2020|EPI ISL 495636|B.1|Democratic Republic of the Congo|2020-05-11	Africa|hCoV-19/South Africa/KRISP-K000599/2020|EPI ISL 509252|B.1.1.273|South Africa|2020-07-13	0.0003061602	Africa
Africa|hCoV-19/DRC/6786/2020|EPI ISL 495637|B.1.178|Democratic Republic of the Congo|2020-05-11	Africa|hCoV-19/South Africa/KRISP-K000599/2020|EPI ISL 509252|B.1.1.273|South Africa|2020-07-13	0.0004092437	Africa
Africa|hCoV-19/DRC/6791/2020|EPI ISL 495638|B.1.178|Democratic Republic of the Congo|2020-05-11	Africa|hCoV-19/South Africa/KRISP-K000599/2020|EPI ISL 509252|B.1.1.273|South Africa|2020-07-13	0.0003765446	Africa
Africa|hCoV-19/DRC/6792/2020|EPI ISL 495639|B.1|Democratic Republic of the Congo|2020-05-11	Africa|hCoV-19/South Africa/KRISP-K000599/2020|EPI ISL 509252|B.1.1.273|South Africa|2020-07-13	0.0003564208	Africa
Africa|hCoV-19/DRC/6801/2020|EPI ISL 514111|B.1|Democratic Republic of the Congo|2020-05-11	Africa|hCoV-19/South Africa/KRISP-K000599/2020|EPI ISL 509252|B.1.1.273|South Africa|2020-07-13	0.0005502946	Africa
Africa|hCoV-19/DRC/6853/2020|EPI ISL 496502|B.1.214|Democratic Republic of the Congo|2020-05-11	Africa|hCoV-19/South Africa/KRISP-K000599/2020|EPI ISL 509252|B.1.1.273|South Africa|2020-07-13	0.0003461420	Africa
Africa|hCoV-19/DRC/6854/2020|EPI ISL 496503|B.1|Democratic Republic of the Congo|2020-05-11	Africa|hCoV-19/South Africa/KRISP-K000599/2020|EPI ISL 509252|B.1.1.273|South Africa|2020-07-13	0.0005287374	Africa
Africa|hCoV-19/DRC/6875/2020|EPI ISL 496504|B.1|Democratic Republic of the Congo|2020-05-11	Africa|hCoV-19/South Africa/KRISP-K000599/2020|EPI ISL 509252|B.1.1.273|South Africa|2020-07-13	0.0003407913	Africa
Africa|hCoV-19/DRC/7042/2020|EPI ISL 513592|B.1.214|Democratic Republic of the Congo|2020-05-12	Africa|hCoV-19/South Africa/KRISP-K000599/2020|EPI ISL 509252|B.1.1.273|South Africa|2020-07-13	0.0003738553	Africa
Africa|hCoV-19/DRC/7061/2020|EPI ISL 513593|B.1|Democratic Republic of the Congo|2020-05-12	Africa|hCoV-19/South Africa/KRISP-K000599/2020|EPI ISL 509252|B.1.1.273|South Africa|2020-07-13	0.0003170023	Africa
Africa|hCoV-19/DRC/7140/2020|EPI ISL 513594|B.1.214|Democratic Republic of the Congo|2020-05-12	Africa|hCoV-19/South Africa/KRISP-K000599/2020|EPI ISL 509252|B.1.1.273|South Africa|2020-07-13	0.0004837118	Africa
Africa|hCoV-19/DRC/7200/2020|EPI ISL 514112|B.1|Democratic Republic of the Congo|2020-05-13	Africa|hCoV-19/South Africa/KRISP-K000599/2020|EPI ISL 509252|B.1.1.273|South Africa|2020-07-13	0.0004747025	Africa
Africa|hCoV-19/DRC/7211/2020|EPI ISL 514122|B.1.149|Democratic Republic of the Congo|2020-05-13	Africa|hCoV-19/South Africa/KRISP-K000599/2020|EPI ISL 509252|B.1.1.273|South Africa|2020-07-13	0.0004424317	Africa
Africa|hCoV-19/DRC/7248/2020|EPI ISL 514123|B.1|Democratic Republic of the Congo|2020-05-13	Africa|hCoV-19/South Africa/KRISP-K000599/2020|EPI ISL 509252|B.1.1.273|South Africa|2020-07-13	0.0003479312	Africa
Africa|hCoV-19/DRC/7255/2020|EPI ISL 514124|B.1.149|Democratic Republic of the Congo|2020-05-13	Africa|hCoV-19/South Africa/KRISP-K000599/2020|EPI ISL 509252|B.1.1.273|South Africa|2020-07-13	0.0004804894	Africa
Africa|hCoV-19/DRC/73/2020|EPI ISL 417941|B.1.178|Democratic Republic of the Congo|2020-03-18	Africa|hCoV-19/South Africa/KRISP-K000599/2020|EPI ISL 509252|B.1.1.273|South Africa|2020-07-13	0.0002717672	Africa
Africa|hCoV-19/DRC/7386/2020|EPI ISL 513595|B.1.5|Democratic Republic of the Congo|2020-05-14	Africa|hCoV-19/South Africa/KRISP-K000599/2020|EPI ISL 509252|B.1.1.273|South Africa|2020-07-13	0.0002799499	Africa
Africa|hCoV-19/DRC/7430/2020|EPI ISL 496517|B.1.1.1|Democratic Republic of the Congo|2020-05-14	Africa|hCoV-19/South Africa/KRISP-K000599/2020|EPI ISL 509252|B.1.1.273|South Africa|2020-07-13	0.0004660609	Africa
Africa|hCoV-19/DRC/7434/2020|EPI ISL 513621|B.1.1.1|Democratic Republic of the Congo|2020-05-14	Africa|hCoV-19/South Africa/KRISP-K000599/2020|EPI ISL 509252|B.1.1.273|South Africa|2020-07-13	0.0004529268	Africa
Africa|hCoV-19/DRC/7471/2020|EPI ISL 513596|B.1.214|Democratic Republic of the Congo|2020-05-14	Africa|hCoV-19/South Africa/KRISP-K000599/2020|EPI ISL 509252|B.1.1.273|South Africa|2020-07-13	0.0003764545	Africa
Africa|hCoV-19/DRC/7488/2020|EPI ISL 514113|B.1.1|Democratic Republic of the Congo|2020-05-14	Africa|hCoV-19/South Africa/KRISP-K000599/2020|EPI ISL 509252|B.1.1.273|South Africa|2020-07-13	0.0001362455	Africa
Africa|hCoV-19/DRC/7713/2020|EPI ISL 495640|B.1|Democratic Republic of the Congo|2020-05-14	Africa|hCoV-19/South Africa/KRISP-K000599/2020|EPI ISL 509252|B.1.1.273|South Africa|2020-07-13	0.0005588962	Africa
Africa|hCoV-19/DRC/7864/2020|EPI ISL 496505|B.1.214|Democratic Republic of the Congo|2020-05-15	Africa|hCoV-19/South Africa/KRISP-K000599/2020|EPI ISL 509252|B.1.1.273|South Africa|2020-07-13	0.0004511945	Africa
Africa|hCoV-19/DRC/7920/2020|EPI ISL 495641|B.1|Democratic Republic of the Congo|2020-05-15	Africa|hCoV-19/South Africa/KRISP-K000599/2020|EPI ISL 509252|B.1.1.273|South Africa|2020-07-13	0.0004775678	Africa
Africa|hCoV-19/DRC/80/2020|EPI ISL 417942|B.1.178|Democratic Republic of the Congo|2020-03-18	Africa|hCoV-19/South Africa/KRISP-K000599/2020|EPI ISL 509252|B.1.1.273|South Africa|2020-07-13	0.0002700339	Africa
Africa|hCoV-19/DRC/8018/2020|EPI ISL 514125|B.1.5|Democratic Republic of the Congo|2020-05-15	Africa|hCoV-19/South Africa/KRISP-K000599/2020|EPI ISL 509252|B.1.1.273|South Africa|2020-07-13	0.0004589233	Africa
Africa|hCoV-19/DRC/81/2020|EPI ISL 417944|B.1.9|Democratic Republic of the Congo|2020-03-18	Africa|hCoV-19/South Africa/KRISP-K000599/2020|EPI ISL 509252|B.1.1.273|South Africa|2020-07-13	0.0003724916	Africa
Africa|hCoV-19/DRC/82/2020|EPI ISL 417946|B.1.5|Democratic Republic of the Congo|2020-03-18	Africa|hCoV-19/South Africa/KRISP-K000599/2020|EPI ISL 509252|B.1.1.273|South Africa|2020-07-13	0.0002352373	Africa
Africa|hCoV-19/DRC/94/2020|EPI ISL 417947|B.1|Democratic Republic of the Congo|2020-03-19	Africa|hCoV-19/South Africa/KRISP-K000599/2020|EPI ISL 509252|B.1.1.273|South Africa|2020-07-13	0.0002689681	Africa
Africa|hCoV-19/DRC/998/2020|EPI ISL 429254|B.1|Democratic Republic of the Congo|2020-04-03	Africa|hCoV-19/South Africa/KRISP-K000599/2020|EPI ISL 509252|B.1.1.273|South Africa|2020-07-13	0.0003543910	Africa
Africa|hCoV-19/DRC/KN-0038/2020|EPI ISL 417434|B.1.128|Democratic Republic of the Congo|2020-03-14	Africa|hCoV-19/South Africa/KRISP-K000599/2020|EPI ISL 509252|B.1.1.273|South Africa|2020-07-13	0.0003881390	Africa
Africa|hCoV-19/DRC/KN-0054/2020|EPI ISL 417437|B.1.178|Democratic Republic of the Congo|2020-03-17	Africa|hCoV-19/South Africa/KRISP-K000599/2020|EPI ISL 509252|B.1.1.273|South Africa|2020-07-13	0.0003028263	Africa
Africa|hCoV-19/DRC/KN-0058/2020|EPI ISL 417438|B.1|Democratic Republic of the Congo|2020-03-17	Africa|hCoV-19/South Africa/KRISP-K000599/2020|EPI ISL 509252|B.1.1.273|South Africa|2020-07-13	0.0002713028	Africa
Africa|hCoV-19/DRC/KN-0060/2020|EPI ISL 417440|B.1|Democratic Republic of the Congo|2020-03-17	Africa|hCoV-19/South Africa/KRISP-K000599/2020|EPI ISL 509252|B.1.1.273|South Africa|2020-07-13	0.0003030669	Africa
Africa|hCoV-19/DRC/KN-0070/2020|EPI ISL 417441|B.1.178|Democratic Republic of the Congo|2020-03-17	Africa|hCoV-19/South Africa/KRISP-K000599/2020|EPI ISL 509252|B.1.1.273|South Africa|2020-07-13	0.0002753680	Africa
Africa|hCoV-19/DRC/KN-0072/2020|EPI ISL 417442|B.1.178|Democratic Republic of the Congo|2020-03-18	Africa|hCoV-19/South Africa/KRISP-K000599/2020|EPI ISL 509252|B.1.1.273|South Africa|2020-07-13	0.0002702344	Africa
Africa|hCoV-19/DRC/KN-13/2020|EPI ISL 414647|B.1|Democratic Republic of the Congo|2020-03-09	Africa|hCoV-19/South Africa/KRISP-K000599/2020|EPI ISL 509252|B.1.1.273|South Africa|2020-07-13	0.0002775611	Africa
Africa|hCoV-19/Egypt/Army-MCL001/2020|EPI ISL 510526|B.1|Egypt|2020-06-01	Africa|hCoV-19/South Africa/KRISP-K000599/2020|EPI ISL 509252|B.1.1.273|South Africa|2020-07-13	0.0004033490	Africa
Africa|hCoV-19/Egypt/C-CU001a-S1/2020|EPI ISL 529031|B.1.255|Egypt|2020-05-19	Africa|hCoV-19/South Africa/KRISP-K000599/2020|EPI ISL 509252|B.1.1.273|South Africa|2020-07-13	0.0004370601	Africa
Africa|hCoV-19/Egypt/C-CU002b-S3/2020|EPI ISL 529032|B.1.1.1|Egypt|2020-06-19	Africa|hCoV-19/South Africa/KRISP-K000599/2020|EPI ISL 509252|B.1.1.273|South Africa|2020-07-13	0.0004705708	Africa
Africa|hCoV-19/Egypt/C-VSVRI-SERVAC/2020|EPI ISL 528386|B.1.255|Egypt|2020-08-22	Africa|hCoV-19/South Africa/KRISP-K000599/2020|EPI ISL 509252|B.1.1.273|South Africa|2020-07-13	0.0002688868	Africa
Africa|hCoV-19/Egypt/CUNCI-7I028/2020|EPI ISL 524426|B.1.255|Egypt|2020-07-19	Africa|hCoV-19/South Africa/KRISP-K000599/2020|EPI ISL 509252|B.1.1.273|South Africa|2020-07-13	0.0002688868	Africa
Africa|hCoV-19/Egypt/CUNCI-HGC002/2020|EPI ISL 468045|B.1|Egypt|2020-05-02	Africa|hCoV-19/South Africa/KRISP-K000599/2020|EPI ISL 509252|B.1.1.273|South Africa|2020-07-13	0.0002691283	Africa
Africa|hCoV-19/Egypt/CUNCI-HGC004/2020|EPI ISL 468048|B.1|Egypt|2020-05-02	Africa|hCoV-19/South Africa/KRISP-K000599/2020|EPI ISL 509252|B.1.1.273|South Africa|2020-07-13	0.0002690559	Africa
Africa|hCoV-19/Egypt/CUNCI-HGC005/2020|EPI ISL 468052|B.1|Egypt|2020-05-02	Africa|hCoV-19/South Africa/KRISP-K000599/2020|EPI ISL 509252|B.1.1.273|South Africa|2020-07-13	0.0003363515	Africa
Africa|hCoV-19/Egypt/CUNCI-HGC006/2020|EPI ISL 468050|B.1|Egypt|2020-05-02	Africa|hCoV-19/South Africa/KRISP-K000599/2020|EPI ISL 509252|B.1.1.273|South Africa|2020-07-13	0.0003362882	Africa
Africa|hCoV-19/Egypt/CUNCI-HGC007-2/2020|EPI ISL 468054|B.1|Egypt|2020-05-02	Africa|hCoV-19/South Africa/KRISP-K000599/2020|EPI ISL 509252|B.1.1.273|South Africa|2020-07-13	0.0003698586	Africa
Africa|hCoV-19/Egypt/CUNCI-HGC007/2020|EPI ISL 468046|B.1|Egypt|2020-05-02	Africa|hCoV-19/South Africa/KRISP-K000599/2020|EPI ISL 509252|B.1.1.273|South Africa|2020-07-13	0.0003363448	Africa
Africa|hCoV-19/Egypt/CUNCI-HGC008/2020|EPI ISL 468044|B.1|Egypt|2020-05-02	Africa|hCoV-19/South Africa/KRISP-K000599/2020|EPI ISL 509252|B.1.1.273|South Africa|2020-07-13	0.0003363561	Africa
Africa|hCoV-19/Egypt/CUNCI-HGC009/2020|EPI ISL 468053|B.1|Egypt|2020-05-02	Africa|hCoV-19/South Africa/KRISP-K000599/2020|EPI ISL 509252|B.1.1.273|South Africa|2020-07-13	0.0002691645	Africa
Africa|hCoV-19/Egypt/CUNCI-HGC010/2020|EPI ISL 468055|B.1.247|Egypt|2020-05-02	Africa|hCoV-19/South Africa/KRISP-K000599/2020|EPI ISL 509252|B.1.1.273|South Africa|2020-07-13	0.0005045662	Africa
Africa|hCoV-19/Egypt/CUNCI-HGC011/2020|EPI ISL 468059|B.1|Egypt|2020-05-02	Africa|hCoV-19/South Africa/KRISP-K000599/2020|EPI ISL 509252|B.1.1.273|South Africa|2020-07-13	0.0003363753	Africa
Africa|hCoV-19/Egypt/CUNCI-HGC012/2020|EPI ISL 468051|B.1.255|Egypt|2020-05-02	Africa|hCoV-19/South Africa/KRISP-K000599/2020|EPI ISL 509252|B.1.1.273|South Africa|2020-07-13	0.0004709366	Africa
Africa|hCoV-19/Egypt/CUNCI-HGC013/2020|EPI ISL 468047|B.1.201|Egypt|2020-05-02	Africa|hCoV-19/South Africa/KRISP-K000599/2020|EPI ISL 509252|B.1.1.273|South Africa|2020-07-13	0.0004036476	Africa
Africa|hCoV-19/Egypt/CUNCI-HGC014/2020|EPI ISL 468060|B.1.5|Egypt|2020-05-02	Africa|hCoV-19/South Africa/KRISP-K000599/2020|EPI ISL 509252|B.1.1.273|South Africa|2020-07-13	0.0002018177	Africa
Africa|hCoV-19/Egypt/CUNCI-HGC015/2020|EPI ISL 468056|B.1|Egypt|2020-05-02	Africa|hCoV-19/South Africa/KRISP-K000599/2020|EPI ISL 509252|B.1.1.273|South Africa|2020-07-13	0.0002018109	Africa
Africa|hCoV-19/Egypt/CUNCI-HGC016/2020|EPI ISL 468058|B.1|Egypt|2020-05-02	Africa|hCoV-19/South Africa/KRISP-K000599/2020|EPI ISL 509252|B.1.1.273|South Africa|2020-07-13	0.0003370134	Africa
Africa|hCoV-19/Egypt/CUNCI-HGC021/2020|EPI ISL 468061|B.1|Egypt|2020-05-02	Africa|hCoV-19/South Africa/KRISP-K000599/2020|EPI ISL 509252|B.1.1.273|South Africa|2020-07-13	0.0003368465	Africa
Africa|hCoV-19/Egypt/CUNCI-HGC023/2020|EPI ISL 468057|B.1.5|Egypt|2020-05-02	Africa|hCoV-19/South Africa/KRISP-K000599/2020|EPI ISL 509252|B.1.1.273|South Africa|2020-07-13	0.0002354801	Africa
Africa|hCoV-19/Egypt/CUNCI-HGC028/2020|EPI ISL 468062|B.1|Egypt|2020-05-02	Africa|hCoV-19/South Africa/KRISP-K000599/2020|EPI ISL 509252|B.1.1.273|South Africa|2020-07-13	0.0004043547	Africa
Africa|hCoV-19/Egypt/CUNCI-HGC3I011/2020|EPI ISL 479697|B.1|Egypt|2020-06-02	Africa|hCoV-19/South Africa/KRISP-K000599/2020|EPI ISL 509252|B.1.1.273|South Africa|2020-07-13	0.0003361266	Africa
Africa|hCoV-19/Egypt/CUNCI-HGC3I012/2020|EPI ISL 479693|B.1.255|Egypt|2020-06-02	Africa|hCoV-19/South Africa/KRISP-K000599/2020|EPI ISL 509252|B.1.1.273|South Africa|2020-07-13	0.0004705884	Africa
Africa|hCoV-19/Egypt/CUNCI-HGC3I013/2020|EPI ISL 479694|B.1.201|Egypt|2020-06-02	Africa|hCoV-19/South Africa/KRISP-K000599/2020|EPI ISL 509252|B.1.1.273|South Africa|2020-07-13	0.0004033492	Africa
Africa|hCoV-19/Egypt/CUNCI-HGC3I014/2020|EPI ISL 479696|B.1.5|Egypt|2020-06-02	Africa|hCoV-19/South Africa/KRISP-K000599/2020|EPI ISL 509252|B.1.1.273|South Africa|2020-07-13	0.0002016617	Africa
Africa|hCoV-19/Egypt/CUNCI-HGC3I02/2020|EPI ISL 479686|B.1|Egypt|2020-06-02	Africa|hCoV-19/South Africa/KRISP-K000599/2020|EPI ISL 509252|B.1.1.273|South Africa|2020-07-13	0.0003025241	Africa
Africa|hCoV-19/Egypt/CUNCI-HGC3I023/2020|EPI ISL 479695|B.1.5|Egypt|2020-06-02	Africa|hCoV-19/South Africa/KRISP-K000599/2020|EPI ISL 509252|B.1.1.273|South Africa|2020-07-13	0.0002353060	Africa
Africa|hCoV-19/Egypt/CUNCI-HGC3I025/2020|EPI ISL 479691|B.1|Egypt|2020-06-02	Africa|hCoV-19/South Africa/KRISP-K000599/2020|EPI ISL 509252|B.1.1.273|South Africa|2020-07-13	0.0003697827	Africa
Africa|hCoV-19/Egypt/CUNCI-HGC3I03/2020|EPI ISL 479687|B.1|Egypt|2020-06-02	Africa|hCoV-19/South Africa/KRISP-K000599/2020|EPI ISL 509252|B.1.1.273|South Africa|2020-07-13	0.0003360961	Africa
Africa|hCoV-19/Egypt/CUNCI-HGC3I05/2020|EPI ISL 479690|B.1|Egypt|2020-06-02	Africa|hCoV-19/South Africa/KRISP-K000599/2020|EPI ISL 509252|B.1.1.273|South Africa|2020-07-13	0.0003361028	Africa
Africa|hCoV-19/Egypt/CUNCI-HGC3I06/2020|EPI ISL 479688|B.1|Egypt|2020-06-02	Africa|hCoV-19/South Africa/KRISP-K000599/2020|EPI ISL 509252|B.1.1.273|South Africa|2020-07-13	0.0003361074	Africa
Africa|hCoV-19/Egypt/CUNCI-HGC3I08/2020|EPI ISL 479698|B.1|Egypt|2020-06-02	Africa|hCoV-19/South Africa/KRISP-K000599/2020|EPI ISL 509252|B.1.1.273|South Africa|2020-07-13	0.0003361074	Africa
Africa|hCoV-19/Egypt/CUNCI-HGC3I09/2020|EPI ISL 479692|B.1|Egypt|2020-06-02	Africa|hCoV-19/South Africa/KRISP-K000599/2020|EPI ISL 509252|B.1.1.273|South Africa|2020-07-13	0.0002689654	Africa
Africa|hCoV-19/Egypt/CUNCI-HGC4I003/2020|EPI ISL 479699|B.1.1.247|Egypt|2020-06-02	Africa|hCoV-19/South Africa/KRISP-K000599/2020|EPI ISL 509252|B.1.1.273|South Africa|2020-07-13	0.0003361175	Africa
Africa|hCoV-19/Egypt/CUNCI-HGC4I004/2020|EPI ISL 479700|B.1.1.296|Egypt|2020-06-02	Africa|hCoV-19/South Africa/KRISP-K000599/2020|EPI ISL 509252|B.1.1.273|South Africa|2020-07-13	0.0002352443	Africa
Africa|hCoV-19/Egypt/CUNCI-HGC4I015/2020|EPI ISL 479728|B.1.1.123|Egypt|2020-06-02	Africa|hCoV-19/South Africa/KRISP-K000599/2020|EPI ISL 509252|B.1.1.273|South Africa|2020-07-13	0.0002689066	Africa
Africa|hCoV-19/Egypt/CUNCI-HGC4I022/2020|EPI ISL 479705|B.1.1|Egypt|2020-06-02	Africa|hCoV-19/South Africa/KRISP-K000599/2020|EPI ISL 509252|B.1.1.273|South Africa|2020-07-13	0.0003697367	Africa
Africa|hCoV-19/Egypt/CUNCI-HGC4I023/2020|EPI ISL 479729|B.1.1.247|Egypt|2020-06-02	Africa|hCoV-19/South Africa/KRISP-K000599/2020|EPI ISL 509252|B.1.1.273|South Africa|2020-07-13	0.0002016881	Africa
Africa|hCoV-19/Egypt/CUNCI-HGC4I025/2020|EPI ISL 479706|B.1.255|Egypt|2020-06-02	Africa|hCoV-19/South Africa/KRISP-K000599/2020|EPI ISL 509252|B.1.1.273|South Africa|2020-07-13	0.0004033532	Africa
Africa|hCoV-19/Egypt/CUNCI-HGC4I026/2020|EPI ISL 479702|B.1|Egypt|2020-06-02	Africa|hCoV-19/South Africa/KRISP-K000599/2020|EPI ISL 509252|B.1.1.273|South Africa|2020-07-13	0.0004710363	Africa
Africa|hCoV-19/Egypt/CUNCI-HGC4I029/2020|EPI ISL 479701|B.1.1.1|Egypt|2020-06-02	Africa|hCoV-19/South Africa/KRISP-K000599/2020|EPI ISL 509252|B.1.1.273|South Africa|2020-07-13	0.0004033533	Africa
Africa|hCoV-19/Egypt/CUNCI-HGC4I030/2020|EPI ISL 479703|B.1|Egypt|2020-06-02	Africa|hCoV-19/South Africa/KRISP-K000599/2020|EPI ISL 509252|B.1.1.273|South Africa|2020-07-13	0.0004033411	Africa
Africa|hCoV-19/Egypt/CUNCI-HGC4I031/2020|EPI ISL 479707|B.1.1.1|Egypt|2020-06-02	Africa|hCoV-19/South Africa/KRISP-K000599/2020|EPI ISL 509252|B.1.1.273|South Africa|2020-07-13	0.0004705867	Africa
Africa|hCoV-19/Egypt/CUNCI-HGC4I032/2020|EPI ISL 479709|B.1.1|Egypt|2020-06-02	Africa|hCoV-19/South Africa/KRISP-K000599/2020|EPI ISL 509252|B.1.1.273|South Africa|2020-07-13	0.0002354500	Africa
Africa|hCoV-19/Egypt/CUNCI-HGC4I033/2020|EPI ISL 479704|B.1|Egypt|2020-06-02	Africa|hCoV-19/South Africa/KRISP-K000599/2020|EPI ISL 509252|B.1.1.273|South Africa|2020-07-13	0.0003025444	Africa
Africa|hCoV-19/Egypt/CUNCI-HGC4I034/2020|EPI ISL 479708|B.1.255|Egypt|2020-06-02	Africa|hCoV-19/South Africa/KRISP-K000599/2020|EPI ISL 509252|B.1.1.273|South Africa|2020-07-13	0.0002688597	Africa
Africa|hCoV-19/Egypt/CUNCI-HGC5I001/2020|EPI ISL 479710|B.1.1|Egypt|2020-06-02	Africa|hCoV-19/South Africa/KRISP-K000599/2020|EPI ISL 509252|B.1.1.273|South Africa|2020-07-13	0.0001008461	Africa
Africa|hCoV-19/Egypt/CUNCI-HGC5I003/2020|EPI ISL 479711|B.1|Egypt|2020-06-02	Africa|hCoV-19/South Africa/KRISP-K000599/2020|EPI ISL 509252|B.1.1.273|South Africa|2020-07-13	0.0002688895	Africa
Africa|hCoV-19/Egypt/CUNCI-HGC5I010/2020|EPI ISL 479730|B.1.1|Egypt|2020-06-02	Africa|hCoV-19/South Africa/KRISP-K000599/2020|EPI ISL 509252|B.1.1.273|South Africa|2020-07-13	0.0001680836	Africa
Africa|hCoV-19/Egypt/CUNCI-HGC5I011/2020|EPI ISL 479712|B.1.1|Egypt|2020-06-02	Africa|hCoV-19/South Africa/KRISP-K000599/2020|EPI ISL 509252|B.1.1.273|South Africa|2020-07-13	0.0001008325	Africa
Africa|hCoV-19/Egypt/CUNCI-HGC5I012/2020|EPI ISL 479713|B.1.1|Egypt|2020-06-02	Africa|hCoV-19/South Africa/KRISP-K000599/2020|EPI ISL 509252|B.1.1.273|South Africa|2020-07-13	0.0001344100	Africa
Africa|hCoV-19/Egypt/CUNCI-HGC5I014/2020|EPI ISL 479714|B.1.255|Egypt|2020-06-02	Africa|hCoV-19/South Africa/KRISP-K000599/2020|EPI ISL 509252|B.1.1.273|South Africa|2020-07-13	0.0004033668	Africa
Africa|hCoV-19/Egypt/CUNCI-HGC5I015/2020|EPI ISL 475722|B.1.255|Egypt|2020-05-02	Africa|hCoV-19/South Africa/KRISP-K000599/2020|EPI ISL 509252|B.1.1.273|South Africa|2020-07-13	0.0004708351	Africa
Africa|hCoV-19/Egypt/CUNCI-HGC5I016/2020|EPI ISL 479731|B.1|Egypt|2020-06-02	Africa|hCoV-19/South Africa/KRISP-K000599/2020|EPI ISL 509252|B.1.1.273|South Africa|2020-07-13	0.0003025210	Africa
Africa|hCoV-19/Egypt/CUNCI-HGC5I022/2020|EPI ISL 479715|B.1.1|Egypt|2020-06-02	Africa|hCoV-19/South Africa/KRISP-K000599/2020|EPI ISL 509252|B.1.1.273|South Africa|2020-07-13	0.0001680215	Africa
Africa|hCoV-19/Egypt/CUNCI-HGC5I025/2020|EPI ISL 479716|A|Egypt|2020-06-02	Africa|hCoV-19/South Africa/KRISP-K000599/2020|EPI ISL 509252|B.1.1.273|South Africa|2020-07-13	0.0002357441	Africa
Africa|hCoV-19/Egypt/CUNCI-HGC5I026/2020|EPI ISL 479735|B.1.5|Egypt|2020-06-02	Africa|hCoV-19/South Africa/KRISP-K000599/2020|EPI ISL 509252|B.1.1.273|South Africa|2020-07-13	0.0004035471	Africa
Africa|hCoV-19/Egypt/CUNCI-HGC5I029/2020|EPI ISL 479734|B.1|Egypt|2020-06-02	Africa|hCoV-19/South Africa/KRISP-K000599/2020|EPI ISL 509252|B.1.1.273|South Africa|2020-07-13	0.0003025648	Africa
Africa|hCoV-19/Egypt/CUNCI-HGC5I030/2020|EPI ISL 479721|B.1.5|Egypt|2020-06-02	Africa|hCoV-19/South Africa/KRISP-K000599/2020|EPI ISL 509252|B.1.1.273|South Africa|2020-07-13	0.0002016888	Africa
Africa|hCoV-19/Egypt/CUNCI-HGC5I033/2020|EPI ISL 479717|B.1.5|Egypt|2020-06-02	Africa|hCoV-19/South Africa/KRISP-K000599/2020|EPI ISL 509252|B.1.1.273|South Africa|2020-07-13	0.0001680892	Africa
Africa|hCoV-19/Egypt/CUNCI-HGC5I034/2020|EPI ISL 479720|B.1.5|Egypt|2020-06-02	Africa|hCoV-19/South Africa/KRISP-K000599/2020|EPI ISL 509252|B.1.1.273|South Africa|2020-07-13	0.0002352577	Africa
Africa|hCoV-19/Egypt/CUNCI-HGC6I002/2020|EPI ISL 479719|B.1.1.1|Egypt|2020-06-02	Africa|hCoV-19/South Africa/KRISP-K000599/2020|EPI ISL 509252|B.1.1.273|South Africa|2020-07-13	0.0003697082	Africa
Africa|hCoV-19/Egypt/CUNCI-HGC6I003/2020|EPI ISL 479718|B.1.5|Egypt|2020-06-02	Africa|hCoV-19/South Africa/KRISP-K000599/2020|EPI ISL 509252|B.1.1.273|South Africa|2020-07-13	0.0003025169	Africa
Africa|hCoV-19/Egypt/CUNCI-HGC6I007/2020|EPI ISL 479722|B.1|Egypt|2020-06-02	Africa|hCoV-19/South Africa/KRISP-K000599/2020|EPI ISL 509252|B.1.1.273|South Africa|2020-07-13	0.0002353298	Africa
Africa|hCoV-19/Egypt/CUNCI-HGC6I010/2020|EPI ISL 478672|B.1|Egypt|2020-06-02	Africa|hCoV-19/South Africa/KRISP-K000599/2020|EPI ISL 509252|B.1.1.273|South Africa|2020-07-13	0.0004033221	Africa
Africa|hCoV-19/Egypt/CUNCI-HGC6I011/2020|EPI ISL 479727|A|Egypt|2020-06-02	Africa|hCoV-19/South Africa/KRISP-K000599/2020|EPI ISL 509252|B.1.1.273|South Africa|2020-07-13	0.0007397472	Africa
Africa|hCoV-19/Egypt/CUNCI-HGC6I015/2020|EPI ISL 479725|B.1.1|Egypt|2020-06-02	Africa|hCoV-19/South Africa/KRISP-K000599/2020|EPI ISL 509252|B.1.1.273|South Africa|2020-07-13	0.0002688390	Africa
Africa|hCoV-19/Egypt/CUNCI-HGC6I016/2020|EPI ISL 475723|B.1.247|Egypt|2020-06-02	Africa|hCoV-19/South Africa/KRISP-K000599/2020|EPI ISL 509252|B.1.1.273|South Africa|2020-07-13	0.0005046529	Africa
Africa|hCoV-19/Egypt/CUNCI-HGC6I024/2020|EPI ISL 479732|B.1.1.247|Egypt|2020-06-02	Africa|hCoV-19/South Africa/KRISP-K000599/2020|EPI ISL 509252|B.1.1.273|South Africa|2020-07-13	0.0002355110	Africa
Africa|hCoV-19/Egypt/CUNCI-HGC6I026/2020|EPI ISL 479724|B.1.1.1|Egypt|2020-06-02	Africa|hCoV-19/South Africa/KRISP-K000599/2020|EPI ISL 509252|B.1.1.273|South Africa|2020-07-13	0.0004033261	Africa
Africa|hCoV-19/Egypt/CUNCI-HGC6I029/2020|EPI ISL 477161|B.1.255|Egypt|2020-06-02	Africa|hCoV-19/South Africa/KRISP-K000599/2020|EPI ISL 509252|B.1.1.273|South Africa|2020-07-13	0.0004033397	Africa
Africa|hCoV-19/Egypt/CUNCI-HGC6I031/2020|EPI ISL 475724|B.1.1.1|Egypt|2020-06-02	Africa|hCoV-19/South Africa/KRISP-K000599/2020|EPI ISL 509252|B.1.1.273|South Africa|2020-07-13	0.0003699356	Africa
Africa|hCoV-19/Egypt/CUNCI-HGC6I032/2020|EPI ISL 479733|B.1.1.1|Egypt|2020-06-02	Africa|hCoV-19/South Africa/KRISP-K000599/2020|EPI ISL 509252|B.1.1.273|South Africa|2020-07-13	0.0003697579	Africa
Africa|hCoV-19/Egypt/CUNCI-HGC6I033/2020|EPI ISL 479723|B.1.1.1|Egypt|2020-06-02	Africa|hCoV-19/South Africa/KRISP-K000599/2020|EPI ISL 509252|B.1.1.273|South Africa|2020-07-13	0.0003697418	Africa
Africa|hCoV-19/Egypt/CUNCI-HGC7I01/2020|EPI ISL 529141|B.1|Egypt|2020-07-19	Africa|hCoV-19/South Africa/KRISP-K000599/2020|EPI ISL 509252|B.1.1.273|South Africa|2020-07-13	0.0004370232	Africa
Africa|hCoV-19/Egypt/CUNCI-HGC7I02/2020|EPI ISL 529142|A|Egypt|2020-07-19	Africa|hCoV-19/South Africa/KRISP-K000599/2020|EPI ISL 509252|B.1.1.273|South Africa|2020-07-13	0.0007061555	Africa
Africa|hCoV-19/Egypt/CUNCI-HGC7I07/2020|EPI ISL 529145|B.1|Egypt|2020-07-19	Africa|hCoV-19/South Africa/KRISP-K000599/2020|EPI ISL 509252|B.1.1.273|South Africa|2020-07-13	0.0004034075	Africa
Africa|hCoV-19/Egypt/EGY-020/2020|EPI ISL 526975|B.1|Egypt|2020-08-14	Africa|hCoV-19/South Africa/KRISP-K000599/2020|EPI ISL 509252|B.1.1.273|South Africa|2020-07-13	0.0004033492	Africa
Africa|hCoV-19/Egypt/EGY-041/2020|EPI ISL 526997|B.1|Egypt|2020-08-22	Africa|hCoV-19/South Africa/KRISP-K000599/2020|EPI ISL 509252|B.1.1.273|South Africa|2020-07-13	0.0004033492	Africa
Africa|hCoV-19/Egypt/EGY-S031/2020|EPI ISL 526986|B.1|Egypt|2020-08-17	Africa|hCoV-19/South Africa/KRISP-K000599/2020|EPI ISL 509252|B.1.1.273|South Africa|2020-07-13	0.0004033492	Africa
Africa|hCoV-19/Egypt/HCoV2-Egy-002/2020|EPI ISL 510532|B.1|Egypt|2020-06-02	Africa|hCoV-19/South Africa/KRISP-K000599/2020|EPI ISL 509252|B.1.1.273|South Africa|2020-07-13	0.0004033492	Africa
Africa|hCoV-19/Egypt/MASRI-005/2020|EPI ISL 482759|B.1|Egypt|2020-04-30	Africa|hCoV-19/South Africa/KRISP-K000599/2020|EPI ISL 509252|B.1.1.273|South Africa|2020-07-13	0.0002688543	Africa
Africa|hCoV-19/Egypt/MASRI-007/2020|EPI ISL 482760|B.1|Egypt|2020-04-28	Africa|hCoV-19/South Africa/KRISP-K000599/2020|EPI ISL 509252|B.1.1.273|South Africa|2020-07-13	0.0003363028	Africa
Africa|hCoV-19/Egypt/MASRI-008/2020|EPI ISL 482761|B.1|Egypt|2020-04-30	Africa|hCoV-19/South Africa/KRISP-K000599/2020|EPI ISL 509252|B.1.1.273|South Africa|2020-07-13	0.0002704655	Africa
Africa|hCoV-19/Egypt/MASRI-009/2020|EPI ISL 483035|A|Egypt|2020-04-30	Africa|hCoV-19/South Africa/KRISP-K000599/2020|EPI ISL 509252|B.1.1.273|South Africa|2020-07-13	0.0005714980	Africa
Africa|hCoV-19/Egypt/MASRI-011/2020|EPI ISL 482762|B.1|Egypt|2020-05-05	Africa|hCoV-19/South Africa/KRISP-K000599/2020|EPI ISL 509252|B.1.1.273|South Africa|2020-07-13	0.0003361559	Africa
Africa|hCoV-19/Egypt/MASRI-012/2020|EPI ISL 482763|B.1|Egypt|2020-05-05	Africa|hCoV-19/South Africa/KRISP-K000599/2020|EPI ISL 509252|B.1.1.273|South Africa|2020-07-13	0.0002352428	Africa
Africa|hCoV-19/Egypt/MASRI-014/2020|EPI ISL 482765|B.1|Egypt|2020-04-30	Africa|hCoV-19/South Africa/KRISP-K000599/2020|EPI ISL 509252|B.1.1.273|South Africa|2020-07-13	0.0004706769	Africa
Africa|hCoV-19/Egypt/MASRI-015/2020|EPI ISL 482766|B.1.36|Egypt|2020-05-11	Africa|hCoV-19/South Africa/KRISP-K000599/2020|EPI ISL 509252|B.1.1.273|South Africa|2020-07-13	0.0005378658	Africa
Africa|hCoV-19/Egypt/MASRI-016/2020|EPI ISL 482767|B.1|Egypt|2020-05-11	Africa|hCoV-19/South Africa/KRISP-K000599/2020|EPI ISL 509252|B.1.1.273|South Africa|2020-07-13	0.0004709935	Africa
Africa|hCoV-19/Egypt/MASRI-018/2020|EPI ISL 483036|A|Egypt|2020-05-10	Africa|hCoV-19/South Africa/KRISP-K000599/2020|EPI ISL 509252|B.1.1.273|South Africa|2020-07-13	0.0007110556	Africa
Africa|hCoV-19/Egypt/MASRI-020/2020|EPI ISL 483037|B.1|Egypt|2020-05-13	Africa|hCoV-19/South Africa/KRISP-K000599/2020|EPI ISL 509252|B.1.1.273|South Africa|2020-07-13	0.0005434066	Africa
Africa|hCoV-19/Egypt/MASRI-022/2020|EPI ISL 482768|B.1.255|Egypt|2020-05-13	Africa|hCoV-19/South Africa/KRISP-K000599/2020|EPI ISL 509252|B.1.1.273|South Africa|2020-07-13	0.0004713450	Africa
Africa|hCoV-19/Egypt/MASRI-023/2020|EPI ISL 482769|B.1|Egypt|2020-05-11	Africa|hCoV-19/South Africa/KRISP-K000599/2020|EPI ISL 509252|B.1.1.273|South Africa|2020-07-13	0.0002691608	Africa
Africa|hCoV-19/Egypt/MASRI-024/2020|EPI ISL 482770|B.1|Egypt|2020-05-11	Africa|hCoV-19/South Africa/KRISP-K000599/2020|EPI ISL 509252|B.1.1.273|South Africa|2020-07-13	0.0003360995	Africa
Africa|hCoV-19/Egypt/MASRI-025/2020|EPI ISL 482771|B.1|Egypt|2020-05-10	Africa|hCoV-19/South Africa/KRISP-K000599/2020|EPI ISL 509252|B.1.1.273|South Africa|2020-07-13	0.0004708081	Africa
Africa|hCoV-19/Egypt/MASRI-026/2020|EPI ISL 482772|B.1|Egypt|2020-05-10	Africa|hCoV-19/South Africa/KRISP-K000599/2020|EPI ISL 509252|B.1.1.273|South Africa|2020-07-13	0.0004034115	Africa
Africa|hCoV-19/Egypt/MASRI-027/2020|EPI ISL 482773|B.1.1.123|Egypt|2020-05-08	Africa|hCoV-19/South Africa/KRISP-K000599/2020|EPI ISL 509252|B.1.1.273|South Africa|2020-07-13	0.0002020460	Africa
Africa|hCoV-19/Egypt/MASRI-028/2020|EPI ISL 483038|B.1|Egypt|2020-05-13	Africa|hCoV-19/South Africa/KRISP-K000599/2020|EPI ISL 509252|B.1.1.273|South Africa|2020-07-13	0.0004033452	Africa
Africa|hCoV-19/Egypt/MASRI-029/2020|EPI ISL 482774|B.1|Egypt|2020-05-13	Africa|hCoV-19/South Africa/KRISP-K000599/2020|EPI ISL 509252|B.1.1.273|South Africa|2020-07-13	0.0003361108	Africa
Africa|hCoV-19/Egypt/MASRI-10/2020|EPI ISL 475752|B.1.255|Egypt|2020-05	Africa|hCoV-19/South Africa/KRISP-K000599/2020|EPI ISL 509252|B.1.1.273|South Africa|2020-07-13	0.0004370967	Africa
Africa|hCoV-19/Egypt/MASRI-11/2020|EPI ISL 475753|B.1.36|Egypt|2020-05	Africa|hCoV-19/South Africa/KRISP-K000599/2020|EPI ISL 509252|B.1.1.273|South Africa|2020-07-13	0.0005714882	Africa
Africa|hCoV-19/Egypt/MASRI-14/2020|EPI ISL 475749|B.1|Egypt|2020-05	Africa|hCoV-19/South Africa/KRISP-K000599/2020|EPI ISL 509252|B.1.1.273|South Africa|2020-07-13	0.0003024936	Africa
Africa|hCoV-19/Egypt/MASRI-15/2020|EPI ISL 475750|B.1.1|Egypt|2020-05	Africa|hCoV-19/South Africa/KRISP-K000599/2020|EPI ISL 509252|B.1.1.273|South Africa|2020-07-13	0.0004397503	Africa
Africa|hCoV-19/Egypt/MASRI-2/2020|EPI ISL 475745|B.1|Egypt|2020-05	Africa|hCoV-19/South Africa/KRISP-K000599/2020|EPI ISL 509252|B.1.1.273|South Africa|2020-07-13	0.0003360881	Africa
Africa|hCoV-19/Egypt/MASRI-3/2020|EPI ISL 475746|A|Egypt|2020-05	Africa|hCoV-19/South Africa/KRISP-K000599/2020|EPI ISL 509252|B.1.1.273|South Africa|2020-07-13	0.0006051663	Africa
Africa|hCoV-19/Egypt/MASRI-6/2020|EPI ISL 475747|B.1.255|Egypt|2020-05	Africa|hCoV-19/South Africa/KRISP-K000599/2020|EPI ISL 509252|B.1.1.273|South Africa|2020-07-13	0.0003360882	Africa
Africa|hCoV-19/Egypt/MASRI-9/2020|EPI ISL 475751|B.1.1.1|Egypt|2020-05	Africa|hCoV-19/South Africa/KRISP-K000599/2020|EPI ISL 509252|B.1.1.273|South Africa|2020-07-13	0.0005043408	Africa
Africa|hCoV-19/Egypt/NRC-01/2020|EPI ISL 430820|B.1|Egypt|2020-03-18	Africa|hCoV-19/South Africa/KRISP-K000599/2020|EPI ISL 509252|B.1.1.273|South Africa|2020-07-13	0.0003037020	Africa
Africa|hCoV-19/Egypt/NRC-03/2020|EPI ISL 430819|B.1.246|Egypt|2020-03-18	Africa|hCoV-19/South Africa/KRISP-K000599/2020|EPI ISL 509252|B.1.1.273|South Africa|2020-07-13	0.0003372247	Africa
Africa|hCoV-19/Gabon/ITM-K011/2020|EPI ISL 539573|A|Gabon|2020-03-22	Africa|hCoV-19/South Africa/KRISP-K000599/2020|EPI ISL 509252|B.1.1.273|South Africa|2020-07-13	0.0005378570	Africa
Africa|hCoV-19/Gabon/ITM-K023/2020|EPI ISL 539574|B.1.178|Gabon|2020-03-27	Africa|hCoV-19/South Africa/KRISP-K000599/2020|EPI ISL 509252|B.1.1.273|South Africa|2020-07-13	0.0003024672	Africa
Africa|hCoV-19/Gabon/ITM-K027/2020|EPI ISL 539575|A|Gabon|2020-03-27	Africa|hCoV-19/South Africa/KRISP-K000599/2020|EPI ISL 509252|B.1.1.273|South Africa|2020-07-13	0.0005378443	Africa
Africa|hCoV-19/Gabon/ITM-K028/2020|EPI ISL 539576|B.1.292|Gabon|2020-03-27	Africa|hCoV-19/South Africa/KRISP-K000599/2020|EPI ISL 509252|B.1.1.273|South Africa|2020-07-13	0.0003024733	Africa
Africa|hCoV-19/Gambia/0214/2020|EPI ISL 471158|B.1|Gambia|2020-03-29	Africa|hCoV-19/South Africa/KRISP-K000599/2020|EPI ISL 509252|B.1.1.273|South Africa|2020-07-13	0.0002693048	Africa
Africa|hCoV-19/Gambia/0268/2020|EPI ISL 471159|B.1.1|Gambia|2020-03-21	Africa|hCoV-19/South Africa/KRISP-K000599/2020|EPI ISL 509252|B.1.1.273|South Africa|2020-07-13	0.0001357061	Africa
Africa|hCoV-19/Gambia/0278/2020|EPI ISL 471160|B.1.1|Gambia|2020-03-20	Africa|hCoV-19/South Africa/KRISP-K000599/2020|EPI ISL 509252|B.1.1.273|South Africa|2020-07-13	0.0001359043	Africa
Africa|hCoV-19/Gambia/0528/2020|EPI ISL 471161|B.1.1.293|Gambia|2020-04-30	Africa|hCoV-19/South Africa/KRISP-K000599/2020|EPI ISL 509252|B.1.1.273|South Africa|2020-07-13	0.0001723071	Africa
Africa|hCoV-19/Gambia/0531/2020|EPI ISL 471162|B.1.1.293|Gambia|2020-04-30	Africa|hCoV-19/South Africa/KRISP-K000599/2020|EPI ISL 509252|B.1.1.273|South Africa|2020-07-13	0.0001723191	Africa
Africa|hCoV-19/Gambia/0536/2020|EPI ISL 471163|B.1.1.293|Gambia|2020-04-30	Africa|hCoV-19/South Africa/KRISP-K000599/2020|EPI ISL 509252|B.1.1.273|South Africa|2020-07-13	0.0001680119	Africa
Africa|hCoV-19/Gambia/0547/2020|EPI ISL 471164|B.1.1.293|Gambia|2020-04-30	Africa|hCoV-19/South Africa/KRISP-K000599/2020|EPI ISL 509252|B.1.1.273|South Africa|2020-07-13	0.0001682776	Africa
Africa|hCoV-19/Gambia/0548/2020|EPI ISL 471165|B.1.5|Gambia|2020-04-30	Africa|hCoV-19/South Africa/KRISP-K000599/2020|EPI ISL 509252|B.1.1.273|South Africa|2020-07-13	0.0001391130	Africa
Africa|hCoV-19/Gambia/1090/2020|EPI ISL 471166|B.1.1|Gambia|2020-05-04	Africa|hCoV-19/South Africa/KRISP-K000599/2020|EPI ISL 509252|B.1.1.273|South Africa|2020-07-13	0.0002032572	Africa
Africa|hCoV-19/Gambia/1094/2020|EPI ISL 471167|B.1.1.293|Gambia|2020-05-04	Africa|hCoV-19/South Africa/KRISP-K000599/2020|EPI ISL 509252|B.1.1.273|South Africa|2020-07-13	0.0001680119	Africa
Africa|hCoV-19/Gambia/1251/2020|EPI ISL 471168|B.1.1.293|Gambia|2020-05-07	Africa|hCoV-19/South Africa/KRISP-K000599/2020|EPI ISL 509252|B.1.1.273|South Africa|2020-07-13	0.0001723072	Africa
Africa|hCoV-19/Gambia/1264/2020|EPI ISL 471169|B.1.1|Gambia|2020-05-07	Africa|hCoV-19/South Africa/KRISP-K000599/2020|EPI ISL 509252|B.1.1.273|South Africa|2020-07-13	0.0001355222	Africa
Africa|hCoV-19/Gambia/1271/2020|EPI ISL 471170|B.1.1|Gambia|2020-05-07	Africa|hCoV-19/South Africa/KRISP-K000599/2020|EPI ISL 509252|B.1.1.273|South Africa|2020-07-13	0.0001356969	Africa
Africa|hCoV-19/Gambia/1277/2020|EPI ISL 471171|B.1.1.293|Gambia|2020-05-07	Africa|hCoV-19/South Africa/KRISP-K000599/2020|EPI ISL 509252|B.1.1.273|South Africa|2020-07-13	0.0001680119	Africa
Africa|hCoV-19/Gambia/3668/2020|EPI ISL 560992|B.1.5.12|Gambia|2020-07-30	Africa|hCoV-19/South Africa/KRISP-K000599/2020|EPI ISL 509252|B.1.1.273|South Africa|2020-07-13	0.0004740792	Africa
Africa|hCoV-19/Gambia/3670/2020|EPI ISL 560993|B.1.5.12|Gambia|2020-07-30	Africa|hCoV-19/South Africa/KRISP-K000599/2020|EPI ISL 509252|B.1.1.273|South Africa|2020-07-13	0.0004779630	Africa
Africa|hCoV-19/Gambia/3671/2020|EPI ISL 560994|B.1.1.293|Gambia|2020-07-30	Africa|hCoV-19/South Africa/KRISP-K000599/2020|EPI ISL 509252|B.1.1.273|South Africa|2020-07-13	0.0002369858	Africa
Africa|hCoV-19/Gambia/3673/2020|EPI ISL 560995|B.1.5|Gambia|2020-07-30	Africa|hCoV-19/South Africa/KRISP-K000599/2020|EPI ISL 509252|B.1.1.273|South Africa|2020-07-13	0.0002370306	Africa
Africa|hCoV-19/Gambia/3676/2020|EPI ISL 560996|B.1.5|Gambia|2020-07-30	Africa|hCoV-19/South Africa/KRISP-K000599/2020|EPI ISL 509252|B.1.1.273|South Africa|2020-07-13	0.0002412933	Africa
Africa|hCoV-19/Gambia/3678/2020|EPI ISL 560997|B.1.292|Gambia|2020-07-30	Africa|hCoV-19/South Africa/KRISP-K000599/2020|EPI ISL 509252|B.1.1.273|South Africa|2020-07-13	0.0003360995	Africa
Africa|hCoV-19/Gambia/3679/2020|EPI ISL 560998|B.1.5.12|Gambia|2020-07-30	Africa|hCoV-19/South Africa/KRISP-K000599/2020|EPI ISL 509252|B.1.1.273|South Africa|2020-07-13	0.0004097005	Africa
Africa|hCoV-19/Gambia/3680/2020|EPI ISL 560999|B.1.5|Gambia|2020-07-30	Africa|hCoV-19/South Africa/KRISP-K000599/2020|EPI ISL 509252|B.1.1.273|South Africa|2020-07-13	0.0002413848	Africa
Africa|hCoV-19/Gambia/3683/2020|EPI ISL 561000|B.1.292|Gambia|2020-07-30	Africa|hCoV-19/South Africa/KRISP-K000599/2020|EPI ISL 509252|B.1.1.273|South Africa|2020-07-13	0.0003697168	Africa
Africa|hCoV-19/Gambia/3703/2020|EPI ISL 561001|B.1.5.12|Gambia|2020-07-30	Africa|hCoV-19/South Africa/KRISP-K000599/2020|EPI ISL 509252|B.1.1.273|South Africa|2020-07-13	0.0004033452	Africa
Africa|hCoV-19/Gambia/3717/2020|EPI ISL 561002|B.1.5|Gambia|2020-07-30	Africa|hCoV-19/South Africa/KRISP-K000599/2020|EPI ISL 509252|B.1.1.273|South Africa|2020-07-13	0.0002731123	Africa
Africa|hCoV-19/Gambia/3724/2020|EPI ISL 561003|B.1.5.12|Gambia|2020-07-30	Africa|hCoV-19/South Africa/KRISP-K000599/2020|EPI ISL 509252|B.1.1.273|South Africa|2020-07-13	0.0004033452	Africa
Africa|hCoV-19/Gambia/3725/2020|EPI ISL 561004|B.1.1.293|Gambia|2020-07-30	Africa|hCoV-19/South Africa/KRISP-K000599/2020|EPI ISL 509252|B.1.1.273|South Africa|2020-07-13	0.0003024661	Africa
Africa|hCoV-19/Gambia/3728/2020|EPI ISL 561005|B.1.5|Gambia|2020-07-30	Africa|hCoV-19/South Africa/KRISP-K000599/2020|EPI ISL 509252|B.1.1.273|South Africa|2020-07-13	0.0002111186	Africa
Africa|hCoV-19/Gambia/3729/2020|EPI ISL 561006|B.1.5.12|Gambia|2020-07-30	Africa|hCoV-19/South Africa/KRISP-K000599/2020|EPI ISL 509252|B.1.1.273|South Africa|2020-07-13	0.0003360960	Africa
Africa|hCoV-19/Gambia/3732/2020|EPI ISL 561007|B.1.5|Gambia|2020-07-30	Africa|hCoV-19/South Africa/KRISP-K000599/2020|EPI ISL 509252|B.1.1.273|South Africa|2020-07-13	0.0002733082	Africa
Africa|hCoV-19/Gambia/3735/2020|EPI ISL 561008|B.1.5|Gambia|2020-07-30	Africa|hCoV-19/South Africa/KRISP-K000599/2020|EPI ISL 509252|B.1.1.273|South Africa|2020-07-13	0.0002068043	Africa
Africa|hCoV-19/Gambia/3737/2020|EPI ISL 561009|B.1.1.293|Gambia|2020-07-30	Africa|hCoV-19/South Africa/KRISP-K000599/2020|EPI ISL 509252|B.1.1.273|South Africa|2020-07-13	0.0003026187	Africa
Africa|hCoV-19/Gambia/3741/2020|EPI ISL 561010|B.1.5.12|Gambia|2020-07-30	Africa|hCoV-19/South Africa/KRISP-K000599/2020|EPI ISL 509252|B.1.1.273|South Africa|2020-07-13	0.0003413694	Africa
Africa|hCoV-19/Gambia/3743/2020|EPI ISL 561011|B.1.5.12|Gambia|2020-07-30	Africa|hCoV-19/South Africa/KRISP-K000599/2020|EPI ISL 509252|B.1.1.273|South Africa|2020-07-13	0.0004706058	Africa
Africa|hCoV-19/Gambia/3749/2020|EPI ISL 561012|B.1.5.12|Gambia|2020-07-30	Africa|hCoV-19/South Africa/KRISP-K000599/2020|EPI ISL 509252|B.1.1.273|South Africa|2020-07-13	0.0004033316	Africa
Africa|hCoV-19/Gambia/3761/2020|EPI ISL 561013|B.1.5.12|Gambia|2020-07-30	Africa|hCoV-19/South Africa/KRISP-K000599/2020|EPI ISL 509252|B.1.1.273|South Africa|2020-07-13	0.0004033316	Africa
Africa|hCoV-19/Gambia/3772/2020|EPI ISL 561025|B.1.5|Gambia|2020-07-30	Africa|hCoV-19/South Africa/KRISP-K000599/2020|EPI ISL 509252|B.1.1.273|South Africa|2020-07-13	0.0002439416	Africa
Africa|hCoV-19/Gambia/GC19-015/2020|EPI ISL 428855|B.1.1.8|Gambia|2020-03-17	Africa|hCoV-19/South Africa/KRISP-K000599/2020|EPI ISL 509252|B.1.1.273|South Africa|2020-07-13	0.0001680046	Africa
Africa|hCoV-19/Gambia/GC19-026/2020|EPI ISL 428856|B.6|Gambia|2020-03-21	Africa|hCoV-19/South Africa/KRISP-K000599/2020|EPI ISL 509252|B.1.1.273|South Africa|2020-07-13	0.0005042171	Africa
Africa|hCoV-19/Gambia/GC19-029/2020|EPI ISL 428857|B.1|Gambia|2020-04-20	Africa|hCoV-19/South Africa/KRISP-K000599/2020|EPI ISL 509252|B.1.1.273|South Africa|2020-07-13	0.0003024864	Africa
Africa|hCoV-19/Gambia/GC19-0479/2020|EPI ISL 561015|B.1.1.293|Gambia|2020-04-29	Africa|hCoV-19/South Africa/KRISP-K000599/2020|EPI ISL 509252|B.1.1.273|South Africa|2020-07-13	0.0001756166	Africa
Africa|hCoV-19/Gambia/GC19-0544/2020|EPI ISL 561016|B.1.5|Gambia|2020-05-01	Africa|hCoV-19/South Africa/KRISP-K000599/2020|EPI ISL 509252|B.1.1.273|South Africa|2020-07-13	0.0001398801	Africa
Africa|hCoV-19/Gambia/GC19-1385/2020|EPI ISL 561018|B.1.5|Gambia|2020-05-12	Africa|hCoV-19/South Africa/KRISP-K000599/2020|EPI ISL 509252|B.1.1.273|South Africa|2020-07-13	0.0001414077	Africa
Africa|hCoV-19/Gambia/GC19-1503/2020|EPI ISL 561021|B.1.1|Gambia|2020-05-14	Africa|hCoV-19/South Africa/KRISP-K000599/2020|EPI ISL 509252|B.1.1.273|South Africa|2020-07-13	0.0002352257	Africa
Africa|hCoV-19/Gambia/GC19-1527/2020|EPI ISL 561022|B.1.1.293|Gambia|2020-05-16	Africa|hCoV-19/South Africa/KRISP-K000599/2020|EPI ISL 509252|B.1.1.273|South Africa|2020-07-13	0.0001680288	Africa
Africa|hCoV-19/Gambia/GC19-1533/2020|EPI ISL 561023|B.1.1.264|Gambia|2020-05-16	Africa|hCoV-19/South Africa/KRISP-K000599/2020|EPI ISL 509252|B.1.1.273|South Africa|2020-07-13	0.0001741068	Africa
Africa|hCoV-19/Gambia/GC19-1572/2020|EPI ISL 561014|B.1.1|Gambia|2020-05-20	Africa|hCoV-19/South Africa/KRISP-K000599/2020|EPI ISL 509252|B.1.1.273|South Africa|2020-07-13	0.0001045835	Africa
Africa|hCoV-19/Gambia/GC19-1575/2020|EPI ISL 561026|B.1.1|Gambia|2020-05-20	Africa|hCoV-19/South Africa/KRISP-K000599/2020|EPI ISL 509252|B.1.1.273|South Africa|2020-07-13	0.0002429052	Africa
Africa|hCoV-19/Gambia/GC19-1606/2020|EPI ISL 561027|B.1.1|Gambia|2020-05-20	Africa|hCoV-19/South Africa/KRISP-K000599/2020|EPI ISL 509252|B.1.1.273|South Africa|2020-07-13	0.0001741125	Africa
Africa|hCoV-19/Gambia/GC19-1706/2020|EPI ISL 561028|B.1.5|Gambia|2020-05-22	Africa|hCoV-19/South Africa/KRISP-K000599/2020|EPI ISL 509252|B.1.1.273|South Africa|2020-07-13	0.0001399581	Africa
Africa|hCoV-19/Gambia/GC19-1814/2020|EPI ISL 561032|B.1.5|Gambia|2020-05-28	Africa|hCoV-19/South Africa/KRISP-K000599/2020|EPI ISL 509252|B.1.1.273|South Africa|2020-07-13	0.0001413576	Africa
Africa|hCoV-19/Gambia/GC19-1818/2020|EPI ISL 561034|B.1.1|Gambia|2020-05-28	Africa|hCoV-19/South Africa/KRISP-K000599/2020|EPI ISL 509252|B.1.1.273|South Africa|2020-07-13	0.0002352414	Africa
Africa|hCoV-19/Gambia/GC19-1983/2020|EPI ISL 561038|B.1.1|Gambia|2020-06-07	Africa|hCoV-19/South Africa/KRISP-K000599/2020|EPI ISL 509252|B.1.1.273|South Africa|2020-07-13	0.0002352340	Africa
Africa|hCoV-19/Gambia/GC19-2197/2020|EPI ISL 561040|B.1.292|Gambia|2020-06-26	Africa|hCoV-19/South Africa/KRISP-K000599/2020|EPI ISL 509252|B.1.1.273|South Africa|2020-07-13	0.0003388206	Africa
Africa|hCoV-19/Gambia/GC19-2427/2020|EPI ISL 561105|B.1.1.293|Gambia|2020-07-21	Africa|hCoV-19/South Africa/KRISP-K000599/2020|EPI ISL 509252|B.1.1.273|South Africa|2020-07-13	0.0002688985	Africa
Africa|hCoV-19/Gambia/GC19-2443/2020|EPI ISL 561106|B.1.5|Gambia|2020-07-21	Africa|hCoV-19/South Africa/KRISP-K000599/2020|EPI ISL 509252|B.1.1.273|South Africa|2020-07-13	0.0002121335	Africa
Africa|hCoV-19/Gambia/GC19-2450/2020|EPI ISL 561107|B.1.5.12|Gambia|2020-07-21	Africa|hCoV-19/South Africa/KRISP-K000599/2020|EPI ISL 509252|B.1.1.273|South Africa|2020-07-13	0.0004033506	Africa
Africa|hCoV-19/Gambia/GC19-2459/2020|EPI ISL 561108|B.1.1.293|Gambia|2020-07-21	Africa|hCoV-19/South Africa/KRISP-K000599/2020|EPI ISL 509252|B.1.1.273|South Africa|2020-07-13	0.0002371680	Africa
Africa|hCoV-19/Gambia/GC19-2469/2020|EPI ISL 561109|B.1.5|Gambia|2020-07-21	Africa|hCoV-19/South Africa/KRISP-K000599/2020|EPI ISL 509252|B.1.1.273|South Africa|2020-07-13	0.0002068257	Africa
Africa|hCoV-19/Gambia/GC19-2473/2020|EPI ISL 561110|B.1.5.12|Gambia|2020-07-21	Africa|hCoV-19/South Africa/KRISP-K000599/2020|EPI ISL 509252|B.1.1.273|South Africa|2020-07-13	0.0004369911	Africa
Africa|hCoV-19/Gambia/GC19-2498/2020|EPI ISL 561111|B.1.292|Gambia|2020-07-21	Africa|hCoV-19/South Africa/KRISP-K000599/2020|EPI ISL 509252|B.1.1.273|South Africa|2020-07-13	0.0003697045	Africa
Africa|hCoV-19/Gambia/GC19-2525/2020|EPI ISL 561113|B.1.1.293|Gambia|2020-07-21	Africa|hCoV-19/South Africa/KRISP-K000599/2020|EPI ISL 509252|B.1.1.273|South Africa|2020-07-13	0.0002352317	Africa
Africa|hCoV-19/Gambia/GC19-2526/2020|EPI ISL 561114|B.1.5.12|Gambia|2020-07-21	Africa|hCoV-19/South Africa/KRISP-K000599/2020|EPI ISL 509252|B.1.1.273|South Africa|2020-07-13	0.0004369998	Africa
Africa|hCoV-19/Gambia/GC19-2629/2020|EPI ISL 561123|B.1.5.12|Gambia|2020-07-21	Africa|hCoV-19/South Africa/KRISP-K000599/2020|EPI ISL 509252|B.1.1.273|South Africa|2020-07-13	0.0004066303	Africa
Africa|hCoV-19/Gambia/GC19-2632/2020|EPI ISL 561124|B.1.5.12|Gambia|2020-07-21	Africa|hCoV-19/South Africa/KRISP-K000599/2020|EPI ISL 509252|B.1.1.273|South Africa|2020-07-13	0.0004063275	Africa
Africa|hCoV-19/Gambia/GC19-2638/2020|EPI ISL 561126|B.1.5.12|Gambia|2020-07-21	Africa|hCoV-19/South Africa/KRISP-K000599/2020|EPI ISL 509252|B.1.1.273|South Africa|2020-07-13	0.0003816095	Africa
Africa|hCoV-19/Gambia/GC19-2652/2020|EPI ISL 561128|B.1.5.12|Gambia|2020-07-21	Africa|hCoV-19/South Africa/KRISP-K000599/2020|EPI ISL 509252|B.1.1.273|South Africa|2020-07-13	0.0003026297	Africa
Africa|hCoV-19/Gambia/GC19-2654/2020|EPI ISL 561130|B.1.292|Gambia|2020-07-21	Africa|hCoV-19/South Africa/KRISP-K000599/2020|EPI ISL 509252|B.1.1.273|South Africa|2020-07-13	0.0004033627	Africa
Africa|hCoV-19/Gambia/GC19-2663/2020|EPI ISL 561133|B.1.1.293|Gambia|2020-07-21	Africa|hCoV-19/South Africa/KRISP-K000599/2020|EPI ISL 509252|B.1.1.273|South Africa|2020-07-13	0.0002688416	Africa
Africa|hCoV-19/Gambia/GC19-2707/2020|EPI ISL 561134|B.1.1.293|Gambia|2020-07-21	Africa|hCoV-19/South Africa/KRISP-K000599/2020|EPI ISL 509252|B.1.1.273|South Africa|2020-07-13	0.0003047156	Africa
Africa|hCoV-19/Gambia/GC19-2711/2020|EPI ISL 561135|B.1.5.12|Gambia|2020-07-21	Africa|hCoV-19/South Africa/KRISP-K000599/2020|EPI ISL 509252|B.1.1.273|South Africa|2020-07-13	0.0003696971	Africa
Africa|hCoV-19/Gambia/GC19-2730/2020|EPI ISL 561136|B.1.5.12|Gambia|2020-07-21	Africa|hCoV-19/South Africa/KRISP-K000599/2020|EPI ISL 509252|B.1.1.273|South Africa|2020-07-13	0.0005079830	Africa
Africa|hCoV-19/Gambia/GC19-2731/2020|EPI ISL 561137|B.1.1.293|Gambia|2020-07-21	Africa|hCoV-19/South Africa/KRISP-K000599/2020|EPI ISL 509252|B.1.1.273|South Africa|2020-07-13	0.0002352475	Africa
Africa|hCoV-19/Gambia/GC19-2828/2020|EPI ISL 561150|B.1.361|Gambia|2020-07-24	Africa|hCoV-19/South Africa/KRISP-K000599/2020|EPI ISL 509252|B.1.1.273|South Africa|2020-07-13	0.0003697454	Africa
Africa|hCoV-19/Gambia/GC19-2842/2020|EPI ISL 561151|B.1.1|Gambia|2020-07-24	Africa|hCoV-19/South Africa/KRISP-K000599/2020|EPI ISL 509252|B.1.1.273|South Africa|2020-07-13	0.0003024763	Africa
Africa|hCoV-19/Gambia/GC19-2898/2020|EPI ISL 561153|B.1.5.12|Gambia|2020-07-24	Africa|hCoV-19/South Africa/KRISP-K000599/2020|EPI ISL 509252|B.1.1.273|South Africa|2020-07-13	0.0003697219	Africa
Africa|hCoV-19/Gambia/GC19-2904/2020|EPI ISL 561154|B.1.1|Gambia|2020-07-24	Africa|hCoV-19/South Africa/KRISP-K000599/2020|EPI ISL 509252|B.1.1.273|South Africa|2020-07-13	0.0003024661	Africa
Africa|hCoV-19/Gambia/GC19-2947/2020|EPI ISL 561155|B.1.5.12|Gambia|2020-07-24	Africa|hCoV-19/South Africa/KRISP-K000599/2020|EPI ISL 509252|B.1.1.273|South Africa|2020-07-13	0.0004033316	Africa
Africa|hCoV-19/Gambia/GC19-2973/2020|EPI ISL 561156|B.1.1.293|Gambia|2020-07-24	Africa|hCoV-19/South Africa/KRISP-K000599/2020|EPI ISL 509252|B.1.1.273|South Africa|2020-07-13	0.0002016183	Africa
Africa|hCoV-19/Gambia/GC19-2977/2020|EPI ISL 561157|B.1.1.293|Gambia|2020-07-24	Africa|hCoV-19/South Africa/KRISP-K000599/2020|EPI ISL 509252|B.1.1.273|South Africa|2020-07-13	0.0002016251	Africa
Africa|hCoV-19/Gambia/GC19-2985/2020|EPI ISL 561158|B.1.5.12|Gambia|2020-07-24	Africa|hCoV-19/South Africa/KRISP-K000599/2020|EPI ISL 509252|B.1.1.273|South Africa|2020-07-13	0.0003024672	Africa
Africa|hCoV-19/Gambia/GC19-2991/2020|EPI ISL 561159|B.1.1|Gambia|2020-07-24	Africa|hCoV-19/South Africa/KRISP-K000599/2020|EPI ISL 509252|B.1.1.273|South Africa|2020-07-13	0.0002688895	Africa
Africa|hCoV-19/Gambia/GC19-3064/2020|EPI ISL 561160|B.1.1|Gambia|2020-07-25	Africa|hCoV-19/South Africa/KRISP-K000599/2020|EPI ISL 509252|B.1.1.273|South Africa|2020-07-13	0.0003024865	Africa
Africa|hCoV-19/Gambia/GC19-3065/2020|EPI ISL 561161|B.1.5.12|Gambia|2020-07-25	Africa|hCoV-19/South Africa/KRISP-K000599/2020|EPI ISL 509252|B.1.1.273|South Africa|2020-07-13	0.0004444142	Africa
Africa|hCoV-19/Gambia/GC19-3081/2020|EPI ISL 561162|B.1.1|Gambia|2020-07-25	Africa|hCoV-19/South Africa/KRISP-K000599/2020|EPI ISL 509252|B.1.1.273|South Africa|2020-07-13	0.0003024762	Africa
Africa|hCoV-19/Gambia/GC19-3085/2020|EPI ISL 561163|B.1.1.293|Gambia|2020-07-25	Africa|hCoV-19/South Africa/KRISP-K000599/2020|EPI ISL 509252|B.1.1.273|South Africa|2020-07-13	0.0002370122	Africa
Africa|hCoV-19/Gambia/GC19-3087/2020|EPI ISL 561041|B.1.292|Gambia|2020-07-25	Africa|hCoV-19/South Africa/KRISP-K000599/2020|EPI ISL 509252|B.1.1.273|South Africa|2020-07-13	0.0004033220	Africa
Africa|hCoV-19/Gambia/GC19-3099/2020|EPI ISL 561164|B.1.1.242|Gambia|2020-07-25	Africa|hCoV-19/South Africa/KRISP-K000599/2020|EPI ISL 509252|B.1.1.273|South Africa|2020-07-13	0.0002688453	Africa
Africa|hCoV-19/Gambia/GC19-3110/2020|EPI ISL 561165|B.1.1.293|Gambia|2020-07-25	Africa|hCoV-19/South Africa/KRISP-K000599/2020|EPI ISL 509252|B.1.1.273|South Africa|2020-07-13	0.0002352340	Africa
Africa|hCoV-19/Gambia/GC19-3112/2020|EPI ISL 561166|B.1|Gambia|2020-07-25	Africa|hCoV-19/South Africa/KRISP-K000599/2020|EPI ISL 509252|B.1.1.273|South Africa|2020-07-13	0.0004705790	Africa
Africa|hCoV-19/Gambia/GC19-3113/2020|EPI ISL 561167|B.1.1.293|Gambia|2020-07-25	Africa|hCoV-19/South Africa/KRISP-K000599/2020|EPI ISL 509252|B.1.1.273|South Africa|2020-07-13	0.0002016183	Africa
Africa|hCoV-19/Gambia/GC19-3114/2020|EPI ISL 561168|B.1.1|Gambia|2020-07-25	Africa|hCoV-19/South Africa/KRISP-K000599/2020|EPI ISL 509252|B.1.1.273|South Africa|2020-07-13	0.0003024661	Africa
Africa|hCoV-19/Gambia/GC19-3135/2020|EPI ISL 561169|B.1.5.12|Gambia|2020-07-27	Africa|hCoV-19/South Africa/KRISP-K000599/2020|EPI ISL 509252|B.1.1.273|South Africa|2020-07-13	0.0003047197	Africa
Africa|hCoV-19/Gambia/GC19-3140/2020|EPI ISL 561042|B.1.5.12|Gambia|2020-07-27	Africa|hCoV-19/South Africa/KRISP-K000599/2020|EPI ISL 509252|B.1.1.273|South Africa|2020-07-13	0.0004706357	Africa
Africa|hCoV-19/Gambia/GC19-3145/2020|EPI ISL 561170|B.1.1|Gambia|2020-07-27	Africa|hCoV-19/South Africa/KRISP-K000599/2020|EPI ISL 509252|B.1.1.273|South Africa|2020-07-13	0.0003024763	Africa
Africa|hCoV-19/Gambia/GC19-3146/2020|EPI ISL 561171|B.1.5.12|Gambia|2020-07-27	Africa|hCoV-19/South Africa/KRISP-K000599/2020|EPI ISL 509252|B.1.1.273|South Africa|2020-07-13	0.0003048157	Africa
Africa|hCoV-19/Gambia/GC19-3165/2020|EPI ISL 561043|B.1.1.293|Gambia|2020-07-27	Africa|hCoV-19/South Africa/KRISP-K000599/2020|EPI ISL 509252|B.1.1.273|South Africa|2020-07-13	0.0002016183	Africa
Africa|hCoV-19/Gambia/GC19-3166/2020|EPI ISL 561044|B.1.5.12|Gambia|2020-07-27	Africa|hCoV-19/South Africa/KRISP-K000599/2020|EPI ISL 509252|B.1.1.273|South Africa|2020-07-13	0.0003047094	Africa
Africa|hCoV-19/Gambia/GC19-3189/2020|EPI ISL 561045|B.1.5|Gambia|2020-07-27	Africa|hCoV-19/South Africa/KRISP-K000599/2020|EPI ISL 509252|B.1.1.273|South Africa|2020-07-13	0.0002051261	Africa
Africa|hCoV-19/Gambia/GC19-3192/2020|EPI ISL 561046|B.1.5|Gambia|2020-07-27	Africa|hCoV-19/South Africa/KRISP-K000599/2020|EPI ISL 509252|B.1.1.273|South Africa|2020-07-13	0.0001692990	Africa
Africa|hCoV-19/Gambia/GC19-3193/2020|EPI ISL 561047|B.1.5.12|Gambia|2020-07-27	Africa|hCoV-19/South Africa/KRISP-K000599/2020|EPI ISL 509252|B.1.1.273|South Africa|2020-07-13	0.0003046991	Africa
Africa|hCoV-19/Gambia/GC19-3208/2020|EPI ISL 561048|B.1.5.12|Gambia|2020-07-27	Africa|hCoV-19/South Africa/KRISP-K000599/2020|EPI ISL 509252|B.1.1.273|South Africa|2020-07-13	0.0003724882	Africa
Africa|hCoV-19/Gambia/GC19-3209/2020|EPI ISL 561049|B.1.5.12|Gambia|2020-07-27	Africa|hCoV-19/South Africa/KRISP-K000599/2020|EPI ISL 509252|B.1.1.273|South Africa|2020-07-13	0.0002708748	Africa
Africa|hCoV-19/Gambia/GC19-3210/2020|EPI ISL 561050|B.1.5.12|Gambia|2020-07-27	Africa|hCoV-19/South Africa/KRISP-K000599/2020|EPI ISL 509252|B.1.1.273|South Africa|2020-07-13	0.0002775226	Africa
Africa|hCoV-19/Gambia/GC19-3214/2020|EPI ISL 561051|B.1.1.293|Gambia|2020-07-27	Africa|hCoV-19/South Africa/KRISP-K000599/2020|EPI ISL 509252|B.1.1.273|South Africa|2020-07-13	0.0002031491	Africa
Africa|hCoV-19/Gambia/GC19-3219/2020|EPI ISL 561052|B.1.5.12|Gambia|2020-07-27	Africa|hCoV-19/South Africa/KRISP-K000599/2020|EPI ISL 509252|B.1.1.273|South Africa|2020-07-13	0.0003025078	Africa
Africa|hCoV-19/Gambia/GC19-3246/2020|EPI ISL 561053|B.1.5.12|Gambia|2020-07-27	Africa|hCoV-19/South Africa/KRISP-K000599/2020|EPI ISL 509252|B.1.1.273|South Africa|2020-07-13	0.0003047362	Africa
Africa|hCoV-19/Gambia/GC19-3255/2020|EPI ISL 561054|B.1.177|Gambia|2020-07-27	Africa|hCoV-19/South Africa/KRISP-K000599/2020|EPI ISL 509252|B.1.1.273|South Africa|2020-07-13	0.0001354337	Africa
Africa|hCoV-19/Gambia/GC19-3266/2020|EPI ISL 561055|B.1.5|Gambia|2020-07-27	Africa|hCoV-19/South Africa/KRISP-K000599/2020|EPI ISL 509252|B.1.1.273|South Africa|2020-07-13	0.0001015629	Africa
Africa|hCoV-19/Gambia/GC19-3267/2020|EPI ISL 561056|B.1.5.12|Gambia|2020-07-27	Africa|hCoV-19/South Africa/KRISP-K000599/2020|EPI ISL 509252|B.1.1.273|South Africa|2020-07-13	0.0002370130	Africa
Africa|hCoV-19/Gambia/GC19-3278/2020|EPI ISL 561058|B.1.5.12|Gambia|2020-07-27	Africa|hCoV-19/South Africa/KRISP-K000599/2020|EPI ISL 509252|B.1.1.273|South Africa|2020-07-13	0.0002708409	Africa
Africa|hCoV-19/Gambia/GC19-3301/2020|EPI ISL 561059|B.1.5.12|Gambia|2020-07-27	Africa|hCoV-19/South Africa/KRISP-K000599/2020|EPI ISL 509252|B.1.1.273|South Africa|2020-07-13	0.0002708684	Africa
Africa|hCoV-19/Gambia/GC19-3317/2020|EPI ISL 561060|B.1.5|Gambia|2020-07-27	Africa|hCoV-19/South Africa/KRISP-K000599/2020|EPI ISL 509252|B.1.1.273|South Africa|2020-07-13	0.0001680667	Africa
Africa|hCoV-19/Gambia/GC19-3323/2020|EPI ISL 561061|B.1.5|Gambia|2020-07-27	Africa|hCoV-19/South Africa/KRISP-K000599/2020|EPI ISL 509252|B.1.1.273|South Africa|2020-07-13	0.0001354397	Africa
Africa|hCoV-19/Gambia/GC19-3358/2020|EPI ISL 561062|B.1.1.293|Gambia|2020-07-27	Africa|hCoV-19/South Africa/KRISP-K000599/2020|EPI ISL 509252|B.1.1.273|South Africa|2020-07-13	0.0003024661	Africa
Africa|hCoV-19/Gambia/GC19-3365/2020|EPI ISL 561063|B.1.5.12|Gambia|2020-07-27	Africa|hCoV-19/South Africa/KRISP-K000599/2020|EPI ISL 509252|B.1.1.273|South Africa|2020-07-13	0.0003385992	Africa
Africa|hCoV-19/Gambia/GC19-3373/2020|EPI ISL 561064|B.1.5|Gambia|2020-07-27	Africa|hCoV-19/South Africa/KRISP-K000599/2020|EPI ISL 509252|B.1.1.273|South Africa|2020-07-13	0.0002031568	Africa
Africa|hCoV-19/Gambia/GC19-3374/2020|EPI ISL 561065|B.1.5.12|Gambia|2020-07-27	Africa|hCoV-19/South Africa/KRISP-K000599/2020|EPI ISL 509252|B.1.1.273|South Africa|2020-07-13	0.0003047094	Africa
Africa|hCoV-19/Gambia/GC19-3375/2020|EPI ISL 561066|B.1.5.12|Gambia|2020-07-27	Africa|hCoV-19/South Africa/KRISP-K000599/2020|EPI ISL 509252|B.1.1.273|South Africa|2020-07-13	0.0002708409	Africa
Africa|hCoV-19/Gambia/GC19-3380/2020|EPI ISL 561067|B.1.5.12|Gambia|2020-07-27	Africa|hCoV-19/South Africa/KRISP-K000599/2020|EPI ISL 509252|B.1.1.273|South Africa|2020-07-13	0.0003047301	Africa
Africa|hCoV-19/Gambia/GC19-3381/2020|EPI ISL 561068|B.1.5.12|Gambia|2020-07-27	Africa|hCoV-19/South Africa/KRISP-K000599/2020|EPI ISL 509252|B.1.1.273|South Africa|2020-07-13	0.0004705947	Africa
Africa|hCoV-19/Gambia/GC19-3396/2020|EPI ISL 561069|B.1.5.12|Gambia|2020-07-27	Africa|hCoV-19/South Africa/KRISP-K000599/2020|EPI ISL 509252|B.1.1.273|South Africa|2020-07-13	0.0004369720	Africa
Africa|hCoV-19/Gambia/GC19-3398/2020|EPI ISL 561070|B.1.1.242|Gambia|2020-07-27	Africa|hCoV-19/South Africa/KRISP-K000599/2020|EPI ISL 509252|B.1.1.273|South Africa|2020-07-13	0.0003696884	Africa
Africa|hCoV-19/Gambia/GC19-3399/2020|EPI ISL 561172|B.1.5|Gambia|2020-07-27	Africa|hCoV-19/South Africa/KRISP-K000599/2020|EPI ISL 509252|B.1.1.273|South Africa|2020-07-13	0.0002016678	Africa
Africa|hCoV-19/Gambia/GC19-3400/2020|EPI ISL 561173|B.1.5|Gambia|2020-07-27	Africa|hCoV-19/South Africa/KRISP-K000599/2020|EPI ISL 509252|B.1.1.273|South Africa|2020-07-13	0.0002688868	Africa
Africa|hCoV-19/Gambia/GC19-3407/2020|EPI ISL 561174|B.1.1.242|Gambia|2020-07-27	Africa|hCoV-19/South Africa/KRISP-K000599/2020|EPI ISL 509252|B.1.1.273|South Africa|2020-07-13	0.0002352665	Africa
Africa|hCoV-19/Gambia/GC19-3411/2020|EPI ISL 561175|B.1.5.12|Gambia|2020-07-27	Africa|hCoV-19/South Africa/KRISP-K000599/2020|EPI ISL 509252|B.1.1.273|South Africa|2020-07-13	0.0003755948	Africa
Africa|hCoV-19/Gambia/GC19-3418/2020|EPI ISL 561176|B.1.1.242|Gambia|2020-07-27	Africa|hCoV-19/South Africa/KRISP-K000599/2020|EPI ISL 509252|B.1.1.273|South Africa|2020-07-13	0.0003024804	Africa
Africa|hCoV-19/Gambia/GC19-3429/2020|EPI ISL 561178|B.1.5.12|Gambia|2020-07-27	Africa|hCoV-19/South Africa/KRISP-K000599/2020|EPI ISL 509252|B.1.1.273|South Africa|2020-07-13	0.0003024672	Africa
Africa|hCoV-19/Gambia/GC19-3432/2020|EPI ISL 561179|B.1.5.12|Gambia|2020-07-27	Africa|hCoV-19/South Africa/KRISP-K000599/2020|EPI ISL 509252|B.1.1.273|South Africa|2020-07-13	0.0004741465	Africa
Africa|hCoV-19/Gambia/GC19-3438/2020|EPI ISL 561180|B.1.5.12|Gambia|2020-07-27	Africa|hCoV-19/South Africa/KRISP-K000599/2020|EPI ISL 509252|B.1.1.273|South Africa|2020-07-13	0.0004369970	Africa
Africa|hCoV-19/Gambia/GC19-3445/2020|EPI ISL 561181|B.1.5.12|Gambia|2020-07-27	Africa|hCoV-19/South Africa/KRISP-K000599/2020|EPI ISL 509252|B.1.1.273|South Africa|2020-07-13	0.0005042189	Africa
Africa|hCoV-19/Gambia/GC19-3448/2020|EPI ISL 561183|B.1.5|Gambia|2020-07-27	Africa|hCoV-19/South Africa/KRISP-K000599/2020|EPI ISL 509252|B.1.1.273|South Africa|2020-07-13	0.0002392999	Africa
Africa|hCoV-19/Gambia/GC19-3497/2020|EPI ISL 561184|B.1.5.12|Gambia|2020-07-27	Africa|hCoV-19/South Africa/KRISP-K000599/2020|EPI ISL 509252|B.1.1.273|South Africa|2020-07-13	0.0004369427	Africa
Africa|hCoV-19/Gambia/GC19-3503/2020|EPI ISL 561186|B.1.5.12|Gambia|2020-07-27	Africa|hCoV-19/South Africa/KRISP-K000599/2020|EPI ISL 509252|B.1.1.273|South Africa|2020-07-13	0.0003413729	Africa
Africa|hCoV-19/Gambia/GC19-3504/2020|EPI ISL 561187|B.1.5.12|Gambia|2020-07-27	Africa|hCoV-19/South Africa/KRISP-K000599/2020|EPI ISL 509252|B.1.1.273|South Africa|2020-07-13	0.0004063412	Africa
Africa|hCoV-19/Gambia/GC19-3505/2020|EPI ISL 561188|B.1.5.12|Gambia|2020-07-27	Africa|hCoV-19/South Africa/KRISP-K000599/2020|EPI ISL 509252|B.1.1.273|South Africa|2020-07-13	0.0003697269	Africa
Africa|hCoV-19/Gambia/GC19-3529/2020|EPI ISL 561191|B.1.5.12|Gambia|2020-07-27	Africa|hCoV-19/South Africa/KRISP-K000599/2020|EPI ISL 509252|B.1.1.273|South Africa|2020-07-13	0.0004369823	Africa
Africa|hCoV-19/Gambia/GC19-3530/2020|EPI ISL 561192|B.1.5.12|Gambia|2020-07-27	Africa|hCoV-19/South Africa/KRISP-K000599/2020|EPI ISL 509252|B.1.1.273|South Africa|2020-07-13	0.0003102439	Africa
Africa|hCoV-19/Gambia/GC19-3533/2020|EPI ISL 561193|B.1.1.293|Gambia|2020-07-27	Africa|hCoV-19/South Africa/KRISP-K000599/2020|EPI ISL 509252|B.1.1.273|South Africa|2020-07-13	0.0002352554	Africa
Africa|hCoV-19/Gambia/GC19-3535/2020|EPI ISL 561194|B.1.1.242|Gambia|2020-07-27	Africa|hCoV-19/South Africa/KRISP-K000599/2020|EPI ISL 509252|B.1.1.273|South Africa|2020-07-13	0.0003024703	Africa
Africa|hCoV-19/Gambia/GC19-3550/2020|EPI ISL 561195|B.1.5.12|Gambia|2020-07-27	Africa|hCoV-19/South Africa/KRISP-K000599/2020|EPI ISL 509252|B.1.1.273|South Africa|2020-07-13	0.0004033547	Africa
Africa|hCoV-19/Gambia/GC19-3565/2020|EPI ISL 561196|B.1.5.12|Gambia|2020-07-27	Africa|hCoV-19/South Africa/KRISP-K000599/2020|EPI ISL 509252|B.1.1.273|South Africa|2020-07-13	0.0003360815	Africa
Africa|hCoV-19/Gambia/GC19-3578/2020|EPI ISL 561197|B.1.5.12|Gambia|2020-07-27	Africa|hCoV-19/South Africa/KRISP-K000599/2020|EPI ISL 509252|B.1.1.273|South Africa|2020-07-13	0.0003698711	Africa
Africa|hCoV-19/Gambia/GC19-3629/2020|EPI ISL 561199|B.1.5.12|Gambia|2020-07-27	Africa|hCoV-19/South Africa/KRISP-K000599/2020|EPI ISL 509252|B.1.1.273|South Africa|2020-07-13	0.0004706153	Africa
Africa|hCoV-19/Gambia/GC19-3656/2020|EPI ISL 561201|B.1.5.12|Gambia|2020-07-27	Africa|hCoV-19/South Africa/KRISP-K000599/2020|EPI ISL 509252|B.1.1.273|South Africa|2020-07-13	0.0003697343	Africa
Africa|hCoV-19/Gambia/GC19-3659/2020|EPI ISL 561202|B.1.1|Gambia|2020-07-27	Africa|hCoV-19/South Africa/KRISP-K000599/2020|EPI ISL 509252|B.1.1.273|South Africa|2020-07-13	0.0002688831	Africa
Africa|hCoV-19/Gambia/GC19-3666/2020|EPI ISL 561204|B.1.5.12|Gambia|2020-07-27	Africa|hCoV-19/South Africa/KRISP-K000599/2020|EPI ISL 509252|B.1.1.273|South Africa|2020-07-13	0.0004405401	Africa
Africa|hCoV-19/Gambia/GC19-3769/2020|EPI ISL 561072|B.1.292|Gambia|2020-07-27	Africa|hCoV-19/South Africa/KRISP-K000599/2020|EPI ISL 509252|B.1.1.273|South Africa|2020-07-13	0.0003754998	Africa
Africa|hCoV-19/Gambia/GC19-3773/2020|EPI ISL 561073|B.1.5.12|Gambia|2020-07-27	Africa|hCoV-19/South Africa/KRISP-K000599/2020|EPI ISL 509252|B.1.1.273|South Africa|2020-07-13	0.0004369720	Africa
Africa|hCoV-19/Gambia/GC19-3774/2020|EPI ISL 561074|B.1.5.12|Gambia|2020-07-27	Africa|hCoV-19/South Africa/KRISP-K000599/2020|EPI ISL 509252|B.1.1.273|South Africa|2020-07-13	0.0004033506	Africa
Africa|hCoV-19/Gambia/GC19-3794/2020|EPI ISL 561078|B.1.5.12|Gambia|2020-07-27	Africa|hCoV-19/South Africa/KRISP-K000599/2020|EPI ISL 509252|B.1.1.273|South Africa|2020-07-13	0.0004096559	Africa
Africa|hCoV-19/Gambia/GC19-3796/2020|EPI ISL 561079|B.1.5.12|Gambia|2020-07-27	Africa|hCoV-19/South Africa/KRISP-K000599/2020|EPI ISL 509252|B.1.1.273|South Africa|2020-07-13	0.0004369514	Africa
Africa|hCoV-19/Gambia/GC19-3798/2020|EPI ISL 561080|B.1.1.242|Gambia|2020-07-27	Africa|hCoV-19/South Africa/KRISP-K000599/2020|EPI ISL 509252|B.1.1.273|South Africa|2020-07-13	0.0003054125	Africa
Africa|hCoV-19/Gambia/GC19-3799/2020|EPI ISL 561081|B.1.1.242|Gambia|2020-07-27	Africa|hCoV-19/South Africa/KRISP-K000599/2020|EPI ISL 509252|B.1.1.273|South Africa|2020-07-13	0.0003360590	Africa
Africa|hCoV-19/Gambia/GC19-3802/2020|EPI ISL 561082|B.1.5.12|Gambia|2020-07-27	Africa|hCoV-19/South Africa/KRISP-K000599/2020|EPI ISL 509252|B.1.1.273|South Africa|2020-07-13	0.0004705884	Africa
Africa|hCoV-19/Gambia/GC19-3805/2020|EPI ISL 561083|B.1.5.12|Gambia|2020-07-27	Africa|hCoV-19/South Africa/KRISP-K000599/2020|EPI ISL 509252|B.1.1.273|South Africa|2020-07-13	0.0004369617	Africa
Africa|hCoV-19/Gambia/GC19-3806/2020|EPI ISL 561084|B.1.1.293|Gambia|2020-07-27	Africa|hCoV-19/South Africa/KRISP-K000599/2020|EPI ISL 509252|B.1.1.273|South Africa|2020-07-13	0.0002352364	Africa
Africa|hCoV-19/Gambia/GC19-3807/2020|EPI ISL 561085|B.1.1.293|Gambia|2020-07-27	Africa|hCoV-19/South Africa/KRISP-K000599/2020|EPI ISL 509252|B.1.1.273|South Africa|2020-07-13	0.0002688678	Africa
Africa|hCoV-19/Gambia/GC19-3812/2020|EPI ISL 561086|B.1.1.293|Gambia|2020-07-27	Africa|hCoV-19/South Africa/KRISP-K000599/2020|EPI ISL 509252|B.1.1.273|South Africa|2020-07-13	0.0003031036	Africa
Africa|hCoV-19/Gambia/GC19-3813/2020|EPI ISL 561087|B.1.1.293|Gambia|2020-07-27	Africa|hCoV-19/South Africa/KRISP-K000599/2020|EPI ISL 509252|B.1.1.273|South Africa|2020-07-13	0.0002688587	Africa
Africa|hCoV-19/Gambia/GC19-3814/2020|EPI ISL 561088|B.1|Gambia|2020-07-27	Africa|hCoV-19/South Africa/KRISP-K000599/2020|EPI ISL 509252|B.1.1.273|South Africa|2020-07-13	0.0005379127	Africa
Africa|hCoV-19/Gambia/GC19-3816/2020|EPI ISL 561089|B.1.1.293|Gambia|2020-07-27	Africa|hCoV-19/South Africa/KRISP-K000599/2020|EPI ISL 509252|B.1.1.273|South Africa|2020-07-13	0.0002369961	Africa
Africa|hCoV-19/Gambia/GC19-3818/2020|EPI ISL 561090|B.1.1.293|Gambia|2020-07-27	Africa|hCoV-19/South Africa/KRISP-K000599/2020|EPI ISL 509252|B.1.1.273|South Africa|2020-07-13	0.0003360802	Africa
Africa|hCoV-19/Gambia/GC19-3820/2020|EPI ISL 561091|B.1.1.293|Gambia|2020-07-27	Africa|hCoV-19/South Africa/KRISP-K000599/2020|EPI ISL 509252|B.1.1.273|South Africa|2020-07-13	0.0002688587	Africa
Africa|hCoV-19/Gambia/GC19-3821/2020|EPI ISL 561092|B.1.5.12|Gambia|2020-07-27	Africa|hCoV-19/South Africa/KRISP-K000599/2020|EPI ISL 509252|B.1.1.273|South Africa|2020-07-13	0.0003446988	Africa
Africa|hCoV-19/Gambia/GC19-3822/2020|EPI ISL 561093|B.1.5.12|Gambia|2020-07-27	Africa|hCoV-19/South Africa/KRISP-K000599/2020|EPI ISL 509252|B.1.1.273|South Africa|2020-07-13	0.0004369720	Africa
Africa|hCoV-19/Gambia/GC19-3823/2020|EPI ISL 561094|B.1.5.12|Gambia|2020-07-27	Africa|hCoV-19/South Africa/KRISP-K000599/2020|EPI ISL 509252|B.1.1.273|South Africa|2020-07-13	0.0004402401	Africa
Africa|hCoV-19/Gambia/GC19-3835/2020|EPI ISL 561096|B.1.1.293|Gambia|2020-07-27	Africa|hCoV-19/South Africa/KRISP-K000599/2020|EPI ISL 509252|B.1.1.273|South Africa|2020-07-13	0.0002352443	Africa
Africa|hCoV-19/Gambia/GC19-3836/2020|EPI ISL 561097|B.1.5.12|Gambia|2020-07-27	Africa|hCoV-19/South Africa/KRISP-K000599/2020|EPI ISL 509252|B.1.1.273|South Africa|2020-07-13	0.0004033235	Africa
Africa|hCoV-19/Gambia/GC19-3839/2020|EPI ISL 561098|B.1.5.12|Gambia|2020-07-27	Africa|hCoV-19/South Africa/KRISP-K000599/2020|EPI ISL 509252|B.1.1.273|South Africa|2020-07-13	0.0004369720	Africa
Africa|hCoV-19/Gambia/GC19-3842/2020|EPI ISL 561099|B.1.1.293|Gambia|2020-07-27	Africa|hCoV-19/South Africa/KRISP-K000599/2020|EPI ISL 509252|B.1.1.273|South Africa|2020-07-13	0.0003360870	Africa
Africa|hCoV-19/Gambia/GC19-3846/2020|EPI ISL 561100|B.1.1.293|Gambia|2020-07-27	Africa|hCoV-19/South Africa/KRISP-K000599/2020|EPI ISL 509252|B.1.1.273|South Africa|2020-07-13	0.0003024722	Africa
Africa|hCoV-19/Gambia/GC19-3852/2020|EPI ISL 561101|B.1.5.12|Gambia|2020-07-27	Africa|hCoV-19/South Africa/KRISP-K000599/2020|EPI ISL 509252|B.1.1.273|South Africa|2020-07-13	0.0004438378	Africa
Africa|hCoV-19/Gambia/GC19-3854/2020|EPI ISL 561102|B.1.1.293|Gambia|2020-07-27	Africa|hCoV-19/South Africa/KRISP-K000599/2020|EPI ISL 509252|B.1.1.273|South Africa|2020-07-13	0.0003360870	Africa
Africa|hCoV-19/Gambia/GC192573/2020|EPI ISL 561115|B.1.5.12|Gambia|2020-07-21	Africa|hCoV-19/South Africa/KRISP-K000599/2020|EPI ISL 509252|B.1.1.273|South Africa|2020-07-13	0.0004369911	Africa
Africa|hCoV-19/Gambia/GC192576/2020|EPI ISL 561117|B.1.5.12|Gambia|2020-07-21	Africa|hCoV-19/South Africa/KRISP-K000599/2020|EPI ISL 509252|B.1.1.273|South Africa|2020-07-13	0.0003388597	Africa
Africa|hCoV-19/Gambia/GC192579/2020|EPI ISL 561118|B.1.5.12|Gambia|2020-07-21	Africa|hCoV-19/South Africa/KRISP-K000599/2020|EPI ISL 509252|B.1.1.273|South Africa|2020-07-13	0.0003408460	Africa
Africa|hCoV-19/Gambia/GC192602/2020|EPI ISL 561120|B.1.1.293|Gambia|2020-07-21	Africa|hCoV-19/South Africa/KRISP-K000599/2020|EPI ISL 509252|B.1.1.273|South Africa|2020-07-13	0.0003360803	Africa
Africa|hCoV-19/Gambia/GC192610/2020|EPI ISL 561121|B.1.1.293|Gambia|2020-07-21	Africa|hCoV-19/South Africa/KRISP-K000599/2020|EPI ISL 509252|B.1.1.273|South Africa|2020-07-13	0.0003360803	Africa
Africa|hCoV-19/Gambia/GC192751/2020|EPI ISL 561138|B.1.5.12|Gambia|2020-07-21	Africa|hCoV-19/South Africa/KRISP-K000599/2020|EPI ISL 509252|B.1.1.273|South Africa|2020-07-13	0.0004706247	Africa
Africa|hCoV-19/Gambia/GC192756/2020|EPI ISL 561139|B.1.5.12|Gambia|2020-07-22	Africa|hCoV-19/South Africa/KRISP-K000599/2020|EPI ISL 509252|B.1.1.273|South Africa|2020-07-13	0.0004033506	Africa
Africa|hCoV-19/Gambia/GC192772/2020|EPI ISL 561140|B.1.1|Gambia|2020-07-22	Africa|hCoV-19/South Africa/KRISP-K000599/2020|EPI ISL 509252|B.1.1.273|South Africa|2020-07-13	0.0003024661	Africa
Africa|hCoV-19/Gambia/GC192778/2020|EPI ISL 561141|B.1.1|Gambia|2020-07-22	Africa|hCoV-19/South Africa/KRISP-K000599/2020|EPI ISL 509252|B.1.1.273|South Africa|2020-07-13	0.0003024966	Africa
Africa|hCoV-19/Gambia/GC192781/2020|EPI ISL 561142|B.1.5.12|Gambia|2020-07-22	Africa|hCoV-19/South Africa/KRISP-K000599/2020|EPI ISL 509252|B.1.1.273|South Africa|2020-07-13	0.0004369720	Africa
Africa|hCoV-19/Gambia/GC192782/2020|EPI ISL 561143|B.1.5.12|Gambia|2020-07-22	Africa|hCoV-19/South Africa/KRISP-K000599/2020|EPI ISL 509252|B.1.1.273|South Africa|2020-07-13	0.0004369823	Africa
Africa|hCoV-19/Gambia/GC192786/2020|EPI ISL 561144|B.1.1.293|Gambia|2020-07-22	Africa|hCoV-19/South Africa/KRISP-K000599/2020|EPI ISL 509252|B.1.1.273|South Africa|2020-07-13	0.0002688470	Africa
Africa|hCoV-19/Gambia/GC192789/2020|EPI ISL 561145|B.1|Gambia|2020-07-22	Africa|hCoV-19/South Africa/KRISP-K000599/2020|EPI ISL 509252|B.1.1.273|South Africa|2020-07-13	0.0003697132	Africa
Africa|hCoV-19/Gambia/GC192811/2020|EPI ISL 561147|B.1.5.12|Gambia|2020-07-22	Africa|hCoV-19/South Africa/KRISP-K000599/2020|EPI ISL 509252|B.1.1.273|South Africa|2020-07-13	0.0004099637	Africa
Africa|hCoV-19/Gambia/GC192812/2020|EPI ISL 561148|B.1.1.293|Gambia|2020-07-22	Africa|hCoV-19/South Africa/KRISP-K000599/2020|EPI ISL 509252|B.1.1.273|South Africa|2020-07-13	0.0002016183	Africa
Africa|hCoV-19/Gambia/NPHL-038/2020|EPI ISL 561205|B.1.1|Gambia|2020	Africa|hCoV-19/South Africa/KRISP-K000599/2020|EPI ISL 509252|B.1.1.273|South Africa|2020-07-13	0.0003360882	Africa
Africa|hCoV-19/Gambia/NPHL-061/2020|EPI ISL 561206|B.1.5.12|Gambia|2020	Africa|hCoV-19/South Africa/KRISP-K000599/2020|EPI ISL 509252|B.1.1.273|South Africa|2020-07-13	0.0005042307	Africa
Africa|hCoV-19/Gambia/NPHL-1168/2020|EPI ISL 561212|B.1.5.12|Gambia|2020-06-27	Africa|hCoV-19/South Africa/KRISP-K000599/2020|EPI ISL 509252|B.1.1.273|South Africa|2020-07-13	0.0005042610	Africa
Africa|hCoV-19/Gambia/NPHL-1208/2020|EPI ISL 561213|B.1.5.12|Gambia|2020-06-30	Africa|hCoV-19/South Africa/KRISP-K000599/2020|EPI ISL 509252|B.1.1.273|South Africa|2020-07-13	0.0002724761	Africa
Africa|hCoV-19/Gambia/NPHL-1209/2020|EPI ISL 561214|B.1.5.12|Gambia|2020-06-30	Africa|hCoV-19/South Africa/KRISP-K000599/2020|EPI ISL 509252|B.1.1.273|South Africa|2020-07-13	0.0002403490	Africa
Africa|hCoV-19/Gambia/NPHL-1212/2020|EPI ISL 561215|B.1.5.12|Gambia|2020-06-30	Africa|hCoV-19/South Africa/KRISP-K000599/2020|EPI ISL 509252|B.1.1.273|South Africa|2020-07-13	0.0003696971	Africa
Africa|hCoV-19/Gambia/NPHL-1224/2020|EPI ISL 561217|B.1.1.293|Gambia|2020-06-30	Africa|hCoV-19/South Africa/KRISP-K000599/2020|EPI ISL 509252|B.1.1.273|South Africa|2020-07-13	0.0001755981	Africa
Africa|hCoV-19/Gambia/NPHL-1230/2020|EPI ISL 561218|B.1.5|Gambia|2020-06-30	Africa|hCoV-19/South Africa/KRISP-K000599/2020|EPI ISL 509252|B.1.1.273|South Africa|2020-07-13	0.0002043255	Africa
Africa|hCoV-19/Gambia/NPHL-1248/2020|EPI ISL 561222|B.1.5|Gambia|2020-07-01	Africa|hCoV-19/South Africa/KRISP-K000599/2020|EPI ISL 509252|B.1.1.273|South Africa|2020-07-13	0.0002043118	Africa
Africa|hCoV-19/Gambia/NPHL-1258/2020|EPI ISL 561223|B.1.292|Gambia|2020-07-02	Africa|hCoV-19/South Africa/KRISP-K000599/2020|EPI ISL 509252|B.1.1.273|South Africa|2020-07-13	0.0003360881	Africa
Africa|hCoV-19/Gambia/NPHL-1422/2020|EPI ISL 561228|B.1.5|Gambia|2020-07-04	Africa|hCoV-19/South Africa/KRISP-K000599/2020|EPI ISL 509252|B.1.1.273|South Africa|2020-07-13	0.0001413476	Africa
Africa|hCoV-19/Gambia/NPHL-1424/2020|EPI ISL 561229|B.1.292|Gambia|2020-07-04	Africa|hCoV-19/South Africa/KRISP-K000599/2020|EPI ISL 509252|B.1.1.273|South Africa|2020-07-13	0.0003361891	Africa
Africa|hCoV-19/Gambia/NPHL-1446/2020|EPI ISL 561230|B.1.5|Gambia|2020-07-04	Africa|hCoV-19/South Africa/KRISP-K000599/2020|EPI ISL 509252|B.1.1.273|South Africa|2020-07-13	0.0002043119	Africa
Africa|hCoV-19/Gambia/NPHL-1477/2020|EPI ISL 561231|B.1.5|Gambia|2020	Africa|hCoV-19/South Africa/KRISP-K000599/2020|EPI ISL 509252|B.1.1.273|South Africa|2020-07-13	0.0002109924	Africa
Africa|hCoV-19/Gambia/NPHL-1514/2020|EPI ISL 561232|B.1.1|Gambia|2020	Africa|hCoV-19/South Africa/KRISP-K000599/2020|EPI ISL 509252|B.1.1.273|South Africa|2020-07-13	0.0002352261	Africa
Africa|hCoV-19/Gambia/NPHL-1641/2020|EPI ISL 561235|B.1.292|Gambia|2020-07-31	Africa|hCoV-19/South Africa/KRISP-K000599/2020|EPI ISL 509252|B.1.1.273|South Africa|2020-07-13	0.0003830790	Africa
Africa|hCoV-19/Gambia/NPHL-1645/2020|EPI ISL 561236|B.1.1.293|Gambia|2020-08-04	Africa|hCoV-19/South Africa/KRISP-K000599/2020|EPI ISL 509252|B.1.1.273|South Africa|2020-07-13	0.0002704344	Africa
Africa|hCoV-19/Gambia/NPHL-1711/2020|EPI ISL 561237|B.1.1.293|Gambia|2020-08-04	Africa|hCoV-19/South Africa/KRISP-K000599/2020|EPI ISL 509252|B.1.1.273|South Africa|2020-07-13	0.0002016183	Africa
Africa|hCoV-19/Gambia/NPHL-1746/2020|EPI ISL 561238|B.1.1|Gambia|2020-07-20	Africa|hCoV-19/South Africa/KRISP-K000599/2020|EPI ISL 509252|B.1.1.273|South Africa|2020-07-13	0.0001344249	Africa
Africa|hCoV-19/Gambia/NPHL-1921/2020|EPI ISL 561239|B.1.1|Gambia|2020	Africa|hCoV-19/South Africa/KRISP-K000599/2020|EPI ISL 509252|B.1.1.273|South Africa|2020-07-13	0.0003024661	Africa
Africa|hCoV-19/Gambia/NPHL-1968/2020|EPI ISL 561240|B.1.1|Gambia|2020-07-16	Africa|hCoV-19/South Africa/KRISP-K000599/2020|EPI ISL 509252|B.1.1.273|South Africa|2020-07-13	0.0003024661	Africa
Africa|hCoV-19/Gambia/NPHL-2037/2020|EPI ISL 561241|B.1.1|Gambia|2020-07-15	Africa|hCoV-19/South Africa/KRISP-K000599/2020|EPI ISL 509252|B.1.1.273|South Africa|2020-07-13	0.0002688624	Africa
Africa|hCoV-19/Gambia/NPHL-2268/2020|EPI ISL 561242|B.1.1|Gambia|2020	Africa|hCoV-19/South Africa/KRISP-K000599/2020|EPI ISL 509252|B.1.1.273|South Africa|2020-07-13	0.0001010465	Africa
Africa|hCoV-19/Gambia/NPHL-2344/2020|EPI ISL 561243|B.1.292|Gambia|2020	Africa|hCoV-19/South Africa/KRISP-K000599/2020|EPI ISL 509252|B.1.1.273|South Africa|2020-07-13	0.0004033572	Africa
Africa|hCoV-19/Gambia/NPHL-2374/2020|EPI ISL 561244|B.1.5.12|Gambia|2020	Africa|hCoV-19/South Africa/KRISP-K000599/2020|EPI ISL 509252|B.1.1.273|South Africa|2020-07-13	0.0003697095	Africa
Africa|hCoV-19/Gambia/NPHL-242/2020|EPI ISL 561245|B.1.5|Gambia|2020	Africa|hCoV-19/South Africa/KRISP-K000599/2020|EPI ISL 509252|B.1.1.273|South Africa|2020-07-13	0.0002016549	Africa
Africa|hCoV-19/Gambia/NPHL-243/2020|EPI ISL 561246|B.1.5|Gambia|2020	Africa|hCoV-19/South Africa/KRISP-K000599/2020|EPI ISL 509252|B.1.1.273|South Africa|2020-07-13	0.0001716861	Africa
Africa|hCoV-19/Gambia/NPHL-244/2020|EPI ISL 561247|B.1.1.293|Gambia|2020	Africa|hCoV-19/South Africa/KRISP-K000599/2020|EPI ISL 509252|B.1.1.273|South Africa|2020-07-13	0.0002372805	Africa
Africa|hCoV-19/Gambia/NPHL-2443/2020|EPI ISL 561248|B.1.5.12|Gambia|2020	Africa|hCoV-19/South Africa/KRISP-K000599/2020|EPI ISL 509252|B.1.1.273|South Africa|2020-07-13	0.0003696970	Africa
Africa|hCoV-19/Gambia/NPHL-2444/2020|EPI ISL 561249|B.1.292|Gambia|2020-07-21	Africa|hCoV-19/South Africa/KRISP-K000599/2020|EPI ISL 509252|B.1.1.273|South Africa|2020-07-13	0.0003697045	Africa
Africa|hCoV-19/Gambia/NPHL-2446/2020|EPI ISL 561250|B.1.1|Gambia|2020	Africa|hCoV-19/South Africa/KRISP-K000599/2020|EPI ISL 509252|B.1.1.273|South Africa|2020-07-13	0.0003102107	Africa
Africa|hCoV-19/Gambia/NPHL-245/2020|EPI ISL 561251|B.1.1|Gambia|2020	Africa|hCoV-19/South Africa/KRISP-K000599/2020|EPI ISL 509252|B.1.1.273|South Africa|2020-07-13	0.0001354122	Africa
Africa|hCoV-19/Gambia/NPHL-2457/2020|EPI ISL 561252|B.1.1|Gambia|2020-07-21	Africa|hCoV-19/South Africa/KRISP-K000599/2020|EPI ISL 509252|B.1.1.273|South Africa|2020-07-13	0.0003102000	Africa
Africa|hCoV-19/Gambia/NPHL-2458/2020|EPI ISL 561253|B.1.292|Gambia|2020-07-21	Africa|hCoV-19/South Africa/KRISP-K000599/2020|EPI ISL 509252|B.1.1.273|South Africa|2020-07-13	0.0003792889	Africa
Africa|hCoV-19/Gambia/NPHL-2463/2020|EPI ISL 561254|B.1.1|Gambia|2020	Africa|hCoV-19/South Africa/KRISP-K000599/2020|EPI ISL 509252|B.1.1.273|South Africa|2020-07-13	0.0002785012	Africa
Africa|hCoV-19/Gambia/NPHL-2465/2020|EPI ISL 561255|B.1.1|Gambia|2020-07-21	Africa|hCoV-19/South Africa/KRISP-K000599/2020|EPI ISL 509252|B.1.1.273|South Africa|2020-07-13	0.0003102214	Africa
Africa|hCoV-19/Gambia/NPHL-2469/2020|EPI ISL 561256|B.1.5.12|Gambia|2020-07-21	Africa|hCoV-19/South Africa/KRISP-K000599/2020|EPI ISL 509252|B.1.1.273|South Africa|2020-07-13	0.0004481718	Africa
Africa|hCoV-19/Gambia/NPHL-247/2020|EPI ISL 561257|B.1.1.293|Gambia|2020	Africa|hCoV-19/South Africa/KRISP-K000599/2020|EPI ISL 509252|B.1.1.273|South Africa|2020-07-13	0.0002352396	Africa
Africa|hCoV-19/Gambia/NPHL-2470/2020|EPI ISL 561258|B.1.1|Gambia|2020-07-21	Africa|hCoV-19/South Africa/KRISP-K000599/2020|EPI ISL 509252|B.1.1.273|South Africa|2020-07-13	0.0003102107	Africa
Africa|hCoV-19/Gambia/NPHL-2472/2020|EPI ISL 561259|B.1.5.12|Gambia|2020-07-21	Africa|hCoV-19/South Africa/KRISP-K000599/2020|EPI ISL 509252|B.1.1.273|South Africa|2020-07-13	0.0002412767	Africa
Africa|hCoV-19/Gambia/NPHL-2473/2020|EPI ISL 561260|B.1.5.12|Gambia|2020-07-21	Africa|hCoV-19/South Africa/KRISP-K000599/2020|EPI ISL 509252|B.1.1.273|South Africa|2020-07-13	0.0005042679	Africa
Africa|hCoV-19/Gambia/NPHL-2478/2020|EPI ISL 561261|B.1.5.12|Gambia|2020-07-21	Africa|hCoV-19/South Africa/KRISP-K000599/2020|EPI ISL 509252|B.1.1.273|South Africa|2020-07-13	0.0002437158	Africa
Africa|hCoV-19/Gambia/NPHL-2497/2020|EPI ISL 561262|B.1.1.242|Gambia|2020-07-21	Africa|hCoV-19/South Africa/KRISP-K000599/2020|EPI ISL 509252|B.1.1.273|South Africa|2020-07-13	0.0002436759	Africa
Africa|hCoV-19/Gambia/NPHL-2504/2020|EPI ISL 561264|B.1.5.12|Gambia|2020-07-23	Africa|hCoV-19/South Africa/KRISP-K000599/2020|EPI ISL 509252|B.1.1.273|South Africa|2020-07-13	0.0005129419	Africa
Africa|hCoV-19/Gambia/NPHL-2514/2020|EPI ISL 561265|B.1.5.12|Gambia|2020-07-21	Africa|hCoV-19/South Africa/KRISP-K000599/2020|EPI ISL 509252|B.1.1.273|South Africa|2020-07-13	0.0004481764	Africa
Africa|hCoV-19/Gambia/NPHL-2521/2020|EPI ISL 561266|B.1.5.12|Gambia|2020-07-23	Africa|hCoV-19/South Africa/KRISP-K000599/2020|EPI ISL 509252|B.1.1.273|South Africa|2020-07-13	0.0004481580	Africa
Africa|hCoV-19/Gambia/NPHL-2522/2020|EPI ISL 561267|B.1.1.293|Gambia|2020-07-22	Africa|hCoV-19/South Africa/KRISP-K000599/2020|EPI ISL 509252|B.1.1.273|South Africa|2020-07-13	0.0002759682	Africa
Africa|hCoV-19/Gambia/NPHL-2524/2020|EPI ISL 561268|B.1.1|Gambia|2020-07-24	Africa|hCoV-19/South Africa/KRISP-K000599/2020|EPI ISL 509252|B.1.1.273|South Africa|2020-07-13	0.0002688624	Africa
Africa|hCoV-19/Gambia/NPHL-2529/2020|EPI ISL 561269|B.1.1.293|Gambia|2020-07-21	Africa|hCoV-19/South Africa/KRISP-K000599/2020|EPI ISL 509252|B.1.1.273|South Africa|2020-07-13	0.0002412459	Africa
Africa|hCoV-19/Gambia/NPHL-253/2020|EPI ISL 561270|B.1.1.293|Gambia|2020	Africa|hCoV-19/South Africa/KRISP-K000599/2020|EPI ISL 509252|B.1.1.273|South Africa|2020-07-13	0.0002688416	Africa
Africa|hCoV-19/Gambia/NPHL-2537/2020|EPI ISL 561271|B.1.1|Gambia|2020	Africa|hCoV-19/South Africa/KRISP-K000599/2020|EPI ISL 509252|B.1.1.273|South Africa|2020-07-13	0.0003413414	Africa
Africa|hCoV-19/Gambia/NPHL-2538/2020|EPI ISL 561272|B.1.5.12|Gambia|2020-07-21	Africa|hCoV-19/South Africa/KRISP-K000599/2020|EPI ISL 509252|B.1.1.273|South Africa|2020-07-13	0.0004136657	Africa
Africa|hCoV-19/Gambia/NPHL-2550/2020|EPI ISL 561274|B.1.292|Gambia|2020-07-21	Africa|hCoV-19/South Africa/KRISP-K000599/2020|EPI ISL 509252|B.1.1.273|South Africa|2020-07-13	0.0003447059	Africa
Africa|hCoV-19/Gambia/NPHL-2554/2020|EPI ISL 561275|B.1.5.12|Gambia|2020	Africa|hCoV-19/South Africa/KRISP-K000599/2020|EPI ISL 509252|B.1.1.273|South Africa|2020-07-13	0.0003447226	Africa
Africa|hCoV-19/Gambia/NPHL-2555/2020|EPI ISL 561276|B.1.1|Gambia|2020-07-21	Africa|hCoV-19/South Africa/KRISP-K000599/2020|EPI ISL 509252|B.1.1.273|South Africa|2020-07-13	0.0002437538	Africa
Africa|hCoV-19/Gambia/NPHL-256/2020|EPI ISL 561277|B.1.1.293|Gambia|2020	Africa|hCoV-19/South Africa/KRISP-K000599/2020|EPI ISL 509252|B.1.1.273|South Africa|2020-07-13	0.0001680232	Africa
Africa|hCoV-19/Gambia/NPHL-2560/2020|EPI ISL 561278|B.1.1|Gambia|2020	Africa|hCoV-19/South Africa/KRISP-K000599/2020|EPI ISL 509252|B.1.1.273|South Africa|2020-07-13	0.0003102000	Africa
Africa|hCoV-19/Gambia/NPHL-2567/2020|EPI ISL 561279|B.1|Gambia|2020	Africa|hCoV-19/South Africa/KRISP-K000599/2020|EPI ISL 509252|B.1.1.273|South Africa|2020-07-13	0.0005715687	Africa
Africa|hCoV-19/Gambia/NPHL-2573/2020|EPI ISL 561280|B.1.1.293|Gambia|2020	Africa|hCoV-19/South Africa/KRISP-K000599/2020|EPI ISL 509252|B.1.1.273|South Africa|2020-07-13	0.0002412792	Africa
Africa|hCoV-19/Gambia/NPHL-2586/2020|EPI ISL 561281|B.1.5.12|Gambia|2020-07-23	Africa|hCoV-19/South Africa/KRISP-K000599/2020|EPI ISL 509252|B.1.1.273|South Africa|2020-07-13	0.0003133216	Africa
Africa|hCoV-19/Gambia/NPHL-2588/2020|EPI ISL 561282|B.1.1|Gambia|2020	Africa|hCoV-19/South Africa/KRISP-K000599/2020|EPI ISL 509252|B.1.1.273|South Africa|2020-07-13	0.0003360803	Africa
Africa|hCoV-19/Gambia/NPHL-2615/2020|EPI ISL 561283|B.1.1.293|Gambia|2020-08-18	Africa|hCoV-19/South Africa/KRISP-K000599/2020|EPI ISL 509252|B.1.1.273|South Africa|2020-07-13	0.0002688416	Africa
Africa|hCoV-19/Gambia/NPHL-2626/2020|EPI ISL 561284|B.1.1.293|Gambia|2020	Africa|hCoV-19/South Africa/KRISP-K000599/2020|EPI ISL 509252|B.1.1.273|South Africa|2020-07-13	0.0002688805	Africa
Africa|hCoV-19/Gambia/NPHL-2640/2020|EPI ISL 561285|B.1.5.12|Gambia|2020-06-17	Africa|hCoV-19/South Africa/KRISP-K000599/2020|EPI ISL 509252|B.1.1.273|South Africa|2020-07-13	0.0003360961	Africa
Africa|hCoV-19/Gambia/NPHL-266/2020|EPI ISL 561286|B.1.5.12|Gambia|2020	Africa|hCoV-19/South Africa/KRISP-K000599/2020|EPI ISL 509252|B.1.1.273|South Africa|2020-07-13	0.0004136885	Africa
Africa|hCoV-19/Gambia/NPHL-2706/2020|EPI ISL 561287|B.1.292|Gambia|2020	Africa|hCoV-19/South Africa/KRISP-K000599/2020|EPI ISL 509252|B.1.1.273|South Africa|2020-07-13	0.0004033221	Africa
Africa|hCoV-19/Gambia/NPHL-2712/2020|EPI ISL 561288|B.1.5.12|Gambia|2020-08-03	Africa|hCoV-19/South Africa/KRISP-K000599/2020|EPI ISL 509252|B.1.1.273|South Africa|2020-07-13	0.0004369911	Africa
Africa|hCoV-19/Gambia/NPHL-2727/2020|EPI ISL 561289|B.1.5.12|Gambia|2020-08-04	Africa|hCoV-19/South Africa/KRISP-K000599/2020|EPI ISL 509252|B.1.1.273|South Africa|2020-07-13	0.0004369720	Africa
Africa|hCoV-19/Gambia/NPHL-2729/2020|EPI ISL 561290|B.1.1|Gambia|2020-07-23	Africa|hCoV-19/South Africa/KRISP-K000599/2020|EPI ISL 509252|B.1.1.273|South Africa|2020-07-13	0.0003024661	Africa
Africa|hCoV-19/Gambia/NPHL-2736/2020|EPI ISL 561291|B.1.1.242|Gambia|2020-07-25	Africa|hCoV-19/South Africa/KRISP-K000599/2020|EPI ISL 509252|B.1.1.273|South Africa|2020-07-13	0.0003360736	Africa
Africa|hCoV-19/Gambia/NPHL-2759/2020|EPI ISL 561292|B.1.5.12|Gambia|2020-08-07	Africa|hCoV-19/South Africa/KRISP-K000599/2020|EPI ISL 509252|B.1.1.273|South Africa|2020-07-13	0.0004033858	Africa
Africa|hCoV-19/Gambia/NPHL-2762/2020|EPI ISL 561293|B.1.5.12|Gambia|2020-07-25	Africa|hCoV-19/South Africa/KRISP-K000599/2020|EPI ISL 509252|B.1.1.273|South Africa|2020-07-13	0.0004706042	Africa
Africa|hCoV-19/Gambia/NPHL-2767/2020|EPI ISL 561294|B.1.1.293|Gambia|2020-07-25	Africa|hCoV-19/South Africa/KRISP-K000599/2020|EPI ISL 509252|B.1.1.273|South Africa|2020-07-13	0.0003024601	Africa
Africa|hCoV-19/Gambia/NPHL-2768/2020|EPI ISL 561295|B.1.1.293|Gambia|2020-07-27	Africa|hCoV-19/South Africa/KRISP-K000599/2020|EPI ISL 509252|B.1.1.273|South Africa|2020-07-13	0.0002352317	Africa
Africa|hCoV-19/Gambia/NPHL-277/2020|EPI ISL 561296|B.1.5.12|Gambia|2020	Africa|hCoV-19/South Africa/KRISP-K000599/2020|EPI ISL 509252|B.1.1.273|South Africa|2020-07-13	0.0004369823	Africa
Africa|hCoV-19/Gambia/NPHL-2785/2020|EPI ISL 561297|B.1.1.242|Gambia|2020-07-27	Africa|hCoV-19/South Africa/KRISP-K000599/2020|EPI ISL 509252|B.1.1.273|South Africa|2020-07-13	0.0002688453	Africa
Africa|hCoV-19/Gambia/NPHL-2790/2020|EPI ISL 561298|B.1.1.293|Gambia|2020	Africa|hCoV-19/South Africa/KRISP-K000599/2020|EPI ISL 509252|B.1.1.273|South Africa|2020-07-13	0.0003024661	Africa
Africa|hCoV-19/Gambia/NPHL-2825/2020|EPI ISL 561299|B.1.5.12|Gambia|2020	Africa|hCoV-19/South Africa/KRISP-K000599/2020|EPI ISL 509252|B.1.1.273|South Africa|2020-07-13	0.0004369324	Africa
Africa|hCoV-19/Gambia/NPHL-287/2020|EPI ISL 561300|B.1.1.293|Gambia|2020	Africa|hCoV-19/South Africa/KRISP-K000599/2020|EPI ISL 509252|B.1.1.273|South Africa|2020-07-13	0.0002688560	Africa
Africa|hCoV-19/Gambia/NPHL-2889/2020|EPI ISL 561301|B.1.5.12|Gambia|2020	Africa|hCoV-19/South Africa/KRISP-K000599/2020|EPI ISL 509252|B.1.1.273|South Africa|2020-07-13	0.0004790240	Africa
Africa|hCoV-19/Gambia/NPHL-2892/2020|EPI ISL 561302|B.1.5.12|Gambia|2020-09-07	Africa|hCoV-19/South Africa/KRISP-K000599/2020|EPI ISL 509252|B.1.1.273|South Africa|2020-07-13	0.0004790240	Africa
Africa|hCoV-19/Gambia/NPHL-290/2020|EPI ISL 561303|B.1.1.293|Gambia|2020	Africa|hCoV-19/South Africa/KRISP-K000599/2020|EPI ISL 509252|B.1.1.273|South Africa|2020-07-13	0.0002352316	Africa
Africa|hCoV-19/Gambia/NPHL-2909/2020|EPI ISL 561304|B.1.1.293|Gambia|2020-07-26	Africa|hCoV-19/South Africa/KRISP-K000599/2020|EPI ISL 509252|B.1.1.273|South Africa|2020-07-13	0.0002688533	Africa
Africa|hCoV-19/Gambia/NPHL-2984/2020|EPI ISL 561307|B.1.1.293|Gambia|2020	Africa|hCoV-19/South Africa/KRISP-K000599/2020|EPI ISL 509252|B.1.1.273|South Africa|2020-07-13	0.0003024793	Africa
Africa|hCoV-19/Gambia/NPHL-299/2020|EPI ISL 561308|B.1.1.293|Gambia|2020	Africa|hCoV-19/South Africa/KRISP-K000599/2020|EPI ISL 509252|B.1.1.273|South Africa|2020-07-13	0.0002688470	Africa
Africa|hCoV-19/Gambia/NPHL-3047/2020|EPI ISL 561309|B.1.5.12|Gambia|2020-07-28	Africa|hCoV-19/South Africa/KRISP-K000599/2020|EPI ISL 509252|B.1.1.273|South Africa|2020-07-13	0.0004751231	Africa
Africa|hCoV-19/Gambia/NPHL-3055/2020|EPI ISL 561310|B.1.5.12|Gambia|2020-07-17	Africa|hCoV-19/South Africa/KRISP-K000599/2020|EPI ISL 509252|B.1.1.273|South Africa|2020-07-13	0.0004706041	Africa
Africa|hCoV-19/Gambia/NPHL-3062/2020|EPI ISL 561311|B.1.5.12|Gambia|2020	Africa|hCoV-19/South Africa/KRISP-K000599/2020|EPI ISL 509252|B.1.1.273|South Africa|2020-07-13	0.0004751231	Africa
Africa|hCoV-19/Gambia/NPHL-3079/2020|EPI ISL 561312|B.1.5.12|Gambia|2020-07-27	Africa|hCoV-19/South Africa/KRISP-K000599/2020|EPI ISL 509252|B.1.1.273|South Africa|2020-07-13	0.0004790240	Africa
Africa|hCoV-19/Gambia/NPHL-3206/2020|EPI ISL 561313|B.1.1.293|Gambia|2020	Africa|hCoV-19/South Africa/KRISP-K000599/2020|EPI ISL 509252|B.1.1.273|South Africa|2020-07-13	0.0003360881	Africa
Africa|hCoV-19/Gambia/NPHL-3254/2020|EPI ISL 561315|B.1.5.12|Gambia|2020-07-28	Africa|hCoV-19/South Africa/KRISP-K000599/2020|EPI ISL 509252|B.1.1.273|South Africa|2020-07-13	0.0004744310	Africa
Africa|hCoV-19/Gambia/NPHL-3281/2020|EPI ISL 561316|B.1.1|Gambia|2020-07-28	Africa|hCoV-19/South Africa/KRISP-K000599/2020|EPI ISL 509252|B.1.1.273|South Africa|2020-07-13	0.0003829402	Africa
Africa|hCoV-19/Gambia/NPHL-483B/2020|EPI ISL 561318|B.1.1|Gambia|2020	Africa|hCoV-19/South Africa/KRISP-K000599/2020|EPI ISL 509252|B.1.1.273|South Africa|2020-07-13	0.0003830976	Africa
Africa|hCoV-19/Gambia/NPHL-704/2020|EPI ISL 561320|B.1.1.293|Gambia|2020	Africa|hCoV-19/South Africa/KRISP-K000599/2020|EPI ISL 509252|B.1.1.273|South Africa|2020-07-13	0.0004827087	Africa
Africa|hCoV-19/Gambia/NPHL-737/2020|EPI ISL 561323|B.1.1.293|Gambia|2020	Africa|hCoV-19/South Africa/KRISP-K000599/2020|EPI ISL 509252|B.1.1.273|South Africa|2020-07-13	0.0002067729	Africa
Africa|hCoV-19/Gambia/NPHL-748/2020|EPI ISL 561324|B.1.1|Gambia|2020	Africa|hCoV-19/South Africa/KRISP-K000599/2020|EPI ISL 509252|B.1.1.273|South Africa|2020-07-13	0.0002688624	Africa
Africa|hCoV-19/Gambia/NPHL-758/2020|EPI ISL 561326|B.1.1.293|Gambia|2020	Africa|hCoV-19/South Africa/KRISP-K000599/2020|EPI ISL 509252|B.1.1.273|South Africa|2020-07-13	0.0002066020	Africa
Africa|hCoV-19/Gambia/NPHL-760/2020|EPI ISL 561327|B.1.5|Gambia|2020	Africa|hCoV-19/South Africa/KRISP-K000599/2020|EPI ISL 509252|B.1.1.273|South Africa|2020-07-13	0.0001354213	Africa
Africa|hCoV-19/Gambia/NPHL-790/2020|EPI ISL 561329|B.1.5|Gambia|2020	Africa|hCoV-19/South Africa/KRISP-K000599/2020|EPI ISL 509252|B.1.1.273|South Africa|2020-07-13	0.0001023947	Africa
Africa|hCoV-19/Gambia/NPHL-923/2020|EPI ISL 561330|B.1.5.12|Gambia|2020	Africa|hCoV-19/South Africa/KRISP-K000599/2020|EPI ISL 509252|B.1.1.273|South Africa|2020-07-13	0.0003697219	Africa
Africa|hCoV-19/Gambia/NPHL-930/2020|EPI ISL 561331|B.1.5|Gambia|2020	Africa|hCoV-19/South Africa/KRISP-K000599/2020|EPI ISL 509252|B.1.1.273|South Africa|2020-07-13	0.0001365305	Africa
Africa|hCoV-19/Gambia/NPHL-941/2020|EPI ISL 561332|B.1.5.12|Gambia|2020	Africa|hCoV-19/South Africa/KRISP-K000599/2020|EPI ISL 509252|B.1.1.273|South Africa|2020-07-13	0.0004033316	Africa
Africa|hCoV-19/Gambia/NPHL-956/2020|EPI ISL 561334|B.1.5.12|Gambia|2020	Africa|hCoV-19/South Africa/KRISP-K000599/2020|EPI ISL 509252|B.1.1.273|South Africa|2020-07-13	0.0004096559	Africa
Africa|hCoV-19/Ghana/1651 S3/2020|EPI ISL 422387|A.11|Ghana|2020-03-25	Africa|hCoV-19/South Africa/KRISP-K000599/2020|EPI ISL 509252|B.1.1.273|South Africa|2020-07-13	0.0005594226	Africa
Africa|hCoV-19/Ghana/1659 S14/2020|EPI ISL 422405|B.1.220|Ghana|2020-03-25	Africa|hCoV-19/South Africa/KRISP-K000599/2020|EPI ISL 509252|B.1.1.273|South Africa|2020-07-13	0.0002801528	Africa
Africa|hCoV-19/Ghana/2230 S4/2020|EPI ISL 422390|B.40|Ghana|2020-03-25	Africa|hCoV-19/South Africa/KRISP-K000599/2020|EPI ISL 509252|B.1.1.273|South Africa|2020-07-13	0.0004761684	Africa
Africa|hCoV-19/Ghana/2333 S5/2020|EPI ISL 422394|B.1.3|Ghana|2020-03-27	Africa|hCoV-19/South Africa/KRISP-K000599/2020|EPI ISL 509252|B.1.1.273|South Africa|2020-07-13	0.0003769330	Africa
Africa|hCoV-19/Ghana/2573 S27/2020|EPI ISL 515082|A|Ghana|2020-03-29	Africa|hCoV-19/South Africa/KRISP-K000599/2020|EPI ISL 509252|B.1.1.273|South Africa|2020-07-13	0.0006766284	Africa
Africa|hCoV-19/Ghana/2666 S32/2020|EPI ISL 515083|A|Ghana|2020-03-27	Africa|hCoV-19/South Africa/KRISP-K000599/2020|EPI ISL 509252|B.1.1.273|South Africa|2020-07-13	0.0001028087	Africa
Africa|hCoV-19/Ghana/2709 S25/2020|EPI ISL 515084|B.1|Ghana|2020-03-28	Africa|hCoV-19/South Africa/KRISP-K000599/2020|EPI ISL 509252|B.1.1.273|South Africa|2020-07-13	0.0004037466	Africa
Africa|hCoV-19/Ghana/2828 S6/2020|EPI ISL 422397|A.11|Ghana|2020-03-29	Africa|hCoV-19/South Africa/KRISP-K000599/2020|EPI ISL 509252|B.1.1.273|South Africa|2020-07-13	0.0006815690	Africa
Africa|hCoV-19/Ghana/2852 S30/2020|EPI ISL 515085|B.6|Ghana|2020-03-28	Africa|hCoV-19/South Africa/KRISP-K000599/2020|EPI ISL 509252|B.1.1.273|South Africa|2020-07-13	0.0001025908	Africa
Africa|hCoV-19/Ghana/2914 S8/2020|EPI ISL 422399|B.1.1|Ghana|2020-03-30	Africa|hCoV-19/South Africa/KRISP-K000599/2020|EPI ISL 509252|B.1.1.273|South Africa|2020-07-13	0.0001386858	Africa
Africa|hCoV-19/Ghana/34927 S20/2020|EPI ISL 515086|A.11|Ghana|2020-05-23	Africa|hCoV-19/South Africa/KRISP-K000599/2020|EPI ISL 509252|B.1.1.273|South Africa|2020-07-13	0.0005770762	Africa
Africa|hCoV-19/Ghana/34928 S21/2020|EPI ISL 515087|A.11|Ghana|2020-05-23	Africa|hCoV-19/South Africa/KRISP-K000599/2020|EPI ISL 509252|B.1.1.273|South Africa|2020-07-13	0.0006811838	Africa
Africa|hCoV-19/Ghana/34980 S22/2020|EPI ISL 515088|B.1.1|Ghana|2020-05-23	Africa|hCoV-19/South Africa/KRISP-K000599/2020|EPI ISL 509252|B.1.1.273|South Africa|2020-07-13	0.0001385912	Africa
Africa|hCoV-19/Ghana/34983 S40/2020|EPI ISL 515089|B.1.1|Ghana|2020-05-23	Africa|hCoV-19/South Africa/KRISP-K000599/2020|EPI ISL 509252|B.1.1.273|South Africa|2020-07-13	0.0002047391	Africa
Africa|hCoV-19/Ghana/35012 S17/2020|EPI ISL 515090|B.1.1|Ghana|2020-05-23	Africa|hCoV-19/South Africa/KRISP-K000599/2020|EPI ISL 509252|B.1.1.273|South Africa|2020-07-13	0.0002016298	Africa
Africa|hCoV-19/Ghana/35019 S18/2020|EPI ISL 515091|B.1.1|Ghana|2020-05-23	Africa|hCoV-19/South Africa/KRISP-K000599/2020|EPI ISL 509252|B.1.1.273|South Africa|2020-07-13	0.0001031373	Africa
Africa|hCoV-19/Ghana/35183 S24/2020|EPI ISL 515092|A|Ghana|2020-05-24	Africa|hCoV-19/South Africa/KRISP-K000599/2020|EPI ISL 509252|B.1.1.273|South Africa|2020-07-13	0.0001043134	Africa
Africa|hCoV-19/Ghana/35280 S41/2020|EPI ISL 515093|A|Ghana|2020-05-24	Africa|hCoV-19/South Africa/KRISP-K000599/2020|EPI ISL 509252|B.1.1.273|South Africa|2020-07-13	0.0005857177	Africa
Africa|hCoV-19/Ghana/35394 S49/2020|EPI ISL 515094|B.1.1.307|Ghana|2020-05-24	Africa|hCoV-19/South Africa/KRISP-K000599/2020|EPI ISL 509252|B.1.1.273|South Africa|2020-07-13	0.0001378144	Africa
Africa|hCoV-19/Ghana/35466 S19/2020|EPI ISL 515095|B.1.1|Ghana|2020-05-24	Africa|hCoV-19/South Africa/KRISP-K000599/2020|EPI ISL 509252|B.1.1.273|South Africa|2020-07-13	0.0001705583	Africa
Africa|hCoV-19/Ghana/35563 S37/2020|EPI ISL 515096|A.11|Ghana|2020-05-24	Africa|hCoV-19/South Africa/KRISP-K000599/2020|EPI ISL 509252|B.1.1.273|South Africa|2020-07-13	0.0007060156	Africa
Africa|hCoV-19/Ghana/36523 S23/2020|EPI ISL 515097|A|Ghana|2020-05-27	Africa|hCoV-19/South Africa/KRISP-K000599/2020|EPI ISL 509252|B.1.1.273|South Africa|2020-07-13	0.0002396719	Africa
Africa|hCoV-19/Ghana/81216 S36/2020|EPI ISL 515098|A|Ghana|2020-05-20	Africa|hCoV-19/South Africa/KRISP-K000599/2020|EPI ISL 509252|B.1.1.273|South Africa|2020-07-13	0.0006762005	Africa
Africa|hCoV-19/Ghana/81219 S34/2020|EPI ISL 515099|B.1.1|Ghana|2020-05-20	Africa|hCoV-19/South Africa/KRISP-K000599/2020|EPI ISL 509252|B.1.1.273|South Africa|2020-07-13	0.0001023877	Africa
Africa|hCoV-19/Ghana/82879 S48/2020|EPI ISL 515100|B.1|Ghana|2020-05-20	Africa|hCoV-19/South Africa/KRISP-K000599/2020|EPI ISL 509252|B.1.1.273|South Africa|2020-07-13	0.0004058959	Africa
Africa|hCoV-19/Ghana/83637 S29/2020|EPI ISL 515101|B.1.1|Ghana|2020-05-22	Africa|hCoV-19/South Africa/KRISP-K000599/2020|EPI ISL 509252|B.1.1.273|South Africa|2020-07-13	0.0001350028	Africa
Africa|hCoV-19/Ghana/84049 S31/2020|EPI ISL 515102|B.1|Ghana|2020-05-25	Africa|hCoV-19/South Africa/KRISP-K000599/2020|EPI ISL 509252|B.1.1.273|South Africa|2020-07-13	0.0004379757	Africa
Africa|hCoV-19/Ghana/84162 S45/2020|EPI ISL 515103|A|Ghana|2020-04-25	Africa|hCoV-19/South Africa/KRISP-K000599/2020|EPI ISL 509252|B.1.1.273|South Africa|2020-07-13	0.0005512655	Africa
Africa|hCoV-19/Ghana/84182 S43/2020|EPI ISL 515104|B.1.1|Ghana|2020-05-25	Africa|hCoV-19/South Africa/KRISP-K000599/2020|EPI ISL 509252|B.1.1.273|South Africa|2020-07-13	0.0002729863	Africa
Africa|hCoV-19/Ghana/84210 S44/2020|EPI ISL 515105|A|Ghana|2020-05-24	Africa|hCoV-19/South Africa/KRISP-K000599/2020|EPI ISL 509252|B.1.1.273|South Africa|2020-07-13	0.0006113663	Africa
Africa|hCoV-19/Ghana/84218 S47/2020|EPI ISL 515106|A|Ghana|2020-05-25	Africa|hCoV-19/South Africa/KRISP-K000599/2020|EPI ISL 509252|B.1.1.273|South Africa|2020-07-13	0.0006897261	Africa
Africa|hCoV-19/Ghana/84260 S28/2020|EPI ISL 515107|A|Ghana|2020-05-25	Africa|hCoV-19/South Africa/KRISP-K000599/2020|EPI ISL 509252|B.1.1.273|South Africa|2020-07-13	0.0005767375	Africa
Africa|hCoV-19/Ghana/84279 S42/2020|EPI ISL 515108|B.1|Ghana|2020-05-25	Africa|hCoV-19/South Africa/KRISP-K000599/2020|EPI ISL 509252|B.1.1.273|South Africa|2020-07-13	0.0004408565	Africa
Africa|hCoV-19/Ghana/84301 S35/2020|EPI ISL 515109|A.11|Ghana|2020-05-24	Africa|hCoV-19/South Africa/KRISP-K000599/2020|EPI ISL 509252|B.1.1.273|South Africa|2020-07-13	0.0005615290	Africa
Africa|hCoV-19/Ghana/84430 S51/2020|EPI ISL 515110|B.1.1.307|Ghana|2020-05-25	Africa|hCoV-19/South Africa/KRISP-K000599/2020|EPI ISL 509252|B.1.1.273|South Africa|2020-07-13	0.0001353114	Africa
Africa|hCoV-19/Ghana/84438 S50/2020|EPI ISL 515111|A|Ghana|2020-05-24	Africa|hCoV-19/South Africa/KRISP-K000599/2020|EPI ISL 509252|B.1.1.273|South Africa|2020-07-13	0.0005745938	Africa
Africa|hCoV-19/Ghana/84484 S16/2020|EPI ISL 515112|B.1.1|Ghana|2020-05-25	Africa|hCoV-19/South Africa/KRISP-K000599/2020|EPI ISL 509252|B.1.1.273|South Africa|2020-07-13	0.0002068014	Africa
Africa|hCoV-19/Ghana/KATH23/2020|EPI ISL 515181|A.11|Ghana|2020-03-22	Africa|hCoV-19/South Africa/KRISP-K000599/2020|EPI ISL 509252|B.1.1.273|South Africa|2020-07-13	0.0005378984	Africa
Africa|hCoV-19/Ghana/TTH10/2020|EPI ISL 515182|A|Ghana|2020-03-27	Africa|hCoV-19/South Africa/KRISP-K000599/2020|EPI ISL 509252|B.1.1.273|South Africa|2020-07-13	0.0005042189	Africa
Africa|hCoV-19/Ghana/TTH11/2020|EPI ISL 515183|A|Ghana|2020-03-27	Africa|hCoV-19/South Africa/KRISP-K000599/2020|EPI ISL 509252|B.1.1.273|South Africa|2020-07-13	0.0005058850	Africa
Africa|hCoV-19/Ghana/TTH6/2020|EPI ISL 515248|A|Ghana|2020-03-27	Africa|hCoV-19/South Africa/KRISP-K000599/2020|EPI ISL 509252|B.1.1.273|South Africa|2020-07-13	0.0005294371	Africa
Africa|hCoV-19/Kenya/C1092/2020|EPI ISL 457849|B.1.5|Kenya|2020-04-18	Africa|hCoV-19/South Africa/KRISP-K000599/2020|EPI ISL 509252|B.1.1.273|South Africa|2020-07-13	0.0002448905	Africa
Africa|hCoV-19/Kenya/C1102/2020|EPI ISL 568708|B.1.5|Kenya|2020-04-19	Africa|hCoV-19/South Africa/KRISP-K000599/2020|EPI ISL 509252|B.1.1.273|South Africa|2020-07-13	0.0003426670	Africa
Africa|hCoV-19/Kenya/C1162/2020|EPI ISL 457850|B.1.5|Kenya|2020-04-19	Africa|hCoV-19/South Africa/KRISP-K000599/2020|EPI ISL 509252|B.1.1.273|South Africa|2020-07-13	0.0002076918	Africa
Africa|hCoV-19/Kenya/C1216/2020|EPI ISL 457854|B.1.5|Kenya|2020-04-19	Africa|hCoV-19/South Africa/KRISP-K000599/2020|EPI ISL 509252|B.1.1.273|South Africa|2020-07-13	0.0002352531	Africa
Africa|hCoV-19/Kenya/C1292/2020|EPI ISL 457856|B|Kenya|2020-04-20	Africa|hCoV-19/South Africa/KRISP-K000599/2020|EPI ISL 509252|B.1.1.273|South Africa|2020-07-13	0.0002399478	Africa
Africa|hCoV-19/Kenya/C1357/2020|EPI ISL 457858|B.1.5|Kenya|2020-04-20	Africa|hCoV-19/South Africa/KRISP-K000599/2020|EPI ISL 509252|B.1.1.273|South Africa|2020-07-13	0.0002107330	Africa
Africa|hCoV-19/Kenya/C1422/2020|EPI ISL 457861|B.1|Kenya|2020-04-20	Africa|hCoV-19/South Africa/KRISP-K000599/2020|EPI ISL 509252|B.1.1.273|South Africa|2020-07-13	0.0002469966	Africa
Africa|hCoV-19/Kenya/C1499/2020|EPI ISL 457863|B.1.5|Kenya|2020-04-20	Africa|hCoV-19/South Africa/KRISP-K000599/2020|EPI ISL 509252|B.1.1.273|South Africa|2020-07-13	0.0002399264	Africa
Africa|hCoV-19/Kenya/C1646/2020|EPI ISL 457865|B.1.5|Kenya|2020-04-21	Africa|hCoV-19/South Africa/KRISP-K000599/2020|EPI ISL 509252|B.1.1.273|South Africa|2020-07-13	0.0002131809	Africa
Africa|hCoV-19/Kenya/C1739/2020|EPI ISL 457866|B|Kenya|2020-04-22	Africa|hCoV-19/South Africa/KRISP-K000599/2020|EPI ISL 509252|B.1.1.273|South Africa|2020-07-13	0.0002462816	Africa
Africa|hCoV-19/Kenya/C1751/2020|EPI ISL 457867|B.1.5|Kenya|2020-04-22	Africa|hCoV-19/South Africa/KRISP-K000599/2020|EPI ISL 509252|B.1.1.273|South Africa|2020-07-13	0.0002016278	Africa
Africa|hCoV-19/Kenya/C21582/2020|EPI ISL 568872|B.1|Kenya|2020-06-22	Africa|hCoV-19/South Africa/KRISP-K000599/2020|EPI ISL 509252|B.1.1.273|South Africa|2020-07-13	0.0004706042	Africa
Africa|hCoV-19/Kenya/C22/2020|EPI ISL 457845|B.1.5|Kenya|2020-03-17	Africa|hCoV-19/South Africa/KRISP-K000599/2020|EPI ISL 509252|B.1.1.273|South Africa|2020-07-13	0.0002109776	Africa
Africa|hCoV-19/Kenya/C2439/2020|EPI ISL 457877|B.1.5|Kenya|2020-04-24	Africa|hCoV-19/South Africa/KRISP-K000599/2020|EPI ISL 509252|B.1.1.273|South Africa|2020-07-13	0.0002715827	Africa
Africa|hCoV-19/Kenya/C2449/2020|EPI ISL 457878|B.1.5|Kenya|2020-04-24	Africa|hCoV-19/South Africa/KRISP-K000599/2020|EPI ISL 509252|B.1.1.273|South Africa|2020-07-13	0.0002432804	Africa
Africa|hCoV-19/Kenya/C2469/2020|EPI ISL 457879|B.1.5|Kenya|2020-04-24	Africa|hCoV-19/South Africa/KRISP-K000599/2020|EPI ISL 509252|B.1.1.273|South Africa|2020-07-13	0.0002046184	Africa
Africa|hCoV-19/Kenya/C253/2020|EPI ISL 457868|B.1|Kenya|2020-04-03	Africa|hCoV-19/South Africa/KRISP-K000599/2020|EPI ISL 509252|B.1.1.273|South Africa|2020-07-13	0.0002352475	Africa
Africa|hCoV-19/Kenya/C256/2020|EPI ISL 568697|B.1.5|Kenya|2020-04-04	Africa|hCoV-19/South Africa/KRISP-K000599/2020|EPI ISL 509252|B.1.1.273|South Africa|2020-07-13	0.0002793283	Africa
Africa|hCoV-19/Kenya/C2582/2020|EPI ISL 457883|B.1.5|Kenya|2020-04-25	Africa|hCoV-19/South Africa/KRISP-K000599/2020|EPI ISL 509252|B.1.1.273|South Africa|2020-07-13	0.0002767615	Africa
Africa|hCoV-19/Kenya/C2685/2020|EPI ISL 457884|B.1.5|Kenya|2020-04-25	Africa|hCoV-19/South Africa/KRISP-K000599/2020|EPI ISL 509252|B.1.1.273|South Africa|2020-07-13	0.0002693393	Africa
Africa|hCoV-19/Kenya/C2777/2020|EPI ISL 457887|B.1|Kenya|2020-04-26	Africa|hCoV-19/South Africa/KRISP-K000599/2020|EPI ISL 509252|B.1.1.273|South Africa|2020-07-13	0.0002131734	Africa
Africa|hCoV-19/Kenya/C2826/2020|EPI ISL 457891|B.1.5|Kenya|2020-04-27	Africa|hCoV-19/South Africa/KRISP-K000599/2020|EPI ISL 509252|B.1.1.273|South Africa|2020-07-13	0.0002036601	Africa
Africa|hCoV-19/Kenya/C2847/2020|EPI ISL 457892|B.1.5|Kenya|2020-04-27	Africa|hCoV-19/South Africa/KRISP-K000599/2020|EPI ISL 509252|B.1.1.273|South Africa|2020-07-13	0.0002107552	Africa
Africa|hCoV-19/Kenya/C293/2020|EPI ISL 457871|A|Kenya|2020-04-04	Africa|hCoV-19/South Africa/KRISP-K000599/2020|EPI ISL 509252|B.1.1.273|South Africa|2020-07-13	0.0005227715	Africa
Africa|hCoV-19/Kenya/C310/2020|EPI ISL 457874|B.4|Kenya|2020-04-04	Africa|hCoV-19/South Africa/KRISP-K000599/2020|EPI ISL 509252|B.1.1.273|South Africa|2020-07-13	0.0006854363	Africa
Africa|hCoV-19/Kenya/C3129/2020|EPI ISL 457897|B.1.5|Kenya|2020-04-28	Africa|hCoV-19/South Africa/KRISP-K000599/2020|EPI ISL 509252|B.1.1.273|South Africa|2020-07-13	0.0002364902	Africa
Africa|hCoV-19/Kenya/C314/2020|EPI ISL 457875|A|Kenya|2020-04-04	Africa|hCoV-19/South Africa/KRISP-K000599/2020|EPI ISL 509252|B.1.1.273|South Africa|2020-07-13	0.0005714846	Africa
Africa|hCoV-19/Kenya/C316/2020|EPI ISL 457876|B.4|Kenya|2020-04-04	Africa|hCoV-19/South Africa/KRISP-K000599/2020|EPI ISL 509252|B.1.1.273|South Africa|2020-07-13	0.0006917486	Africa
Africa|hCoV-19/Kenya/C3194/2020|EPI ISL 457901|B.1.5|Kenya|2020-04-28	Africa|hCoV-19/South Africa/KRISP-K000599/2020|EPI ISL 509252|B.1.1.273|South Africa|2020-07-13	0.0002767546	Africa
Africa|hCoV-19/Kenya/C3205/2020|EPI ISL 457902|B.1.5|Kenya|2020-04-28	Africa|hCoV-19/South Africa/KRISP-K000599/2020|EPI ISL 509252|B.1.1.273|South Africa|2020-07-13	0.0002058255	Africa
Africa|hCoV-19/Kenya/C3208/2020|EPI ISL 457903|B.1.5|Kenya|2020-04-28	Africa|hCoV-19/South Africa/KRISP-K000599/2020|EPI ISL 509252|B.1.1.273|South Africa|2020-07-13	0.0002102016	Africa
Africa|hCoV-19/Kenya/C3381/2020|EPI ISL 568714|B.1.5|Kenya|2020-04-30	Africa|hCoV-19/South Africa/KRISP-K000599/2020|EPI ISL 509252|B.1.1.273|South Africa|2020-07-13	0.0002376082	Africa
Africa|hCoV-19/Kenya/C3427/2020|EPI ISL 457906|B.1.5|Kenya|2020-04-29	Africa|hCoV-19/South Africa/KRISP-K000599/2020|EPI ISL 509252|B.1.1.273|South Africa|2020-07-13	0.0002713055	Africa
Africa|hCoV-19/Kenya/C3457/2020|EPI ISL 568715|B.1|Kenya|2020-04-30	Africa|hCoV-19/South Africa/KRISP-K000599/2020|EPI ISL 509252|B.1.1.273|South Africa|2020-07-13	0.0003116034	Africa
Africa|hCoV-19/Kenya/C3739/2020|EPI ISL 568717|B.1.5|Kenya|2020-05-04	Africa|hCoV-19/South Africa/KRISP-K000599/2020|EPI ISL 509252|B.1.1.273|South Africa|2020-07-13	0.0002036601	Africa
Africa|hCoV-19/Kenya/C389/2020|EPI ISL 568698|B.1.5|Kenya|2020-04-07	Africa|hCoV-19/South Africa/KRISP-K000599/2020|EPI ISL 509252|B.1.1.273|South Africa|2020-07-13	0.0002054661	Africa
Africa|hCoV-19/Kenya/C3980/2020|EPI ISL 568719|B.1|Kenya|2020-05-05	Africa|hCoV-19/South Africa/KRISP-K000599/2020|EPI ISL 509252|B.1.1.273|South Africa|2020-07-13	0.0002392460	Africa
Africa|hCoV-19/Kenya/C4083/2020|EPI ISL 568721|B.1.5|Kenya|2020-05-05	Africa|hCoV-19/South Africa/KRISP-K000599/2020|EPI ISL 509252|B.1.1.273|South Africa|2020-07-13	0.0002806180	Africa
Africa|hCoV-19/Kenya/C4195/2020|EPI ISL 568723|B.1.5|Kenya|2020-06-05	Africa|hCoV-19/South Africa/KRISP-K000599/2020|EPI ISL 509252|B.1.1.273|South Africa|2020-07-13	0.0002036672	Africa
Africa|hCoV-19/Kenya/C4199/2020|EPI ISL 568724|B.1.5|Kenya|2020-05-06	Africa|hCoV-19/South Africa/KRISP-K000599/2020|EPI ISL 509252|B.1.1.273|South Africa|2020-07-13	0.0002742975	Africa
Africa|hCoV-19/Kenya/C4214/2020|EPI ISL 568725|B.1|Kenya|2020-06-05	Africa|hCoV-19/South Africa/KRISP-K000599/2020|EPI ISL 509252|B.1.1.273|South Africa|2020-07-13	0.0002352372	Africa
Africa|hCoV-19/Kenya/C4419/2020|EPI ISL 568727|B.1|Kenya|2020-05-07	Africa|hCoV-19/South Africa/KRISP-K000599/2020|EPI ISL 509252|B.1.1.273|South Africa|2020-07-13	0.0003027520	Africa
Africa|hCoV-19/Kenya/C4420/2020|EPI ISL 568728|B.1.5|Kenya|2020-05-07	Africa|hCoV-19/South Africa/KRISP-K000599/2020|EPI ISL 509252|B.1.1.273|South Africa|2020-07-13	0.0002768216	Africa
Africa|hCoV-19/Kenya/C4585/2020|EPI ISL 568730|B.1.5|Kenya|2020-05-08	Africa|hCoV-19/South Africa/KRISP-K000599/2020|EPI ISL 509252|B.1.1.273|South Africa|2020-07-13	0.0002376186	Africa
Africa|hCoV-19/Kenya/C460/2020|EPI ISL 457910|B.1.5|Kenya|2020-04-08	Africa|hCoV-19/South Africa/KRISP-K000599/2020|EPI ISL 509252|B.1.1.273|South Africa|2020-07-13	0.0002088555	Africa
Africa|hCoV-19/Kenya/C4691/2020|EPI ISL 568733|B.1.5|Kenya|2020-05-09	Africa|hCoV-19/South Africa/KRISP-K000599/2020|EPI ISL 509252|B.1.1.273|South Africa|2020-07-13	0.0002064557	Africa
Africa|hCoV-19/Kenya/C4710/2020|EPI ISL 568735|B.1.5|Kenya|2020-05-08	Africa|hCoV-19/South Africa/KRISP-K000599/2020|EPI ISL 509252|B.1.1.273|South Africa|2020-07-13	0.0003024834	Africa
Africa|hCoV-19/Kenya/C4717/2020|EPI ISL 568737|B.1.5|Kenya|2020-05-08	Africa|hCoV-19/South Africa/KRISP-K000599/2020|EPI ISL 509252|B.1.1.273|South Africa|2020-07-13	0.0002483546	Africa
Africa|hCoV-19/Kenya/C4872/2020|EPI ISL 568741|B.1.5|Kenya|2020-05-08	Africa|hCoV-19/South Africa/KRISP-K000599/2020|EPI ISL 509252|B.1.1.273|South Africa|2020-07-13	0.0002398491	Africa
Africa|hCoV-19/Kenya/C4895/2020|EPI ISL 568742|B.1.5|Kenya|2020-05-08	Africa|hCoV-19/South Africa/KRISP-K000599/2020|EPI ISL 509252|B.1.1.273|South Africa|2020-07-13	0.0003086547	Africa
Africa|hCoV-19/Kenya/C5008/2020|EPI ISL 568744|B.1|Kenya|2020-05-08	Africa|hCoV-19/South Africa/KRISP-K000599/2020|EPI ISL 509252|B.1.1.273|South Africa|2020-07-13	0.0002448029	Africa
Africa|hCoV-19/Kenya/C5011/2020|EPI ISL 568745|B.1.5|Kenya|2020-05-08	Africa|hCoV-19/South Africa/KRISP-K000599/2020|EPI ISL 509252|B.1.1.273|South Africa|2020-07-13	0.0002742692	Africa
Africa|hCoV-19/Kenya/C5119/2020|EPI ISL 568750|B.1|Kenya|2020-05-09	Africa|hCoV-19/South Africa/KRISP-K000599/2020|EPI ISL 509252|B.1.1.273|South Africa|2020-07-13	0.0002376349	Africa
Africa|hCoV-19/Kenya/C5177/2020|EPI ISL 568752|B.1.5|Kenya|2020-05-09	Africa|hCoV-19/South Africa/KRISP-K000599/2020|EPI ISL 509252|B.1.1.273|South Africa|2020-07-13	0.0002400276	Africa
Africa|hCoV-19/Kenya/C5178/2020|EPI ISL 568753|B.1.5|Kenya|2020-05-09	Africa|hCoV-19/South Africa/KRISP-K000599/2020|EPI ISL 509252|B.1.1.273|South Africa|2020-07-13	0.0002470921	Africa
Africa|hCoV-19/Kenya/C5246/2020|EPI ISL 568754|B.1.5|Kenya|2020-05-09	Africa|hCoV-19/South Africa/KRISP-K000599/2020|EPI ISL 509252|B.1.1.273|South Africa|2020-07-13	0.0002378800	Africa
Africa|hCoV-19/Kenya/C5288/2020|EPI ISL 568755|B.1.5|Kenya|2020-05-10	Africa|hCoV-19/South Africa/KRISP-K000599/2020|EPI ISL 509252|B.1.1.273|South Africa|2020-07-13	0.0003118064	Africa
Africa|hCoV-19/Kenya/C5289/2020|EPI ISL 568756|B.1.5|Kenya|2020-05-10	Africa|hCoV-19/South Africa/KRISP-K000599/2020|EPI ISL 509252|B.1.1.273|South Africa|2020-07-13	0.0002117887	Africa
Africa|hCoV-19/Kenya/C5328/2020|EPI ISL 568760|B.1.5|Kenya|2020-05-10	Africa|hCoV-19/South Africa/KRISP-K000599/2020|EPI ISL 509252|B.1.1.273|South Africa|2020-07-13	0.0002400708	Africa
Africa|hCoV-19/Kenya/C5335/2020|EPI ISL 568762|B.1.5|Kenya|2020-05-10	Africa|hCoV-19/South Africa/KRISP-K000599/2020|EPI ISL 509252|B.1.1.273|South Africa|2020-07-13	0.0002402772	Africa
Africa|hCoV-19/Kenya/C5384/2020|EPI ISL 568764|B.1.5|Kenya|2020-05-10	Africa|hCoV-19/South Africa/KRISP-K000599/2020|EPI ISL 509252|B.1.1.273|South Africa|2020-07-13	0.0003024732	Africa
Africa|hCoV-19/Kenya/C54/2020|EPI ISL 457847|B.1|Kenya|2020-03-24	Africa|hCoV-19/South Africa/KRISP-K000599/2020|EPI ISL 509252|B.1.1.273|South Africa|2020-07-13	0.0002739754	Africa
Africa|hCoV-19/Kenya/C544/2020|EPI ISL 457911|B.1.5|Kenya|2020-04-10	Africa|hCoV-19/South Africa/KRISP-K000599/2020|EPI ISL 509252|B.1.1.273|South Africa|2020-07-13	0.0002088628	Africa
Africa|hCoV-19/Kenya/C5442/2020|EPI ISL 568767|B.1.5|Kenya|2020-05-10	Africa|hCoV-19/South Africa/KRISP-K000599/2020|EPI ISL 509252|B.1.1.273|South Africa|2020-07-13	0.0002715827	Africa
Africa|hCoV-19/Kenya/C569/2020|EPI ISL 568700|B.1|Kenya|2020-04-12	Africa|hCoV-19/South Africa/KRISP-K000599/2020|EPI ISL 509252|B.1.1.273|South Africa|2020-07-13	0.0002446746	Africa
Africa|hCoV-19/Kenya/C5695/2020|EPI ISL 568770|B.1.5|Kenya|2020-05-11	Africa|hCoV-19/South Africa/KRISP-K000599/2020|EPI ISL 509252|B.1.1.273|South Africa|2020-07-13	0.0003055428	Africa
Africa|hCoV-19/Kenya/C5701/2020|EPI ISL 568772|B.1|Kenya|2020-05-11	Africa|hCoV-19/South Africa/KRISP-K000599/2020|EPI ISL 509252|B.1.1.273|South Africa|2020-07-13	0.0002376244	Africa
Africa|hCoV-19/Kenya/C571/2020|EPI ISL 568702|A|Kenya|2020-04-12	Africa|hCoV-19/South Africa/KRISP-K000599/2020|EPI ISL 509252|B.1.1.273|South Africa|2020-07-13	0.0005378442	Africa
Africa|hCoV-19/Kenya/C5767/2020|EPI ISL 568773|B.1.5|Kenya|2020-05-11	Africa|hCoV-19/South Africa/KRISP-K000599/2020|EPI ISL 509252|B.1.1.273|South Africa|2020-07-13	0.0003495571	Africa
Africa|hCoV-19/Kenya/C5811/2020|EPI ISL 568775|B.1.5|Kenya|2020-05-11	Africa|hCoV-19/South Africa/KRISP-K000599/2020|EPI ISL 509252|B.1.1.273|South Africa|2020-07-13	0.0002376242	Africa
Africa|hCoV-19/Kenya/C5813/2020|EPI ISL 568776|B.1|Kenya|2020-05-11	Africa|hCoV-19/South Africa/KRISP-K000599/2020|EPI ISL 509252|B.1.1.273|South Africa|2020-07-13	0.0002400276	Africa
Africa|hCoV-19/Kenya/C5835/2020|EPI ISL 568777|B.1.5|Kenya|2020-05-12	Africa|hCoV-19/South Africa/KRISP-K000599/2020|EPI ISL 509252|B.1.1.273|South Africa|2020-07-13	0.0002741379	Africa
Africa|hCoV-19/Kenya/C587/2020|EPI ISL 457912|B.1.5|Kenya|2020-04-11	Africa|hCoV-19/South Africa/KRISP-K000599/2020|EPI ISL 509252|B.1.1.273|South Africa|2020-07-13	0.0002435961	Africa
Africa|hCoV-19/Kenya/C589/2020|EPI ISL 457913|B.1.5|Kenya|2020-04-11	Africa|hCoV-19/South Africa/KRISP-K000599/2020|EPI ISL 509252|B.1.1.273|South Africa|2020-07-13	0.0002054801	Africa
Africa|hCoV-19/Kenya/C5902/2020|EPI ISL 568779|B.1.5|Kenya|2020-05-12	Africa|hCoV-19/South Africa/KRISP-K000599/2020|EPI ISL 509252|B.1.1.273|South Africa|2020-07-13	0.0002424213	Africa
Africa|hCoV-19/Kenya/C5911/2020|EPI ISL 568780|B.1.5|Kenya|2020-05-12	Africa|hCoV-19/South Africa/KRISP-K000599/2020|EPI ISL 509252|B.1.1.273|South Africa|2020-07-13	0.0002423599	Africa
Africa|hCoV-19/Kenya/C5914/2020|EPI ISL 568782|B.1.5|Kenya|2020-05-12	Africa|hCoV-19/South Africa/KRISP-K000599/2020|EPI ISL 509252|B.1.1.273|South Africa|2020-07-13	0.0002718411	Africa
Africa|hCoV-19/Kenya/C6186/2020|EPI ISL 568787|B.1.5|Kenya|2020-05-13	Africa|hCoV-19/South Africa/KRISP-K000599/2020|EPI ISL 509252|B.1.1.273|South Africa|2020-07-13	0.0003086693	Africa
Africa|hCoV-19/Kenya/C6255/2020|EPI ISL 568790|B.1.1.33|Kenya|2020-05-13	Africa|hCoV-19/South Africa/KRISP-K000599/2020|EPI ISL 509252|B.1.1.273|South Africa|2020-07-13	0.0003057256	Africa
Africa|hCoV-19/Kenya/C6298/2020|EPI ISL 568792|B.1|Kenya|2020-05-13	Africa|hCoV-19/South Africa/KRISP-K000599/2020|EPI ISL 509252|B.1.1.273|South Africa|2020-07-13	0.0002446292	Africa
Africa|hCoV-19/Kenya/C6369/2020|EPI ISL 568794|B.1|Kenya|2020-05-14	Africa|hCoV-19/South Africa/KRISP-K000599/2020|EPI ISL 509252|B.1.1.273|South Africa|2020-07-13	0.0003141115	Africa
Africa|hCoV-19/Kenya/C6380/2020|EPI ISL 568798|B.1.5|Kenya|2020-05-15	Africa|hCoV-19/South Africa/KRISP-K000599/2020|EPI ISL 509252|B.1.1.273|South Africa|2020-07-13	0.0002098632	Africa
Africa|hCoV-19/Kenya/C6384/2020|EPI ISL 568799|B.1|Kenya|2020-05-14	Africa|hCoV-19/South Africa/KRISP-K000599/2020|EPI ISL 509252|B.1.1.273|South Africa|2020-07-13	0.0002399394	Africa
Africa|hCoV-19/Kenya/C639/2020|EPI ISL 568703|B|Kenya|2020-04-14	Africa|hCoV-19/South Africa/KRISP-K000599/2020|EPI ISL 509252|B.1.1.273|South Africa|2020-07-13	0.0003491983	Africa
Africa|hCoV-19/Kenya/C6518/2020|EPI ISL 568803|B.1.5|Kenya|2020-05-14	Africa|hCoV-19/South Africa/KRISP-K000599/2020|EPI ISL 509252|B.1.1.273|South Africa|2020-07-13	0.0003162971	Africa
Africa|hCoV-19/Kenya/C6524/2020|EPI ISL 568805|A|Kenya|2020-05-14	Africa|hCoV-19/South Africa/KRISP-K000599/2020|EPI ISL 509252|B.1.1.273|South Africa|2020-07-13	0.0005865721	Africa
Africa|hCoV-19/Kenya/C656/2020|EPI ISL 457915|B.1.5|Kenya|2020-04-13	Africa|hCoV-19/South Africa/KRISP-K000599/2020|EPI ISL 509252|B.1.1.273|South Africa|2020-07-13	0.0002688724	Africa
Africa|hCoV-19/Kenya/C6564/2020|EPI ISL 568806|B.1.5|Kenya|2020-05-14	Africa|hCoV-19/South Africa/KRISP-K000599/2020|EPI ISL 509252|B.1.1.273|South Africa|2020-07-13	0.0003175725	Africa
Africa|hCoV-19/Kenya/C6878/2020|EPI ISL 568813|B.1.1|Kenya|2020-05-15	Africa|hCoV-19/South Africa/KRISP-K000599/2020|EPI ISL 509252|B.1.1.273|South Africa|2020-07-13	0.0001069075	Africa
Africa|hCoV-19/Kenya/C6914/2020|EPI ISL 568817|B.1|Kenya|2020-05-15	Africa|hCoV-19/South Africa/KRISP-K000599/2020|EPI ISL 509252|B.1.1.273|South Africa|2020-07-13	0.0003493005	Africa
Africa|hCoV-19/Kenya/C7081/2020|EPI ISL 568824|B.1.5|Kenya|2020-05-16	Africa|hCoV-19/South Africa/KRISP-K000599/2020|EPI ISL 509252|B.1.1.273|South Africa|2020-07-13	0.0002493210	Africa
Africa|hCoV-19/Kenya/C713/2020|EPI ISL 457920|B.1.5|Kenya|2020-04-14	Africa|hCoV-19/South Africa/KRISP-K000599/2020|EPI ISL 509252|B.1.1.273|South Africa|2020-07-13	0.0002352473	Africa
Africa|hCoV-19/Kenya/C7579/2020|EPI ISL 568842|A|Kenya|2020-05-16	Africa|hCoV-19/South Africa/KRISP-K000599/2020|EPI ISL 509252|B.1.1.273|South Africa|2020-07-13	0.0005881429	Africa
Africa|hCoV-19/Kenya/C7605/2020|EPI ISL 568847|A|Kenya|2020-05-16	Africa|hCoV-19/South Africa/KRISP-K000599/2020|EPI ISL 509252|B.1.1.273|South Africa|2020-07-13	0.0005770313	Africa
Africa|hCoV-19/Kenya/C787/2020|EPI ISL 457921|B.1.5|Kenya|2020-04-15	Africa|hCoV-19/South Africa/KRISP-K000599/2020|EPI ISL 509252|B.1.1.273|South Africa|2020-07-13	0.0002016279	Africa
Africa|hCoV-19/Kenya/C7949/2020|EPI ISL 568852|B.1|Kenya|2020-05-18	Africa|hCoV-19/South Africa/KRISP-K000599/2020|EPI ISL 509252|B.1.1.273|South Africa|2020-07-13	0.0003149868	Africa
Africa|hCoV-19/Kenya/C815/2020|EPI ISL 568706|B.1|Kenya|2020-04-16	Africa|hCoV-19/South Africa/KRISP-K000599/2020|EPI ISL 509252|B.1.1.273|South Africa|2020-07-13	0.0002794507	Africa
Africa|hCoV-19/Kenya/C8240/2020|EPI ISL 568855|B.1.5|Kenya|2020-05-19	Africa|hCoV-19/South Africa/KRISP-K000599/2020|EPI ISL 509252|B.1.1.273|South Africa|2020-07-13	0.0002811300	Africa
Africa|hCoV-19/Kenya/C926/2020|EPI ISL 457928|B.1.5|Kenya|2020-04-17	Africa|hCoV-19/South Africa/KRISP-K000599/2020|EPI ISL 509252|B.1.1.273|South Africa|2020-07-13	0.0002366309	Africa
Africa|hCoV-19/Kenya/D5/2020|EPI ISL 457999|B.1|Kenya|2020-05-22	Africa|hCoV-19/South Africa/KRISP-K000599/2020|EPI ISL 509252|B.1.1.273|South Africa|2020-07-13	0.0004819584	Africa
Africa|hCoV-19/Kenya/D6/2020|EPI ISL 458000|B.40|Kenya|2020-03-17	Africa|hCoV-19/South Africa/KRISP-K000599/2020|EPI ISL 509252|B.1.1.273|South Africa|2020-07-13	0.0006075409	Africa
Africa|hCoV-19/Kenya/NIC 059/2020|EPI ISL 457827|B.40|Kenya|2020-03	Africa|hCoV-19/South Africa/KRISP-K000599/2020|EPI ISL 509252|B.1.1.273|South Africa|2020-07-13	0.0005432415	Africa
Africa|hCoV-19/Kenya/NIC 084/2020|EPI ISL 457828|B|Kenya|2020-03	Africa|hCoV-19/South Africa/KRISP-K000599/2020|EPI ISL 509252|B.1.1.273|South Africa|2020-07-13	0.0005042291	Africa
Africa|hCoV-19/Kenya/NIC 087/2020|EPI ISL 457829|B.1.1.20|Kenya|2020-03	Africa|hCoV-19/South Africa/KRISP-K000599/2020|EPI ISL 509252|B.1.1.273|South Africa|2020-07-13	0.0001354291	Africa
Africa|hCoV-19/Kenya/NIC 089/2020|EPI ISL 457830|B.1.1.20|Kenya|2020-03	Africa|hCoV-19/South Africa/KRISP-K000599/2020|EPI ISL 509252|B.1.1.273|South Africa|2020-07-13	0.0001408999	Africa
Africa|hCoV-19/Kenya/NIC 168/2020|EPI ISL 457832|B.1.255|Kenya|2020-03	Africa|hCoV-19/South Africa/KRISP-K000599/2020|EPI ISL 509252|B.1.1.273|South Africa|2020-07-13	0.0002768314	Africa
Africa|hCoV-19/Kenya/NIC 187/2020|EPI ISL 457833|B.1.5|Kenya|2020-03-20	Africa|hCoV-19/South Africa/KRISP-K000599/2020|EPI ISL 509252|B.1.1.273|South Africa|2020-07-13	0.0002688544	Africa
Africa|hCoV-19/Kenya/NIC 196/2020|EPI ISL 457834|B.1.1|Kenya|2020-03-21	Africa|hCoV-19/South Africa/KRISP-K000599/2020|EPI ISL 509252|B.1.1.273|South Africa|2020-07-13	0.0001053610	Africa
Africa|hCoV-19/Kenya/NIC 248/2020|EPI ISL 457836|B.40|Kenya|2020-03-23	Africa|hCoV-19/South Africa/KRISP-K000599/2020|EPI ISL 509252|B.1.1.273|South Africa|2020-07-13	0.0004795983	Africa
Africa|hCoV-19/Kenya/NIC 266/2020|EPI ISL 457838|B.6|Kenya|2020-03-24	Africa|hCoV-19/South Africa/KRISP-K000599/2020|EPI ISL 509252|B.1.1.273|South Africa|2020-07-13	0.0005813021	Africa
Africa|hCoV-19/Kenya/NIC 492/2020|EPI ISL 457840|B.1.5|Kenya|2020-03	Africa|hCoV-19/South Africa/KRISP-K000599/2020|EPI ISL 509252|B.1.1.273|South Africa|2020-07-13	0.0002092269	Africa
Africa|hCoV-19/Kenya/NIC 512/2020|EPI ISL 457841|B.1.5|Kenya|2020-03	Africa|hCoV-19/South Africa/KRISP-K000599/2020|EPI ISL 509252|B.1.1.273|South Africa|2020-07-13	0.0002090738	Africa
Africa|hCoV-19/Kenya/NIC 569/2020|EPI ISL 457843|B.1.1|Kenya|2020-03-29	Africa|hCoV-19/South Africa/KRISP-K000599/2020|EPI ISL 509252|B.1.1.273|South Africa|2020-07-13	0.0001344054	Africa
Africa|hCoV-19/Kenya/NIC 593/2020|EPI ISL 457844|B.1.1.316|Kenya|2020-03-29	Africa|hCoV-19/South Africa/KRISP-K000599/2020|EPI ISL 509252|B.1.1.273|South Africa|2020-07-13	0.0001383324	Africa
Africa|hCoV-19/Kenya/S052/2020|EPI ISL 457932|B.4|Kenya|2020-03-14	Africa|hCoV-19/South Africa/KRISP-K000599/2020|EPI ISL 509252|B.1.1.273|South Africa|2020-07-13	0.0006900070	Africa
Africa|hCoV-19/Kenya/S109/2020|EPI ISL 457933|B.4|Kenya|2020-03-23	Africa|hCoV-19/South Africa/KRISP-K000599/2020|EPI ISL 509252|B.1.1.273|South Africa|2020-07-13	0.0006608357	Africa
Africa|hCoV-19/Kenya/S299/2020|EPI ISL 457934|B.1.1.1|Kenya|2020-03-29	Africa|hCoV-19/South Africa/KRISP-K000599/2020|EPI ISL 509252|B.1.1.273|South Africa|2020-07-13	0.0002739098	Africa
Africa|hCoV-19/Madagascar/IP-01650/2020|EPI ISL 508862|B.1|Madagascar|2020-03-20	Africa|hCoV-19/South Africa/KRISP-K000599/2020|EPI ISL 509252|B.1.1.273|South Africa|2020-07-13	0.0003024732	Africa
Africa|hCoV-19/Madagascar/IP-01861/2020|EPI ISL 508863|B.1|Madagascar|2020-03-22	Africa|hCoV-19/South Africa/KRISP-K000599/2020|EPI ISL 509252|B.1.1.273|South Africa|2020-07-13	0.0003024733	Africa
Africa|hCoV-19/Mali/M002593/2020|EPI ISL 487446|A|Mali|2020-04-06	Africa|hCoV-19/South Africa/KRISP-K000599/2020|EPI ISL 509252|B.1.1.273|South Africa|2020-07-13	0.0005714712	Africa
Africa|hCoV-19/Mali/M002615/2020|EPI ISL 487447|A|Mali|2020-04-06	Africa|hCoV-19/South Africa/KRISP-K000599/2020|EPI ISL 509252|B.1.1.273|South Africa|2020-07-13	0.0005378986	Africa
Africa|hCoV-19/Mali/M002616/2020|EPI ISL 487448|A|Mali|2020-04-06	Africa|hCoV-19/South Africa/KRISP-K000599/2020|EPI ISL 509252|B.1.1.273|South Africa|2020-07-13	0.0005051987	Africa
Africa|hCoV-19/Mali/M002618/2020|EPI ISL 487449|A|Mali|2020-04-06	Africa|hCoV-19/South Africa/KRISP-K000599/2020|EPI ISL 509252|B.1.1.273|South Africa|2020-07-13	0.0005714732	Africa
Africa|hCoV-19/Mali/M002644/2020|EPI ISL 487450|A|Mali|2020-04-08	Africa|hCoV-19/South Africa/KRISP-K000599/2020|EPI ISL 509252|B.1.1.273|South Africa|2020-07-13	0.0006051421	Africa
Africa|hCoV-19/Mali/M002659/2020|EPI ISL 487451|A|Mali|2020-04-09	Africa|hCoV-19/South Africa/KRISP-K000599/2020|EPI ISL 509252|B.1.1.273|South Africa|2020-07-13	0.0005378443	Africa
Africa|hCoV-19/Mali/M002663/2020|EPI ISL 487452|A|Mali|2020-04-09	Africa|hCoV-19/South Africa/KRISP-K000599/2020|EPI ISL 509252|B.1.1.273|South Africa|2020-07-13	0.0006387289	Africa
Africa|hCoV-19/Mali/M002667/2020|EPI ISL 487453|B.1|Mali|2020-04-10	Africa|hCoV-19/South Africa/KRISP-K000599/2020|EPI ISL 509252|B.1.1.273|South Africa|2020-07-13	0.0003024733	Africa
Africa|hCoV-19/Mali/M002672/2020|EPI ISL 487454|B|Mali|2020-04-10	Africa|hCoV-19/South Africa/KRISP-K000599/2020|EPI ISL 509252|B.1.1.273|South Africa|2020-07-13	0.0004707166	Africa
Africa|hCoV-19/Mali/M002673/2020|EPI ISL 487455|B.1|Mali|2020-04-10	Africa|hCoV-19/South Africa/KRISP-K000599/2020|EPI ISL 509252|B.1.1.273|South Africa|2020-07-13	0.0003024672	Africa
Africa|hCoV-19/Mali/M002675/2020|EPI ISL 487456|A|Mali|2020-04-10	Africa|hCoV-19/South Africa/KRISP-K000599/2020|EPI ISL 509252|B.1.1.273|South Africa|2020-07-13	0.0005378443	Africa
Africa|hCoV-19/Mali/M002698/2020|EPI ISL 487457|A|Mali|2020-04-12	Africa|hCoV-19/South Africa/KRISP-K000599/2020|EPI ISL 509252|B.1.1.273|South Africa|2020-07-13	0.0005048007	Africa
Africa|hCoV-19/Mali/M002700/2020|EPI ISL 487458|B.1|Mali|2020-04-12	Africa|hCoV-19/South Africa/KRISP-K000599/2020|EPI ISL 509252|B.1.1.273|South Africa|2020-07-13	0.0004387058	Africa
Africa|hCoV-19/Mali/M002703/2020|EPI ISL 487459|B.1|Mali|2020-04-12	Africa|hCoV-19/South Africa/KRISP-K000599/2020|EPI ISL 509252|B.1.1.273|South Africa|2020-07-13	0.0003696971	Africa
Africa|hCoV-19/Mali/M002704/2020|EPI ISL 487460|A|Mali|2020-04-12	Africa|hCoV-19/South Africa/KRISP-K000599/2020|EPI ISL 509252|B.1.1.273|South Africa|2020-07-13	0.0004705743	Africa
Africa|hCoV-19/Mali/M002707/2020|EPI ISL 487461|A|Mali|2020-04-12	Africa|hCoV-19/South Africa/KRISP-K000599/2020|EPI ISL 509252|B.1.1.273|South Africa|2020-07-13	0.0006387567	Africa
Africa|hCoV-19/Mali/M002758/2020|EPI ISL 487462|B.1|Mali|2020-04-13	Africa|hCoV-19/South Africa/KRISP-K000599/2020|EPI ISL 509252|B.1.1.273|South Africa|2020-07-13	0.0004033587	Africa
Africa|hCoV-19/Mali/M002823/2020|EPI ISL 487463|A|Mali|2020-04-14	Africa|hCoV-19/South Africa/KRISP-K000599/2020|EPI ISL 509252|B.1.1.273|South Africa|2020-07-13	0.0005714577	Africa
Africa|hCoV-19/Mali/M002824/2020|EPI ISL 487464|B.1.3|Mali|2020-04-14	Africa|hCoV-19/South Africa/KRISP-K000599/2020|EPI ISL 509252|B.1.1.273|South Africa|2020-07-13	0.0004033397	Africa
Africa|hCoV-19/Mali/M002826/2020|EPI ISL 487465|A|Mali|2020-04-14	Africa|hCoV-19/South Africa/KRISP-K000599/2020|EPI ISL 509252|B.1.1.273|South Africa|2020-07-13	0.0005042189	Africa
Africa|hCoV-19/Mali/M002830/2020|EPI ISL 487466|B.1.275|Mali|2020-04-14	Africa|hCoV-19/South Africa/KRISP-K000599/2020|EPI ISL 509252|B.1.1.273|South Africa|2020-07-13	0.0003697367	Africa
Africa|hCoV-19/Morocco/15N/2020|EPI ISL 458150|B.1.1|Morocco|2020-05-15	Africa|hCoV-19/South Africa/KRISP-K000599/2020|EPI ISL 509252|B.1.1.273|South Africa|2020-07-13	0.0004038187	Africa
Africa|hCoV-19/Morocco/6887/2020|EPI ISL 459965|B.1.1|Morocco|2020-03-03	Africa|hCoV-19/South Africa/KRISP-K000599/2020|EPI ISL 509252|B.1.1.273|South Africa|2020-07-13	0.0001007987	Africa
Africa|hCoV-19/Morocco/6888/2020|EPI ISL 459966|B.1.1|Morocco|2020-03-15	Africa|hCoV-19/South Africa/KRISP-K000599/2020|EPI ISL 509252|B.1.1.273|South Africa|2020-07-13	0.0002016143	Africa
Africa|hCoV-19/Morocco/6889/2020|EPI ISL 459967|B.1.5|Morocco|2020-03-15	Africa|hCoV-19/South Africa/KRISP-K000599/2020|EPI ISL 509252|B.1.1.273|South Africa|2020-07-13	0.0002034874	Africa
Africa|hCoV-19/Morocco/6890/2020|EPI ISL 459968|B.1.5|Morocco|2020-03-17	Africa|hCoV-19/South Africa/KRISP-K000599/2020|EPI ISL 509252|B.1.1.273|South Africa|2020-07-13	0.0002705477	Africa
Africa|hCoV-19/Morocco/6891/2020|EPI ISL 459969|B.1.255|Morocco|2020-03-20	Africa|hCoV-19/South Africa/KRISP-K000599/2020|EPI ISL 509252|B.1.1.273|South Africa|2020-07-13	0.0002717354	Africa
Africa|hCoV-19/Morocco/6892/2020|EPI ISL 459970|B.1.5|Morocco|2020-03-17	Africa|hCoV-19/South Africa/KRISP-K000599/2020|EPI ISL 509252|B.1.1.273|South Africa|2020-07-13	0.0002718896	Africa
Africa|hCoV-19/Morocco/6893/2020|EPI ISL 459971|B.1.153|Morocco|2020-03-18	Africa|hCoV-19/South Africa/KRISP-K000599/2020|EPI ISL 509252|B.1.1.273|South Africa|2020-07-13	0.0004430585	Africa
Africa|hCoV-19/Morocco/6894/2020|EPI ISL 459972|B.1|Morocco|2020-03-20	Africa|hCoV-19/South Africa/KRISP-K000599/2020|EPI ISL 509252|B.1.1.273|South Africa|2020-07-13	0.0004033397	Africa
Africa|hCoV-19/Morocco/6895/2020|EPI ISL 459973|B.1.1|Morocco|2020-03-20	Africa|hCoV-19/South Africa/KRISP-K000599/2020|EPI ISL 509252|B.1.1.273|South Africa|2020-07-13	0.0001344009	Africa
Africa|hCoV-19/Morocco/6897/2020|EPI ISL 459975|B.1.5|Morocco|2020-03-21	Africa|hCoV-19/South Africa/KRISP-K000599/2020|EPI ISL 509252|B.1.1.273|South Africa|2020-07-13	0.0002688633	Africa
Africa|hCoV-19/Morocco/6898/2020|EPI ISL 459976|B.1|Morocco|2020-03-16	Africa|hCoV-19/South Africa/KRISP-K000599/2020|EPI ISL 509252|B.1.1.273|South Africa|2020-07-13	0.0003361175	Africa
Africa|hCoV-19/Morocco/6899/2020|EPI ISL 459977|B.1.1|Morocco|2020-04-21	Africa|hCoV-19/South Africa/KRISP-K000599/2020|EPI ISL 509252|B.1.1.273|South Africa|2020-07-13	0.0001344068	Africa
Africa|hCoV-19/Morocco/6900/2020|EPI ISL 459978|B.1.1.247|Morocco|2020-04-20	Africa|hCoV-19/South Africa/KRISP-K000599/2020|EPI ISL 509252|B.1.1.273|South Africa|2020-07-13	0.0002352364	Africa
Africa|hCoV-19/Morocco/6901/2020|EPI ISL 459979|B.1|Morocco|2020-04-19	Africa|hCoV-19/South Africa/KRISP-K000599/2020|EPI ISL 509252|B.1.1.273|South Africa|2020-07-13	0.0003360882	Africa
Africa|hCoV-19/Morocco/6902/2020|EPI ISL 459980|B.1.1|Morocco|2020-04-19	Africa|hCoV-19/South Africa/KRISP-K000599/2020|EPI ISL 509252|B.1.1.273|South Africa|2020-07-13	0.0002688470	Africa
Africa|hCoV-19/Morocco/6903/2020|EPI ISL 459981|B.1|Morocco|2020-04-19	Africa|hCoV-19/South Africa/KRISP-K000599/2020|EPI ISL 509252|B.1.1.273|South Africa|2020-07-13	0.0004706025	Africa
Africa|hCoV-19/Morocco/6904/2020|EPI ISL 459982|B.1|Morocco|2020-04-18	Africa|hCoV-19/South Africa/KRISP-K000599/2020|EPI ISL 509252|B.1.1.273|South Africa|2020-07-13	0.0004369808	Africa
Africa|hCoV-19/Morocco/6905/2020|EPI ISL 459983|B.1.1|Morocco|2020-04-21	Africa|hCoV-19/South Africa/KRISP-K000599/2020|EPI ISL 509252|B.1.1.273|South Africa|2020-07-13	0.0002016271	Africa
Africa|hCoV-19/Morocco/6906/2020|EPI ISL 459984|B.1.1|Morocco|2020-04-06	Africa|hCoV-19/South Africa/KRISP-K000599/2020|EPI ISL 509252|B.1.1.273|South Africa|2020-07-13	0.0001007987	Africa
Africa|hCoV-19/Morocco/AZ183/2020|EPI ISL 476026|B.1.1|Morocco|2020-05-11	Africa|hCoV-19/South Africa/KRISP-K000599/2020|EPI ISL 509252|B.1.1.273|South Africa|2020-07-13	0.0003024722	Africa
Africa|hCoV-19/Morocco/CA24/2020|EPI ISL 476025|B.1.1|Morocco|2020-05-02	Africa|hCoV-19/South Africa/KRISP-K000599/2020|EPI ISL 509252|B.1.1.273|South Africa|2020-07-13	0.0004369836	Africa
Africa|hCoV-19/Morocco/HMIMV-Rabat102-03/2020|EPI ISL 471456|B.1|Morocco|2020-03-31	Africa|hCoV-19/South Africa/KRISP-K000599/2020|EPI ISL 509252|B.1.1.273|South Africa|2020-07-13	0.0004369792	Africa
Africa|hCoV-19/Morocco/HMIMV-Rabat1025-04/2020|EPI ISL 471457|B.1|Morocco|2020-04-13	Africa|hCoV-19/South Africa/KRISP-K000599/2020|EPI ISL 509252|B.1.1.273|South Africa|2020-07-13	0.0003697293	Africa
Africa|hCoV-19/Morocco/HMIMV-Rabat1429-04/2020|EPI ISL 471458|B.1|Morocco|2020-04-19	Africa|hCoV-19/South Africa/KRISP-K000599/2020|EPI ISL 509252|B.1.1.273|South Africa|2020-07-13	0.0004706247	Africa
Africa|hCoV-19/Morocco/HMIMV-Rabat1435-04/2020|EPI ISL 471459|B.1|Morocco|2020-04-19	Africa|hCoV-19/South Africa/KRISP-K000599/2020|EPI ISL 509252|B.1.1.273|South Africa|2020-07-13	0.0003360961	Africa
Africa|hCoV-19/Morocco/HMIMV-Rabat1462-04/2020|EPI ISL 471460|B.1|Morocco|2020-04-19	Africa|hCoV-19/South Africa/KRISP-K000599/2020|EPI ISL 509252|B.1.1.273|South Africa|2020-07-13	0.0004369808	Africa
Africa|hCoV-19/Morocco/OUA677-19/2020|EPI ISL 451400|B.1.5|Morocco|2020-04-23	Africa|hCoV-19/South Africa/KRISP-K000599/2020|EPI ISL 509252|B.1.1.273|South Africa|2020-07-13	0.0003361107	Africa
Africa|hCoV-19/Morocco/RA85/2020|EPI ISL 467299|B.1|Morocco|2020-05-21	Africa|hCoV-19/South Africa/KRISP-K000599/2020|EPI ISL 509252|B.1.1.273|South Africa|2020-07-13	0.0008071297	Africa
Africa|hCoV-19/Morocco/RMPS-01/2020|EPI ISL 469017|B.1|Morocco|2020-04-13	Africa|hCoV-19/South Africa/KRISP-K000599/2020|EPI ISL 509252|B.1.1.273|South Africa|2020-07-13	0.0003024733	Africa
Africa|hCoV-19/Morocco/RMPS-02/2020|EPI ISL 469049|B.1|Morocco|2020-03-30	Africa|hCoV-19/South Africa/KRISP-K000599/2020|EPI ISL 509252|B.1.1.273|South Africa|2020-07-13	0.0003024864	Africa
Africa|hCoV-19/Morocco/RMPS-03/2020|EPI ISL 469051|B.1|Morocco|2020-04-03	Africa|hCoV-19/South Africa/KRISP-K000599/2020|EPI ISL 509252|B.1.1.273|South Africa|2020-07-13	0.0004033397	Africa
Africa|hCoV-19/Morocco/RMPS-04/2020|EPI ISL 469052|B.1|Morocco|2020-03-30	Africa|hCoV-19/South Africa/KRISP-K000599/2020|EPI ISL 509252|B.1.1.273|South Africa|2020-07-13	0.0003024733	Africa
Africa|hCoV-19/Morocco/RMPS-05/2020|EPI ISL 469053|B.1|Morocco|2020-03-30	Africa|hCoV-19/South Africa/KRISP-K000599/2020|EPI ISL 509252|B.1.1.273|South Africa|2020-07-13	0.0002688597	Africa
Africa|hCoV-19/Morocco/RMPS-06/2020|EPI ISL 469054|B.1|Morocco|2020-04-01	Africa|hCoV-19/South Africa/KRISP-K000599/2020|EPI ISL 509252|B.1.1.273|South Africa|2020-07-13	0.0003024733	Africa
Africa|hCoV-19/Morocco/RMPS-12/2020|EPI ISL 482737|B.1.1|Morocco|2020-05-08	Africa|hCoV-19/South Africa/KRISP-K000599/2020|EPI ISL 509252|B.1.1.273|South Africa|2020-07-13	0.0003078270	Africa
Africa|hCoV-19/Morocco/RMPS-13/2020|EPI ISL 482738|B.1|Morocco|2020-04-10	Africa|hCoV-19/South Africa/KRISP-K000599/2020|EPI ISL 509252|B.1.1.273|South Africa|2020-07-13	0.0003078102	Africa
Africa|hCoV-19/Morocco/RMPS-14/2020|EPI ISL 482739|B.1|Morocco|2020-04-22	Africa|hCoV-19/South Africa/KRISP-K000599/2020|EPI ISL 509252|B.1.1.273|South Africa|2020-07-13	0.0002790424	Africa
Africa|hCoV-19/Morocco/refstage1/2020|EPI ISL 476559|B.1.5|Morocco|2020-02-27	Africa|hCoV-19/South Africa/KRISP-K000599/2020|EPI ISL 509252|B.1.1.273|South Africa|2020-07-13	0.0002016280	Africa
Africa|hCoV-19/Nigeria/AB03-CV135/2020|EPI ISL 527872|B.1.5|Nigeria|2020-05-12	Africa|hCoV-19/South Africa/KRISP-K000599/2020|EPI ISL 509252|B.1.1.273|South Africa|2020-07-13	0.0003397062	Africa
Africa|hCoV-19/Nigeria/ED01-CV155/2020|EPI ISL 527873|B.40|Nigeria|2020-02-21	Africa|hCoV-19/South Africa/KRISP-K000599/2020|EPI ISL 509252|B.1.1.273|South Africa|2020-07-13	0.0006051370	Africa
Africa|hCoV-19/Nigeria/ED02-CV156/2020|EPI ISL 527874|B.40|Nigeria|2020-03-23	Africa|hCoV-19/South Africa/KRISP-K000599/2020|EPI ISL 509252|B.1.1.273|South Africa|2020-07-13	0.0005042290	Africa
Africa|hCoV-19/Nigeria/ED03-CV157/2020|EPI ISL 527875|B.40|Nigeria|2020-03-26	Africa|hCoV-19/South Africa/KRISP-K000599/2020|EPI ISL 509252|B.1.1.273|South Africa|2020-07-13	0.0006591111	Africa
Africa|hCoV-19/Nigeria/ED04-CV158/2020|EPI ISL 527876|A|Nigeria|2020-03-25	Africa|hCoV-19/South Africa/KRISP-K000599/2020|EPI ISL 509252|B.1.1.273|South Africa|2020-07-13	0.0005378544	Africa
Africa|hCoV-19/Nigeria/ED06-CV159/2020|EPI ISL 527877|A|Nigeria|2020-03-25	Africa|hCoV-19/South Africa/KRISP-K000599/2020|EPI ISL 509252|B.1.1.273|South Africa|2020-07-13	0.0005555743	Africa
Africa|hCoV-19/Nigeria/ED07-CV160/2020|EPI ISL 527878|B.40|Nigeria|2020-03-31	Africa|hCoV-19/South Africa/KRISP-K000599/2020|EPI ISL 509252|B.1.1.273|South Africa|2020-07-13	0.0006388367	Africa
Africa|hCoV-19/Nigeria/ED1010-CV215/2020|EPI ISL 527879|B.1.1.229|Nigeria|2020-05-04	Africa|hCoV-19/South Africa/KRISP-K000599/2020|EPI ISL 509252|B.1.1.273|South Africa|2020-07-13	0.0001680085	Africa
Africa|hCoV-19/Nigeria/ED18-CV161/2020|EPI ISL 527880|B.1.5|Nigeria|2020-03-25	Africa|hCoV-19/South Africa/KRISP-K000599/2020|EPI ISL 509252|B.1.1.273|South Africa|2020-07-13	0.0002357703	Africa
Africa|hCoV-19/Nigeria/ED20-CV162/2020|EPI ISL 527881|B.1|Nigeria|2020-03-30	Africa|hCoV-19/South Africa/KRISP-K000599/2020|EPI ISL 509252|B.1.1.273|South Africa|2020-07-13	0.0003024733	Africa
Africa|hCoV-19/Nigeria/ED25-CV163/2020|EPI ISL 527882|B.1.5|Nigeria|2020-05-09	Africa|hCoV-19/South Africa/KRISP-K000599/2020|EPI ISL 509252|B.1.1.273|South Africa|2020-07-13	0.0002352372	Africa
Africa|hCoV-19/Nigeria/ED32-CV164/2020|EPI ISL 527883|B.1.5|Nigeria|2020-05-18	Africa|hCoV-19/South Africa/KRISP-K000599/2020|EPI ISL 509252|B.1.1.273|South Africa|2020-07-13	0.0002373078	Africa
Africa|hCoV-19/Nigeria/ED46-CV165/2020|EPI ISL 527884|B.1.1.229|Nigeria|2020-04-24	Africa|hCoV-19/South Africa/KRISP-K000599/2020|EPI ISL 509252|B.1.1.273|South Africa|2020-07-13	0.0002352324	Africa
Africa|hCoV-19/Nigeria/ED48-CV193/2020|EPI ISL 527885|B.1.5|Nigeria|2020-04-26	Africa|hCoV-19/South Africa/KRISP-K000599/2020|EPI ISL 509252|B.1.1.273|South Africa|2020-07-13	0.0001720954	Africa
Africa|hCoV-19/Nigeria/EK025-CV58/2020|EPI ISL 487098|B.1.1.71|Nigeria|2020-04-19	Africa|hCoV-19/South Africa/KRISP-K000599/2020|EPI ISL 509252|B.1.1.273|South Africa|2020-07-13	0.0002409032	Africa
Africa|hCoV-19/Nigeria/EK084-CV50/2020|EPI ISL 487105|B.1.1.71|Nigeria|2020-04-23	Africa|hCoV-19/South Africa/KRISP-K000599/2020|EPI ISL 509252|B.1.1.273|South Africa|2020-07-13	0.0002352306	Africa
Africa|hCoV-19/Nigeria/EK220-CV54/2020|EPI ISL 487102|B.1.1|Nigeria|2020-05-14	Africa|hCoV-19/South Africa/KRISP-K000599/2020|EPI ISL 509252|B.1.1.273|South Africa|2020-07-13	0.0002018632	Africa
Africa|hCoV-19/Nigeria/EK254-CV60/2020|EPI ISL 487096|B.1.1|Nigeria|2020-05-19	Africa|hCoV-19/South Africa/KRISP-K000599/2020|EPI ISL 509252|B.1.1.273|South Africa|2020-07-13	0.0002071661	Africa
Africa|hCoV-19/Nigeria/EK291-CV115/2020|EPI ISL 527887|B.1.1|Nigeria|2020-06-02	Africa|hCoV-19/South Africa/KRISP-K000599/2020|EPI ISL 509252|B.1.1.273|South Africa|2020-07-13	0.0002352465	Africa
Africa|hCoV-19/Nigeria/KW017-CV24/2020|EPI ISL 455362|B.1.255|Nigeria|2020-04-10	Africa|hCoV-19/South Africa/KRISP-K000599/2020|EPI ISL 509252|B.1.1.273|South Africa|2020-07-13	0.0003361028	Africa
Africa|hCoV-19/Nigeria/KW298-CV48/2020|EPI ISL 487107|A|Nigeria|2020-05-08	Africa|hCoV-19/South Africa/KRISP-K000599/2020|EPI ISL 509252|B.1.1.273|South Africa|2020-07-13	0.0006051136	Africa
Africa|hCoV-19/Nigeria/KW326-CV52/2020|EPI ISL 487103|B.1.1|Nigeria|2020-05-09	Africa|hCoV-19/South Africa/KRISP-K000599/2020|EPI ISL 509252|B.1.1.273|South Africa|2020-07-13	0.0001689353	Africa
Africa|hCoV-19/Nigeria/Lagos01/2020|EPI ISL 413550|B.1.1|Nigeria|2020-02-27	Africa|hCoV-19/South Africa/KRISP-K000599/2020|EPI ISL 509252|B.1.1.273|South Africa|2020-07-13	0.0001360956	Africa
Africa|hCoV-19/Nigeria/NG57752/2020|EPI ISL 462992|B.1.1|Nigeria|2020-03	Africa|hCoV-19/South Africa/KRISP-K000599/2020|EPI ISL 509252|B.1.1.273|South Africa|2020-07-13	0.0001682118	Africa
Africa|hCoV-19/Nigeria/OG007-CV22/2020|EPI ISL 455412|B.40|Nigeria|2020-03-29	Africa|hCoV-19/South Africa/KRISP-K000599/2020|EPI ISL 509252|B.1.1.273|South Africa|2020-07-13	0.0005378785	Africa
Africa|hCoV-19/Nigeria/ON191-CV49/2020|EPI ISL 487106|B.1.246|Nigeria|2020-06-30	Africa|hCoV-19/South Africa/KRISP-K000599/2020|EPI ISL 509252|B.1.1.273|South Africa|2020-07-13	0.0004052873	Africa
Africa|hCoV-19/Nigeria/ON505-CV43/2020|EPI ISL 487112|B.1.246|Nigeria|2020-05-24	Africa|hCoV-19/South Africa/KRISP-K000599/2020|EPI ISL 509252|B.1.1.273|South Africa|2020-07-13	0.0004705820	Africa
Africa|hCoV-19/Nigeria/ON507-CV44/2020|EPI ISL 487111|B.1.1.10|Nigeria|2020-05-24	Africa|hCoV-19/South Africa/KRISP-K000599/2020|EPI ISL 509252|B.1.1.273|South Africa|2020-07-13	0.0003028396	Africa
Africa|hCoV-19/Nigeria/ON595-CV121/2020|EPI ISL 527888|B.1.1.90|Nigeria|2020-06-03	Africa|hCoV-19/South Africa/KRISP-K000599/2020|EPI ISL 509252|B.1.1.273|South Africa|2020-07-13	0.0002688533	Africa
Africa|hCoV-19/Nigeria/ON705-CV153/2020|EPI ISL 527889|B.1.1.1|Nigeria|2020-06-09	Africa|hCoV-19/South Africa/KRISP-K000599/2020|EPI ISL 509252|B.1.1.273|South Africa|2020-07-13	0.0003696884	Africa
Africa|hCoV-19/Nigeria/ON752-CV144/2020|EPI ISL 527890|B.1|Nigeria|2020-06-11	Africa|hCoV-19/South Africa/KRISP-K000599/2020|EPI ISL 509252|B.1.1.273|South Africa|2020-07-13	0.0004372687	Africa
Africa|hCoV-19/Nigeria/ON920-CV152/2020|EPI ISL 527891|B.1.1.220|Nigeria|2020-06-16	Africa|hCoV-19/South Africa/KRISP-K000599/2020|EPI ISL 509252|B.1.1.273|South Africa|2020-07-13	0.0002691608	Africa
Africa|hCoV-19/Nigeria/ON969-CV145/2020|EPI ISL 527892|B.1.1|Nigeria|2020-06-17	Africa|hCoV-19/South Africa/KRISP-K000599/2020|EPI ISL 509252|B.1.1.273|South Africa|2020-07-13	0.0002688704	Africa
Africa|hCoV-19/Nigeria/OS016-CV3/2020|EPI ISL 455413|B.40|Nigeria|2020-03-27	Africa|hCoV-19/South Africa/KRISP-K000599/2020|EPI ISL 509252|B.1.1.273|South Africa|2020-07-13	0.0005057246	Africa
Africa|hCoV-19/Nigeria/OS030-CV5/2020|EPI ISL 455415|A|Nigeria|2020-03-29	Africa|hCoV-19/South Africa/KRISP-K000599/2020|EPI ISL 509252|B.1.1.273|South Africa|2020-07-13	0.0006967627	Africa
Africa|hCoV-19/Nigeria/OS055-CV8/2020|EPI ISL 455418|A|Nigeria|2020-03-29	Africa|hCoV-19/South Africa/KRISP-K000599/2020|EPI ISL 509252|B.1.1.273|South Africa|2020-07-13	0.0006903648	Africa
Africa|hCoV-19/Nigeria/OS060-CV9/2020|EPI ISL 455419|B.1|Nigeria|2020-03-29	Africa|hCoV-19/South Africa/KRISP-K000599/2020|EPI ISL 509252|B.1.1.273|South Africa|2020-07-13	0.0004406935	Africa
Africa|hCoV-19/Nigeria/OS070-CV11/2020|EPI ISL 455422|A|Nigeria|2020-03-29	Africa|hCoV-19/South Africa/KRISP-K000599/2020|EPI ISL 509252|B.1.1.273|South Africa|2020-07-13	0.0006724046	Africa
Africa|hCoV-19/Nigeria/OS085-CV14/2020|EPI ISL 455424|A|Nigeria|2020-03-29	Africa|hCoV-19/South Africa/KRISP-K000599/2020|EPI ISL 509252|B.1.1.273|South Africa|2020-07-13	0.0005714960	Africa
Africa|hCoV-19/Nigeria/OS125-CV20/2020|EPI ISL 455427|A|Nigeria|2020-03-29	Africa|hCoV-19/South Africa/KRISP-K000599/2020|EPI ISL 509252|B.1.1.273|South Africa|2020-07-13	0.0006994402	Africa
Africa|hCoV-19/Nigeria/OS294-CV42/2020|EPI ISL 487113|B.1.5|Nigeria|2020-04-23	Africa|hCoV-19/South Africa/KRISP-K000599/2020|EPI ISL 509252|B.1.1.273|South Africa|2020-07-13	0.0003024794	Africa
Africa|hCoV-19/Nigeria/OS524-CV45/2020|EPI ISL 487110|B.1.22|Nigeria|2020-05-11	Africa|hCoV-19/South Africa/KRISP-K000599/2020|EPI ISL 509252|B.1.1.273|South Africa|2020-07-13	0.0004033397	Africa
Africa|hCoV-19/Nigeria/OS589-CV46/2020|EPI ISL 487109|B.1.22|Nigeria|2020-05-29	Africa|hCoV-19/South Africa/KRISP-K000599/2020|EPI ISL 509252|B.1.1.273|South Africa|2020-07-13	0.0004371114	Africa
Africa|hCoV-19/Nigeria/OY008-CV29/2020|EPI ISL 455429|B.1|Nigeria|2020-03-27	Africa|hCoV-19/South Africa/KRISP-K000599/2020|EPI ISL 509252|B.1.1.273|South Africa|2020-07-13	0.0003024732	Africa
Africa|hCoV-19/Nigeria/OY045A-CV35/2020|EPI ISL 455431|B.40|Nigeria|2020-04-02	Africa|hCoV-19/South Africa/KRISP-K000599/2020|EPI ISL 509252|B.1.1.273|South Africa|2020-07-13	0.0005043476	Africa
Africa|hCoV-19/Nigeria/OY094-CV57/2020|EPI ISL 487099|B.1.1.102|Nigeria|2020-04-24	Africa|hCoV-19/South Africa/KRISP-K000599/2020|EPI ISL 509252|B.1.1.273|South Africa|2020-07-13	0.0001680192	Africa
Africa|hCoV-19/Nigeria/OY175-CV51/2020|EPI ISL 487104|B.1|Nigeria|2020-05-03	Africa|hCoV-19/South Africa/KRISP-K000599/2020|EPI ISL 509252|B.1.1.273|South Africa|2020-07-13	0.0004093569	Africa
Africa|hCoV-19/Nigeria/OY233-CV66/2020|EPI ISL 487091|B.1.246|Nigeria|2020-05-13	Africa|hCoV-19/South Africa/KRISP-K000599/2020|EPI ISL 509252|B.1.1.273|South Africa|2020-07-13	0.0005714940	Africa
Africa|hCoV-19/Nigeria/OY260-CV55/2020|EPI ISL 487101|B.1.265|Nigeria|2020-05-16	Africa|hCoV-19/South Africa/KRISP-K000599/2020|EPI ISL 509252|B.1.1.273|South Africa|2020-07-13	0.0004705820	Africa
Africa|hCoV-19/Nigeria/OY592-CV167/2020|EPI ISL 527898|B.1.265|Nigeria|2020-06-10	Africa|hCoV-19/South Africa/KRISP-K000599/2020|EPI ISL 509252|B.1.1.273|South Africa|2020-07-13	0.0005715267	Africa
Africa|hCoV-19/Nigeria/OY595-CV168/2020|EPI ISL 527899|B.1.265|Nigeria|2020-06-09	Africa|hCoV-19/South Africa/KRISP-K000599/2020|EPI ISL 509252|B.1.1.273|South Africa|2020-07-13	0.0005908068	Africa
Africa|hCoV-19/Nigeria/OY598-CV169/2020|EPI ISL 527900|B.1.1|Nigeria|2020-06-09	Africa|hCoV-19/South Africa/KRISP-K000599/2020|EPI ISL 509252|B.1.1.273|South Africa|2020-07-13	0.0003784476	Africa
Africa|hCoV-19/Nigeria/OY605-CV170/2020|EPI ISL 527901|B.1.1|Nigeria|2020-06-12	Africa|hCoV-19/South Africa/KRISP-K000599/2020|EPI ISL 509252|B.1.1.273|South Africa|2020-07-13	0.0004033041	Africa
Africa|hCoV-19/Nigeria/OY608-CV172/2020|EPI ISL 527903|B.1.1|Nigeria|2020-06-11	Africa|hCoV-19/South Africa/KRISP-K000599/2020|EPI ISL 509252|B.1.1.273|South Africa|2020-07-13	0.0002714279	Africa
Africa|hCoV-19/Nigeria/OY612-CV173/2020|EPI ISL 527904|B.1.1|Nigeria|2020-06-13	Africa|hCoV-19/South Africa/KRISP-K000599/2020|EPI ISL 509252|B.1.1.273|South Africa|2020-07-13	0.0002690829	Africa
Africa|hCoV-19/Nigeria/OY616-CV174/2020|EPI ISL 527905|B.1.1|Nigeria|2020-06-12	Africa|hCoV-19/South Africa/KRISP-K000599/2020|EPI ISL 509252|B.1.1.273|South Africa|2020-07-13	0.0004039017	Africa
Africa|hCoV-19/Nigeria/OY625-CV182/2020|EPI ISL 527909|B.1.1|Nigeria|2020-06-13	Africa|hCoV-19/South Africa/KRISP-K000599/2020|EPI ISL 509252|B.1.1.273|South Africa|2020-07-13	0.0002720562	Africa
Africa|hCoV-19/Nigeria/OY626-CV183/2020|EPI ISL 527910|B.1.1|Nigeria|2020-06-13	Africa|hCoV-19/South Africa/KRISP-K000599/2020|EPI ISL 509252|B.1.1.273|South Africa|2020-07-13	0.0002710332	Africa
Africa|hCoV-19/Nigeria/OY627-CV184/2020|EPI ISL 527911|B.1.1|Nigeria|2020-06-13	Africa|hCoV-19/South Africa/KRISP-K000599/2020|EPI ISL 509252|B.1.1.273|South Africa|2020-07-13	0.0001344537	Africa
Africa|hCoV-19/Nigeria/OY628-CV185/2020|EPI ISL 527912|B.1.1|Nigeria|2020-06-13	Africa|hCoV-19/South Africa/KRISP-K000599/2020|EPI ISL 509252|B.1.1.273|South Africa|2020-07-13	0.0003697118	Africa
Africa|hCoV-19/Nigeria/OY633-CV189/2020|EPI ISL 527914|B.1.1.71|Nigeria|2020-06-16	Africa|hCoV-19/South Africa/KRISP-K000599/2020|EPI ISL 509252|B.1.1.273|South Africa|2020-07-13	0.0003360803	Africa
Africa|hCoV-19/Nigeria/OY636-CV192/2020|EPI ISL 527915|B.1.1|Nigeria|2020-06-17	Africa|hCoV-19/South Africa/KRISP-K000599/2020|EPI ISL 509252|B.1.1.273|South Africa|2020-07-13	0.0002352214	Africa
Africa|hCoV-19/Senegal/003/2020|EPI ISL 418206|B.1.356|Senegal|2020-02-28	Africa|hCoV-19/South Africa/KRISP-K000599/2020|EPI ISL 509252|B.1.1.273|South Africa|2020-07-13	0.0003369260	Africa
Africa|hCoV-19/Senegal/016/2020|EPI ISL 418207|B.1.356|Senegal|2020-03-02	Africa|hCoV-19/South Africa/KRISP-K000599/2020|EPI ISL 509252|B.1.1.273|South Africa|2020-07-13	0.0003360882	Africa
Africa|hCoV-19/Senegal/020/2020|EPI ISL 418208|B.1.356|Senegal|2020-03-04	Africa|hCoV-19/South Africa/KRISP-K000599/2020|EPI ISL 509252|B.1.1.273|South Africa|2020-07-13	0.0003370282	Africa
Africa|hCoV-19/Senegal/026/2020|EPI ISL 418209|B.1.356|Senegal|2020-03-03	Africa|hCoV-19/South Africa/KRISP-K000599/2020|EPI ISL 509252|B.1.1.273|South Africa|2020-07-13	0.0003697045	Africa
Africa|hCoV-19/Senegal/073/2020|EPI ISL 418210|B.1|Senegal|2020-03-10	Africa|hCoV-19/South Africa/KRISP-K000599/2020|EPI ISL 509252|B.1.1.273|South Africa|2020-07-13	0.0002352475	Africa
Africa|hCoV-19/Senegal/082/2020|EPI ISL 418211|B.1|Senegal|2020-03-11	Africa|hCoV-19/South Africa/KRISP-K000599/2020|EPI ISL 509252|B.1.1.273|South Africa|2020-07-13	0.0002353582	Africa
Africa|hCoV-19/Senegal/087/2020|EPI ISL 418212|B.1|Senegal|2020-03-11	Africa|hCoV-19/South Africa/KRISP-K000599/2020|EPI ISL 509252|B.1.1.273|South Africa|2020-07-13	0.0002359531	Africa
Africa|hCoV-19/Senegal/094/2020|EPI ISL 418213|B.1|Senegal|2020-03-12	Africa|hCoV-19/South Africa/KRISP-K000599/2020|EPI ISL 509252|B.1.1.273|South Africa|2020-07-13	0.0002691129	Africa
Africa|hCoV-19/Senegal/102/2020|EPI ISL 418214|B.1|Senegal|2020-03-12	Africa|hCoV-19/South Africa/KRISP-K000599/2020|EPI ISL 509252|B.1.1.273|South Africa|2020-07-13	0.0002442845	Africa
Africa|hCoV-19/Senegal/119/2020|EPI ISL 418215|B.1|Senegal|2020-03-12	Africa|hCoV-19/South Africa/KRISP-K000599/2020|EPI ISL 509252|B.1.1.273|South Africa|2020-07-13	0.0003048249	Africa
Africa|hCoV-19/Senegal/1351/2020|EPI ISL 480556|B.6|Senegal|2020-03-28	Africa|hCoV-19/South Africa/KRISP-K000599/2020|EPI ISL 509252|B.1.1.273|South Africa|2020-07-13	0.0005053722	Africa
Africa|hCoV-19/Senegal/136/2020|EPI ISL 418216|A.2|Senegal|2020-03-13	Africa|hCoV-19/South Africa/KRISP-K000599/2020|EPI ISL 509252|B.1.1.273|South Africa|2020-07-13	0.0006051115	Africa
Africa|hCoV-19/Senegal/139/2020|EPI ISL 418217|B.1|Senegal|2020-03-13	Africa|hCoV-19/South Africa/KRISP-K000599/2020|EPI ISL 509252|B.1.1.273|South Africa|2020-07-13	0.0002705726	Africa
Africa|hCoV-19/Senegal/1683/2020|EPI ISL 480783|B.1|Senegal|2020-03-31	Africa|hCoV-19/South Africa/KRISP-K000599/2020|EPI ISL 509252|B.1.1.273|South Africa|2020-07-13	0.0002694909	Africa
Africa|hCoV-19/Senegal/1749/2020|EPI ISL 480787|B.1|Senegal|2020-03-31	Africa|hCoV-19/South Africa/KRISP-K000599/2020|EPI ISL 509252|B.1.1.273|South Africa|2020-07-13	0.0002700575	Africa
Africa|hCoV-19/Senegal/1966/2020|EPI ISL 480789|A.11|Senegal|2020-04-01	Africa|hCoV-19/South Africa/KRISP-K000599/2020|EPI ISL 509252|B.1.1.273|South Africa|2020-07-13	0.0005717289	Africa
Africa|hCoV-19/Senegal/2840/2020|EPI ISL 481220|B.1|Senegal|2020-04-06	Africa|hCoV-19/South Africa/KRISP-K000599/2020|EPI ISL 509252|B.1.1.273|South Africa|2020-07-13	0.0004841499	Africa
Africa|hCoV-19/Senegal/2865/2020|EPI ISL 481234|B.1|Senegal|2020-04-07	Africa|hCoV-19/South Africa/KRISP-K000599/2020|EPI ISL 509252|B.1.1.273|South Africa|2020-07-13	0.0004797720	Africa
Africa|hCoV-19/Senegal/306/2020|EPI ISL 420069|B.3|Senegal|2020-03-17	Africa|hCoV-19/South Africa/KRISP-K000599/2020|EPI ISL 509252|B.1.1.273|South Africa|2020-07-13	0.0004033330	Africa
Africa|hCoV-19/Senegal/315/2020|EPI ISL 420070|B.1|Senegal|2020-03-17	Africa|hCoV-19/South Africa/KRISP-K000599/2020|EPI ISL 509252|B.1.1.273|South Africa|2020-07-13	0.0003024601	Africa
Africa|hCoV-19/Senegal/328/2020|EPI ISL 420071|B.1|Senegal|2020-03-17	Africa|hCoV-19/South Africa/KRISP-K000599/2020|EPI ISL 509252|B.1.1.273|South Africa|2020-07-13	0.0005489393	Africa
Africa|hCoV-19/Senegal/3331/2020|EPI ISL 481235|B.1.5|Senegal|2020-04-09	Africa|hCoV-19/South Africa/KRISP-K000599/2020|EPI ISL 509252|B.1.1.273|South Africa|2020-07-13	0.0002354191	Africa
Africa|hCoV-19/Senegal/370/2020|EPI ISL 420072|B.1|Senegal|2020-03-18	Africa|hCoV-19/South Africa/KRISP-K000599/2020|EPI ISL 509252|B.1.1.273|South Africa|2020-07-13	0.0003369520	Africa
Africa|hCoV-19/Senegal/382/2020|EPI ISL 420073|B.1|Senegal|2020-03-19	Africa|hCoV-19/South Africa/KRISP-K000599/2020|EPI ISL 509252|B.1.1.273|South Africa|2020-07-13	0.0003361174	Africa
Africa|hCoV-19/Senegal/45436/2020|EPI ISL 498238|B.1.1|Senegal|2020-05-27	Africa|hCoV-19/South Africa/KRISP-K000599/2020|EPI ISL 509252|B.1.1.273|South Africa|2020-07-13	0.0002016949	Africa
Africa|hCoV-19/Senegal/45557/2020|EPI ISL 498239|B.1.1|Senegal|2020-05-27	Africa|hCoV-19/South Africa/KRISP-K000599/2020|EPI ISL 509252|B.1.1.273|South Africa|2020-07-13	0.0003047878	Africa
Africa|hCoV-19/Senegal/52357/2020|EPI ISL 498240|B.1.5.12|Senegal|2020-06-03	Africa|hCoV-19/South Africa/KRISP-K000599/2020|EPI ISL 509252|B.1.1.273|South Africa|2020-07-13	0.0005305285	Africa
Africa|hCoV-19/Senegal/52907/2020|EPI ISL 498241|B.1.5.12|Senegal|2020-06-05	Africa|hCoV-19/South Africa/KRISP-K000599/2020|EPI ISL 509252|B.1.1.273|South Africa|2020-07-13	0.0007298838	Africa
Africa|hCoV-19/Senegal/55499/2020|EPI ISL 498242|B.1.5|Senegal|2020-06-07	Africa|hCoV-19/South Africa/KRISP-K000599/2020|EPI ISL 509252|B.1.1.273|South Africa|2020-07-13	0.0003366955	Africa
Africa|hCoV-19/Senegal/55703/2020|EPI ISL 477148|B.1.356|Senegal|2020-06-07	Africa|hCoV-19/South Africa/KRISP-K000599/2020|EPI ISL 509252|B.1.1.273|South Africa|2020-07-13	0.0004523705	Africa
Africa|hCoV-19/Senegal/55728/2020|EPI ISL 477150|B.1.5.12|Senegal|2020-06-07	Africa|hCoV-19/South Africa/KRISP-K000599/2020|EPI ISL 509252|B.1.1.273|South Africa|2020-07-13	0.0004068215	Africa
Africa|hCoV-19/Senegal/55738/2020|EPI ISL 477141|B.1.5.12|Senegal|2020-06-07	Africa|hCoV-19/South Africa/KRISP-K000599/2020|EPI ISL 509252|B.1.1.273|South Africa|2020-07-13	0.0005536917	Africa
Africa|hCoV-19/Senegal/55752/2020|EPI ISL 477149|B.1.5.12|Senegal|2020-06-07	Africa|hCoV-19/South Africa/KRISP-K000599/2020|EPI ISL 509252|B.1.1.273|South Africa|2020-07-13	0.0003755012	Africa
Africa|hCoV-19/Senegal/57065/2020|EPI ISL 476148|B.1.1.44|Senegal|2020-06-09	Africa|hCoV-19/South Africa/KRISP-K000599/2020|EPI ISL 509252|B.1.1.273|South Africa|2020-07-13	0.0002693628	Africa
Africa|hCoV-19/Senegal/5718/2020|EPI ISL 481236|B.1|Senegal|2020-04-18	Africa|hCoV-19/South Africa/KRISP-K000599/2020|EPI ISL 509252|B.1.1.273|South Africa|2020-07-13	0.0003378103	Africa
Africa|hCoV-19/Senegal/57273/2020|EPI ISL 498243|B.1.5.12|Senegal|2020-06-07	Africa|hCoV-19/South Africa/KRISP-K000599/2020|EPI ISL 509252|B.1.1.273|South Africa|2020-07-13	0.0004033452	Africa
Africa|hCoV-19/Senegal/57476/2020|EPI ISL 476149|B.1.5.12|Senegal|2020-06-06	Africa|hCoV-19/South Africa/KRISP-K000599/2020|EPI ISL 509252|B.1.1.273|South Africa|2020-07-13	0.0005409038	Africa
Africa|hCoV-19/Senegal/57503/2020|EPI ISL 498244|B.1.5.12|Senegal|2020-06-09	Africa|hCoV-19/South Africa/KRISP-K000599/2020|EPI ISL 509252|B.1.1.273|South Africa|2020-07-13	0.0005304031	Africa
Africa|hCoV-19/Senegal/57540/2020|EPI ISL 476491|B.1.5.12|Senegal|2020-06-09	Africa|hCoV-19/South Africa/KRISP-K000599/2020|EPI ISL 509252|B.1.1.273|South Africa|2020-07-13	0.0006117378	Africa
Africa|hCoV-19/Senegal/5766/2020|EPI ISL 481237|B.1.5.12|Senegal|2020-04-17	Africa|hCoV-19/South Africa/KRISP-K000599/2020|EPI ISL 509252|B.1.1.273|South Africa|2020-07-13	0.0004033492	Africa
Africa|hCoV-19/Senegal/5770/2020|EPI ISL 481238|B.1|Senegal|2020-04-17	Africa|hCoV-19/South Africa/KRISP-K000599/2020|EPI ISL 509252|B.1.1.273|South Africa|2020-07-13	0.0002793023	Africa
Africa|hCoV-19/Senegal/5785/2020|EPI ISL 481239|B.1.5.12|Senegal|2020-04-17	Africa|hCoV-19/South Africa/KRISP-K000599/2020|EPI ISL 509252|B.1.1.273|South Africa|2020-07-13	0.0003698375	Africa
Africa|hCoV-19/Senegal/5971/2020|EPI ISL 481240|B.1.5|Senegal|2020-04-18	Africa|hCoV-19/South Africa/KRISP-K000599/2020|EPI ISL 509252|B.1.1.273|South Africa|2020-07-13	0.0003044550	Africa
Africa|hCoV-19/Senegal/5986/2020|EPI ISL 481243|B.1|Senegal|2020-04-18	Africa|hCoV-19/South Africa/KRISP-K000599/2020|EPI ISL 509252|B.1.1.273|South Africa|2020-07-13	0.0003698252	Africa
Africa|hCoV-19/Senegal/600/2020|EPI ISL 420074|B.1.5|Senegal|2020-03-20	Africa|hCoV-19/South Africa/KRISP-K000599/2020|EPI ISL 509252|B.1.1.273|South Africa|2020-07-13	0.0002688606	Africa
Africa|hCoV-19/Senegal/611/2020|EPI ISL 420076|B.1|Senegal|2020-03-20	Africa|hCoV-19/South Africa/KRISP-K000599/2020|EPI ISL 509252|B.1.1.273|South Africa|2020-07-13	0.0003024864	Africa
Africa|hCoV-19/Senegal/618/2020|EPI ISL 420077|A|Senegal|2020-03-20	Africa|hCoV-19/South Africa/KRISP-K000599/2020|EPI ISL 509252|B.1.1.273|South Africa|2020-07-13	0.0005378443	Africa
Africa|hCoV-19/Senegal/620/2020|EPI ISL 420078|A.11|Senegal|2020-03-20	Africa|hCoV-19/South Africa/KRISP-K000599/2020|EPI ISL 509252|B.1.1.273|South Africa|2020-07-13	0.0005390945	Africa
Africa|hCoV-19/Senegal/62365/2020|EPI ISL 476492|B.1.5.12|Senegal|2020-06-10	Africa|hCoV-19/South Africa/KRISP-K000599/2020|EPI ISL 509252|B.1.1.273|South Africa|2020-07-13	0.0003697219	Africa
Africa|hCoV-19/Senegal/62368/2020|EPI ISL 476493|B.1.1|Senegal|2020-06-10	Africa|hCoV-19/South Africa/KRISP-K000599/2020|EPI ISL 509252|B.1.1.273|South Africa|2020-07-13	0.0001344009	Africa
Africa|hCoV-19/Senegal/62431/2020|EPI ISL 498247|B.1.5.12|Senegal|2020-06-10	Africa|hCoV-19/South Africa/KRISP-K000599/2020|EPI ISL 509252|B.1.1.273|South Africa|2020-07-13	0.0003752706	Africa
Africa|hCoV-19/Senegal/62872/2020|EPI ISL 476494|B.1.5.12|Senegal|2020-06-11	Africa|hCoV-19/South Africa/KRISP-K000599/2020|EPI ISL 509252|B.1.1.273|South Africa|2020-07-13	0.0003705149	Africa
Africa|hCoV-19/Senegal/62874/2020|EPI ISL 476495|B.1.5.12|Senegal|2020-06-11	Africa|hCoV-19/South Africa/KRISP-K000599/2020|EPI ISL 509252|B.1.1.273|South Africa|2020-07-13	0.0004382622	Africa
Africa|hCoV-19/Senegal/63263/2020|EPI ISL 498249|B.1.5.12|Senegal|2020-06-11	Africa|hCoV-19/South Africa/KRISP-K000599/2020|EPI ISL 509252|B.1.1.273|South Africa|2020-07-13	0.0003717656	Africa
Africa|hCoV-19/Senegal/63728/2020|EPI ISL 476497|B.1.356|Senegal|2020-06-12	Africa|hCoV-19/South Africa/KRISP-K000599/2020|EPI ISL 509252|B.1.1.273|South Africa|2020-07-13	0.0004439676	Africa
Africa|hCoV-19/Senegal/63742/2020|EPI ISL 476514|B.1.5.12|Senegal|2020-06-12	Africa|hCoV-19/South Africa/KRISP-K000599/2020|EPI ISL 509252|B.1.1.273|South Africa|2020-07-13	0.0004033488	Africa
Africa|hCoV-19/Senegal/640/2020|EPI ISL 420079|B.1|Senegal|2020-03-20	Africa|hCoV-19/South Africa/KRISP-K000599/2020|EPI ISL 509252|B.1.1.273|South Africa|2020-07-13	0.0005520334	Africa
Africa|hCoV-19/Senegal/64033/2020|EPI ISL 485715|B.1.5|Senegal|2020-06-12	Africa|hCoV-19/South Africa/KRISP-K000599/2020|EPI ISL 509252|B.1.1.273|South Africa|2020-07-13	0.0003697218	Africa
Africa|hCoV-19/Senegal/64076/2020|EPI ISL 485716|B.1|Senegal|2020-06-12	Africa|hCoV-19/South Africa/KRISP-K000599/2020|EPI ISL 509252|B.1.1.273|South Africa|2020-07-13	0.0006388658	Africa
Africa|hCoV-19/Senegal/64096/2020|EPI ISL 485717|B.1.5.12|Senegal|2020-06-12	Africa|hCoV-19/South Africa/KRISP-K000599/2020|EPI ISL 509252|B.1.1.273|South Africa|2020-07-13	0.0004063479	Africa
Africa|hCoV-19/Senegal/64101/2020|EPI ISL 476516|B.1.5.12|Senegal|2020-06-12	Africa|hCoV-19/South Africa/KRISP-K000599/2020|EPI ISL 509252|B.1.1.273|South Africa|2020-07-13	0.0004048594	Africa
Africa|hCoV-19/Senegal/64163/2020|EPI ISL 477159|B.1.5.12|Senegal|2020-06-12	Africa|hCoV-19/South Africa/KRISP-K000599/2020|EPI ISL 509252|B.1.1.273|South Africa|2020-07-13	0.0005854331	Africa
Africa|hCoV-19/Senegal/64166/2020|EPI ISL 476558|B.1.5.12|Senegal|2020-06-12	Africa|hCoV-19/South Africa/KRISP-K000599/2020|EPI ISL 509252|B.1.1.273|South Africa|2020-07-13	0.0005738022	Africa
Africa|hCoV-19/Senegal/6427/2020|EPI ISL 486873|B.1.5|Senegal|2020-04-20	Africa|hCoV-19/South Africa/KRISP-K000599/2020|EPI ISL 509252|B.1.1.273|South Africa|2020-07-13	0.0002694001	Africa
Africa|hCoV-19/Senegal/6430/2020|EPI ISL 486872|B.1.1|Senegal|2020-04-11	Africa|hCoV-19/South Africa/KRISP-K000599/2020|EPI ISL 509252|B.1.1.273|South Africa|2020-07-13	0.0001348553	Africa
Africa|hCoV-19/Senegal/64709/2020|EPI ISL 476560|B.1.5.12|Senegal|2020-06-13	Africa|hCoV-19/South Africa/KRISP-K000599/2020|EPI ISL 509252|B.1.1.273|South Africa|2020-07-13	0.0009057045	Africa
Africa|hCoV-19/Senegal/64716/2020|EPI ISL 498250|B.1.5.12|Senegal|2020-06-13	Africa|hCoV-19/South Africa/KRISP-K000599/2020|EPI ISL 509252|B.1.1.273|South Africa|2020-07-13	0.0003708646	Africa
Africa|hCoV-19/Senegal/64729/2020|EPI ISL 477155|B.1.1.44|Senegal|2020-06-11	Africa|hCoV-19/South Africa/KRISP-K000599/2020|EPI ISL 509252|B.1.1.273|South Africa|2020-07-13	0.0003378694	Africa
Africa|hCoV-19/Senegal/64763/2020|EPI ISL 476562|B.1.292|Senegal|2020-06-13	Africa|hCoV-19/South Africa/KRISP-K000599/2020|EPI ISL 509252|B.1.1.273|South Africa|2020-07-13	0.0003697366	Africa
Africa|hCoV-19/Senegal/64766/2020|EPI ISL 476564|B.1.5.12|Senegal|2020-06-13	Africa|hCoV-19/South Africa/KRISP-K000599/2020|EPI ISL 509252|B.1.1.273|South Africa|2020-07-13	0.0004369324	Africa
Africa|hCoV-19/Senegal/64771/2020|EPI ISL 482874|B.1.1.44|Senegal|2020-06-13	Africa|hCoV-19/South Africa/KRISP-K000599/2020|EPI ISL 509252|B.1.1.273|South Africa|2020-07-13	0.0003361209	Africa
Africa|hCoV-19/Senegal/64772/2020|EPI ISL 477154|B.1.5.12|Senegal|2020-06-13	Africa|hCoV-19/South Africa/KRISP-K000599/2020|EPI ISL 509252|B.1.1.273|South Africa|2020-07-13	0.0005193371	Africa
Africa|hCoV-19/Senegal/6481/2020|EPI ISL 486871|B.1.5|Senegal|2020-04-21	Africa|hCoV-19/South Africa/KRISP-K000599/2020|EPI ISL 509252|B.1.1.273|South Africa|2020-07-13	0.0002360223	Africa
Africa|hCoV-19/Senegal/64916/2020|EPI ISL 477156|B.1.5.12|Senegal|2020-06-13	Africa|hCoV-19/South Africa/KRISP-K000599/2020|EPI ISL 509252|B.1.1.273|South Africa|2020-07-13	0.0004053902	Africa
Africa|hCoV-19/Senegal/64932/2020|EPI ISL 476569|B.1.1.44|Senegal|2020-06-13	Africa|hCoV-19/South Africa/KRISP-K000599/2020|EPI ISL 509252|B.1.1.273|South Africa|2020-07-13	0.0002016637	Africa
Africa|hCoV-19/Senegal/64969/2020|EPI ISL 476570|B.1.5.12|Senegal|2020-06-13	Africa|hCoV-19/South Africa/KRISP-K000599/2020|EPI ISL 509252|B.1.1.273|South Africa|2020-07-13	0.0006593129	Africa
Africa|hCoV-19/Senegal/65030/2020|EPI ISL 476572|B.1.5.12|Senegal|2020-06-14	Africa|hCoV-19/South Africa/KRISP-K000599/2020|EPI ISL 509252|B.1.1.273|South Africa|2020-07-13	0.0003696969	Africa
Africa|hCoV-19/Senegal/65052/2020|EPI ISL 476574|B.1.5|Senegal|2020-06-13	Africa|hCoV-19/South Africa/KRISP-K000599/2020|EPI ISL 509252|B.1.1.273|South Africa|2020-07-13	0.0003377075	Africa
Africa|hCoV-19/Senegal/65428/2020|EPI ISL 485712|B.1.5.12|Senegal|2020-06-14	Africa|hCoV-19/South Africa/KRISP-K000599/2020|EPI ISL 509252|B.1.1.273|South Africa|2020-07-13	0.0005741238	Africa
Africa|hCoV-19/Senegal/65481/2020|EPI ISL 477151|B.1.1|Senegal|2020-06-14	Africa|hCoV-19/South Africa/KRISP-K000599/2020|EPI ISL 509252|B.1.1.273|South Africa|2020-07-13	0.0002756581	Africa
Africa|hCoV-19/Senegal/65548/2020|EPI ISL 477153|B.1.5.12|Senegal|2020-06-14	Africa|hCoV-19/South Africa/KRISP-K000599/2020|EPI ISL 509252|B.1.1.273|South Africa|2020-07-13	0.0005207303	Africa
Africa|hCoV-19/Senegal/65601/2020|EPI ISL 485713|B.1.5.12|Senegal|2020-06-14	Africa|hCoV-19/South Africa/KRISP-K000599/2020|EPI ISL 509252|B.1.1.273|South Africa|2020-07-13	0.0003697056	Africa
Africa|hCoV-19/Senegal/659/2020|EPI ISL 480554|B.1|Senegal|2020-03-21	Africa|hCoV-19/South Africa/KRISP-K000599/2020|EPI ISL 509252|B.1.1.273|South Africa|2020-07-13	0.0003369908	Africa
Africa|hCoV-19/Senegal/6597/2020|EPI ISL 486870|B.1.356|Senegal|2020-04-23	Africa|hCoV-19/South Africa/KRISP-K000599/2020|EPI ISL 509252|B.1.1.273|South Africa|2020-07-13	0.0003697045	Africa
Africa|hCoV-19/Senegal/6619/2020|EPI ISL 498230|B.1|Senegal|2020-04-21	Africa|hCoV-19/South Africa/KRISP-K000599/2020|EPI ISL 509252|B.1.1.273|South Africa|2020-07-13	0.0003360815	Africa
Africa|hCoV-19/Senegal/6626/2020|EPI ISL 498229|B.1|Senegal|2020-04-21	Africa|hCoV-19/South Africa/KRISP-K000599/2020|EPI ISL 509252|B.1.1.273|South Africa|2020-07-13	0.0003698996	Africa
Africa|hCoV-19/Senegal/66298/2020|EPI ISL 485708|B.1.5.12|Senegal|2020-06-15	Africa|hCoV-19/South Africa/KRISP-K000599/2020|EPI ISL 509252|B.1.1.273|South Africa|2020-07-13	0.0005715707	Africa
Africa|hCoV-19/Senegal/66443/2020|EPI ISL 485711|B.1.1|Senegal|2020-06-15	Africa|hCoV-19/South Africa/KRISP-K000599/2020|EPI ISL 509252|B.1.1.273|South Africa|2020-07-13	0.0003739922	Africa
Africa|hCoV-19/Senegal/66458/2020|EPI ISL 485710|B.1.1|Senegal|2020-06-15	Africa|hCoV-19/South Africa/KRISP-K000599/2020|EPI ISL 509252|B.1.1.273|South Africa|2020-07-13	0.0001680118	Africa
Africa|hCoV-19/Senegal/6751/2020|EPI ISL 486859|B.1.1|Senegal|2020-04-21	Africa|hCoV-19/South Africa/KRISP-K000599/2020|EPI ISL 509252|B.1.1.273|South Africa|2020-07-13	0.0002380761	Africa
Africa|hCoV-19/Senegal/6762/2020|EPI ISL 486869|B.1.5.12|Senegal|2020-04-21	Africa|hCoV-19/South Africa/KRISP-K000599/2020|EPI ISL 509252|B.1.1.273|South Africa|2020-07-13	0.0005599704	Africa
Africa|hCoV-19/Senegal/68303/2020|EPI ISL 477143|B.1.5.12|Senegal|2020-06-17	Africa|hCoV-19/South Africa/KRISP-K000599/2020|EPI ISL 509252|B.1.1.273|South Africa|2020-07-13	0.0004065229	Africa
Africa|hCoV-19/Senegal/68349/2020|EPI ISL 485635|B.1.5.12|Senegal|2020-06-18	Africa|hCoV-19/South Africa/KRISP-K000599/2020|EPI ISL 509252|B.1.1.273|South Africa|2020-07-13	0.0005041849	Africa
Africa|hCoV-19/Senegal/6837/2020|EPI ISL 486868|B.1.272|Senegal|2020-04-21	Africa|hCoV-19/South Africa/KRISP-K000599/2020|EPI ISL 509252|B.1.1.273|South Africa|2020-07-13	0.0004412994	Africa
Africa|hCoV-19/Senegal/6839/2020|EPI ISL 486867|B.1|Senegal|2020-04-23	Africa|hCoV-19/South Africa/KRISP-K000599/2020|EPI ISL 509252|B.1.1.273|South Africa|2020-07-13	0.0003716853	Africa
Africa|hCoV-19/Senegal/68458/2020|EPI ISL 482878|B.1.1|Senegal|2020-06-18	Africa|hCoV-19/South Africa/KRISP-K000599/2020|EPI ISL 509252|B.1.1.273|South Africa|2020-07-13	0.0001680118	Africa
Africa|hCoV-19/Senegal/6847/2020|EPI ISL 486865|B.1.272|Senegal|2020-04-02	Africa|hCoV-19/South Africa/KRISP-K000599/2020|EPI ISL 509252|B.1.1.273|South Africa|2020-07-13	0.0004033397	Africa
Africa|hCoV-19/Senegal/68488/2020|EPI ISL 482877|B.1.356|Senegal|2020-06-17	Africa|hCoV-19/South Africa/KRISP-K000599/2020|EPI ISL 509252|B.1.1.273|South Africa|2020-07-13	0.0005041832	Africa
Africa|hCoV-19/Senegal/68525/2020|EPI ISL 477142|B.1.1|Senegal|2020-06-17	Africa|hCoV-19/South Africa/KRISP-K000599/2020|EPI ISL 509252|B.1.1.273|South Africa|2020-07-13	0.0003795453	Africa
Africa|hCoV-19/Senegal/68548/2020|EPI ISL 482876|B.1.5.12|Senegal|2020-06-17	Africa|hCoV-19/South Africa/KRISP-K000599/2020|EPI ISL 509252|B.1.1.273|South Africa|2020-07-13	0.0003744902	Africa
Africa|hCoV-19/Senegal/68550/2020|EPI ISL 482875|B.1.5.12|Senegal|2020-06-16	Africa|hCoV-19/South Africa/KRISP-K000599/2020|EPI ISL 509252|B.1.1.273|South Africa|2020-07-13	0.0003703193	Africa
Africa|hCoV-19/Senegal/6914/2020|EPI ISL 498237|B.1.5|Senegal|2020-04-24	Africa|hCoV-19/South Africa/KRISP-K000599/2020|EPI ISL 509252|B.1.1.273|South Africa|2020-07-13	0.0004119642	Africa
Africa|hCoV-19/Senegal/6934/2020|EPI ISL 498235|B.1.5.12|Senegal|2020-04-22	Africa|hCoV-19/South Africa/KRISP-K000599/2020|EPI ISL 509252|B.1.1.273|South Africa|2020-07-13	0.0005073125	Africa
Africa|hCoV-19/Senegal/70339/2020|EPI ISL 477146|B.1.5.12|Senegal|2020-06-20	Africa|hCoV-19/South Africa/KRISP-K000599/2020|EPI ISL 509252|B.1.1.273|South Africa|2020-07-13	0.0004464284	Africa
Africa|hCoV-19/Senegal/70427/2020|EPI ISL 477144|B.1.5.12|Senegal|2020-06-20	Africa|hCoV-19/South Africa/KRISP-K000599/2020|EPI ISL 509252|B.1.1.273|South Africa|2020-07-13	0.0004474839	Africa
Africa|hCoV-19/Senegal/70440/2020|EPI ISL 477145|B.1.5.12|Senegal|2020-06-19	Africa|hCoV-19/South Africa/KRISP-K000599/2020|EPI ISL 509252|B.1.1.273|South Africa|2020-07-13	0.0005174813	Africa
Africa|hCoV-19/Senegal/83493/2020|EPI ISL 498252|B.1.1.44|Senegal|2020-07-09	Africa|hCoV-19/South Africa/KRISP-K000599/2020|EPI ISL 509252|B.1.1.273|South Africa|2020-07-13	0.0004484217	Africa
Africa|hCoV-19/Senegal/9068/2020|EPI ISL 498236|B.1.356|Senegal|2020-04-24	Africa|hCoV-19/South Africa/KRISP-K000599/2020|EPI ISL 509252|B.1.1.273|South Africa|2020-07-13	0.0003700525	Africa
Africa|hCoV-19/Senegal/9250/2020|EPI ISL 486866|B.1.1|Senegal|2020-04-22	Africa|hCoV-19/South Africa/KRISP-K000599/2020|EPI ISL 509252|B.1.1.273|South Africa|2020-07-13	0.0003697045	Africa
Africa|hCoV-19/Senegal/9256/2020|EPI ISL 486864|B.1.1|Senegal|2020-04-23	Africa|hCoV-19/South Africa/KRISP-K000599/2020|EPI ISL 509252|B.1.1.273|South Africa|2020-07-13	0.0003734859	Africa
Africa|hCoV-19/Senegal/9369/2020|EPI ISL 486863|B.1.5|Senegal|2020-04-25	Africa|hCoV-19/South Africa/KRISP-K000599/2020|EPI ISL 509252|B.1.1.273|South Africa|2020-07-13	0.0002352372	Africa
Africa|hCoV-19/Senegal/9392/2020|EPI ISL 486862|B.1.1|Senegal|2020-04-25	Africa|hCoV-19/South Africa/KRISP-K000599/2020|EPI ISL 509252|B.1.1.273|South Africa|2020-07-13	0.0002700994	Africa
Africa|hCoV-19/Senegal/9439/2020|EPI ISL 486861|B.1.1.44|Senegal|2020-04-25	Africa|hCoV-19/South Africa/KRISP-K000599/2020|EPI ISL 509252|B.1.1.273|South Africa|2020-07-13	0.0001680458	Africa
Africa|hCoV-19/Senegal/9615/2020|EPI ISL 486860|B.1.5.12|Senegal|2020-04-25	Africa|hCoV-19/South Africa/KRISP-K000599/2020|EPI ISL 509252|B.1.1.273|South Africa|2020-07-13	0.0003360815	Africa
Africa|hCoV-19/Senegal/9819/2020|EPI ISL 498233|B.1|Senegal|2020-04-25	Africa|hCoV-19/South Africa/KRISP-K000599/2020|EPI ISL 509252|B.1.1.273|South Africa|2020-07-13	0.0004448290	Africa
Africa|hCoV-19/Senegal/9821/2020|EPI ISL 498232|B.1.356|Senegal|2020-04-25	Africa|hCoV-19/South Africa/KRISP-K000599/2020|EPI ISL 509252|B.1.1.273|South Africa|2020-07-13	0.0003740113	Africa
Africa|hCoV-19/Senegal/9838/2020|EPI ISL 498231|B.1.272|Senegal|2020-04-25	Africa|hCoV-19/South Africa/KRISP-K000599/2020|EPI ISL 509252|B.1.1.273|South Africa|2020-07-13	0.0004746768	Africa
Africa|hCoV-19/Sierra Leone/KGH-G-8548/2020|EPI ISL 512811|B.1|Sierra Leone|2020-03-30	Africa|hCoV-19/South Africa/KRISP-K000599/2020|EPI ISL 509252|B.1.1.273|South Africa|2020-07-13	0.0003361174	Africa
Africa|hCoV-19/Sierra Leone/KGH-G-8549/2020|EPI ISL 512812|B.1.1|Sierra Leone|2020-03-31	Africa|hCoV-19/South Africa/KRISP-K000599/2020|EPI ISL 509252|B.1.1.273|South Africa|2020-07-13	0.0001007987	Africa
Africa|hCoV-19/Sierra Leone/KGH-G-8603/2020|EPI ISL 512813|B.1|Sierra Leone|2020-04-23	Africa|hCoV-19/South Africa/KRISP-K000599/2020|EPI ISL 509252|B.1.1.273|South Africa|2020-07-13	0.0003362497	Africa
Africa|hCoV-19/Sierra Leone/KGH-G-8604/2020|EPI ISL 512814|B.6|Sierra Leone|2020-04-03	Africa|hCoV-19/South Africa/KRISP-K000599/2020|EPI ISL 509252|B.1.1.273|South Africa|2020-07-13	0.0005042170	Africa
Africa|hCoV-19/Sierra Leone/KGH-G-8607/2020|EPI ISL 512815|B.1.1|Sierra Leone|2020-04-03	Africa|hCoV-19/South Africa/KRISP-K000599/2020|EPI ISL 509252|B.1.1.273|South Africa|2020-07-13	0.0001344583	Africa
Africa|hCoV-19/Sierra Leone/KGH-G-8625/2020|EPI ISL 512816|A.12|Sierra Leone|2020-04-10	Africa|hCoV-19/South Africa/KRISP-K000599/2020|EPI ISL 509252|B.1.1.273|South Africa|2020-07-13	0.0008070405	Africa
Africa|hCoV-19/Sierra Leone/KGH-G-8626/2020|EPI ISL 512817|A.12|Sierra Leone|2020-04-10	Africa|hCoV-19/South Africa/KRISP-K000599/2020|EPI ISL 509252|B.1.1.273|South Africa|2020-07-13	0.0007060561	Africa
Africa|hCoV-19/Sierra Leone/KGH-G-8627/2020|EPI ISL 512818|B.1.5|Sierra Leone|2020-04-08	Africa|hCoV-19/South Africa/KRISP-K000599/2020|EPI ISL 509252|B.1.1.273|South Africa|2020-07-13	0.0002688660	Africa
Africa|hCoV-19/Sierra Leone/KGH-G-8668/2020|EPI ISL 512819|A.12|Sierra Leone|2020-04-11	Africa|hCoV-19/South Africa/KRISP-K000599/2020|EPI ISL 509252|B.1.1.273|South Africa|2020-07-13	0.0006896449	Africa
Africa|hCoV-19/Sierra Leone/KGH-G-8669/2020|EPI ISL 512820|A.12|Sierra Leone|2020-04-14	Africa|hCoV-19/South Africa/KRISP-K000599/2020|EPI ISL 509252|B.1.1.273|South Africa|2020-07-13	0.0007397247	Africa
Africa|hCoV-19/South Africa/KRISP-0001/2020|EPI ISL 467431|B|South Africa|2020-03-23	Africa|hCoV-19/South Africa/KRISP-K000599/2020|EPI ISL 509252|B.1.1.273|South Africa|2020-07-13	0.0003368171	Africa
Africa|hCoV-19/South Africa/KRISP-0016/2020|EPI ISL 467432|B.1.106|South Africa|2020-03-28	Africa|hCoV-19/South Africa/KRISP-K000599/2020|EPI ISL 509252|B.1.1.273|South Africa|2020-07-13	0.0002352451	Africa
Africa|hCoV-19/South Africa/KRISP-0017/2020|EPI ISL 467433|B.1.5|South Africa|2020-04-03	Africa|hCoV-19/South Africa/KRISP-K000599/2020|EPI ISL 509252|B.1.1.273|South Africa|2020-07-13	0.0002016346	Africa
Africa|hCoV-19/South Africa/KRISP-0019/2020|EPI ISL 467434|B.1.5|South Africa|2020-04-02	Africa|hCoV-19/South Africa/KRISP-K000599/2020|EPI ISL 509252|B.1.1.273|South Africa|2020-07-13	0.0002016346	Africa
Africa|hCoV-19/South Africa/KRISP-0021/2020|EPI ISL 467435|B.1.5|South Africa|2020-04-02	Africa|hCoV-19/South Africa/KRISP-K000599/2020|EPI ISL 509252|B.1.1.273|South Africa|2020-07-13	0.0002353479	Africa
Africa|hCoV-19/South Africa/KRISP-0024/2020|EPI ISL 467436|B.1.106|South Africa|2020-04-01	Africa|hCoV-19/South Africa/KRISP-K000599/2020|EPI ISL 509252|B.1.1.273|South Africa|2020-07-13	0.0002418437	Africa
Africa|hCoV-19/South Africa/KRISP-0026/2020|EPI ISL 467437|B.1.106|South Africa|2020-04-01	Africa|hCoV-19/South Africa/KRISP-K000599/2020|EPI ISL 509252|B.1.1.273|South Africa|2020-07-13	0.0002354591	Africa
Africa|hCoV-19/South Africa/KRISP-0028/2020|EPI ISL 467438|B.1.106|South Africa|2020-04-02	Africa|hCoV-19/South Africa/KRISP-K000599/2020|EPI ISL 509252|B.1.1.273|South Africa|2020-07-13	0.0002770104	Africa
Africa|hCoV-19/South Africa/KRISP-0029/2020|EPI ISL 467439|B.1.5|South Africa|2020-04-02	Africa|hCoV-19/South Africa/KRISP-K000599/2020|EPI ISL 509252|B.1.1.273|South Africa|2020-07-13	0.0002112967	Africa
Africa|hCoV-19/South Africa/KRISP-0033/2020|EPI ISL 467440|B.1.106|South Africa|2020-04-01	Africa|hCoV-19/South Africa/KRISP-K000599/2020|EPI ISL 509252|B.1.1.273|South Africa|2020-07-13	0.0002380606	Africa
Africa|hCoV-19/South Africa/KRISP-0035/2020|EPI ISL 467441|B.1.5|South Africa|2020-03-27	Africa|hCoV-19/South Africa/KRISP-K000599/2020|EPI ISL 509252|B.1.1.273|South Africa|2020-07-13	0.0002016278	Africa
Africa|hCoV-19/South Africa/KRISP-0041/2020|EPI ISL 467443|B.1.5|South Africa|2020-03-25	Africa|hCoV-19/South Africa/KRISP-K000599/2020|EPI ISL 509252|B.1.1.273|South Africa|2020-07-13	0.0002016278	Africa
Africa|hCoV-19/South Africa/KRISP-005/2020|EPI ISL 455630|B.1.5|South Africa|2020-04-29	Africa|hCoV-19/South Africa/KRISP-K000599/2020|EPI ISL 509252|B.1.1.273|South Africa|2020-07-13	0.0002096433	Africa
Africa|hCoV-19/South Africa/KRISP-0055/2020|EPI ISL 467444|B.1.5|South Africa|2020-03-24	Africa|hCoV-19/South Africa/KRISP-K000599/2020|EPI ISL 509252|B.1.1.273|South Africa|2020-07-13	0.0002016276	Africa
Africa|hCoV-19/South Africa/KRISP-0056/2020|EPI ISL 467445|B.1.5|South Africa|2020-04-04	Africa|hCoV-19/South Africa/KRISP-K000599/2020|EPI ISL 509252|B.1.1.273|South Africa|2020-07-13	0.0002688714	Africa
Africa|hCoV-19/South Africa/KRISP-0057/2020|EPI ISL 467446|B.1.5|South Africa|2020-03-29	Africa|hCoV-19/South Africa/KRISP-K000599/2020|EPI ISL 509252|B.1.1.273|South Africa|2020-07-13	0.0002018449	Africa
Africa|hCoV-19/South Africa/KRISP-0059/2020|EPI ISL 467448|B.1.5|South Africa|2020-04-01	Africa|hCoV-19/South Africa/KRISP-K000599/2020|EPI ISL 509252|B.1.1.273|South Africa|2020-07-13	0.0002725503	Africa
Africa|hCoV-19/South Africa/KRISP-0065/2020|EPI ISL 467449|B.1.106|South Africa|2020-04-04	Africa|hCoV-19/South Africa/KRISP-K000599/2020|EPI ISL 509252|B.1.1.273|South Africa|2020-07-13	0.0002355855	Africa
Africa|hCoV-19/South Africa/KRISP-0066/2020|EPI ISL 467450|B.1.106|South Africa|2020-04-03	Africa|hCoV-19/South Africa/KRISP-K000599/2020|EPI ISL 509252|B.1.1.273|South Africa|2020-07-13	0.0002352372	Africa
Africa|hCoV-19/South Africa/KRISP-0067/2020|EPI ISL 467451|B.1.5|South Africa|2020-04-03	Africa|hCoV-19/South Africa/KRISP-K000599/2020|EPI ISL 509252|B.1.1.273|South Africa|2020-07-13	0.0002016278	Africa
Africa|hCoV-19/South Africa/KRISP-0074/2020|EPI ISL 467452|B.1.106|South Africa|2020-04-04	Africa|hCoV-19/South Africa/KRISP-K000599/2020|EPI ISL 509252|B.1.1.273|South Africa|2020-07-13	0.0002403573	Africa
Africa|hCoV-19/South Africa/KRISP-0075/2020|EPI ISL 467453|B.1.106|South Africa|2020-04-04	Africa|hCoV-19/South Africa/KRISP-K000599/2020|EPI ISL 509252|B.1.1.273|South Africa|2020-07-13	0.0002353638	Africa
Africa|hCoV-19/South Africa/KRISP-0080/2020|EPI ISL 467454|B.1.106|South Africa|2020-04-01	Africa|hCoV-19/South Africa/KRISP-K000599/2020|EPI ISL 509252|B.1.1.273|South Africa|2020-07-13	0.0002352372	Africa
Africa|hCoV-19/South Africa/KRISP-0081/2020|EPI ISL 467455|B.1.106|South Africa|2020-04-06	Africa|hCoV-19/South Africa/KRISP-K000599/2020|EPI ISL 509252|B.1.1.273|South Africa|2020-07-13	0.0002352372	Africa
Africa|hCoV-19/South Africa/KRISP-0084/2020|EPI ISL 467456|B.1.106|South Africa|2020-04-05	Africa|hCoV-19/South Africa/KRISP-K000599/2020|EPI ISL 509252|B.1.1.273|South Africa|2020-07-13	0.0002352372	Africa
Africa|hCoV-19/South Africa/KRISP-0088/2020|EPI ISL 467457|B.1.106|South Africa|2020-04-07	Africa|hCoV-19/South Africa/KRISP-K000599/2020|EPI ISL 509252|B.1.1.273|South Africa|2020-07-13	0.0002352372	Africa
Africa|hCoV-19/South Africa/KRISP-0089/2020|EPI ISL 467458|B.1.106|South Africa|2020-04-05	Africa|hCoV-19/South Africa/KRISP-K000599/2020|EPI ISL 509252|B.1.1.273|South Africa|2020-07-13	0.0002398878	Africa
Africa|hCoV-19/South Africa/KRISP-0090/2020|EPI ISL 467459|B.1.106|South Africa|2020-04-03	Africa|hCoV-19/South Africa/KRISP-K000599/2020|EPI ISL 509252|B.1.1.273|South Africa|2020-07-13	0.0002406957	Africa
Africa|hCoV-19/South Africa/KRISP-0096/2020|EPI ISL 467461|B.1.106|South Africa|2020-04-01	Africa|hCoV-19/South Africa/KRISP-K000599/2020|EPI ISL 509252|B.1.1.273|South Africa|2020-07-13	0.0002370932	Africa
Africa|hCoV-19/South Africa/KRISP-0097/2020|EPI ISL 467462|B.1.106|South Africa|2020-04-01	Africa|hCoV-19/South Africa/KRISP-K000599/2020|EPI ISL 509252|B.1.1.273|South Africa|2020-07-13	0.0002353876	Africa
Africa|hCoV-19/South Africa/KRISP-0111/2020|EPI ISL 467465|B.1.106|South Africa|2020-04-01	Africa|hCoV-19/South Africa/KRISP-K000599/2020|EPI ISL 509252|B.1.1.273|South Africa|2020-07-13	0.0003374682	Africa
Africa|hCoV-19/South Africa/KRISP-0113/2020|EPI ISL 467467|B.1.106|South Africa|2020-04-05	Africa|hCoV-19/South Africa/KRISP-K000599/2020|EPI ISL 509252|B.1.1.273|South Africa|2020-07-13	0.0002688597	Africa
Africa|hCoV-19/South Africa/KRISP-0115/2020|EPI ISL 467468|B.1.5|South Africa|2020-04-04	Africa|hCoV-19/South Africa/KRISP-K000599/2020|EPI ISL 509252|B.1.1.273|South Africa|2020-07-13	0.0002016278	Africa
Africa|hCoV-19/South Africa/KRISP-0118/2020|EPI ISL 467470|B.1.106|South Africa|2020-04-01	Africa|hCoV-19/South Africa/KRISP-K000599/2020|EPI ISL 509252|B.1.1.273|South Africa|2020-07-13	0.0002352451	Africa
Africa|hCoV-19/South Africa/KRISP-0119/2020|EPI ISL 467471|B.1.5|South Africa|2020-04-01	Africa|hCoV-19/South Africa/KRISP-K000599/2020|EPI ISL 509252|B.1.1.273|South Africa|2020-07-13	0.0002016278	Africa
Africa|hCoV-19/South Africa/KRISP-012/2020|EPI ISL 421576|B.1.1.10|South Africa|2020-04-01	Africa|hCoV-19/South Africa/KRISP-K000599/2020|EPI ISL 509252|B.1.1.273|South Africa|2020-07-13	0.0002354611	Africa
Africa|hCoV-19/South Africa/KRISP-0120/2020|EPI ISL 467472|B.1.106|South Africa|2020-04-01	Africa|hCoV-19/South Africa/KRISP-K000599/2020|EPI ISL 509252|B.1.1.273|South Africa|2020-07-13	0.0002688597	Africa
Africa|hCoV-19/South Africa/KRISP-0123/2020|EPI ISL 467475|B.1.5|South Africa|2020-05-14	Africa|hCoV-19/South Africa/KRISP-K000599/2020|EPI ISL 509252|B.1.1.273|South Africa|2020-07-13	0.0003024743	Africa
Africa|hCoV-19/South Africa/KRISP-0124/2020|EPI ISL 467476|B.1.1.57|South Africa|2020-05-13	Africa|hCoV-19/South Africa/KRISP-K000599/2020|EPI ISL 509252|B.1.1.273|South Africa|2020-07-13	0.0001014908	Africa
Africa|hCoV-19/South Africa/KRISP-0125/2020|EPI ISL 467477|B.1.1.52|South Africa|2020-05-13	Africa|hCoV-19/South Africa/KRISP-K000599/2020|EPI ISL 509252|B.1.1.273|South Africa|2020-07-13	0.0002016183	Africa
Africa|hCoV-19/South Africa/KRISP-0126/2020|EPI ISL 467478|B.1.1.40|South Africa|2020-05-13	Africa|hCoV-19/South Africa/KRISP-K000599/2020|EPI ISL 509252|B.1.1.273|South Africa|2020-07-13	0.0003024458	Africa
Africa|hCoV-19/South Africa/KRISP-0127/2020|EPI ISL 467479|B.1.5.19|South Africa|2020-05-13	Africa|hCoV-19/South Africa/KRISP-K000599/2020|EPI ISL 509252|B.1.1.273|South Africa|2020-07-13	0.0003024672	Africa
Africa|hCoV-19/South Africa/KRISP-0128/2020|EPI ISL 467480|B.1.1.57|South Africa|2020-05-13	Africa|hCoV-19/South Africa/KRISP-K000599/2020|EPI ISL 509252|B.1.1.273|South Africa|2020-07-13	0.0001349768	Africa
Africa|hCoV-19/South Africa/KRISP-0129/2020|EPI ISL 467481|B.1.1.52|South Africa|2020-05-13	Africa|hCoV-19/South Africa/KRISP-K000599/2020|EPI ISL 509252|B.1.1.273|South Africa|2020-07-13	0.0002352262	Africa
Africa|hCoV-19/South Africa/KRISP-0130/2020|EPI ISL 467482|B.1.1.57|South Africa|2020-05-13	Africa|hCoV-19/South Africa/KRISP-K000599/2020|EPI ISL 509252|B.1.1.273|South Africa|2020-07-13	0.0001680085	Africa
Africa|hCoV-19/South Africa/KRISP-0131/2020|EPI ISL 467483|B.1.5|South Africa|2020-05-13	Africa|hCoV-19/South Africa/KRISP-K000599/2020|EPI ISL 509252|B.1.1.273|South Africa|2020-07-13	0.0002688607	Africa
Africa|hCoV-19/South Africa/KRISP-0132/2020|EPI ISL 467484|B.1.1.40|South Africa|2020-05-13	Africa|hCoV-19/South Africa/KRISP-K000599/2020|EPI ISL 509252|B.1.1.273|South Africa|2020-07-13	0.0002016096	Africa
Africa|hCoV-19/South Africa/KRISP-0133/2020|EPI ISL 467485|B.1.1.57|South Africa|2020-05-13	Africa|hCoV-19/South Africa/KRISP-K000599/2020|EPI ISL 509252|B.1.1.273|South Africa|2020-07-13	0.0002016183	Africa
Africa|hCoV-19/South Africa/KRISP-0134/2020|EPI ISL 467486|B.1.1.206|South Africa|2020-05-14	Africa|hCoV-19/South Africa/KRISP-K000599/2020|EPI ISL 509252|B.1.1.273|South Africa|2020-07-13	0.0001680046	Africa
Africa|hCoV-19/South Africa/KRISP-0135/2020|EPI ISL 467487|B.1.1.57|South Africa|2020-05-14	Africa|hCoV-19/South Africa/KRISP-K000599/2020|EPI ISL 509252|B.1.1.273|South Africa|2020-07-13	0.0001016317	Africa
Africa|hCoV-19/South Africa/KRISP-0136/2020|EPI ISL 467488|B.1.5|South Africa|2020-05-14	Africa|hCoV-19/South Africa/KRISP-K000599/2020|EPI ISL 509252|B.1.1.273|South Africa|2020-07-13	0.0003360962	Africa
Africa|hCoV-19/South Africa/KRISP-0137/2020|EPI ISL 467489|B.1.1.52|South Africa|2020-05-14	Africa|hCoV-19/South Africa/KRISP-K000599/2020|EPI ISL 509252|B.1.1.273|South Africa|2020-07-13	0.0002016183	Africa
Africa|hCoV-19/South Africa/KRISP-0138/2020|EPI ISL 467490|B.1.1.53|South Africa|2020-05-14	Africa|hCoV-19/South Africa/KRISP-K000599/2020|EPI ISL 509252|B.1.1.273|South Africa|2020-07-13	0.0002016231	Africa
Africa|hCoV-19/South Africa/KRISP-0139/2020|EPI ISL 467491|B.1.1|South Africa|2020-05-16	Africa|hCoV-19/South Africa/KRISP-K000599/2020|EPI ISL 509252|B.1.1.273|South Africa|2020-07-13	0.0001680119	Africa
Africa|hCoV-19/South Africa/KRISP-0143/2020|EPI ISL 467493|B.1.1.56|South Africa|2020-05-21	Africa|hCoV-19/South Africa/KRISP-K000599/2020|EPI ISL 509252|B.1.1.273|South Africa|2020-07-13	0.0001007987	Africa
Africa|hCoV-19/South Africa/KRISP-0144/2020|EPI ISL 467494|B.1.5.16|South Africa|2020-05-30	Africa|hCoV-19/South Africa/KRISP-K000599/2020|EPI ISL 509252|B.1.1.273|South Africa|2020-07-13	0.0002688660	Africa
Africa|hCoV-19/South Africa/KRISP-0145/2020|EPI ISL 467495|B.1.106|South Africa|2020-05-30	Africa|hCoV-19/South Africa/KRISP-K000599/2020|EPI ISL 509252|B.1.1.273|South Africa|2020-07-13	0.0002688480	Africa
Africa|hCoV-19/South Africa/KRISP-0148/2020|EPI ISL 467498|B.1.1|South Africa|2020-05-30	Africa|hCoV-19/South Africa/KRISP-K000599/2020|EPI ISL 509252|B.1.1.273|South Africa|2020-07-13	0.0002016319	Africa
Africa|hCoV-19/South Africa/KRISP-0149/2020|EPI ISL 467499|B.1.1|South Africa|2020-05-30	Africa|hCoV-19/South Africa/KRISP-K000599/2020|EPI ISL 509252|B.1.1.273|South Africa|2020-07-13	0.0001344009	Africa
Africa|hCoV-19/South Africa/KRISP-0150/2020|EPI ISL 467500|B.1.1.75|South Africa|2020-05-30	Africa|hCoV-19/South Africa/KRISP-K000599/2020|EPI ISL 509252|B.1.1.273|South Africa|2020-07-13	0.0003024398	Africa
Africa|hCoV-19/South Africa/KRISP-0151/2020|EPI ISL 467501|B.1.1|South Africa|2020-06-01	Africa|hCoV-19/South Africa/KRISP-K000599/2020|EPI ISL 509252|B.1.1.273|South Africa|2020-07-13	0.0002019807	Africa
Africa|hCoV-19/South Africa/KRISP-0152/2020|EPI ISL 467502|B.1.1|South Africa|2020-06-01	Africa|hCoV-19/South Africa/KRISP-K000599/2020|EPI ISL 509252|B.1.1.273|South Africa|2020-07-13	0.0001680119	Africa
Africa|hCoV-19/South Africa/KRISP-0153/2020|EPI ISL 467503|B.1.1|South Africa|2020-06-01	Africa|hCoV-19/South Africa/KRISP-K000599/2020|EPI ISL 509252|B.1.1.273|South Africa|2020-07-13	0.0002016183	Africa
Africa|hCoV-19/South Africa/KRISP-0154/2020|EPI ISL 467504|B.1.1|South Africa|2020-06-01	Africa|hCoV-19/South Africa/KRISP-K000599/2020|EPI ISL 509252|B.1.1.273|South Africa|2020-07-13	0.0001014736	Africa
Africa|hCoV-19/South Africa/KRISP-0155/2020|EPI ISL 467505|B.1.106|South Africa|2020-06-01	Africa|hCoV-19/South Africa/KRISP-K000599/2020|EPI ISL 509252|B.1.1.273|South Africa|2020-07-13	0.0003066253	Africa
Africa|hCoV-19/South Africa/KRISP-0157/2020|EPI ISL 467507|B.1.1.273|South Africa|2020-05-25	Africa|hCoV-19/South Africa/KRISP-K000599/2020|EPI ISL 509252|B.1.1.273|South Africa|2020-07-13	0.0001680085	Africa
Africa|hCoV-19/South Africa/KRISP-0158/2020|EPI ISL 467508|B.1.106|South Africa|2020-05-28	Africa|hCoV-19/South Africa/KRISP-K000599/2020|EPI ISL 509252|B.1.1.273|South Africa|2020-07-13	0.0003361028	Africa
Africa|hCoV-19/South Africa/KRISP-0159/2020|EPI ISL 467509|B.1.5|South Africa|2020-06-01	Africa|hCoV-19/South Africa/KRISP-K000599/2020|EPI ISL 509252|B.1.1.273|South Africa|2020-07-13	0.0002016278	Africa
Africa|hCoV-19/South Africa/KRISP-0160/2020|EPI ISL 467510|B.1.5|South Africa|2020-06-01	Africa|hCoV-19/South Africa/KRISP-K000599/2020|EPI ISL 509252|B.1.1.273|South Africa|2020-07-13	0.0002038054	Africa
Africa|hCoV-19/South Africa/KRISP-0161/2020|EPI ISL 467511|B.1.106|South Africa|2020-06-01	Africa|hCoV-19/South Africa/KRISP-K000599/2020|EPI ISL 509252|B.1.1.273|South Africa|2020-07-13	0.0003024734	Africa
Africa|hCoV-19/South Africa/KRISP-0165/2020|EPI ISL 467515|B.1.1|South Africa|2020-05-29	Africa|hCoV-19/South Africa/KRISP-K000599/2020|EPI ISL 509252|B.1.1.273|South Africa|2020-07-13	0.0001352858	Africa
Africa|hCoV-19/South Africa/KRISP-0166/2020|EPI ISL 467516|B.1.5|South Africa|2020-04-14	Africa|hCoV-19/South Africa/KRISP-K000599/2020|EPI ISL 509252|B.1.1.273|South Africa|2020-07-13	0.0003024936	Africa
Africa|hCoV-19/South Africa/KRISP-0167/2020|EPI ISL 467517|B.1.106|South Africa|2020-06-02	Africa|hCoV-19/South Africa/KRISP-K000599/2020|EPI ISL 509252|B.1.1.273|South Africa|2020-07-13	0.0003024733	Africa
Africa|hCoV-19/South Africa/KRISP-0168/2020|EPI ISL 467518|B.1.106|South Africa|2020-05-28	Africa|hCoV-19/South Africa/KRISP-K000599/2020|EPI ISL 509252|B.1.1.273|South Africa|2020-07-13	0.0003024733	Africa
Africa|hCoV-19/South Africa/KRISP-0169/2020|EPI ISL 467519|B.1|South Africa|2020-05-31	Africa|hCoV-19/South Africa/KRISP-K000599/2020|EPI ISL 509252|B.1.1.273|South Africa|2020-07-13	0.0003039923	Africa
Africa|hCoV-19/South Africa/KRISP-0170/2020|EPI ISL 467520|B.1.1.273|South Africa|2020-05-31	Africa|hCoV-19/South Africa/KRISP-K000599/2020|EPI ISL 509252|B.1.1.273|South Africa|2020-07-13	0.0001690421	Africa
Africa|hCoV-19/South Africa/KRISP-0174/2020|EPI ISL 467524|B.1.106|South Africa|2020-06-04	Africa|hCoV-19/South Africa/KRISP-K000599/2020|EPI ISL 509252|B.1.1.273|South Africa|2020-07-13	0.0003024732	Africa
Africa|hCoV-19/South Africa/KRISP-0175/2020|EPI ISL 482702|B.1.1.273|South Africa|2020-06-05	Africa|hCoV-19/South Africa/KRISP-K000599/2020|EPI ISL 509252|B.1.1.273|South Africa|2020-07-13	0.0001685959	Africa
Africa|hCoV-19/South Africa/KRISP-0178/2020|EPI ISL 482704|B.1.1.57|South Africa|2020-06-05	Africa|hCoV-19/South Africa/KRISP-K000599/2020|EPI ISL 509252|B.1.1.273|South Africa|2020-07-13	0.0002360964	Africa
Africa|hCoV-19/South Africa/KRISP-0179/2020|EPI ISL 482705|B.1.5.16|South Africa|2020-06-06	Africa|hCoV-19/South Africa/KRISP-K000599/2020|EPI ISL 509252|B.1.1.273|South Africa|2020-07-13	0.0004033492	Africa
Africa|hCoV-19/South Africa/KRISP-0185/2020|EPI ISL 482708|B.1.1|South Africa|2020-06-07	Africa|hCoV-19/South Africa/KRISP-K000599/2020|EPI ISL 509252|B.1.1.273|South Africa|2020-07-13	0.0002016271	Africa
Africa|hCoV-19/South Africa/KRISP-0190/2020|EPI ISL 482709|B.1.1.273|South Africa|2020-06-06	Africa|hCoV-19/South Africa/KRISP-K000599/2020|EPI ISL 509252|B.1.1.273|South Africa|2020-07-13	0.0001681385	Africa
Africa|hCoV-19/South Africa/KRISP-0191/2020|EPI ISL 482710|B.1.106|South Africa|2020-06-04	Africa|hCoV-19/South Africa/KRISP-K000599/2020|EPI ISL 509252|B.1.1.273|South Africa|2020-07-13	0.0003362690	Africa
Africa|hCoV-19/South Africa/KRISP-0193/2020|EPI ISL 482848|B.1.106|South Africa|2020-06-03	Africa|hCoV-19/South Africa/KRISP-K000599/2020|EPI ISL 509252|B.1.1.273|South Africa|2020-07-13	0.0003053357	Africa
Africa|hCoV-19/South Africa/KRISP-0194/2020|EPI ISL 482849|B.1.106|South Africa|2020-06-06	Africa|hCoV-19/South Africa/KRISP-K000599/2020|EPI ISL 509252|B.1.1.273|South Africa|2020-07-13	0.0003133936	Africa
Africa|hCoV-19/South Africa/KRISP-0195/2020|EPI ISL 482850|B.1.106|South Africa|2020-06-07	Africa|hCoV-19/South Africa/KRISP-K000599/2020|EPI ISL 509252|B.1.1.273|South Africa|2020-07-13	0.0003785231	Africa
Africa|hCoV-19/South Africa/KRISP-0196/2020|EPI ISL 482712|B.1.106|South Africa|2020-06-08	Africa|hCoV-19/South Africa/KRISP-K000599/2020|EPI ISL 509252|B.1.1.273|South Africa|2020-07-13	0.0003697045	Africa
Africa|hCoV-19/South Africa/KRISP-0197/2020|EPI ISL 482713|B.1.1.206|South Africa|2020-06-08	Africa|hCoV-19/South Africa/KRISP-K000599/2020|EPI ISL 509252|B.1.1.273|South Africa|2020-07-13	0.0002042813	Africa
Africa|hCoV-19/South Africa/KRISP-0198/2020|EPI ISL 482851|B.1.1|South Africa|2020-06-11	Africa|hCoV-19/South Africa/KRISP-K000599/2020|EPI ISL 509252|B.1.1.273|South Africa|2020-07-13	0.0001704381	Africa
Africa|hCoV-19/South Africa/KRISP-0199/2020|EPI ISL 482714|B.1.5|South Africa|2020-06-11	Africa|hCoV-19/South Africa/KRISP-K000599/2020|EPI ISL 509252|B.1.1.273|South Africa|2020-07-13	0.0003403930	Africa
Africa|hCoV-19/South Africa/KRISP-02/2020|EPI ISL 421572|B|South Africa|2020-03-23	Africa|hCoV-19/South Africa/KRISP-K000599/2020|EPI ISL 509252|B.1.1.273|South Africa|2020-07-13	0.0005498104	Africa
Africa|hCoV-19/South Africa/KRISP-0200/2020|EPI ISL 482715|B.1.5|South Africa|2020-06-11	Africa|hCoV-19/South Africa/KRISP-K000599/2020|EPI ISL 509252|B.1.1.273|South Africa|2020-07-13	0.0002721795	Africa
Africa|hCoV-19/South Africa/KRISP-0201/2020|EPI ISL 482716|B.1.1|South Africa|2020-06-11	Africa|hCoV-19/South Africa/KRISP-K000599/2020|EPI ISL 509252|B.1.1.273|South Africa|2020-07-13	0.0001344009	Africa
Africa|hCoV-19/South Africa/KRISP-0203/2020|EPI ISL 482852|B.1.1|South Africa|2020-06-11	Africa|hCoV-19/South Africa/KRISP-K000599/2020|EPI ISL 509252|B.1.1.273|South Africa|2020-07-13	0.0001681136	Africa
Africa|hCoV-19/South Africa/KRISP-0206/2020|EPI ISL 482719|B.1.5|South Africa|2020-06-11	Africa|hCoV-19/South Africa/KRISP-K000599/2020|EPI ISL 509252|B.1.1.273|South Africa|2020-07-13	0.0003032272	Africa
Africa|hCoV-19/South Africa/KRISP-0211/2020|EPI ISL 482720|B.1.5|South Africa|2020-06-11	Africa|hCoV-19/South Africa/KRISP-K000599/2020|EPI ISL 509252|B.1.1.273|South Africa|2020-07-13	0.0002689501	Africa
Africa|hCoV-19/South Africa/KRISP-0212/2020|EPI ISL 482721|B.1.5|South Africa|2020-06-11	Africa|hCoV-19/South Africa/KRISP-K000599/2020|EPI ISL 509252|B.1.1.273|South Africa|2020-07-13	0.0002696570	Africa
Africa|hCoV-19/South Africa/KRISP-0213/2020|EPI ISL 482722|B.1.5|South Africa|2020-06-11	Africa|hCoV-19/South Africa/KRISP-K000599/2020|EPI ISL 509252|B.1.1.273|South Africa|2020-07-13	0.0002354192	Africa
Africa|hCoV-19/South Africa/KRISP-0214/2020|EPI ISL 482723|B.1.5|South Africa|2020-06-11	Africa|hCoV-19/South Africa/KRISP-K000599/2020|EPI ISL 509252|B.1.1.273|South Africa|2020-07-13	0.0003375092	Africa
Africa|hCoV-19/South Africa/KRISP-0224/2020|EPI ISL 482724|B.1.144|South Africa|2020-06-11	Africa|hCoV-19/South Africa/KRISP-K000599/2020|EPI ISL 509252|B.1.1.273|South Africa|2020-07-13	0.0002721148	Africa
Africa|hCoV-19/South Africa/KRISP-0243/2020|EPI ISL 482725|B.1.140|South Africa|2020-06-14	Africa|hCoV-19/South Africa/KRISP-K000599/2020|EPI ISL 509252|B.1.1.273|South Africa|2020-07-13	0.0004137073	Africa
Africa|hCoV-19/South Africa/KRISP-0245/2020|EPI ISL 482726|B.1.144|South Africa|2020-06-14	Africa|hCoV-19/South Africa/KRISP-K000599/2020|EPI ISL 509252|B.1.1.273|South Africa|2020-07-13	0.0003024732	Africa
Africa|hCoV-19/South Africa/KRISP-0255/2020|EPI ISL 482728|B.1.5|South Africa|2020-06-14	Africa|hCoV-19/South Africa/KRISP-K000599/2020|EPI ISL 509252|B.1.1.273|South Africa|2020-07-13	0.0002717489	Africa
Africa|hCoV-19/South Africa/KRISP-0259/2020|EPI ISL 482729|B.1|South Africa|2020-06-15	Africa|hCoV-19/South Africa/KRISP-K000599/2020|EPI ISL 509252|B.1.1.273|South Africa|2020-07-13	0.0003761817	Africa
Africa|hCoV-19/South Africa/KRISP-0260/2020|EPI ISL 482730|B.1.140|South Africa|2020-06-15	Africa|hCoV-19/South Africa/KRISP-K000599/2020|EPI ISL 509252|B.1.1.273|South Africa|2020-07-13	0.0004442516	Africa
Africa|hCoV-19/South Africa/KRISP-0261/2020|EPI ISL 482731|B.1.5|South Africa|2020-06-15	Africa|hCoV-19/South Africa/KRISP-K000599/2020|EPI ISL 509252|B.1.1.273|South Africa|2020-07-13	0.0002722334	Africa
Africa|hCoV-19/South Africa/KRISP-0266/2020|EPI ISL 482853|B.1.1|South Africa|2020-06-17	Africa|hCoV-19/South Africa/KRISP-K000599/2020|EPI ISL 509252|B.1.1.273|South Africa|2020-07-13	0.0003024855	Africa
Africa|hCoV-19/South Africa/KRISP-0267/2020|EPI ISL 482854|A|South Africa|2020-06-17	Africa|hCoV-19/South Africa/KRISP-K000599/2020|EPI ISL 509252|B.1.1.273|South Africa|2020-07-13	0.0008867921	Africa
Africa|hCoV-19/South Africa/KRISP-0268/2020|EPI ISL 482855|B.1.1.117|South Africa|2020-06-17	Africa|hCoV-19/South Africa/KRISP-K000599/2020|EPI ISL 509252|B.1.1.273|South Africa|2020-07-13	0.0002380608	Africa
Africa|hCoV-19/South Africa/KRISP-0269/2020|EPI ISL 482856|B.1.5|South Africa|2020-06-17	Africa|hCoV-19/South Africa/KRISP-K000599/2020|EPI ISL 509252|B.1.1.273|South Africa|2020-07-13	0.0003409924	Africa
Africa|hCoV-19/South Africa/KRISP-0270/2020|EPI ISL 482857|B.1.1.117|South Africa|2020-06-17	Africa|hCoV-19/South Africa/KRISP-K000599/2020|EPI ISL 509252|B.1.1.273|South Africa|2020-07-13	0.0002374794	Africa
Africa|hCoV-19/South Africa/KRISP-0271/2020|EPI ISL 482858|B.1.1|South Africa|2020-06-17	Africa|hCoV-19/South Africa/KRISP-K000599/2020|EPI ISL 509252|B.1.1.273|South Africa|2020-07-13	0.0002743673	Africa
Africa|hCoV-19/South Africa/KRISP-0272/2020|EPI ISL 482859|B.1.1|South Africa|2020-06-17	Africa|hCoV-19/South Africa/KRISP-K000599/2020|EPI ISL 509252|B.1.1.273|South Africa|2020-07-13	0.0001710987	Africa
Africa|hCoV-19/South Africa/KRISP-0273/2020|EPI ISL 482860|B.1.1.57|South Africa|2020-06-18	Africa|hCoV-19/South Africa/KRISP-K000599/2020|EPI ISL 509252|B.1.1.273|South Africa|2020-07-13	0.0003079566	Africa
Africa|hCoV-19/South Africa/KRISP-0274/2020|EPI ISL 482861|B.1.1.57|South Africa|2020-06-18	Africa|hCoV-19/South Africa/KRISP-K000599/2020|EPI ISL 509252|B.1.1.273|South Africa|2020-07-13	0.0003073574	Africa
Africa|hCoV-19/South Africa/KRISP-0275/2020|EPI ISL 482862|B.1.1|South Africa|2020-06-18	Africa|hCoV-19/South Africa/KRISP-K000599/2020|EPI ISL 509252|B.1.1.273|South Africa|2020-07-13	0.0001683837	Africa
Africa|hCoV-19/South Africa/KRISP-0276/2020|EPI ISL 482863|B.1.1.57|South Africa|2020-06-18	Africa|hCoV-19/South Africa/KRISP-K000599/2020|EPI ISL 509252|B.1.1.273|South Africa|2020-07-13	0.0003087594	Africa
Africa|hCoV-19/South Africa/KRISP-0277/2020|EPI ISL 482864|B.1.1.273|South Africa|2020-06-16	Africa|hCoV-19/South Africa/KRISP-K000599/2020|EPI ISL 509252|B.1.1.273|South Africa|2020-07-13	0.0003086090	Africa
Africa|hCoV-19/South Africa/KRISP-0278/2020|EPI ISL 482865|B.1.1.75|South Africa|2020-06-16	Africa|hCoV-19/South Africa/KRISP-K000599/2020|EPI ISL 509252|B.1.1.273|South Africa|2020-07-13	0.0002370957	Africa
Africa|hCoV-19/South Africa/KRISP-0279/2020|EPI ISL 482866|B.1.1.56|South Africa|2020-06-16	Africa|hCoV-19/South Africa/KRISP-K000599/2020|EPI ISL 509252|B.1.1.273|South Africa|2020-07-13	0.0002066895	Africa
Africa|hCoV-19/South Africa/KRISP-0280/2020|EPI ISL 482867|B.1.1.206|South Africa|2020-06-16	Africa|hCoV-19/South Africa/KRISP-K000599/2020|EPI ISL 509252|B.1.1.273|South Africa|2020-07-13	0.0002352261	Africa
Africa|hCoV-19/South Africa/KRISP-0281/2020|EPI ISL 482868|B.1.1.206|South Africa|2020-06-16	Africa|hCoV-19/South Africa/KRISP-K000599/2020|EPI ISL 509252|B.1.1.273|South Africa|2020-07-13	0.0002060489	Africa
Africa|hCoV-19/South Africa/KRISP-0282/2020|EPI ISL 482869|B.1.1.206|South Africa|2020-06-16	Africa|hCoV-19/South Africa/KRISP-K000599/2020|EPI ISL 509252|B.1.1.273|South Africa|2020-07-13	0.0002402963	Africa
Africa|hCoV-19/South Africa/KRISP-0283/2020|EPI ISL 482870|B.1.1.206|South Africa|2020-06-16	Africa|hCoV-19/South Africa/KRISP-K000599/2020|EPI ISL 509252|B.1.1.273|South Africa|2020-07-13	0.0002094042	Africa
Africa|hCoV-19/South Africa/KRISP-0284/2020|EPI ISL 482871|B.1.1.206|South Africa|2020-06-16	Africa|hCoV-19/South Africa/KRISP-K000599/2020|EPI ISL 509252|B.1.1.273|South Africa|2020-07-13	0.0003051348	Africa
Africa|hCoV-19/South Africa/KRISP-0285/2020|EPI ISL 482872|B.1.1.206|South Africa|2020-06-16	Africa|hCoV-19/South Africa/KRISP-K000599/2020|EPI ISL 509252|B.1.1.273|South Africa|2020-07-13	0.0002394497	Africa
Africa|hCoV-19/South Africa/KRISP-0286/2020|EPI ISL 487277|B.1.1|South Africa|2020-06-26	Africa|hCoV-19/South Africa/KRISP-K000599/2020|EPI ISL 509252|B.1.1.273|South Africa|2020-07-13	0.0001344010	Africa
Africa|hCoV-19/South Africa/KRISP-0287/2020|EPI ISL 487278|B.1.1.84|South Africa|2020-06-26	Africa|hCoV-19/South Africa/KRISP-K000599/2020|EPI ISL 509252|B.1.1.273|South Africa|2020-07-13	0.0001694792	Africa
Africa|hCoV-19/South Africa/KRISP-0288/2020|EPI ISL 487279|B.1.140|South Africa|2020-06-26	Africa|hCoV-19/South Africa/KRISP-K000599/2020|EPI ISL 509252|B.1.1.273|South Africa|2020-07-13	0.0003767950	Africa
Africa|hCoV-19/South Africa/KRISP-0290/2020|EPI ISL 487280|B.1.1.84|South Africa|2020-06-26	Africa|hCoV-19/South Africa/KRISP-K000599/2020|EPI ISL 509252|B.1.1.273|South Africa|2020-07-13	0.0002022346	Africa
Africa|hCoV-19/South Africa/KRISP-0291/2020|EPI ISL 487281|B.1.1.84|South Africa|2020-06-26	Africa|hCoV-19/South Africa/KRISP-K000599/2020|EPI ISL 509252|B.1.1.273|South Africa|2020-07-13	0.0002693303	Africa
Africa|hCoV-19/South Africa/KRISP-0293/2020|EPI ISL 487282|B.1.5|South Africa|2020-06-25	Africa|hCoV-19/South Africa/KRISP-K000599/2020|EPI ISL 509252|B.1.1.273|South Africa|2020-07-13	0.0004494577	Africa
Africa|hCoV-19/South Africa/KRISP-0296/2020|EPI ISL 487284|B.1.1.57|South Africa|2020-06-26	Africa|hCoV-19/South Africa/KRISP-K000599/2020|EPI ISL 509252|B.1.1.273|South Africa|2020-07-13	0.0001366658	Africa
Africa|hCoV-19/South Africa/KRISP-0297/2020|EPI ISL 487285|B.1.1.84|South Africa|2020-06-26	Africa|hCoV-19/South Africa/KRISP-K000599/2020|EPI ISL 509252|B.1.1.273|South Africa|2020-07-13	0.0001698706	Africa
Africa|hCoV-19/South Africa/KRISP-0299/2020|EPI ISL 487287|B.1.140|South Africa|2020-06-25	Africa|hCoV-19/South Africa/KRISP-K000599/2020|EPI ISL 509252|B.1.1.273|South Africa|2020-07-13	0.0003391157	Africa
Africa|hCoV-19/South Africa/KRISP-0300/2020|EPI ISL 487288|B.1.140|South Africa|2020-06-25	Africa|hCoV-19/South Africa/KRISP-K000599/2020|EPI ISL 509252|B.1.1.273|South Africa|2020-07-13	0.0003697378	Africa
Africa|hCoV-19/South Africa/KRISP-0302/2020|EPI ISL 487289|B.1.5|South Africa|2020-06-24	Africa|hCoV-19/South Africa/KRISP-K000599/2020|EPI ISL 509252|B.1.1.273|South Africa|2020-07-13	0.0003798466	Africa
Africa|hCoV-19/South Africa/KRISP-0303/2020|EPI ISL 487348|B.1.144|South Africa|2020-06-25	Africa|hCoV-19/South Africa/KRISP-K000599/2020|EPI ISL 509252|B.1.1.273|South Africa|2020-07-13	0.0004101017	Africa
Africa|hCoV-19/South Africa/KRISP-0305/2020|EPI ISL 487291|B.1.1.206|South Africa|2020-06-24	Africa|hCoV-19/South Africa/KRISP-K000599/2020|EPI ISL 509252|B.1.1.273|South Africa|2020-07-13	0.0003152990	Africa
Africa|hCoV-19/South Africa/KRISP-0308/2020|EPI ISL 487292|C.1|South Africa|2020-06-24	Africa|hCoV-19/South Africa/KRISP-K000599/2020|EPI ISL 509252|B.1.1.273|South Africa|2020-07-13	0.0003048113	Africa
Africa|hCoV-19/South Africa/KRISP-0309/2020|EPI ISL 487293|C.1|South Africa|2020-06-24	Africa|hCoV-19/South Africa/KRISP-K000599/2020|EPI ISL 509252|B.1.1.273|South Africa|2020-07-13	0.0003465931	Africa
Africa|hCoV-19/South Africa/KRISP-0310/2020|EPI ISL 487294|C.1|South Africa|2020-06-24	Africa|hCoV-19/South Africa/KRISP-K000599/2020|EPI ISL 509252|B.1.1.273|South Africa|2020-07-13	0.0003057253	Africa
Africa|hCoV-19/South Africa/KRISP-0312/2020|EPI ISL 487295|B.1.1.62|South Africa|2020-06-24	Africa|hCoV-19/South Africa/KRISP-K000599/2020|EPI ISL 509252|B.1.1.273|South Africa|2020-07-13	0.0002024755	Africa
Africa|hCoV-19/South Africa/KRISP-0318/2020|EPI ISL 487297|B.1.1.206|South Africa|2020-06-23	Africa|hCoV-19/South Africa/KRISP-K000599/2020|EPI ISL 509252|B.1.1.273|South Africa|2020-07-13	0.0002017064	Africa
Africa|hCoV-19/South Africa/KRISP-0321/2020|EPI ISL 487298|B.1.1.206|South Africa|2020-06-24	Africa|hCoV-19/South Africa/KRISP-K000599/2020|EPI ISL 509252|B.1.1.273|South Africa|2020-07-13	0.0002755122	Africa
Africa|hCoV-19/South Africa/KRISP-0322/2020|EPI ISL 487299|B.1.1.288|South Africa|2020-06-24	Africa|hCoV-19/South Africa/KRISP-K000599/2020|EPI ISL 509252|B.1.1.273|South Africa|2020-07-13	0.0001389908	Africa
Africa|hCoV-19/South Africa/KRISP-0323/2020|EPI ISL 487300|B.1.1.288|South Africa|2020-06-24	Africa|hCoV-19/South Africa/KRISP-K000599/2020|EPI ISL 509252|B.1.1.273|South Africa|2020-07-13	0.0001365943	Africa
Africa|hCoV-19/South Africa/KRISP-0327/2020|EPI ISL 487301|C.1|South Africa|2020-06-24	Africa|hCoV-19/South Africa/KRISP-K000599/2020|EPI ISL 509252|B.1.1.273|South Africa|2020-07-13	0.0003144508	Africa
Africa|hCoV-19/South Africa/KRISP-0331/2020|EPI ISL 487302|B.1.1.206|South Africa|2020-06-24	Africa|hCoV-19/South Africa/KRISP-K000599/2020|EPI ISL 509252|B.1.1.273|South Africa|2020-07-13	0.0002392777	Africa
Africa|hCoV-19/South Africa/KRISP-0332/2020|EPI ISL 487303|C.1|South Africa|2020-06-24	Africa|hCoV-19/South Africa/KRISP-K000599/2020|EPI ISL 509252|B.1.1.273|South Africa|2020-07-13	0.0003425811	Africa
Africa|hCoV-19/South Africa/KRISP-0336/2020|EPI ISL 487304|B.1.1.273|South Africa|2020-06-18	Africa|hCoV-19/South Africa/KRISP-K000599/2020|EPI ISL 509252|B.1.1.273|South Africa|2020-07-13	0.0002688534	Africa
Africa|hCoV-19/South Africa/KRISP-0337/2020|EPI ISL 495517|B.1.1.273|South Africa|2020-06-18	Africa|hCoV-19/South Africa/KRISP-K000599/2020|EPI ISL 509252|B.1.1.273|South Africa|2020-07-13	0.0002764325	Africa
Africa|hCoV-19/South Africa/KRISP-0338/2020|EPI ISL 487305|B.1.1.273|South Africa|2020-06-18	Africa|hCoV-19/South Africa/KRISP-K000599/2020|EPI ISL 509252|B.1.1.273|South Africa|2020-07-13	0.0002370475	Africa
Africa|hCoV-19/South Africa/KRISP-0339/2020|EPI ISL 487306|B.1.1.273|South Africa|2020-06-18	Africa|hCoV-19/South Africa/KRISP-K000599/2020|EPI ISL 509252|B.1.1.273|South Africa|2020-07-13	0.0002415457	Africa
Africa|hCoV-19/South Africa/KRISP-0340/2020|EPI ISL 487307|B.1.1.273|South Africa|2020-06-17	Africa|hCoV-19/South Africa/KRISP-K000599/2020|EPI ISL 509252|B.1.1.273|South Africa|2020-07-13	0.0002395785	Africa
Africa|hCoV-19/South Africa/KRISP-0342/2020|EPI ISL 495518|B.1.1.206|South Africa|2020-06-18	Africa|hCoV-19/South Africa/KRISP-K000599/2020|EPI ISL 509252|B.1.1.273|South Africa|2020-07-13	0.0003494864	Africa
Africa|hCoV-19/South Africa/KRISP-0343/2020|EPI ISL 495519|H.1|South Africa|2020-06-18	Africa|hCoV-19/South Africa/KRISP-K000599/2020|EPI ISL 509252|B.1.1.273|South Africa|2020-07-13	0.0001359616	Africa
Africa|hCoV-19/South Africa/KRISP-0344/2020|EPI ISL 495520|C.1|South Africa|2020-06-20	Africa|hCoV-19/South Africa/KRISP-K000599/2020|EPI ISL 509252|B.1.1.273|South Africa|2020-07-13	0.0004723646	Africa
Africa|hCoV-19/South Africa/KRISP-0346/2020|EPI ISL 495521|B.1.140|South Africa|2020-06-18	Africa|hCoV-19/South Africa/KRISP-K000599/2020|EPI ISL 509252|B.1.1.273|South Africa|2020-07-13	0.0004132509	Africa
Africa|hCoV-19/South Africa/KRISP-0347/2020|EPI ISL 487308|B.1.1.206|South Africa|2020-06-18	Africa|hCoV-19/South Africa/KRISP-K000599/2020|EPI ISL 509252|B.1.1.273|South Africa|2020-07-13	0.0003360869	Africa
Africa|hCoV-19/South Africa/KRISP-0348/2020|EPI ISL 487309|B.1.144|South Africa|2020-06-18	Africa|hCoV-19/South Africa/KRISP-K000599/2020|EPI ISL 509252|B.1.1.273|South Africa|2020-07-13	0.0003440573	Africa
Africa|hCoV-19/South Africa/KRISP-0349/2020|EPI ISL 487310|B.1.1.206|South Africa|2020-06-17	Africa|hCoV-19/South Africa/KRISP-K000599/2020|EPI ISL 509252|B.1.1.273|South Africa|2020-07-13	0.0001692784	Africa
Africa|hCoV-19/South Africa/KRISP-0350/2020|EPI ISL 487311|B.1.1.206|South Africa|2020-06-17	Africa|hCoV-19/South Africa/KRISP-K000599/2020|EPI ISL 509252|B.1.1.273|South Africa|2020-07-13	0.0001681627	Africa
Africa|hCoV-19/South Africa/KRISP-0352/2020|EPI ISL 487312|B.1.1.206|South Africa|2020-06-17	Africa|hCoV-19/South Africa/KRISP-K000599/2020|EPI ISL 509252|B.1.1.273|South Africa|2020-07-13	0.0001681175	Africa
Africa|hCoV-19/South Africa/KRISP-0356/2020|EPI ISL 487313|B.1.5|South Africa|2020-06-25	Africa|hCoV-19/South Africa/KRISP-K000599/2020|EPI ISL 509252|B.1.1.273|South Africa|2020-07-13	0.0004058095	Africa
Africa|hCoV-19/South Africa/KRISP-0360/2020|EPI ISL 487314|C.1|South Africa|2020-06-19	Africa|hCoV-19/South Africa/KRISP-K000599/2020|EPI ISL 509252|B.1.1.273|South Africa|2020-07-13	0.0004032951	Africa
Africa|hCoV-19/South Africa/KRISP-0361/2020|EPI ISL 487315|B.1.1.206|South Africa|2020-06-18	Africa|hCoV-19/South Africa/KRISP-K000599/2020|EPI ISL 509252|B.1.1.273|South Africa|2020-07-13	0.0003109244	Africa
Africa|hCoV-19/South Africa/KRISP-0365/2020|EPI ISL 487316|B.1.1.84|South Africa|2020-06-25	Africa|hCoV-19/South Africa/KRISP-K000599/2020|EPI ISL 509252|B.1.1.273|South Africa|2020-07-13	0.0002016144	Africa
Africa|hCoV-19/South Africa/KRISP-0366/2020|EPI ISL 487317|B.1.1|South Africa|2020-06-18	Africa|hCoV-19/South Africa/KRISP-K000599/2020|EPI ISL 509252|B.1.1.273|South Africa|2020-07-13	0.0000695191	Africa
Africa|hCoV-19/South Africa/KRISP-0367/2020|EPI ISL 487318|B.1.1.273|South Africa|2020-06-25	Africa|hCoV-19/South Africa/KRISP-K000599/2020|EPI ISL 509252|B.1.1.273|South Africa|2020-07-13	0.0002356570	Africa
Africa|hCoV-19/South Africa/KRISP-0368/2020|EPI ISL 487319|B.1.1|South Africa|2020-06-18	Africa|hCoV-19/South Africa/KRISP-K000599/2020|EPI ISL 509252|B.1.1.273|South Africa|2020-07-13	0.0001344041	Africa
Africa|hCoV-19/South Africa/KRISP-0369/2020|EPI ISL 487320|B.1.1.84|South Africa|2020-06-25	Africa|hCoV-19/South Africa/KRISP-K000599/2020|EPI ISL 509252|B.1.1.273|South Africa|2020-07-13	0.0002016096	Africa
Africa|hCoV-19/South Africa/KRISP-0370/2020|EPI ISL 487321|B.1.140|South Africa|2020-06-25	Africa|hCoV-19/South Africa/KRISP-K000599/2020|EPI ISL 509252|B.1.1.273|South Africa|2020-07-13	0.0004033763	Africa
Africa|hCoV-19/South Africa/KRISP-0372/2020|EPI ISL 487323|B.1.106|South Africa|2020-06-19	Africa|hCoV-19/South Africa/KRISP-K000599/2020|EPI ISL 509252|B.1.1.273|South Africa|2020-07-13	0.0003065388	Africa
Africa|hCoV-19/South Africa/KRISP-0373/2020|EPI ISL 487324|B.1.106|South Africa|2020-06-19	Africa|hCoV-19/South Africa/KRISP-K000599/2020|EPI ISL 509252|B.1.1.273|South Africa|2020-07-13	0.0003697206	Africa
Africa|hCoV-19/South Africa/KRISP-0375/2020|EPI ISL 487325|B.1.140|South Africa|2020-06-25	Africa|hCoV-19/South Africa/KRISP-K000599/2020|EPI ISL 509252|B.1.1.273|South Africa|2020-07-13	0.0004062983	Africa
Africa|hCoV-19/South Africa/KRISP-0376/2020|EPI ISL 487326|B.1.5|South Africa|2020-06-22	Africa|hCoV-19/South Africa/KRISP-K000599/2020|EPI ISL 509252|B.1.1.273|South Africa|2020-07-13	0.0002375759	Africa
Africa|hCoV-19/South Africa/KRISP-0377/2020|EPI ISL 495522|B.1.1|South Africa|2020-06-22	Africa|hCoV-19/South Africa/KRISP-K000599/2020|EPI ISL 509252|B.1.1.273|South Africa|2020-07-13	0.0001413479	Africa
Africa|hCoV-19/South Africa/KRISP-0378/2020|EPI ISL 487327|B.1.1.84|South Africa|2020-06-22	Africa|hCoV-19/South Africa/KRISP-K000599/2020|EPI ISL 509252|B.1.1.273|South Africa|2020-07-13	0.0002076940	Africa
Africa|hCoV-19/South Africa/KRISP-0380/2020|EPI ISL 487328|B.1.1.84|South Africa|2020-06-25	Africa|hCoV-19/South Africa/KRISP-K000599/2020|EPI ISL 509252|B.1.1.273|South Africa|2020-07-13	0.0001681684	Africa
Africa|hCoV-19/South Africa/KRISP-0382/2020|EPI ISL 495523|B.1.140|South Africa|2020-06-25	Africa|hCoV-19/South Africa/KRISP-K000599/2020|EPI ISL 509252|B.1.1.273|South Africa|2020-07-13	0.0003849919	Africa
Africa|hCoV-19/South Africa/KRISP-0383/2020|EPI ISL 495524|B.1.140|South Africa|2020-06-25	Africa|hCoV-19/South Africa/KRISP-K000599/2020|EPI ISL 509252|B.1.1.273|South Africa|2020-07-13	0.0005765181	Africa
Africa|hCoV-19/South Africa/KRISP-0384/2020|EPI ISL 495525|B.1.140|South Africa|2020-06-25	Africa|hCoV-19/South Africa/KRISP-K000599/2020|EPI ISL 509252|B.1.1.273|South Africa|2020-07-13	0.0003815246	Africa
Africa|hCoV-19/South Africa/KRISP-0386/2020|EPI ISL 487329|B.1.1.62|South Africa|2020-07-01	Africa|hCoV-19/South Africa/KRISP-K000599/2020|EPI ISL 509252|B.1.1.273|South Africa|2020-07-13	0.0002016270	Africa
Africa|hCoV-19/South Africa/KRISP-0387/2020|EPI ISL 487330|B.1.1.99|South Africa|2020-07-01	Africa|hCoV-19/South Africa/KRISP-K000599/2020|EPI ISL 509252|B.1.1.273|South Africa|2020-07-13	0.0002357363	Africa
Africa|hCoV-19/South Africa/KRISP-0388/2020|EPI ISL 487331|B.1.140|South Africa|2020-07-01	Africa|hCoV-19/South Africa/KRISP-K000599/2020|EPI ISL 509252|B.1.1.273|South Africa|2020-07-13	0.0003727443	Africa
Africa|hCoV-19/South Africa/KRISP-0389/2020|EPI ISL 487332|C.9|South Africa|2020-07-01	Africa|hCoV-19/South Africa/KRISP-K000599/2020|EPI ISL 509252|B.1.1.273|South Africa|2020-07-13	0.0003024661	Africa
Africa|hCoV-19/South Africa/KRISP-0390/2020|EPI ISL 487333|C.2|South Africa|2020-07-01	Africa|hCoV-19/South Africa/KRISP-K000599/2020|EPI ISL 509252|B.1.1.273|South Africa|2020-07-13	0.0003729288	Africa
Africa|hCoV-19/South Africa/KRISP-0391/2020|EPI ISL 487334|B.1.1.206|South Africa|2020-07-01	Africa|hCoV-19/South Africa/KRISP-K000599/2020|EPI ISL 509252|B.1.1.273|South Africa|2020-07-13	0.0001685481	Africa
Africa|hCoV-19/South Africa/KRISP-0392/2020|EPI ISL 487335|B.1.5.19|South Africa|2020-07-01	Africa|hCoV-19/South Africa/KRISP-K000599/2020|EPI ISL 509252|B.1.1.273|South Africa|2020-07-13	0.0002787696	Africa
Africa|hCoV-19/South Africa/KRISP-0393/2020|EPI ISL 487336|C.6|South Africa|2020-07-01	Africa|hCoV-19/South Africa/KRISP-K000599/2020|EPI ISL 509252|B.1.1.273|South Africa|2020-07-13	0.0003039990	Africa
Africa|hCoV-19/South Africa/KRISP-0394/2020|EPI ISL 487337|B.1.5.19|South Africa|2020-07-01	Africa|hCoV-19/South Africa/KRISP-K000599/2020|EPI ISL 509252|B.1.1.273|South Africa|2020-07-13	0.0003371906	Africa
Africa|hCoV-19/South Africa/KRISP-0395/2020|EPI ISL 487338|C.2|South Africa|2020-07-01	Africa|hCoV-19/South Africa/KRISP-K000599/2020|EPI ISL 509252|B.1.1.273|South Africa|2020-07-13	0.0003696797	Africa
Africa|hCoV-19/South Africa/KRISP-0396/2020|EPI ISL 487339|C.1|South Africa|2020-07-01	Africa|hCoV-19/South Africa/KRISP-K000599/2020|EPI ISL 509252|B.1.1.273|South Africa|2020-07-13	0.0003714194	Africa
Africa|hCoV-19/South Africa/KRISP-0397/2020|EPI ISL 487340|B.1.5|South Africa|2020-07-01	Africa|hCoV-19/South Africa/KRISP-K000599/2020|EPI ISL 509252|B.1.1.273|South Africa|2020-07-13	0.0003024672	Africa
Africa|hCoV-19/South Africa/KRISP-0398/2020|EPI ISL 487341|B.1.1.206|South Africa|2020-07-01	Africa|hCoV-19/South Africa/KRISP-K000599/2020|EPI ISL 509252|B.1.1.273|South Africa|2020-07-13	0.0002416004	Africa
Africa|hCoV-19/South Africa/KRISP-04/2020|EPI ISL 436684|B.1.1.273|South Africa|2020-03-31	Africa|hCoV-19/South Africa/KRISP-K000599/2020|EPI ISL 509252|B.1.1.273|South Africa|2020-07-13	0.0001010430	Africa
Africa|hCoV-19/South Africa/KRISP-0402/2020|EPI ISL 495527|B.1.140|South Africa|2020-06-23	Africa|hCoV-19/South Africa/KRISP-K000599/2020|EPI ISL 509252|B.1.1.273|South Africa|2020-07-13	0.0004380111	Africa
Africa|hCoV-19/South Africa/KRISP-0403/2020|EPI ISL 495528|C.1|South Africa|2020-06-23	Africa|hCoV-19/South Africa/KRISP-K000599/2020|EPI ISL 509252|B.1.1.273|South Africa|2020-07-13	0.0003046022	Africa
Africa|hCoV-19/South Africa/KRISP-0404/2020|EPI ISL 495529|B.1.1.206|South Africa|2020-06-24	Africa|hCoV-19/South Africa/KRISP-K000599/2020|EPI ISL 509252|B.1.1.273|South Africa|2020-07-13	0.0002352364	Africa
Africa|hCoV-19/South Africa/KRISP-0405/2020|EPI ISL 495530|B.1.140|South Africa|2020-06-23	Africa|hCoV-19/South Africa/KRISP-K000599/2020|EPI ISL 509252|B.1.1.273|South Africa|2020-07-13	0.0004370101	Africa
Africa|hCoV-19/South Africa/KRISP-0406/2020|EPI ISL 495531|B.1.1.206|South Africa|2020-06-22	Africa|hCoV-19/South Africa/KRISP-K000599/2020|EPI ISL 509252|B.1.1.273|South Africa|2020-07-13	0.0002402109	Africa
Africa|hCoV-19/South Africa/KRISP-0407/2020|EPI ISL 495532|B.1.5|South Africa|2020-06-24	Africa|hCoV-19/South Africa/KRISP-K000599/2020|EPI ISL 509252|B.1.1.273|South Africa|2020-07-13	0.0002389189	Africa
Africa|hCoV-19/South Africa/KRISP-0408/2020|EPI ISL 495533|B.1.140|South Africa|2020-06-23	Africa|hCoV-19/South Africa/KRISP-K000599/2020|EPI ISL 509252|B.1.1.273|South Africa|2020-07-13	0.0003492886	Africa
Africa|hCoV-19/South Africa/KRISP-0409/2020|EPI ISL 495534|C.1|South Africa|2020-06-23	Africa|hCoV-19/South Africa/KRISP-K000599/2020|EPI ISL 509252|B.1.1.273|South Africa|2020-07-13	0.0003024528	Africa
Africa|hCoV-19/South Africa/KRISP-0410/2020|EPI ISL 495535|B.1.140|South Africa|2020-07-02	Africa|hCoV-19/South Africa/KRISP-K000599/2020|EPI ISL 509252|B.1.1.273|South Africa|2020-07-13	0.0004706247	Africa
Africa|hCoV-19/South Africa/KRISP-0411/2020|EPI ISL 495536|B.1.1.206|South Africa|2020-07-02	Africa|hCoV-19/South Africa/KRISP-K000599/2020|EPI ISL 509252|B.1.1.273|South Africa|2020-07-13	0.0003024661	Africa
Africa|hCoV-19/South Africa/KRISP-0412/2020|EPI ISL 495537|B.1.1.206|South Africa|2020-07-02	Africa|hCoV-19/South Africa/KRISP-K000599/2020|EPI ISL 509252|B.1.1.273|South Africa|2020-07-13	0.0003360803	Africa
Africa|hCoV-19/South Africa/KRISP-0413/2020|EPI ISL 495538|B.1.1.40|South Africa|2020-07-02	Africa|hCoV-19/South Africa/KRISP-K000599/2020|EPI ISL 509252|B.1.1.273|South Africa|2020-07-13	0.0003024530	Africa
Africa|hCoV-19/South Africa/KRISP-0414/2020|EPI ISL 495539|B.1.140|South Africa|2020-07-02	Africa|hCoV-19/South Africa/KRISP-K000599/2020|EPI ISL 509252|B.1.1.273|South Africa|2020-07-13	0.0004033587	Africa
Africa|hCoV-19/South Africa/KRISP-0415/2020|EPI ISL 495540|B.1.140|South Africa|2020-07-02	Africa|hCoV-19/South Africa/KRISP-K000599/2020|EPI ISL 509252|B.1.1.273|South Africa|2020-07-13	0.0004369808	Africa
Africa|hCoV-19/South Africa/KRISP-0417/2020|EPI ISL 495541|B.1.1.62|South Africa|2020-07-02	Africa|hCoV-19/South Africa/KRISP-K000599/2020|EPI ISL 509252|B.1.1.273|South Africa|2020-07-13	0.0002688534	Africa
Africa|hCoV-19/South Africa/KRISP-0418/2020|EPI ISL 495542|B.1.1.206|South Africa|2020-07-02	Africa|hCoV-19/South Africa/KRISP-K000599/2020|EPI ISL 509252|B.1.1.273|South Africa|2020-07-13	0.0003696870	Africa
Africa|hCoV-19/South Africa/KRISP-0420/2020|EPI ISL 495543|C.9|South Africa|2020-07-01	Africa|hCoV-19/South Africa/KRISP-K000599/2020|EPI ISL 509252|B.1.1.273|South Africa|2020-07-13	0.0003030669	Africa
Africa|hCoV-19/South Africa/KRISP-0421/2020|EPI ISL 495544|B.1.1|South Africa|2020-07-01	Africa|hCoV-19/South Africa/KRISP-K000599/2020|EPI ISL 509252|B.1.1.273|South Africa|2020-07-13	0.0002358362	Africa
Africa|hCoV-19/South Africa/KRISP-0423/2020|EPI ISL 495545|B.1.140|South Africa|2020-07-01	Africa|hCoV-19/South Africa/KRISP-K000599/2020|EPI ISL 509252|B.1.1.273|South Africa|2020-07-13	0.0003420499	Africa
Africa|hCoV-19/South Africa/KRISP-0426/2020|EPI ISL 495546|B.1.1.206|South Africa|2020-07-01	Africa|hCoV-19/South Africa/KRISP-K000599/2020|EPI ISL 509252|B.1.1.273|South Africa|2020-07-13	0.0003361966	Africa
Africa|hCoV-19/South Africa/KRISP-0436/2020|EPI ISL 498055|B.1.1|South Africa|2020-07-01	Africa|hCoV-19/South Africa/KRISP-K000599/2020|EPI ISL 509252|B.1.1.273|South Africa|2020-07-13	0.0002688416	Africa
Africa|hCoV-19/South Africa/KRISP-0445/2020|EPI ISL 498058|H.1|South Africa|2020-06-30	Africa|hCoV-19/South Africa/KRISP-K000599/2020|EPI ISL 509252|B.1.1.273|South Africa|2020-07-13	0.0001709509	Africa
Africa|hCoV-19/South Africa/KRISP-0446/2020|EPI ISL 498059|B.1.5|South Africa|2020-06-30	Africa|hCoV-19/South Africa/KRISP-K000599/2020|EPI ISL 509252|B.1.1.273|South Africa|2020-07-13	0.0002053747	Africa
Africa|hCoV-19/South Africa/KRISP-045/2020|EPI ISL 436686|B.1.1.1|South Africa|2020-03-27	Africa|hCoV-19/South Africa/KRISP-K000599/2020|EPI ISL 509252|B.1.1.273|South Africa|2020-07-13	0.0002688415	Africa
Africa|hCoV-19/South Africa/KRISP-0458/2020|EPI ISL 495549|B.1.1|South Africa|2020-07-02	Africa|hCoV-19/South Africa/KRISP-K000599/2020|EPI ISL 509252|B.1.1.273|South Africa|2020-07-13	0.0003036148	Africa
Africa|hCoV-19/South Africa/KRISP-0460/2020|EPI ISL 495550|B.1.106|South Africa|2020-07-02	Africa|hCoV-19/South Africa/KRISP-K000599/2020|EPI ISL 509252|B.1.1.273|South Africa|2020-07-13	0.0003026197	Africa
Africa|hCoV-19/South Africa/KRISP-0462/2020|EPI ISL 495552|B.1.106|South Africa|2020-07-02	Africa|hCoV-19/South Africa/KRISP-K000599/2020|EPI ISL 509252|B.1.1.273|South Africa|2020-07-13	0.0003056924	Africa
Africa|hCoV-19/South Africa/KRISP-0464/2020|EPI ISL 495553|B.1.5|South Africa|2020-06-30	Africa|hCoV-19/South Africa/KRISP-K000599/2020|EPI ISL 509252|B.1.1.273|South Africa|2020-07-13	0.0003179691	Africa
Africa|hCoV-19/South Africa/KRISP-0469/2020|EPI ISL 495555|H.1|South Africa|2020-07-06	Africa|hCoV-19/South Africa/KRISP-K000599/2020|EPI ISL 509252|B.1.1.273|South Africa|2020-07-13	0.0001360229	Africa
Africa|hCoV-19/South Africa/KRISP-0474/2020|EPI ISL 495557|H.1|South Africa|2020-07-06	Africa|hCoV-19/South Africa/KRISP-K000599/2020|EPI ISL 509252|B.1.1.273|South Africa|2020-07-13	0.0001344099	Africa
Africa|hCoV-19/South Africa/KRISP-0475/2020|EPI ISL 495558|H.1|South Africa|2020-07-06	Africa|hCoV-19/South Africa/KRISP-K000599/2020|EPI ISL 509252|B.1.1.273|South Africa|2020-07-13	0.0001353649	Africa
Africa|hCoV-19/South Africa/KRISP-0478/2020|EPI ISL 495559|B.1.1|South Africa|2020-07-05	Africa|hCoV-19/South Africa/KRISP-K000599/2020|EPI ISL 509252|B.1.1.273|South Africa|2020-07-13	0.0001009512	Africa
Africa|hCoV-19/South Africa/KRISP-0485/2020|EPI ISL 495561|B.1.1.206|South Africa|2020-07-03	Africa|hCoV-19/South Africa/KRISP-K000599/2020|EPI ISL 509252|B.1.1.273|South Africa|2020-07-13	0.0001690152	Africa
Africa|hCoV-19/South Africa/KRISP-0487/2020|EPI ISL 495562|B.1.106|South Africa|2020-07-03	Africa|hCoV-19/South Africa/KRISP-K000599/2020|EPI ISL 509252|B.1.1.273|South Africa|2020-07-13	0.0004369704	Africa
Africa|hCoV-19/South Africa/KRISP-0489/2020|EPI ISL 498060|B.1.1.206|South Africa|2020-07-09	Africa|hCoV-19/South Africa/KRISP-K000599/2020|EPI ISL 509252|B.1.1.273|South Africa|2020-07-13	0.0002358919	Africa
Africa|hCoV-19/South Africa/KRISP-0490/2020|EPI ISL 498061|B.1.1.206|South Africa|2020-07-09	Africa|hCoV-19/South Africa/KRISP-K000599/2020|EPI ISL 509252|B.1.1.273|South Africa|2020-07-13	0.0002352261	Africa
Africa|hCoV-19/South Africa/KRISP-0491/2020|EPI ISL 498062|B.1.1.273|South Africa|2020-07-07	Africa|hCoV-19/South Africa/KRISP-K000599/2020|EPI ISL 509252|B.1.1.273|South Africa|2020-07-13	0.0002688363	Africa
Africa|hCoV-19/South Africa/KRISP-0492/2020|EPI ISL 498063|B.1.1.273|South Africa|2020-07-07	Africa|hCoV-19/South Africa/KRISP-K000599/2020|EPI ISL 509252|B.1.1.273|South Africa|2020-07-13	0.0003387760	Africa
Africa|hCoV-19/South Africa/KRISP-0493/2020|EPI ISL 498064|B.1.1.67|South Africa|2020-07-07	Africa|hCoV-19/South Africa/KRISP-K000599/2020|EPI ISL 509252|B.1.1.273|South Africa|2020-07-13	0.0002365726	Africa
Africa|hCoV-19/South Africa/KRISP-0494/2020|EPI ISL 498065|B.1.1.206|South Africa|2020-07-09	Africa|hCoV-19/South Africa/KRISP-K000599/2020|EPI ISL 509252|B.1.1.273|South Africa|2020-07-13	0.0002688353	Africa
Africa|hCoV-19/South Africa/KRISP-0497/2020|EPI ISL 498066|B.1.1.206|South Africa|2020-07-09	Africa|hCoV-19/South Africa/KRISP-K000599/2020|EPI ISL 509252|B.1.1.273|South Africa|2020-07-13	0.0002688353	Africa
Africa|hCoV-19/South Africa/KRISP-0498/2020|EPI ISL 498067|B.1|South Africa|2020-07-10	Africa|hCoV-19/South Africa/KRISP-K000599/2020|EPI ISL 509252|B.1.1.273|South Africa|2020-07-13	0.0004706042	Africa
Africa|hCoV-19/South Africa/KRISP-0500/2020|EPI ISL 498068|B.1.1|South Africa|2020-07-07	Africa|hCoV-19/South Africa/KRISP-K000599/2020|EPI ISL 509252|B.1.1.273|South Africa|2020-07-13	0.0001756107	Africa
Africa|hCoV-19/South Africa/KRISP-0501/2020|EPI ISL 498069|B.1.5|South Africa|2020-07-11	Africa|hCoV-19/South Africa/KRISP-K000599/2020|EPI ISL 509252|B.1.1.273|South Africa|2020-07-13	0.0003361038	Africa
Africa|hCoV-19/South Africa/KRISP-0502/2020|EPI ISL 498070|B.1.1.273|South Africa|2020-07-11	Africa|hCoV-19/South Africa/KRISP-K000599/2020|EPI ISL 509252|B.1.1.273|South Africa|2020-07-13	0.0003027826	Africa
Africa|hCoV-19/South Africa/KRISP-0503/2020|EPI ISL 498071|B.1.1.273|South Africa|2020-07-11	Africa|hCoV-19/South Africa/KRISP-K000599/2020|EPI ISL 509252|B.1.1.273|South Africa|2020-07-13	0.0004033492	Africa
Africa|hCoV-19/South Africa/KRISP-0526/2020|EPI ISL 498072|B.1.5.19|South Africa|2020-07-13	Africa|hCoV-19/South Africa/KRISP-K000599/2020|EPI ISL 509252|B.1.1.273|South Africa|2020-07-13	0.0003697119	Africa
Africa|hCoV-19/South Africa/KRISP-0527/2020|EPI ISL 498073|B.1.140|South Africa|2020-07-14	Africa|hCoV-19/South Africa/KRISP-K000599/2020|EPI ISL 509252|B.1.1.273|South Africa|2020-07-13	0.0005378785	Africa
Africa|hCoV-19/South Africa/KRISP-0529/2020|EPI ISL 498074|C.1|South Africa|2020-07-13	Africa|hCoV-19/South Africa/KRISP-K000599/2020|EPI ISL 509252|B.1.1.273|South Africa|2020-07-13	0.0003697119	Africa
Africa|hCoV-19/South Africa/KRISP-0531/2020|EPI ISL 498075|B.1.5|South Africa|2020-07-14	Africa|hCoV-19/South Africa/KRISP-K000599/2020|EPI ISL 509252|B.1.1.273|South Africa|2020-07-13	0.0004369807	Africa
Africa|hCoV-19/South Africa/KRISP-0534/2020|EPI ISL 498077|B.1.5|South Africa|2020-07-14	Africa|hCoV-19/South Africa/KRISP-K000599/2020|EPI ISL 509252|B.1.1.273|South Africa|2020-07-13	0.0004370101	Africa
Africa|hCoV-19/South Africa/KRISP-0535/2020|EPI ISL 498078|B.1.1.206|South Africa|2020-07-08	Africa|hCoV-19/South Africa/KRISP-K000599/2020|EPI ISL 509252|B.1.1.273|South Africa|2020-07-13	0.0004033221	Africa
Africa|hCoV-19/South Africa/KRISP-0536/2020|EPI ISL 498079|B.1.1|South Africa|2020-07-14	Africa|hCoV-19/South Africa/KRISP-K000599/2020|EPI ISL 509252|B.1.1.273|South Africa|2020-07-13	0.0002688470	Africa
Africa|hCoV-19/South Africa/KRISP-0538/2020|EPI ISL 498080|B.1.1.254|South Africa|2020-07-14	Africa|hCoV-19/South Africa/KRISP-K000599/2020|EPI ISL 509252|B.1.1.273|South Africa|2020-07-13	0.0002032758	Africa
Africa|hCoV-19/South Africa/KRISP-0539/2020|EPI ISL 498081|B.1.1.206|South Africa|2020-07-07	Africa|hCoV-19/South Africa/KRISP-K000599/2020|EPI ISL 509252|B.1.1.273|South Africa|2020-07-13	0.0003024590	Africa
Africa|hCoV-19/South Africa/KRISP-0540/2020|EPI ISL 498082|B.1.1|South Africa|2020-07-14	Africa|hCoV-19/South Africa/KRISP-K000599/2020|EPI ISL 509252|B.1.1.273|South Africa|2020-07-13	0.0002016183	Africa
Africa|hCoV-19/South Africa/KRISP-0541/2020|EPI ISL 498083|B.1.1.206|South Africa|2020-07-14	Africa|hCoV-19/South Africa/KRISP-K000599/2020|EPI ISL 509252|B.1.1.273|South Africa|2020-07-13	0.0003415012	Africa
Africa|hCoV-19/South Africa/KRISP-0543/2020|EPI ISL 498084|C.2|South Africa|2020-07-12	Africa|hCoV-19/South Africa/KRISP-K000599/2020|EPI ISL 509252|B.1.1.273|South Africa|2020-07-13	0.0005041496	Africa
Africa|hCoV-19/South Africa/KRISP-0544/2020|EPI ISL 498085|B.1.1.206|South Africa|2020-07-13	Africa|hCoV-19/South Africa/KRISP-K000599/2020|EPI ISL 509252|B.1.1.273|South Africa|2020-07-13	0.0002700822	Africa
Africa|hCoV-19/South Africa/KRISP-0545/2020|EPI ISL 498086|B.1.1.273|South Africa|2020-07-14	Africa|hCoV-19/South Africa/KRISP-K000599/2020|EPI ISL 509252|B.1.1.273|South Africa|2020-07-13	0.0003360736	Africa
Africa|hCoV-19/South Africa/KRISP-0548/2020|EPI ISL 498087|B.1.1.273|South Africa|2020-07-15	Africa|hCoV-19/South Africa/KRISP-K000599/2020|EPI ISL 509252|B.1.1.273|South Africa|2020-07-13	0.0002352214	Africa
Africa|hCoV-19/South Africa/KRISP-0549/2020|EPI ISL 498088|B.1.140|South Africa|2020-07-15	Africa|hCoV-19/South Africa/KRISP-K000599/2020|EPI ISL 509252|B.1.1.273|South Africa|2020-07-13	0.0004033763	Africa
Africa|hCoV-19/South Africa/KRISP-0550/2020|EPI ISL 498089|B.1.1.34|South Africa|2020-07-15	Africa|hCoV-19/South Africa/KRISP-K000599/2020|EPI ISL 509252|B.1.1.273|South Africa|2020-07-13	0.0003361028	Africa
Africa|hCoV-19/South Africa/KRISP-0551/2020|EPI ISL 498090|H.1|South Africa|2020-07-14	Africa|hCoV-19/South Africa/KRISP-K000599/2020|EPI ISL 509252|B.1.1.273|South Africa|2020-07-13	0.0001344100	Africa
Africa|hCoV-19/South Africa/KRISP-0552/2020|EPI ISL 498091|H.1|South Africa|2020-07-14	Africa|hCoV-19/South Africa/KRISP-K000599/2020|EPI ISL 509252|B.1.1.273|South Africa|2020-07-13	0.0001344100	Africa
Africa|hCoV-19/South Africa/KRISP-0553/2020|EPI ISL 498092|H.1|South Africa|2020-07-14	Africa|hCoV-19/South Africa/KRISP-K000599/2020|EPI ISL 509252|B.1.1.273|South Africa|2020-07-13	0.0001350588	Africa
Africa|hCoV-19/South Africa/KRISP-0554/2020|EPI ISL 498093|B.1.1|South Africa|2020-07-14	Africa|hCoV-19/South Africa/KRISP-K000599/2020|EPI ISL 509252|B.1.1.273|South Africa|2020-07-13	0.0002028430	Africa
Africa|hCoV-19/South Africa/KRISP-0555/2020|EPI ISL 498094|B.1.140|South Africa|2020-07-15	Africa|hCoV-19/South Africa/KRISP-K000599/2020|EPI ISL 509252|B.1.1.273|South Africa|2020-07-13	0.0004369911	Africa
Africa|hCoV-19/South Africa/KRISP-0556/2020|EPI ISL 498095|B.1.1.273|South Africa|2020-07-15	Africa|hCoV-19/South Africa/KRISP-K000599/2020|EPI ISL 509252|B.1.1.273|South Africa|2020-07-13	0.0002352270	Africa
Africa|hCoV-19/South Africa/KRISP-0557/2020|EPI ISL 498096|C.1|South Africa|2020-07-14	Africa|hCoV-19/South Africa/KRISP-K000599/2020|EPI ISL 509252|B.1.1.273|South Africa|2020-07-13	0.0003697616	Africa
Africa|hCoV-19/South Africa/KRISP-0558/2020|EPI ISL 498097|B.1.1.206|South Africa|2020-07-15	Africa|hCoV-19/South Africa/KRISP-K000599/2020|EPI ISL 509252|B.1.1.273|South Africa|2020-07-13	0.0002702764	Africa
Africa|hCoV-19/South Africa/KRISP-0559/2020|EPI ISL 498098|B.1.1.206|South Africa|2020-07-14	Africa|hCoV-19/South Africa/KRISP-K000599/2020|EPI ISL 509252|B.1.1.273|South Africa|2020-07-13	0.0003360802	Africa
Africa|hCoV-19/South Africa/KRISP-0560/2020|EPI ISL 498099|B.1.1|South Africa|2020-07-15	Africa|hCoV-19/South Africa/KRISP-K000599/2020|EPI ISL 509252|B.1.1.273|South Africa|2020-07-13	0.0001680046	Africa
Africa|hCoV-19/South Africa/KRISP-0561/2020|EPI ISL 498100|H.1|South Africa|2020-07-15	Africa|hCoV-19/South Africa/KRISP-K000599/2020|EPI ISL 509252|B.1.1.273|South Africa|2020-07-13	0.0001680158	Africa
Africa|hCoV-19/South Africa/KRISP-0562/2020|EPI ISL 498101|B.1.140|South Africa|2020-07-15	Africa|hCoV-19/South Africa/KRISP-K000599/2020|EPI ISL 509252|B.1.1.273|South Africa|2020-07-13	0.0003697380	Africa
Africa|hCoV-19/South Africa/KRISP-0564/2020|EPI ISL 498103|B.1.1|South Africa|2020-07-15	Africa|hCoV-19/South Africa/KRISP-K000599/2020|EPI ISL 509252|B.1.1.273|South Africa|2020-07-13	0.0001007987	Africa
Africa|hCoV-19/South Africa/KRISP-0565/2020|EPI ISL 498104|C.2|South Africa|2020-07-14	Africa|hCoV-19/South Africa/KRISP-K000599/2020|EPI ISL 509252|B.1.1.273|South Africa|2020-07-13	0.0003696797	Africa
Africa|hCoV-19/South Africa/KRISP-0567/2020|EPI ISL 498105|B.1.1.206|South Africa|2020-07-15	Africa|hCoV-19/South Africa/KRISP-K000599/2020|EPI ISL 509252|B.1.1.273|South Africa|2020-07-13	0.0002704957	Africa
Africa|hCoV-19/South Africa/KRISP-0568/2020|EPI ISL 498106|B.1.1|South Africa|2020-07-15	Africa|hCoV-19/South Africa/KRISP-K000599/2020|EPI ISL 509252|B.1.1.273|South Africa|2020-07-13	0.0001680046	Africa
Africa|hCoV-19/South Africa/KRISP-0569/2020|EPI ISL 498107|B.1.1.206|South Africa|2020-07-15	Africa|hCoV-19/South Africa/KRISP-K000599/2020|EPI ISL 509252|B.1.1.273|South Africa|2020-07-13	0.0002366733	Africa
Africa|hCoV-19/South Africa/KRISP-0570/2020|EPI ISL 498108|B.1.1.56|South Africa|2020-07-02	Africa|hCoV-19/South Africa/KRISP-K000599/2020|EPI ISL 509252|B.1.1.273|South Africa|2020-07-13	0.0002016359	Africa
Africa|hCoV-19/South Africa/KRISP-0571/2020|EPI ISL 498109|B.1.1.56|South Africa|2020-07-14	Africa|hCoV-19/South Africa/KRISP-K000599/2020|EPI ISL 509252|B.1.1.273|South Africa|2020-07-13	0.0001344126	Africa
Africa|hCoV-19/South Africa/KRISP-0572/2020|EPI ISL 498110|B.1.5|South Africa|2020-07-13	Africa|hCoV-19/South Africa/KRISP-K000599/2020|EPI ISL 509252|B.1.1.273|South Africa|2020-07-13	0.0004033668	Africa
Africa|hCoV-19/South Africa/KRISP-0573/2020|EPI ISL 498111|B.1.1.206|South Africa|2020-07-14	Africa|hCoV-19/South Africa/KRISP-K000599/2020|EPI ISL 509252|B.1.1.273|South Africa|2020-07-13	0.0003360803	Africa
Africa|hCoV-19/South Africa/KRISP-0574/2020|EPI ISL 498112|B.1.1.206|South Africa|2020-07-15	Africa|hCoV-19/South Africa/KRISP-K000599/2020|EPI ISL 509252|B.1.1.273|South Africa|2020-07-13	0.0003697119	Africa
Africa|hCoV-19/South Africa/KRISP-0575/2020|EPI ISL 498113|B.1.1.206|South Africa|2020-07-13	Africa|hCoV-19/South Africa/KRISP-K000599/2020|EPI ISL 509252|B.1.1.273|South Africa|2020-07-13	0.0003360803	Africa
Africa|hCoV-19/South Africa/KRISP-0576/2020|EPI ISL 498114|B.1.1.206|South Africa|2020-07-07	Africa|hCoV-19/South Africa/KRISP-K000599/2020|EPI ISL 509252|B.1.1.273|South Africa|2020-07-13	0.0002352261	Africa
Africa|hCoV-19/South Africa/KRISP-0577/2020|EPI ISL 498115|B.1.1.56|South Africa|2020-07-09	Africa|hCoV-19/South Africa/KRISP-K000599/2020|EPI ISL 509252|B.1.1.273|South Africa|2020-07-13	0.0002688534	Africa
Africa|hCoV-19/South Africa/KRISP-0578/2020|EPI ISL 498116|B.1.1.206|South Africa|2020-07-09	Africa|hCoV-19/South Africa/KRISP-K000599/2020|EPI ISL 509252|B.1.1.273|South Africa|2020-07-13	0.0002688417	Africa
Africa|hCoV-19/South Africa/KRISP-0579/2020|EPI ISL 498117|B.1.1.273|South Africa|2020-07-08	Africa|hCoV-19/South Africa/KRISP-K000599/2020|EPI ISL 509252|B.1.1.273|South Africa|2020-07-13	0.0002688480	Africa
Africa|hCoV-19/South Africa/KRISP-0580/2020|EPI ISL 498118|B.1.1.206|South Africa|2020-07-07	Africa|hCoV-19/South Africa/KRISP-K000599/2020|EPI ISL 509252|B.1.1.273|South Africa|2020-07-13	0.0002688417	Africa
Africa|hCoV-19/South Africa/KRISP-0581/2020|EPI ISL 498119|B.1.1.273|South Africa|2020-07-09	Africa|hCoV-19/South Africa/KRISP-K000599/2020|EPI ISL 509252|B.1.1.273|South Africa|2020-07-13	0.0002016143	Africa
Africa|hCoV-19/South Africa/KRISP-0584/2020|EPI ISL 498122|B.1|South Africa|2020-07-07	Africa|hCoV-19/South Africa/KRISP-K000599/2020|EPI ISL 509252|B.1.1.273|South Africa|2020-07-13	0.0003360961	Africa
Africa|hCoV-19/South Africa/KRISP-0585/2020|EPI ISL 498123|B.1.140|South Africa|2020-07-08	Africa|hCoV-19/South Africa/KRISP-K000599/2020|EPI ISL 509252|B.1.1.273|South Africa|2020-07-13	0.0004706153	Africa
Africa|hCoV-19/South Africa/KRISP-0586/2020|EPI ISL 498124|B.1.1.273|South Africa|2020-07-08	Africa|hCoV-19/South Africa/KRISP-K000599/2020|EPI ISL 509252|B.1.1.273|South Africa|2020-07-13	0.0002352317	Africa
Africa|hCoV-19/South Africa/KRISP-0587/2020|EPI ISL 498125|B.1.1.56|South Africa|2020-07-09	Africa|hCoV-19/South Africa/KRISP-K000599/2020|EPI ISL 509252|B.1.1.273|South Africa|2020-07-13	0.0002352317	Africa
Africa|hCoV-19/South Africa/KRISP-0588/2020|EPI ISL 498126|B.1.140|South Africa|2020-07-08	Africa|hCoV-19/South Africa/KRISP-K000599/2020|EPI ISL 509252|B.1.1.273|South Africa|2020-07-13	0.0004369808	Africa
Africa|hCoV-19/South Africa/KRISP-06/2020|EPI ISL 421573|B.6|South Africa|2020-03-31	Africa|hCoV-19/South Africa/KRISP-K000599/2020|EPI ISL 509252|B.1.1.273|South Africa|2020-07-13	0.0004724507	Africa
Africa|hCoV-19/South Africa/KRISP-07/2020|EPI ISL 421574|B.1.106|South Africa|2020-04-01	Africa|hCoV-19/South Africa/KRISP-K000599/2020|EPI ISL 509252|B.1.1.273|South Africa|2020-07-13	0.0002352451	Africa
Africa|hCoV-19/South Africa/KRISP-101/2020|EPI ISL 455631|B.1.5|South Africa|2020-04-30	Africa|hCoV-19/South Africa/KRISP-K000599/2020|EPI ISL 509252|B.1.1.273|South Africa|2020-07-13	0.0002352372	Africa
Africa|hCoV-19/South Africa/KRISP-102/2020|EPI ISL 455632|B.1.1|South Africa|2020-04-30	Africa|hCoV-19/South Africa/KRISP-K000599/2020|EPI ISL 509252|B.1.1.273|South Africa|2020-07-13	0.0001344009	Africa
Africa|hCoV-19/South Africa/KRISP-103/2020|EPI ISL 455633|B.1.106|South Africa|2020-04-30	Africa|hCoV-19/South Africa/KRISP-K000599/2020|EPI ISL 509252|B.1.1.273|South Africa|2020-07-13	0.0003365405	Africa
Africa|hCoV-19/South Africa/KRISP-104/2020|EPI ISL 455634|B.1.106|South Africa|2020-05-01	Africa|hCoV-19/South Africa/KRISP-K000599/2020|EPI ISL 509252|B.1.1.273|South Africa|2020-07-13	0.0003470261	Africa
Africa|hCoV-19/South Africa/KRISP-105/2020|EPI ISL 455635|B.1.106|South Africa|2020-05-05	Africa|hCoV-19/South Africa/KRISP-K000599/2020|EPI ISL 509252|B.1.1.273|South Africa|2020-07-13	0.0003370735	Africa
Africa|hCoV-19/South Africa/KRISP-106/2020|EPI ISL 455636|B.1.106|South Africa|2020-03-31	Africa|hCoV-19/South Africa/KRISP-K000599/2020|EPI ISL 509252|B.1.1.273|South Africa|2020-07-13	0.0002688480	Africa
Africa|hCoV-19/South Africa/KRISP-108/2020|EPI ISL 455638|B.1|South Africa|2020-05-04	Africa|hCoV-19/South Africa/KRISP-K000599/2020|EPI ISL 509252|B.1.1.273|South Africa|2020-07-13	0.0003128964	Africa
Africa|hCoV-19/South Africa/KRISP-109/2020|EPI ISL 455639|B.1.1.57|South Africa|2020-03-31	Africa|hCoV-19/South Africa/KRISP-K000599/2020|EPI ISL 509252|B.1.1.273|South Africa|2020-07-13	0.0002016182	Africa
Africa|hCoV-19/South Africa/KRISP-K000566/2020|EPI ISL 509223|B.1.1.206|South Africa|2020-07-13	Africa|hCoV-19/South Africa/KRISP-K000599/2020|EPI ISL 509252|B.1.1.273|South Africa|2020-07-13	0.0002688417	Africa
Africa|hCoV-19/South Africa/KRISP-K000567/2020|EPI ISL 509224|B.1.1.62|South Africa|2020-07-13	Africa|hCoV-19/South Africa/KRISP-K000599/2020|EPI ISL 509252|B.1.1.273|South Africa|2020-07-13	0.0002688805	Africa
Africa|hCoV-19/South Africa/KRISP-K000568/2020|EPI ISL 509225|B.1.1.206|South Africa|2020-07-11	Africa|hCoV-19/South Africa/KRISP-K000599/2020|EPI ISL 509252|B.1.1.273|South Africa|2020-07-13	0.0002688534	Africa
Africa|hCoV-19/South Africa/KRISP-K000569/2020|EPI ISL 509226|H.1|South Africa|2020-07-11	Africa|hCoV-19/South Africa/KRISP-K000599/2020|EPI ISL 509252|B.1.1.273|South Africa|2020-07-13	0.0002352475	Africa
Africa|hCoV-19/South Africa/KRISP-K000571/2020|EPI ISL 509227|B.1.1.99|South Africa|2020-07-13	Africa|hCoV-19/South Africa/KRISP-K000599/2020|EPI ISL 509252|B.1.1.273|South Africa|2020-07-13	0.0001358338	Africa
Africa|hCoV-19/South Africa/KRISP-K000572/2020|EPI ISL 509228|B.1.1.206|South Africa|2020-07-13	Africa|hCoV-19/South Africa/KRISP-K000599/2020|EPI ISL 509252|B.1.1.273|South Africa|2020-07-13	0.0003360736	Africa
Africa|hCoV-19/South Africa/KRISP-K000573/2020|EPI ISL 509229|B.1.1.206|South Africa|2020-07-10	Africa|hCoV-19/South Africa/KRISP-K000599/2020|EPI ISL 509252|B.1.1.273|South Africa|2020-07-13	0.0002016183	Africa
Africa|hCoV-19/South Africa/KRISP-K000574/2020|EPI ISL 509230|B.1.5.19|South Africa|2020-07-13	Africa|hCoV-19/South Africa/KRISP-K000599/2020|EPI ISL 509252|B.1.1.273|South Africa|2020-07-13	0.0003360815	Africa
Africa|hCoV-19/South Africa/KRISP-K000575/2020|EPI ISL 509231|B.1.140|South Africa|2020-07-13	Africa|hCoV-19/South Africa/KRISP-K000599/2020|EPI ISL 509252|B.1.1.273|South Africa|2020-07-13	0.0004369705	Africa
Africa|hCoV-19/South Africa/KRISP-K000576/2020|EPI ISL 509232|B.1.1.206|South Africa|2020-07-13	Africa|hCoV-19/South Africa/KRISP-K000599/2020|EPI ISL 509252|B.1.1.273|South Africa|2020-07-13	0.0003024590	Africa
Africa|hCoV-19/South Africa/KRISP-K000577/2020|EPI ISL 509233|B.1.1.206|South Africa|2020-07-11	Africa|hCoV-19/South Africa/KRISP-K000599/2020|EPI ISL 509252|B.1.1.273|South Africa|2020-07-13	0.0001680046	Africa
Africa|hCoV-19/South Africa/KRISP-K000578/2020|EPI ISL 509234|C.1|South Africa|2020-07-13	Africa|hCoV-19/South Africa/KRISP-K000599/2020|EPI ISL 509252|B.1.1.273|South Africa|2020-07-13	0.0004399125	Africa
Africa|hCoV-19/South Africa/KRISP-K000579/2020|EPI ISL 509235|C.1|South Africa|2020-07-10	Africa|hCoV-19/South Africa/KRISP-K000599/2020|EPI ISL 509252|B.1.1.273|South Africa|2020-07-13	0.0003024834	Africa
Africa|hCoV-19/South Africa/KRISP-K000580/2020|EPI ISL 509236|B.1.1|South Africa|2020-07-13	Africa|hCoV-19/South Africa/KRISP-K000599/2020|EPI ISL 509252|B.1.1.273|South Africa|2020-07-13	0.0002352317	Africa
Africa|hCoV-19/South Africa/KRISP-K000581/2020|EPI ISL 509237|B.1.1.206|South Africa|2020-07-13	Africa|hCoV-19/South Africa/KRISP-K000599/2020|EPI ISL 509252|B.1.1.273|South Africa|2020-07-13	0.0003697119	Africa
Africa|hCoV-19/South Africa/KRISP-K000582/2020|EPI ISL 509238|B.1.1.206|South Africa|2020-07-13	Africa|hCoV-19/South Africa/KRISP-K000599/2020|EPI ISL 509252|B.1.1.273|South Africa|2020-07-13	0.0002352261	Africa
Africa|hCoV-19/South Africa/KRISP-K000583/2020|EPI ISL 509239|B.1.1.206|South Africa|2020-07-13	Africa|hCoV-19/South Africa/KRISP-K000599/2020|EPI ISL 509252|B.1.1.273|South Africa|2020-07-13	0.0002688470	Africa
Africa|hCoV-19/South Africa/KRISP-K000584/2020|EPI ISL 509240|B.1.1.273|South Africa|2020-07-13	Africa|hCoV-19/South Africa/KRISP-K000599/2020|EPI ISL 509252|B.1.1.273|South Africa|2020-07-13	0.0003024469	Africa
Africa|hCoV-19/South Africa/KRISP-K000585/2020|EPI ISL 509241|B.1.140|South Africa|2020-07-13	Africa|hCoV-19/South Africa/KRISP-K000599/2020|EPI ISL 509252|B.1.1.273|South Africa|2020-07-13	0.0003697380	Africa
Africa|hCoV-19/South Africa/KRISP-K000586/2020|EPI ISL 509242|B.1.140|South Africa|2020-07-13	Africa|hCoV-19/South Africa/KRISP-K000599/2020|EPI ISL 509252|B.1.1.273|South Africa|2020-07-13	0.0004035717	Africa
Africa|hCoV-19/South Africa/KRISP-K000588/2020|EPI ISL 509243|B.1.1.206|South Africa|2020-07-13	Africa|hCoV-19/South Africa/KRISP-K000599/2020|EPI ISL 509252|B.1.1.273|South Africa|2020-07-13	0.0003024590	Africa
Africa|hCoV-19/South Africa/KRISP-K000589/2020|EPI ISL 509244|B.1.1.206|South Africa|2020-07-13	Africa|hCoV-19/South Africa/KRISP-K000599/2020|EPI ISL 509252|B.1.1.273|South Africa|2020-07-13	0.0003024722	Africa
Africa|hCoV-19/South Africa/KRISP-K000591/2020|EPI ISL 509245|B.1.5|South Africa|2020-07-12	Africa|hCoV-19/South Africa/KRISP-K000599/2020|EPI ISL 509252|B.1.1.273|South Africa|2020-07-13	0.0002016278	Africa
Africa|hCoV-19/South Africa/KRISP-K000592/2020|EPI ISL 509246|B.1.1.273|South Africa|2020-07-13	Africa|hCoV-19/South Africa/KRISP-K000599/2020|EPI ISL 509252|B.1.1.273|South Africa|2020-07-13	0.0002371302	Africa
Africa|hCoV-19/South Africa/KRISP-K000594/2020|EPI ISL 509247|B.1.140|South Africa|2020-07-02	Africa|hCoV-19/South Africa/KRISP-K000599/2020|EPI ISL 509252|B.1.1.273|South Africa|2020-07-13	0.0004706041	Africa
Africa|hCoV-19/South Africa/KRISP-K000595/2020|EPI ISL 509248|B.1.140|South Africa|2020-07-02	Africa|hCoV-19/South Africa/KRISP-K000599/2020|EPI ISL 509252|B.1.1.273|South Africa|2020-07-13	0.0004369808	Africa
Africa|hCoV-19/South Africa/KRISP-K000596/2020|EPI ISL 509249|B.1.1.206|South Africa|2020-07-02	Africa|hCoV-19/South Africa/KRISP-K000599/2020|EPI ISL 509252|B.1.1.273|South Africa|2020-07-13	0.0003360949	Africa
Africa|hCoV-19/South Africa/KRISP-K000597/2020|EPI ISL 509250|B.1.1.34|South Africa|2020-07-13	Africa|hCoV-19/South Africa/KRISP-K000599/2020|EPI ISL 509252|B.1.1.273|South Africa|2020-07-13	0.0002352261	Africa
Africa|hCoV-19/South Africa/KRISP-K000598/2020|EPI ISL 509251|B.1.1.206|South Africa|2020-07-03	Africa|hCoV-19/South Africa/KRISP-K000599/2020|EPI ISL 509252|B.1.1.273|South Africa|2020-07-13	0.0002016183	Africa
Africa|hCoV-19/Algeria/G0638 2264/2020|EPI ISL 418241|B.1|Algeria|2020-03-02	Africa|hCoV-19/South Africa/KRISP-K000600/2020|EPI ISL 509253|B.1.1.206|South Africa|2020-07-01	0.0005725410	Africa
Africa|hCoV-19/Algeria/G0640 2265/2020|EPI ISL 418242|B.1|Algeria|2020-03-08	Africa|hCoV-19/South Africa/KRISP-K000600/2020|EPI ISL 509253|B.1.1.206|South Africa|2020-07-01	0.0004705726	Africa
Africa|hCoV-19/Algeria/G0860 2262/2020|EPI ISL 420037|B.1|Algeria|2020-03-02	Africa|hCoV-19/South Africa/KRISP-K000600/2020|EPI ISL 509253|B.1.1.206|South Africa|2020-07-01	0.0004705726	Africa
Africa|hCoV-19/Benin/1022/2020|EPI ISL 476826|B.1|Benin|2020-03-25	Africa|hCoV-19/South Africa/KRISP-K000600/2020|EPI ISL 509253|B.1.1.206|South Africa|2020-07-01	0.0004369911	Africa
Africa|hCoV-19/Benin/1092/2020|EPI ISL 476827|B.1|Benin|2020-03-27	Africa|hCoV-19/South Africa/KRISP-K000600/2020|EPI ISL 509253|B.1.1.206|South Africa|2020-07-01	0.0005044086	Africa
Africa|hCoV-19/Benin/1408/2020|EPI ISL 476825|B.1.356|Benin|2020-04-04	Africa|hCoV-19/South Africa/KRISP-K000600/2020|EPI ISL 509253|B.1.1.206|South Africa|2020-07-01	0.0004706042	Africa
Africa|hCoV-19/Benin/1409/2020|EPI ISL 476828|B.1|Benin|2020-04-06	Africa|hCoV-19/South Africa/KRISP-K000600/2020|EPI ISL 509253|B.1.1.206|South Africa|2020-07-01	0.0004401061	Africa
Africa|hCoV-19/Benin/1950/2020|EPI ISL 476830|A|Benin|2020-04-15	Africa|hCoV-19/South Africa/KRISP-K000600/2020|EPI ISL 509253|B.1.1.206|South Africa|2020-07-01	0.0006725180	Africa
Africa|hCoV-19/Benin/197/2020|EPI ISL 476822|B.1.178|Benin|2020-03-15	Africa|hCoV-19/South Africa/KRISP-K000600/2020|EPI ISL 509253|B.1.1.206|South Africa|2020-07-01	0.0004370396	Africa
Africa|hCoV-19/Benin/2012/2020|EPI ISL 476831|A|Benin|2020-04-15	Africa|hCoV-19/South Africa/KRISP-K000600/2020|EPI ISL 509253|B.1.1.206|South Africa|2020-07-01	0.0007060562	Africa
Africa|hCoV-19/Benin/260/2020|EPI ISL 476823|B.1.292|Benin|2020-03-17	Africa|hCoV-19/South Africa/KRISP-K000600/2020|EPI ISL 509253|B.1.1.206|South Africa|2020-07-01	0.0005378658	Africa
Africa|hCoV-19/Benin/314/2020|EPI ISL 476834|B.1.5|Benin|2020-03-17	Africa|hCoV-19/South Africa/KRISP-K000600/2020|EPI ISL 509253|B.1.1.206|South Africa|2020-07-01	0.0004732557	Africa
Africa|hCoV-19/Benin/461/2020|EPI ISL 476833|A|Benin|2020-03-17	Africa|hCoV-19/South Africa/KRISP-K000600/2020|EPI ISL 509253|B.1.1.206|South Africa|2020-07-01	0.0006723917	Africa
Africa|hCoV-19/Benin/501/2020|EPI ISL 476824|B.1.356|Benin|2020-03-17	Africa|hCoV-19/South Africa/KRISP-K000600/2020|EPI ISL 509253|B.1.1.206|South Africa|2020-07-01	0.0004705726	Africa
Africa|hCoV-19/Benin/843/2020|EPI ISL 476829|A|Benin|2020-03-19	Africa|hCoV-19/South Africa/KRISP-K000600/2020|EPI ISL 509253|B.1.1.206|South Africa|2020-07-01	0.0006052093	Africa
Africa|hCoV-19/Botswana/BOT0455/2020|EPI ISL 560386|B.1|Botswana|2020-03-28	Africa|hCoV-19/South Africa/KRISP-K000600/2020|EPI ISL 509253|B.1.1.206|South Africa|2020-07-01	0.0004033316	Africa
Africa|hCoV-19/Botswana/BOT2254/2020|EPI ISL 560390|B.1.1|Botswana|2020-04-08	Africa|hCoV-19/South Africa/KRISP-K000600/2020|EPI ISL 509253|B.1.1.206|South Africa|2020-07-01	0.0002736568	Africa
Africa|hCoV-19/Botswana/BOT2283/2020|EPI ISL 560385|B.1|Botswana|2020-04-07	Africa|hCoV-19/South Africa/KRISP-K000600/2020|EPI ISL 509253|B.1.1.206|South Africa|2020-07-01	0.0005233062	Africa
Africa|hCoV-19/Botswana/BOT2624/2020|EPI ISL 560387|B.1.1|Botswana|2020-04-05	Africa|hCoV-19/South Africa/KRISP-K000600/2020|EPI ISL 509253|B.1.1.206|South Africa|2020-07-01	0.0002790295	Africa
Africa|hCoV-19/Botswana/BOT4161/2020|EPI ISL 560388|B.1.1.220|Botswana|2020-04-16	Africa|hCoV-19/South Africa/KRISP-K000600/2020|EPI ISL 509253|B.1.1.206|South Africa|2020-07-01	0.0003456075	Africa
Africa|hCoV-19/DRC/04186/2020|EPI ISL 471411|A|Democratic Republic of the Congo|2020-04-25	Africa|hCoV-19/South Africa/KRISP-K000600/2020|EPI ISL 509253|B.1.1.206|South Africa|2020-07-01	0.0006723911	Africa
Africa|hCoV-19/DRC/04188/2020|EPI ISL 471413|A|Democratic Republic of the Congo|2020-04-25	Africa|hCoV-19/South Africa/KRISP-K000600/2020|EPI ISL 509253|B.1.1.206|South Africa|2020-07-01	0.0007627960	Africa
Africa|hCoV-19/DRC/10041/2020|EPI ISL 527543|B.1.1.275|Democratic Republic of the Congo|2020-05-22	Africa|hCoV-19/South Africa/KRISP-K000600/2020|EPI ISL 509253|B.1.1.206|South Africa|2020-07-01	0.0002728199	Africa
Africa|hCoV-19/DRC/10057/2020|EPI ISL 527538|B.1.1.275|Democratic Republic of the Congo|2020-05-22	Africa|hCoV-19/South Africa/KRISP-K000600/2020|EPI ISL 509253|B.1.1.206|South Africa|2020-07-01	0.0003874405	Africa
Africa|hCoV-19/DRC/10061/2020|EPI ISL 527521|B.1.1.275|Democratic Republic of the Congo|2020-05-22	Africa|hCoV-19/South Africa/KRISP-K000600/2020|EPI ISL 509253|B.1.1.206|South Africa|2020-07-01	0.0002431706	Africa
Africa|hCoV-19/DRC/10070/2020|EPI ISL 527544|B.1.178|Democratic Republic of the Congo|2020-05-22	Africa|hCoV-19/South Africa/KRISP-K000600/2020|EPI ISL 509253|B.1.1.206|South Africa|2020-07-01	0.0005109084	Africa
Africa|hCoV-19/DRC/10120/2020|EPI ISL 513624|B.1.1.275|Democratic Republic of the Congo|2020-05-22	Africa|hCoV-19/South Africa/KRISP-K000600/2020|EPI ISL 509253|B.1.1.206|South Africa|2020-07-01	0.0002794837	Africa
Africa|hCoV-19/DRC/10127/2020|EPI ISL 513625|B.1.1.275|Democratic Republic of the Congo|2020-05-22	Africa|hCoV-19/South Africa/KRISP-K000600/2020|EPI ISL 509253|B.1.1.206|South Africa|2020-07-01	0.0003103573	Africa
Africa|hCoV-19/DRC/10242/2020|EPI ISL 513626|B.1.84|Democratic Republic of the Congo|2020-05-22	Africa|hCoV-19/South Africa/KRISP-K000600/2020|EPI ISL 509253|B.1.1.206|South Africa|2020-07-01	0.0004065244	Africa
Africa|hCoV-19/DRC/10251/2020|EPI ISL 513627|B.1.128|Democratic Republic of the Congo|2020-05-22	Africa|hCoV-19/South Africa/KRISP-K000600/2020|EPI ISL 509253|B.1.1.206|South Africa|2020-07-01	0.0005426465	Africa
Africa|hCoV-19/DRC/10324/2020|EPI ISL 527545|B.1.214|Democratic Republic of the Congo|2020-05-22	Africa|hCoV-19/South Africa/KRISP-K000600/2020|EPI ISL 509253|B.1.1.206|South Africa|2020-07-01	0.0004774235	Africa
Africa|hCoV-19/DRC/10346/2020|EPI ISL 527546|B.1.214|Democratic Republic of the Congo|2020-05-22	Africa|hCoV-19/South Africa/KRISP-K000600/2020|EPI ISL 509253|B.1.1.206|South Africa|2020-07-01	0.0004823902	Africa
Africa|hCoV-19/DRC/10364/2020|EPI ISL 527498|B.1|Democratic Republic of the Congo|2020-05-22	Africa|hCoV-19/South Africa/KRISP-K000600/2020|EPI ISL 509253|B.1.1.206|South Africa|2020-07-01	0.0003773684	Africa
Africa|hCoV-19/DRC/10371/2020|EPI ISL 527489|B.1.178|Democratic Republic of the Congo|2020-05-22	Africa|hCoV-19/South Africa/KRISP-K000600/2020|EPI ISL 509253|B.1.1.206|South Africa|2020-07-01	0.0005117850	Africa
Africa|hCoV-19/DRC/10373/2020|EPI ISL 527495|B.1.159|Democratic Republic of the Congo|2020-05-22	Africa|hCoV-19/South Africa/KRISP-K000600/2020|EPI ISL 509253|B.1.1.206|South Africa|2020-07-01	0.0004782975	Africa
Africa|hCoV-19/DRC/10374/2020|EPI ISL 527539|B.1.84|Democratic Republic of the Congo|2020-05-22	Africa|hCoV-19/South Africa/KRISP-K000600/2020|EPI ISL 509253|B.1.1.206|South Africa|2020-07-01	0.0007008635	Africa
Africa|hCoV-19/DRC/10375/2020|EPI ISL 527499|B.1.84|Democratic Republic of the Congo|2020-05-22	Africa|hCoV-19/South Africa/KRISP-K000600/2020|EPI ISL 509253|B.1.1.206|South Africa|2020-07-01	0.0005817953	Africa
Africa|hCoV-19/DRC/10399/2020|EPI ISL 527491|B.1.214|Democratic Republic of the Congo|2020-05-22	Africa|hCoV-19/South Africa/KRISP-K000600/2020|EPI ISL 509253|B.1.1.206|South Africa|2020-07-01	0.0003753309	Africa
Africa|hCoV-19/DRC/10502/2020|EPI ISL 527547|B.1.5|Democratic Republic of the Congo|2020-05-20	Africa|hCoV-19/South Africa/KRISP-K000600/2020|EPI ISL 509253|B.1.1.206|South Africa|2020-07-01	0.0003066506	Africa
Africa|hCoV-19/DRC/10506/2020|EPI ISL 527524|B.1.5|Democratic Republic of the Congo|2020-05-18	Africa|hCoV-19/South Africa/KRISP-K000600/2020|EPI ISL 509253|B.1.1.206|South Africa|2020-07-01	0.0003140866	Africa
Africa|hCoV-19/DRC/10507/2020|EPI ISL 527492|B.1.5|Democratic Republic of the Congo|2020-05-18	Africa|hCoV-19/South Africa/KRISP-K000600/2020|EPI ISL 509253|B.1.1.206|South Africa|2020-07-01	0.0003413843	Africa
Africa|hCoV-19/DRC/10508/2020|EPI ISL 527494|B.1.5|Democratic Republic of the Congo|2020-05-20	Africa|hCoV-19/South Africa/KRISP-K000600/2020|EPI ISL 509253|B.1.1.206|South Africa|2020-07-01	0.0004074807	Africa
Africa|hCoV-19/DRC/10532/2020|EPI ISL 527532|B.1.5|Democratic Republic of the Congo|2020-05-20	Africa|hCoV-19/South Africa/KRISP-K000600/2020|EPI ISL 509253|B.1.1.206|South Africa|2020-07-01	0.0003143716	Africa
Africa|hCoV-19/DRC/10533/2020|EPI ISL 527548|B.1.5|Democratic Republic of the Congo|2020-05-20	Africa|hCoV-19/South Africa/KRISP-K000600/2020|EPI ISL 509253|B.1.1.206|South Africa|2020-07-01	0.0003408341	Africa
Africa|hCoV-19/DRC/10621/2020|EPI ISL 527526|B.1.214|Democratic Republic of the Congo|2020-05-23	Africa|hCoV-19/South Africa/KRISP-K000600/2020|EPI ISL 509253|B.1.1.206|South Africa|2020-07-01	0.0004531607	Africa
Africa|hCoV-19/DRC/10640/2020|EPI ISL 527541|B.1|Democratic Republic of the Congo|2020-05-22	Africa|hCoV-19/South Africa/KRISP-K000600/2020|EPI ISL 509253|B.1.1.206|South Africa|2020-07-01	0.0006349592	Africa
Africa|hCoV-19/DRC/10644/2020|EPI ISL 527549|B.1|Democratic Republic of the Congo|2020-05-22	Africa|hCoV-19/South Africa/KRISP-K000600/2020|EPI ISL 509253|B.1.1.206|South Africa|2020-07-01	0.0006135577	Africa
Africa|hCoV-19/DRC/10728/2020|EPI ISL 513628|B.1.5|Democratic Republic of the Congo|2020-05-23	Africa|hCoV-19/South Africa/KRISP-K000600/2020|EPI ISL 509253|B.1.1.206|South Africa|2020-07-01	0.0003151347	Africa
Africa|hCoV-19/DRC/10731/2020|EPI ISL 513629|B.1.1.1|Democratic Republic of the Congo|2020-05-23	Africa|hCoV-19/South Africa/KRISP-K000600/2020|EPI ISL 509253|B.1.1.206|South Africa|2020-07-01	0.0003879748	Africa
Africa|hCoV-19/DRC/10733/2020|EPI ISL 513630|B.1|Democratic Republic of the Congo|2020-05-23	Africa|hCoV-19/South Africa/KRISP-K000600/2020|EPI ISL 509253|B.1.1.206|South Africa|2020-07-01	0.0004729884	Africa
Africa|hCoV-19/DRC/108/2020|EPI ISL 417948|B.1.128|Democratic Republic of the Congo|2020-03-19	Africa|hCoV-19/South Africa/KRISP-K000600/2020|EPI ISL 509253|B.1.1.206|South Africa|2020-07-01	0.0005048418	Africa
Africa|hCoV-19/DRC/10885/2020|EPI ISL 513631|B.1.84|Democratic Republic of the Congo|2020-05-23	Africa|hCoV-19/South Africa/KRISP-K000600/2020|EPI ISL 509253|B.1.1.206|South Africa|2020-07-01	0.0004763953	Africa
Africa|hCoV-19/DRC/10902/2020|EPI ISL 527490|B.1.178|Democratic Republic of the Congo|2020-05-23	Africa|hCoV-19/South Africa/KRISP-K000600/2020|EPI ISL 509253|B.1.1.206|South Africa|2020-07-01	0.0004432070	Africa
Africa|hCoV-19/DRC/10913/2020|EPI ISL 527507|B.1.84|Democratic Republic of the Congo|2020-05-24	Africa|hCoV-19/South Africa/KRISP-K000600/2020|EPI ISL 509253|B.1.1.206|South Africa|2020-07-01	0.0005509332	Africa
Africa|hCoV-19/DRC/11005/2020|EPI ISL 527550|B.1.159|Democratic Republic of the Congo|2020-05-24	Africa|hCoV-19/South Africa/KRISP-K000600/2020|EPI ISL 509253|B.1.1.206|South Africa|2020-07-01	0.0005796118	Africa
Africa|hCoV-19/DRC/11008/2020|EPI ISL 527503|B.1.159|Democratic Republic of the Congo|2020-05-24	Africa|hCoV-19/South Africa/KRISP-K000600/2020|EPI ISL 509253|B.1.1.206|South Africa|2020-07-01	0.0005159739	Africa
Africa|hCoV-19/DRC/11022/2020|EPI ISL 527551|B.1.214|Democratic Republic of the Congo|2020-05-24	Africa|hCoV-19/South Africa/KRISP-K000600/2020|EPI ISL 509253|B.1.1.206|South Africa|2020-07-01	0.0005457047	Africa
Africa|hCoV-19/DRC/11024/2020|EPI ISL 527552|B.1.149|Democratic Republic of the Congo|2020-05-24	Africa|hCoV-19/South Africa/KRISP-K000600/2020|EPI ISL 509253|B.1.1.206|South Africa|2020-07-01	0.0005850988	Africa
Africa|hCoV-19/DRC/11026/2020|EPI ISL 527553|B.1.149|Democratic Republic of the Congo|2020-05-24	Africa|hCoV-19/South Africa/KRISP-K000600/2020|EPI ISL 509253|B.1.1.206|South Africa|2020-07-01	0.0004431766	Africa
Africa|hCoV-19/DRC/11031/2020|EPI ISL 527554|B.1.214|Democratic Republic of the Congo|2020-05-24	Africa|hCoV-19/South Africa/KRISP-K000600/2020|EPI ISL 509253|B.1.1.206|South Africa|2020-07-01	0.0004776304	Africa
Africa|hCoV-19/DRC/11041/2020|EPI ISL 527555|B.1|Democratic Republic of the Congo|2020-05-24	Africa|hCoV-19/South Africa/KRISP-K000600/2020|EPI ISL 509253|B.1.1.206|South Africa|2020-07-01	0.0004433688	Africa
Africa|hCoV-19/DRC/11057/2020|EPI ISL 527528|B.1.5|Democratic Republic of the Congo|2020-05-24	Africa|hCoV-19/South Africa/KRISP-K000600/2020|EPI ISL 509253|B.1.1.206|South Africa|2020-07-01	0.0003837661	Africa
Africa|hCoV-19/DRC/11078/2020|EPI ISL 527514|B.1|Democratic Republic of the Congo|2020-05-24	Africa|hCoV-19/South Africa/KRISP-K000600/2020|EPI ISL 509253|B.1.1.206|South Africa|2020-07-01	0.0004834897	Africa
Africa|hCoV-19/DRC/11079/2020|EPI ISL 527500|B.1.214|Democratic Republic of the Congo|2020-05-24	Africa|hCoV-19/South Africa/KRISP-K000600/2020|EPI ISL 509253|B.1.1.206|South Africa|2020-07-01	0.0004114534	Africa
Africa|hCoV-19/DRC/11093/2020|EPI ISL 527527|B.1.5|Democratic Republic of the Congo|2020-05-24	Africa|hCoV-19/South Africa/KRISP-K000600/2020|EPI ISL 509253|B.1.1.206|South Africa|2020-07-01	0.0004548440	Africa
Africa|hCoV-19/DRC/11096/2020|EPI ISL 527522|B.1|Democratic Republic of the Congo|2020-05-24	Africa|hCoV-19/South Africa/KRISP-K000600/2020|EPI ISL 509253|B.1.1.206|South Africa|2020-07-01	0.0004171289	Africa
Africa|hCoV-19/DRC/11114/2020|EPI ISL 527534|B.1.214|Democratic Republic of the Congo|2020-05-25	Africa|hCoV-19/South Africa/KRISP-K000600/2020|EPI ISL 509253|B.1.1.206|South Africa|2020-07-01	0.0005244221	Africa
Africa|hCoV-19/DRC/11123/2020|EPI ISL 527496|B.1.84|Democratic Republic of the Congo|2020-05-24	Africa|hCoV-19/South Africa/KRISP-K000600/2020|EPI ISL 509253|B.1.1.206|South Africa|2020-07-01	0.0004441511	Africa
Africa|hCoV-19/DRC/11134/2020|EPI ISL 527518|B.1.5|Democratic Republic of the Congo|2020-05-24	Africa|hCoV-19/South Africa/KRISP-K000600/2020|EPI ISL 509253|B.1.1.206|South Africa|2020-07-01	0.0003465776	Africa
Africa|hCoV-19/DRC/11143/2020|EPI ISL 527556|B.1|Democratic Republic of the Congo|2020-05-24	Africa|hCoV-19/South Africa/KRISP-K000600/2020|EPI ISL 509253|B.1.1.206|South Africa|2020-07-01	0.0005796826	Africa
Africa|hCoV-19/DRC/11145/2020|EPI ISL 527501|B.1.214|Democratic Republic of the Congo|2020-05-24	Africa|hCoV-19/South Africa/KRISP-K000600/2020|EPI ISL 509253|B.1.1.206|South Africa|2020-07-01	0.0005490375	Africa
Africa|hCoV-19/DRC/11148/2020|EPI ISL 527525|B.1.178|Democratic Republic of the Congo|2020-05-24	Africa|hCoV-19/South Africa/KRISP-K000600/2020|EPI ISL 509253|B.1.1.206|South Africa|2020-07-01	0.0006299409	Africa
Africa|hCoV-19/DRC/11157/2020|EPI ISL 527530|B.1|Democratic Republic of the Congo|2020-05-25	Africa|hCoV-19/South Africa/KRISP-K000600/2020|EPI ISL 509253|B.1.1.206|South Africa|2020-07-01	0.0005913704	Africa
Africa|hCoV-19/DRC/11187/2020|EPI ISL 527523|B.1.1.275|Democratic Republic of the Congo|2020-05-23	Africa|hCoV-19/South Africa/KRISP-K000600/2020|EPI ISL 509253|B.1.1.206|South Africa|2020-07-01	0.0003480611	Africa
Africa|hCoV-19/DRC/11191/2020|EPI ISL 527506|B.1.1.275|Democratic Republic of the Congo|2020-05-23	Africa|hCoV-19/South Africa/KRISP-K000600/2020|EPI ISL 509253|B.1.1.206|South Africa|2020-07-01	0.0002747563	Africa
Africa|hCoV-19/DRC/11252/2020|EPI ISL 527557|B.1.1.275|Democratic Republic of the Congo|2020-05-21	Africa|hCoV-19/South Africa/KRISP-K000600/2020|EPI ISL 509253|B.1.1.206|South Africa|2020-07-01	0.0004089106	Africa
Africa|hCoV-19/DRC/11260/2020|EPI ISL 527558|B.1.1.275|Democratic Republic of the Congo|2020-05-23	Africa|hCoV-19/South Africa/KRISP-K000600/2020|EPI ISL 509253|B.1.1.206|South Africa|2020-07-01	0.0002726963	Africa
Africa|hCoV-19/DRC/1131/2020|EPI ISL 429255|B.1.5|Democratic Republic of the Congo|2020-04-05	Africa|hCoV-19/South Africa/KRISP-K000600/2020|EPI ISL 509253|B.1.1.206|South Africa|2020-07-01	0.0004068316	Africa
Africa|hCoV-19/DRC/11310/2020|EPI ISL 527529|B.1.149|Democratic Republic of the Congo|2020-05-25	Africa|hCoV-19/South Africa/KRISP-K000600/2020|EPI ISL 509253|B.1.1.206|South Africa|2020-07-01	0.0004540832	Africa
Africa|hCoV-19/DRC/11318/2020|EPI ISL 527559|B.1.149|Democratic Republic of the Congo|2020-05-25	Africa|hCoV-19/South Africa/KRISP-K000600/2020|EPI ISL 509253|B.1.1.206|South Africa|2020-07-01	0.0005086168	Africa
Africa|hCoV-19/DRC/11326/2020|EPI ISL 527508|B.1|Democratic Republic of the Congo|2020-05-25	Africa|hCoV-19/South Africa/KRISP-K000600/2020|EPI ISL 509253|B.1.1.206|South Africa|2020-07-01	0.0004476163	Africa
Africa|hCoV-19/DRC/11334/2020|EPI ISL 527504|B.1.178|Democratic Republic of the Congo|2020-05-25	Africa|hCoV-19/South Africa/KRISP-K000600/2020|EPI ISL 509253|B.1.1.206|South Africa|2020-07-01	0.0004469792	Africa
Africa|hCoV-19/DRC/11337/2020|EPI ISL 527510|B.1.84|Democratic Republic of the Congo|2020-05-25	Africa|hCoV-19/South Africa/KRISP-K000600/2020|EPI ISL 509253|B.1.1.206|South Africa|2020-07-01	0.0005172265	Africa
Africa|hCoV-19/DRC/11341/2020|EPI ISL 527509|B.1.1.275|Democratic Republic of the Congo|2020-05-25	Africa|hCoV-19/South Africa/KRISP-K000600/2020|EPI ISL 509253|B.1.1.206|South Africa|2020-07-01	0.0003444566	Africa
Africa|hCoV-19/DRC/11348/2020|EPI ISL 527560|B.1.149|Democratic Republic of the Congo|2020-05-25	Africa|hCoV-19/South Africa/KRISP-K000600/2020|EPI ISL 509253|B.1.1.206|South Africa|2020-07-01	0.0005090657	Africa
Africa|hCoV-19/DRC/11369/2020|EPI ISL 527537|B.1.214|Democratic Republic of the Congo|2020-05-25	Africa|hCoV-19/South Africa/KRISP-K000600/2020|EPI ISL 509253|B.1.1.206|South Africa|2020-07-01	0.0004911548	Africa
Africa|hCoV-19/DRC/11376/2020|EPI ISL 527513|B.1.214|Democratic Republic of the Congo|2020-05-25	Africa|hCoV-19/South Africa/KRISP-K000600/2020|EPI ISL 509253|B.1.1.206|South Africa|2020-07-01	0.0005176902	Africa
Africa|hCoV-19/DRC/11411/2020|EPI ISL 527561|B.1.5|Democratic Republic of the Congo|2020-05-25	Africa|hCoV-19/South Africa/KRISP-K000600/2020|EPI ISL 509253|B.1.1.206|South Africa|2020-07-01	0.0004089343	Africa
Africa|hCoV-19/DRC/11450/2020|EPI ISL 527516|B.1.5|Democratic Republic of the Congo|2020-05-25	Africa|hCoV-19/South Africa/KRISP-K000600/2020|EPI ISL 509253|B.1.1.206|South Africa|2020-07-01	0.0003500583	Africa
Africa|hCoV-19/DRC/11458/2020|EPI ISL 527497|B.1.5|Democratic Republic of the Congo|2020-05-25	Africa|hCoV-19/South Africa/KRISP-K000600/2020|EPI ISL 509253|B.1.1.206|South Africa|2020-07-01	0.0004818798	Africa
Africa|hCoV-19/DRC/11460/2020|EPI ISL 527562|B.1.214|Democratic Republic of the Congo|2020-05-25	Africa|hCoV-19/South Africa/KRISP-K000600/2020|EPI ISL 509253|B.1.1.206|South Africa|2020-07-01	0.0006202951	Africa
Africa|hCoV-19/DRC/11472/2020|EPI ISL 527502|B.1.214|Democratic Republic of the Congo|2020-05-25	Africa|hCoV-19/South Africa/KRISP-K000600/2020|EPI ISL 509253|B.1.1.206|South Africa|2020-07-01	0.0005484481	Africa
Africa|hCoV-19/DRC/11477/2020|EPI ISL 527563|B.1.84|Democratic Republic of the Congo|2020-05-25	Africa|hCoV-19/South Africa/KRISP-K000600/2020|EPI ISL 509253|B.1.1.206|South Africa|2020-07-01	0.0003744878	Africa
Africa|hCoV-19/DRC/11486/2020|EPI ISL 527564|B.1.214|Democratic Republic of the Congo|2020-05-25	Africa|hCoV-19/South Africa/KRISP-K000600/2020|EPI ISL 509253|B.1.1.206|South Africa|2020-07-01	0.0005455638	Africa
Africa|hCoV-19/DRC/11487/2020|EPI ISL 527505|B.1|Democratic Republic of the Congo|2020-05-25	Africa|hCoV-19/South Africa/KRISP-K000600/2020|EPI ISL 509253|B.1.1.206|South Africa|2020-07-01	0.0004823121	Africa
Africa|hCoV-19/DRC/11507/2020|EPI ISL 527512|B.1|Democratic Republic of the Congo|2020-05-25	Africa|hCoV-19/South Africa/KRISP-K000600/2020|EPI ISL 509253|B.1.1.206|South Africa|2020-07-01	0.0005510086	Africa
Africa|hCoV-19/DRC/1151/2020|EPI ISL 447596|B.38|Democratic Republic of the Congo|2020-04-05	Africa|hCoV-19/South Africa/KRISP-K000600/2020|EPI ISL 509253|B.1.1.206|South Africa|2020-07-01	0.0007476166	Africa
Africa|hCoV-19/DRC/11511/2020|EPI ISL 527511|B.1.214|Democratic Republic of the Congo|2020-05-25	Africa|hCoV-19/South Africa/KRISP-K000600/2020|EPI ISL 509253|B.1.1.206|South Africa|2020-07-01	0.0005518204	Africa
Africa|hCoV-19/DRC/11572/2020|EPI ISL 527565|B.1.214|Democratic Republic of the Congo|2020-05-25	Africa|hCoV-19/South Africa/KRISP-K000600/2020|EPI ISL 509253|B.1.1.206|South Africa|2020-07-01	0.0004427150	Africa
Africa|hCoV-19/DRC/11576/2020|EPI ISL 527517|B.1|Democratic Republic of the Congo|2020-05-25	Africa|hCoV-19/South Africa/KRISP-K000600/2020|EPI ISL 509253|B.1.1.206|South Africa|2020-07-01	0.0004508755	Africa
Africa|hCoV-19/DRC/11583/2020|EPI ISL 527542|B.1|Democratic Republic of the Congo|2020-05-25	Africa|hCoV-19/South Africa/KRISP-K000600/2020|EPI ISL 509253|B.1.1.206|South Africa|2020-07-01	0.0005655554	Africa
Africa|hCoV-19/DRC/11616/2020|EPI ISL 527519|B.1|Democratic Republic of the Congo|2020-05-25	Africa|hCoV-19/South Africa/KRISP-K000600/2020|EPI ISL 509253|B.1.1.206|South Africa|2020-07-01	0.0004154540	Africa
Africa|hCoV-19/DRC/11623/2020|EPI ISL 527566|B.1.5|Democratic Republic of the Congo|2020-05-25	Africa|hCoV-19/South Africa/KRISP-K000600/2020|EPI ISL 509253|B.1.1.206|South Africa|2020-07-01	0.0004433666	Africa
Africa|hCoV-19/DRC/11624/2020|EPI ISL 527567|B.1.149|Democratic Republic of the Congo|2020-05-25	Africa|hCoV-19/South Africa/KRISP-K000600/2020|EPI ISL 509253|B.1.1.206|South Africa|2020-07-01	0.0004431527	Africa
Africa|hCoV-19/DRC/11631/2020|EPI ISL 527568|B.1.149|Democratic Republic of the Congo|2020-05-25	Africa|hCoV-19/South Africa/KRISP-K000600/2020|EPI ISL 509253|B.1.1.206|South Africa|2020-07-01	0.0004436063	Africa
Africa|hCoV-19/DRC/11632/2020|EPI ISL 527493|B.1|Democratic Republic of the Congo|2020-05-25	Africa|hCoV-19/South Africa/KRISP-K000600/2020|EPI ISL 509253|B.1.1.206|South Africa|2020-07-01	0.0004781409	Africa
Africa|hCoV-19/DRC/11635/2020|EPI ISL 527540|B.1.214|Democratic Republic of the Congo|2020-05-25	Africa|hCoV-19/South Africa/KRISP-K000600/2020|EPI ISL 509253|B.1.1.206|South Africa|2020-07-01	0.0004924054	Africa
Africa|hCoV-19/DRC/11640/2020|EPI ISL 527535|B.1.178|Democratic Republic of the Congo|2020-05-25	Africa|hCoV-19/South Africa/KRISP-K000600/2020|EPI ISL 509253|B.1.1.206|South Africa|2020-07-01	0.0005579943	Africa
Africa|hCoV-19/DRC/11643/2020|EPI ISL 527520|B.1.5|Democratic Republic of the Congo|2020-05-25	Africa|hCoV-19/South Africa/KRISP-K000600/2020|EPI ISL 509253|B.1.1.206|South Africa|2020-07-01	0.0004511526	Africa
Africa|hCoV-19/DRC/11648/2020|EPI ISL 527569|B.1.6|Democratic Republic of the Congo|2020-05-25	Africa|hCoV-19/South Africa/KRISP-K000600/2020|EPI ISL 509253|B.1.1.206|South Africa|2020-07-01	0.0005433778	Africa
Africa|hCoV-19/DRC/11652/2020|EPI ISL 527570|B.1.149|Democratic Republic of the Congo|2020-05-25	Africa|hCoV-19/South Africa/KRISP-K000600/2020|EPI ISL 509253|B.1.1.206|South Africa|2020-07-01	0.0004430303	Africa
Africa|hCoV-19/DRC/11653/2020|EPI ISL 527533|B.1.84|Democratic Republic of the Congo|2020-05-25	Africa|hCoV-19/South Africa/KRISP-K000600/2020|EPI ISL 509253|B.1.1.206|South Africa|2020-07-01	0.0004190426	Africa
Africa|hCoV-19/DRC/11676/2020|EPI ISL 527531|B.1|Democratic Republic of the Congo|2020-05-26	Africa|hCoV-19/South Africa/KRISP-K000600/2020|EPI ISL 509253|B.1.1.206|South Africa|2020-07-01	0.0006314472	Africa
Africa|hCoV-19/DRC/11677/2020|EPI ISL 527515|B.1.214|Democratic Republic of the Congo|2020-05-26	Africa|hCoV-19/South Africa/KRISP-K000600/2020|EPI ISL 509253|B.1.1.206|South Africa|2020-07-01	0.0004503041	Africa
Africa|hCoV-19/DRC/11732/2020|EPI ISL 527536|B.1.214|Democratic Republic of the Congo|2020-05-26	Africa|hCoV-19/South Africa/KRISP-K000600/2020|EPI ISL 509253|B.1.1.206|South Africa|2020-07-01	0.0003839670	Africa
Africa|hCoV-19/DRC/11733/2020|EPI ISL 527571|B.1.149|Democratic Republic of the Congo|2020-05-26	Africa|hCoV-19/South Africa/KRISP-K000600/2020|EPI ISL 509253|B.1.1.206|South Africa|2020-07-01	0.0005085876	Africa
Africa|hCoV-19/DRC/11806/2020|EPI ISL 527572|B.1.214|Democratic Republic of the Congo|2020-05-26	Africa|hCoV-19/South Africa/KRISP-K000600/2020|EPI ISL 509253|B.1.1.206|South Africa|2020-07-01	0.0005453035	Africa
Africa|hCoV-19/DRC/1234/2020|EPI ISL 429258|B.1.5|Democratic Republic of the Congo|2020-04-06	Africa|hCoV-19/South Africa/KRISP-K000600/2020|EPI ISL 509253|B.1.1.206|South Africa|2020-07-01	0.0003570570	Africa
Africa|hCoV-19/DRC/1249/2020|EPI ISL 429259|B.1.5|Democratic Republic of the Congo|2020-04-06	Africa|hCoV-19/South Africa/KRISP-K000600/2020|EPI ISL 509253|B.1.1.206|South Africa|2020-07-01	0.0004086042	Africa
Africa|hCoV-19/DRC/1319/2020|EPI ISL 431011|B.1.128|Democratic Republic of the Congo|2020-04-07	Africa|hCoV-19/South Africa/KRISP-K000600/2020|EPI ISL 509253|B.1.1.206|South Africa|2020-07-01	0.0005102257	Africa
Africa|hCoV-19/DRC/1324/2020|EPI ISL 435033|B.1.128|Democratic Republic of the Congo|2020-04-07	Africa|hCoV-19/South Africa/KRISP-K000600/2020|EPI ISL 509253|B.1.1.206|South Africa|2020-07-01	0.0005067787	Africa
Africa|hCoV-19/DRC/1326/2020|EPI ISL 435116|B.1|Democratic Republic of the Congo|2020-04-07	Africa|hCoV-19/South Africa/KRISP-K000600/2020|EPI ISL 509253|B.1.1.206|South Africa|2020-07-01	0.0004845771	Africa
Africa|hCoV-19/DRC/1375/2020|EPI ISL 435117|B.1.1.1|Democratic Republic of the Congo|2020-04-07	Africa|hCoV-19/South Africa/KRISP-K000600/2020|EPI ISL 509253|B.1.1.206|South Africa|2020-07-01	0.0004484918	Africa
Africa|hCoV-19/DRC/1376/2020|EPI ISL 431012|B.1.1.1|Democratic Republic of the Congo|2020-04-07	Africa|hCoV-19/South Africa/KRISP-K000600/2020|EPI ISL 509253|B.1.1.206|South Africa|2020-07-01	0.0004104488	Africa
Africa|hCoV-19/DRC/1377/2020|EPI ISL 434678|B.1.1.1|Democratic Republic of the Congo|2020-04-07	Africa|hCoV-19/South Africa/KRISP-K000600/2020|EPI ISL 509253|B.1.1.206|South Africa|2020-07-01	0.0003730946	Africa
Africa|hCoV-19/DRC/1378/2020|EPI ISL 435118|B.1.1.1|Democratic Republic of the Congo|2020-04-07	Africa|hCoV-19/South Africa/KRISP-K000600/2020|EPI ISL 509253|B.1.1.206|South Africa|2020-07-01	0.0003751007	Africa
Africa|hCoV-19/DRC/1382/2020|EPI ISL 435113|B.1.1.1|Democratic Republic of the Congo|2020-04-07	Africa|hCoV-19/South Africa/KRISP-K000600/2020|EPI ISL 509253|B.1.1.206|South Africa|2020-07-01	0.0004170378	Africa
Africa|hCoV-19/DRC/1397/2020|EPI ISL 434679|B.1.1.1|Democratic Republic of the Congo|2020-04-07	Africa|hCoV-19/South Africa/KRISP-K000600/2020|EPI ISL 509253|B.1.1.206|South Africa|2020-07-01	0.0004095944	Africa
Africa|hCoV-19/DRC/1398/2020|EPI ISL 435114|B.1.1.1|Democratic Republic of the Congo|2020-04-07	Africa|hCoV-19/South Africa/KRISP-K000600/2020|EPI ISL 509253|B.1.1.206|South Africa|2020-07-01	0.0003708060	Africa
Africa|hCoV-19/DRC/1422/2020|EPI ISL 434680|B.1.149|Democratic Republic of the Congo|2020-04-08	Africa|hCoV-19/South Africa/KRISP-K000600/2020|EPI ISL 509253|B.1.1.206|South Africa|2020-07-01	0.0005170462	Africa
Africa|hCoV-19/DRC/1423/2020|EPI ISL 434710|B.1.149|Democratic Republic of the Congo|2020-04-08	Africa|hCoV-19/South Africa/KRISP-K000600/2020|EPI ISL 509253|B.1.1.206|South Africa|2020-07-01	0.0004719251	Africa
Africa|hCoV-19/DRC/1486/2020|EPI ISL 434711|B.1|Democratic Republic of the Congo|2020-04-08	Africa|hCoV-19/South Africa/KRISP-K000600/2020|EPI ISL 509253|B.1.1.206|South Africa|2020-07-01	0.0004540564	Africa
Africa|hCoV-19/DRC/1516/2020|EPI ISL 435032|B.1.5|Democratic Republic of the Congo|2020-04-09	Africa|hCoV-19/South Africa/KRISP-K000600/2020|EPI ISL 509253|B.1.1.206|South Africa|2020-07-01	0.0004033316	Africa
Africa|hCoV-19/DRC/1565/2020|EPI ISL 434681|B.1|Democratic Republic of the Congo|2020-04-09	Africa|hCoV-19/South Africa/KRISP-K000600/2020|EPI ISL 509253|B.1.1.206|South Africa|2020-07-01	0.0004458557	Africa
Africa|hCoV-19/DRC/158/2020|EPI ISL 417950|B.40|Democratic Republic of the Congo|2020-03-20	Africa|hCoV-19/South Africa/KRISP-K000600/2020|EPI ISL 509253|B.1.1.206|South Africa|2020-07-01	0.0007397221	Africa
Africa|hCoV-19/DRC/1715/2020|EPI ISL 435156|B.1.84|Democratic Republic of the Congo|2020-04-10	Africa|hCoV-19/South Africa/KRISP-K000600/2020|EPI ISL 509253|B.1.1.206|South Africa|2020-07-01	0.0004755767	Africa
Africa|hCoV-19/DRC/1767/2020|EPI ISL 435157|B.1.5|Democratic Republic of the Congo|2020-04-10	Africa|hCoV-19/South Africa/KRISP-K000600/2020|EPI ISL 509253|B.1.1.206|South Africa|2020-07-01	0.0003504230	Africa
Africa|hCoV-19/DRC/1779/2020|EPI ISL 435158|C.14|Democratic Republic of the Congo|2020-04-10	Africa|hCoV-19/South Africa/KRISP-K000600/2020|EPI ISL 509253|B.1.1.206|South Africa|2020-07-01	0.0004873311	Africa
Africa|hCoV-19/DRC/191/2020|EPI ISL 417955|B.1.128|Democratic Republic of the Congo|2020-03-21	Africa|hCoV-19/South Africa/KRISP-K000600/2020|EPI ISL 509253|B.1.1.206|South Africa|2020-07-01	0.0005049604	Africa
Africa|hCoV-19/DRC/1952/2020|EPI ISL 435159|B.1.5|Democratic Republic of the Congo|2020-04-11	Africa|hCoV-19/South Africa/KRISP-K000600/2020|EPI ISL 509253|B.1.1.206|South Africa|2020-07-01	0.0004157086	Africa
Africa|hCoV-19/DRC/1982/2020|EPI ISL 435160|B.1|Democratic Republic of the Congo|2020-04-12	Africa|hCoV-19/South Africa/KRISP-K000600/2020|EPI ISL 509253|B.1.1.206|South Africa|2020-07-01	0.0004486201	Africa
Africa|hCoV-19/DRC/2047/2020|EPI ISL 435161|B.1.1.1|Democratic Republic of the Congo|2020-04-12	Africa|hCoV-19/South Africa/KRISP-K000600/2020|EPI ISL 509253|B.1.1.206|South Africa|2020-07-01	0.0003769163	Africa
Africa|hCoV-19/DRC/2063/2020|EPI ISL 435162|B.1|Democratic Republic of the Congo|2020-04-12	Africa|hCoV-19/South Africa/KRISP-K000600/2020|EPI ISL 509253|B.1.1.206|South Africa|2020-07-01	0.0004143697	Africa
Africa|hCoV-19/DRC/2120/2020|EPI ISL 435163|B.1.149|Democratic Republic of the Congo|2020-04-12	Africa|hCoV-19/South Africa/KRISP-K000600/2020|EPI ISL 509253|B.1.1.206|South Africa|2020-07-01	0.0004752891	Africa
Africa|hCoV-19/DRC/2121/2020|EPI ISL 435164|B.1.149|Democratic Republic of the Congo|2020-04-12	Africa|hCoV-19/South Africa/KRISP-K000600/2020|EPI ISL 509253|B.1.1.206|South Africa|2020-07-01	0.0004824618	Africa
Africa|hCoV-19/DRC/2122/2020|EPI ISL 435165|B.1.149|Democratic Republic of the Congo|2020-04-13	Africa|hCoV-19/South Africa/KRISP-K000600/2020|EPI ISL 509253|B.1.1.206|South Africa|2020-07-01	0.0005611725	Africa
Africa|hCoV-19/DRC/2125/2020|EPI ISL 435166|B.1.149|Democratic Republic of the Congo|2020-04-13	Africa|hCoV-19/South Africa/KRISP-K000600/2020|EPI ISL 509253|B.1.1.206|South Africa|2020-07-01	0.0004149369	Africa
Africa|hCoV-19/DRC/2128/2020|EPI ISL 435167|B.1|Democratic Republic of the Congo|2020-04-13	Africa|hCoV-19/South Africa/KRISP-K000600/2020|EPI ISL 509253|B.1.1.206|South Africa|2020-07-01	0.0003526096	Africa
Africa|hCoV-19/DRC/2133/2020|EPI ISL 435168|B.1.128|Democratic Republic of the Congo|2020-04-13	Africa|hCoV-19/South Africa/KRISP-K000600/2020|EPI ISL 509253|B.1.1.206|South Africa|2020-07-01	0.0005247101	Africa
Africa|hCoV-19/DRC/214/2020|EPI ISL 420030|B.1.6|Democratic Republic of the Congo|2020-03-21	Africa|hCoV-19/South Africa/KRISP-K000600/2020|EPI ISL 509253|B.1.1.206|South Africa|2020-07-01	0.0003710435	Africa
Africa|hCoV-19/DRC/215/2020|EPI ISL 420031|B.1.1.1|Democratic Republic of the Congo|2020-03-21	Africa|hCoV-19/South Africa/KRISP-K000600/2020|EPI ISL 509253|B.1.1.206|South Africa|2020-07-01	0.0003427699	Africa
Africa|hCoV-19/DRC/2169/2020|EPI ISL 436194|B.1.5|Democratic Republic of the Congo|2020-04-13	Africa|hCoV-19/South Africa/KRISP-K000600/2020|EPI ISL 509253|B.1.1.206|South Africa|2020-07-01	0.0004546550	Africa
Africa|hCoV-19/DRC/2299/2020|EPI ISL 436412|B.1.5|Democratic Republic of the Congo|2020-04-14	Africa|hCoV-19/South Africa/KRISP-K000600/2020|EPI ISL 509253|B.1.1.206|South Africa|2020-07-01	0.0004746881	Africa
Africa|hCoV-19/DRC/236/2020|EPI ISL 420032|B.1.128|Democratic Republic of the Congo|2020-03-22	Africa|hCoV-19/South Africa/KRISP-K000600/2020|EPI ISL 509253|B.1.1.206|South Africa|2020-07-01	0.0004718635	Africa
Africa|hCoV-19/DRC/2363/2020|EPI ISL 437194|B.1.84|Democratic Republic of the Congo|2020-04-14	Africa|hCoV-19/South Africa/KRISP-K000600/2020|EPI ISL 509253|B.1.1.206|South Africa|2020-07-01	0.0004407342	Africa
Africa|hCoV-19/DRC/2384/2020|EPI ISL 437196|B.1.149|Democratic Republic of the Congo|2020-04-14	Africa|hCoV-19/South Africa/KRISP-K000600/2020|EPI ISL 509253|B.1.1.206|South Africa|2020-07-01	0.0004834112	Africa
Africa|hCoV-19/DRC/241/2020|EPI ISL 420033|B.1.1.75|Democratic Republic of the Congo|2020-03-22	Africa|hCoV-19/South Africa/KRISP-K000600/2020|EPI ISL 509253|B.1.1.206|South Africa|2020-07-01	0.0003032987	Africa
Africa|hCoV-19/DRC/243/2020|EPI ISL 420034|B.1|Democratic Republic of the Congo|2020-03-22	Africa|hCoV-19/South Africa/KRISP-K000600/2020|EPI ISL 509253|B.1.1.206|South Africa|2020-07-01	0.0003790275	Africa
Africa|hCoV-19/DRC/248/2020|EPI ISL 420035|B.1.5|Democratic Republic of the Congo|2020-03-22	Africa|hCoV-19/South Africa/KRISP-K000600/2020|EPI ISL 509253|B.1.1.206|South Africa|2020-07-01	0.0003370100	Africa
Africa|hCoV-19/DRC/2496/2020|EPI ISL 437337|B.1.149|Democratic Republic of the Congo|2020-04-15	Africa|hCoV-19/South Africa/KRISP-K000600/2020|EPI ISL 509253|B.1.1.206|South Africa|2020-07-01	0.0005042171	Africa
Africa|hCoV-19/DRC/2529/2020|EPI ISL 437338|B.1.178|Democratic Republic of the Congo|2020-04-15	Africa|hCoV-19/South Africa/KRISP-K000600/2020|EPI ISL 509253|B.1.1.206|South Africa|2020-07-01	0.0004705931	Africa
Africa|hCoV-19/DRC/253/2020|EPI ISL 420838|B.1.5|Democratic Republic of the Congo|2020-03-22	Africa|hCoV-19/South Africa/KRISP-K000600/2020|EPI ISL 509253|B.1.1.206|South Africa|2020-07-01	0.0003720726	Africa
Africa|hCoV-19/DRC/2536/2020|EPI ISL 437339|B.1|Democratic Republic of the Congo|2020-04-15	Africa|hCoV-19/South Africa/KRISP-K000600/2020|EPI ISL 509253|B.1.1.206|South Africa|2020-07-01	0.0004705932	Africa
Africa|hCoV-19/DRC/254/2020|EPI ISL 420839|B.1|Democratic Republic of the Congo|2020-03-22	Africa|hCoV-19/South Africa/KRISP-K000600/2020|EPI ISL 509253|B.1.1.206|South Africa|2020-07-01	0.0004431812	Africa
Africa|hCoV-19/DRC/2563/2020|EPI ISL 437340|B.1.9|Democratic Republic of the Congo|2020-04-15	Africa|hCoV-19/South Africa/KRISP-K000600/2020|EPI ISL 509253|B.1.1.206|South Africa|2020-07-01	0.0006723571	Africa
Africa|hCoV-19/DRC/2580/2020|EPI ISL 437341|B.1.5|Democratic Republic of the Congo|2020-04-15	Africa|hCoV-19/South Africa/KRISP-K000600/2020|EPI ISL 509253|B.1.1.206|South Africa|2020-07-01	0.0004056175	Africa
Africa|hCoV-19/DRC/2644/2020|EPI ISL 437342|B.1.84|Democratic Republic of the Congo|2020-04-15	Africa|hCoV-19/South Africa/KRISP-K000600/2020|EPI ISL 509253|B.1.1.206|South Africa|2020-07-01	0.0005116645	Africa
Africa|hCoV-19/DRC/2670/2020|EPI ISL 437343|B.1.9|Democratic Republic of the Congo|2020-04-15	Africa|hCoV-19/South Africa/KRISP-K000600/2020|EPI ISL 509253|B.1.1.206|South Africa|2020-07-01	0.0007060361	Africa
Africa|hCoV-19/DRC/2727/2020|EPI ISL 437344|B.1|Democratic Republic of the Congo|2020-04-16	Africa|hCoV-19/South Africa/KRISP-K000600/2020|EPI ISL 509253|B.1.1.206|South Africa|2020-07-01	0.0004106131	Africa
Africa|hCoV-19/DRC/2728/2020|EPI ISL 437345|B.1.84|Democratic Republic of the Congo|2020-04-16	Africa|hCoV-19/South Africa/KRISP-K000600/2020|EPI ISL 509253|B.1.1.206|South Africa|2020-07-01	0.0004820529	Africa
Africa|hCoV-19/DRC/2813/2020|EPI ISL 437346|C.14|Democratic Republic of the Congo|2020-04-16	Africa|hCoV-19/South Africa/KRISP-K000600/2020|EPI ISL 509253|B.1.1.206|South Africa|2020-07-01	0.0005044713	Africa
Africa|hCoV-19/DRC/2819/2020|EPI ISL 437347|B.1|Democratic Republic of the Congo|2020-04-16	Africa|hCoV-19/South Africa/KRISP-K000600/2020|EPI ISL 509253|B.1.1.206|South Africa|2020-07-01	0.0005151715	Africa
Africa|hCoV-19/DRC/2827/2020|EPI ISL 437348|B.1|Democratic Republic of the Congo|2020-04-16	Africa|hCoV-19/South Africa/KRISP-K000600/2020|EPI ISL 509253|B.1.1.206|South Africa|2020-07-01	0.0004033139	Africa
Africa|hCoV-19/DRC/2855/2020|EPI ISL 437350|B.1|Democratic Republic of the Congo|2020-04-16	Africa|hCoV-19/South Africa/KRISP-K000600/2020|EPI ISL 509253|B.1.1.206|South Africa|2020-07-01	0.0004369705	Africa
Africa|hCoV-19/DRC/2864/2020|EPI ISL 437351|B.1|Democratic Republic of the Congo|2020-04-16	Africa|hCoV-19/South Africa/KRISP-K000600/2020|EPI ISL 509253|B.1.1.206|South Africa|2020-07-01	0.0004378932	Africa
Africa|hCoV-19/DRC/2904/2020|EPI ISL 437352|B.1|Democratic Republic of the Congo|2020-04-17	Africa|hCoV-19/South Africa/KRISP-K000600/2020|EPI ISL 509253|B.1.1.206|South Africa|2020-07-01	0.0004369705	Africa
Africa|hCoV-19/DRC/2938/2020|EPI ISL 437353|B.1.275|Democratic Republic of the Congo|2020-04-17	Africa|hCoV-19/South Africa/KRISP-K000600/2020|EPI ISL 509253|B.1.1.206|South Africa|2020-07-01	0.0006258304	Africa
Africa|hCoV-19/DRC/2939/2020|EPI ISL 437354|B.1|Democratic Republic of the Congo|2020-04-17	Africa|hCoV-19/South Africa/KRISP-K000600/2020|EPI ISL 509253|B.1.1.206|South Africa|2020-07-01	0.0005389490	Africa
Africa|hCoV-19/DRC/2942/2020|EPI ISL 437355|B.1|Democratic Republic of the Congo|2020-04-17	Africa|hCoV-19/South Africa/KRISP-K000600/2020|EPI ISL 509253|B.1.1.206|South Africa|2020-07-01	0.0005530523	Africa
Africa|hCoV-19/DRC/299/2020|EPI ISL 420840|B.4|Democratic Republic of the Congo|2020-03-20	Africa|hCoV-19/South Africa/KRISP-K000600/2020|EPI ISL 509253|B.1.1.206|South Africa|2020-07-01	0.0008210435	Africa
Africa|hCoV-19/DRC/300/2020|EPI ISL 420841|A|Democratic Republic of the Congo|2020-03-22	Africa|hCoV-19/South Africa/KRISP-K000600/2020|EPI ISL 509253|B.1.1.206|South Africa|2020-07-01	0.0006778694	Africa
Africa|hCoV-19/DRC/3041/2020|EPI ISL 437356|B.1|Democratic Republic of the Congo|2020-04-18	Africa|hCoV-19/South Africa/KRISP-K000600/2020|EPI ISL 509253|B.1.1.206|South Africa|2020-07-01	0.0005063050	Africa
Africa|hCoV-19/DRC/307/2020|EPI ISL 420842|B.1.9|Democratic Republic of the Congo|2020-03	Africa|hCoV-19/South Africa/KRISP-K000600/2020|EPI ISL 509253|B.1.1.206|South Africa|2020-07-01	0.0005195118	Africa
Africa|hCoV-19/DRC/3070/2020|EPI ISL 437357|B.1.214|Democratic Republic of the Congo|2020-04-18	Africa|hCoV-19/South Africa/KRISP-K000600/2020|EPI ISL 509253|B.1.1.206|South Africa|2020-07-01	0.0005408015	Africa
Africa|hCoV-19/DRC/3089/2020|EPI ISL 437358|B.1.84|Democratic Republic of the Congo|2020-04-19	Africa|hCoV-19/South Africa/KRISP-K000600/2020|EPI ISL 509253|B.1.1.206|South Africa|2020-07-01	0.0004711806	Africa
Africa|hCoV-19/DRC/3440/2020|EPI ISL 447597|B.1.84|Democratic Republic of the Congo|2020-04-22	Africa|hCoV-19/South Africa/KRISP-K000600/2020|EPI ISL 509253|B.1.1.206|South Africa|2020-07-01	0.0004424440	Africa
Africa|hCoV-19/DRC/3451/2020|EPI ISL 447598|B.1.178|Democratic Republic of the Congo|2020-04-22	Africa|hCoV-19/South Africa/KRISP-K000600/2020|EPI ISL 509253|B.1.1.206|South Africa|2020-07-01	0.0004427995	Africa
Africa|hCoV-19/DRC/3453/2020|EPI ISL 447599|B.1.84|Democratic Republic of the Congo|2020-04-22	Africa|hCoV-19/South Africa/KRISP-K000600/2020|EPI ISL 509253|B.1.1.206|South Africa|2020-07-01	0.0004086518	Africa
Africa|hCoV-19/DRC/3481/2020|EPI ISL 447600|B.1|Democratic Republic of the Congo|2020-04-22	Africa|hCoV-19/South Africa/KRISP-K000600/2020|EPI ISL 509253|B.1.1.206|South Africa|2020-07-01	0.0003494034	Africa
Africa|hCoV-19/DRC/3482/2020|EPI ISL 447601|B.1|Democratic Republic of the Congo|2020-04-22	Africa|hCoV-19/South Africa/KRISP-K000600/2020|EPI ISL 509253|B.1.1.206|South Africa|2020-07-01	0.0003777314	Africa
Africa|hCoV-19/DRC/3483/2020|EPI ISL 447602|B.1|Democratic Republic of the Congo|2020-04-22	Africa|hCoV-19/South Africa/KRISP-K000600/2020|EPI ISL 509253|B.1.1.206|South Africa|2020-07-01	0.0003488550	Africa
Africa|hCoV-19/DRC/3490/2020|EPI ISL 447603|B.1|Democratic Republic of the Congo|2020-04-22	Africa|hCoV-19/South Africa/KRISP-K000600/2020|EPI ISL 509253|B.1.1.206|South Africa|2020-07-01	0.0003751222	Africa
Africa|hCoV-19/DRC/3504/2020|EPI ISL 447604|B.1.149|Democratic Republic of the Congo|2020-04-23	Africa|hCoV-19/South Africa/KRISP-K000600/2020|EPI ISL 509253|B.1.1.206|South Africa|2020-07-01	0.0004190556	Africa
Africa|hCoV-19/DRC/352/2020|EPI ISL 420850|B.1.5|Democratic Republic of the Congo|2020-03	Africa|hCoV-19/South Africa/KRISP-K000600/2020|EPI ISL 509253|B.1.1.206|South Africa|2020-07-01	0.0004088032	Africa
Africa|hCoV-19/DRC/353/2020|EPI ISL 420843|B.1.5|Democratic Republic of the Congo|2020-03	Africa|hCoV-19/South Africa/KRISP-K000600/2020|EPI ISL 509253|B.1.1.206|South Africa|2020-07-01	0.0003406718	Africa
Africa|hCoV-19/DRC/355/2020|EPI ISL 420844|B.1|Democratic Republic of the Congo|2020-03	Africa|hCoV-19/South Africa/KRISP-K000600/2020|EPI ISL 509253|B.1.1.206|South Africa|2020-07-01	0.0003710061	Africa
Africa|hCoV-19/DRC/3552/2020|EPI ISL 447605|B.1.84|Democratic Republic of the Congo|2020-04-23	Africa|hCoV-19/South Africa/KRISP-K000600/2020|EPI ISL 509253|B.1.1.206|South Africa|2020-07-01	0.0004135475	Africa
Africa|hCoV-19/DRC/3595/2020|EPI ISL 447606|B.1.5|Democratic Republic of the Congo|2020-04-23	Africa|hCoV-19/South Africa/KRISP-K000600/2020|EPI ISL 509253|B.1.1.206|South Africa|2020-07-01	0.0004415963	Africa
Africa|hCoV-19/DRC/3632/2020|EPI ISL 447607|B.1.5|Democratic Republic of the Congo|2020-04-23	Africa|hCoV-19/South Africa/KRISP-K000600/2020|EPI ISL 509253|B.1.1.206|South Africa|2020-07-01	0.0003748233	Africa
Africa|hCoV-19/DRC/3633/2020|EPI ISL 447230|B.1.5|Democratic Republic of the Congo|2020-04-23	Africa|hCoV-19/South Africa/KRISP-K000600/2020|EPI ISL 509253|B.1.1.206|South Africa|2020-07-01	0.0003783941	Africa
Africa|hCoV-19/DRC/3653/2020|EPI ISL 447231|B.1.128|Democratic Republic of the Congo|2020-04-23	Africa|hCoV-19/South Africa/KRISP-K000600/2020|EPI ISL 509253|B.1.1.206|South Africa|2020-07-01	0.0005067837	Africa
Africa|hCoV-19/DRC/3659/2020|EPI ISL 447232|B.1.128|Democratic Republic of the Congo|2020-04-23	Africa|hCoV-19/South Africa/KRISP-K000600/2020|EPI ISL 509253|B.1.1.206|South Africa|2020-07-01	0.0005072465	Africa
Africa|hCoV-19/DRC/3661/2020|EPI ISL 447233|B.1.128|Democratic Republic of the Congo|2020-04-23	Africa|hCoV-19/South Africa/KRISP-K000600/2020|EPI ISL 509253|B.1.1.206|South Africa|2020-07-01	0.0005115706	Africa
Africa|hCoV-19/DRC/3662/2020|EPI ISL 447234|B.1.128|Democratic Republic of the Congo|2020-04-23	Africa|hCoV-19/South Africa/KRISP-K000600/2020|EPI ISL 509253|B.1.1.206|South Africa|2020-07-01	0.0005111871	Africa
Africa|hCoV-19/DRC/3664/2020|EPI ISL 447235|B.1.128|Democratic Republic of the Congo|2020-04-23	Africa|hCoV-19/South Africa/KRISP-K000600/2020|EPI ISL 509253|B.1.1.206|South Africa|2020-07-01	0.0005112743	Africa
Africa|hCoV-19/DRC/3683/2020|EPI ISL 447236|B.1.5|Democratic Republic of the Congo|2020-04-24	Africa|hCoV-19/South Africa/KRISP-K000600/2020|EPI ISL 509253|B.1.1.206|South Africa|2020-07-01	0.0004089287	Africa
Africa|hCoV-19/DRC/3688/2020|EPI ISL 447237|B.1.128|Democratic Republic of the Congo|2020-04-24	Africa|hCoV-19/South Africa/KRISP-K000600/2020|EPI ISL 509253|B.1.1.206|South Africa|2020-07-01	0.0005775587	Africa
Africa|hCoV-19/DRC/376/2020|EPI ISL 420851|B.1.6|Democratic Republic of the Congo|2020-03-25	Africa|hCoV-19/South Africa/KRISP-K000600/2020|EPI ISL 509253|B.1.1.206|South Africa|2020-07-01	0.0004753442	Africa
Africa|hCoV-19/DRC/3764/2020|EPI ISL 447238|B.1.84|Democratic Republic of the Congo|2020-04-24	Africa|hCoV-19/South Africa/KRISP-K000600/2020|EPI ISL 509253|B.1.1.206|South Africa|2020-07-01	0.0005104758	Africa
Africa|hCoV-19/DRC/3768/2020|EPI ISL 447239|B.1.84|Democratic Republic of the Congo|2020-04-24	Africa|hCoV-19/South Africa/KRISP-K000600/2020|EPI ISL 509253|B.1.1.206|South Africa|2020-07-01	0.0004086698	Africa
Africa|hCoV-19/DRC/3778/2020|EPI ISL 447240|B.1.128|Democratic Republic of the Congo|2020-04-24	Africa|hCoV-19/South Africa/KRISP-K000600/2020|EPI ISL 509253|B.1.1.206|South Africa|2020-07-01	0.0005764425	Africa
Africa|hCoV-19/DRC/3787/2020|EPI ISL 447241|B.1|Democratic Republic of the Congo|2020-04-24	Africa|hCoV-19/South Africa/KRISP-K000600/2020|EPI ISL 509253|B.1.1.206|South Africa|2020-07-01	0.0003814416	Africa
Africa|hCoV-19/DRC/3791/2020|EPI ISL 447242|B.1|Democratic Republic of the Congo|2020-04-24	Africa|hCoV-19/South Africa/KRISP-K000600/2020|EPI ISL 509253|B.1.1.206|South Africa|2020-07-01	0.0004568322	Africa
Africa|hCoV-19/DRC/3803/2020|EPI ISL 447243|B.1|Democratic Republic of the Congo|2020-04-24	Africa|hCoV-19/South Africa/KRISP-K000600/2020|EPI ISL 509253|B.1.1.206|South Africa|2020-07-01	0.0003486969	Africa
Africa|hCoV-19/DRC/3806/2020|EPI ISL 447244|B.1|Democratic Republic of the Congo|2020-04-24	Africa|hCoV-19/South Africa/KRISP-K000600/2020|EPI ISL 509253|B.1.1.206|South Africa|2020-07-01	0.0003486727	Africa
Africa|hCoV-19/DRC/3827/2020|EPI ISL 447245|B.1|Democratic Republic of the Congo|2020-04-24	Africa|hCoV-19/South Africa/KRISP-K000600/2020|EPI ISL 509253|B.1.1.206|South Africa|2020-07-01	0.0004770704	Africa
Africa|hCoV-19/DRC/3829/2020|EPI ISL 447246|B.1|Democratic Republic of the Congo|2020-04-24	Africa|hCoV-19/South Africa/KRISP-K000600/2020|EPI ISL 509253|B.1.1.206|South Africa|2020-07-01	0.0004435895	Africa
Africa|hCoV-19/DRC/3834/2020|EPI ISL 447247|A|Democratic Republic of the Congo|2020-04-25	Africa|hCoV-19/South Africa/KRISP-K000600/2020|EPI ISL 509253|B.1.1.206|South Africa|2020-07-01	0.0006859630	Africa
Africa|hCoV-19/DRC/3837/2020|EPI ISL 447248|B.1.128|Democratic Republic of the Congo|2020-04-25	Africa|hCoV-19/South Africa/KRISP-K000600/2020|EPI ISL 509253|B.1.1.206|South Africa|2020-07-01	0.0005109433	Africa
Africa|hCoV-19/DRC/3841/2020|EPI ISL 447249|B.1.128|Democratic Republic of the Congo|2020-04-25	Africa|hCoV-19/South Africa/KRISP-K000600/2020|EPI ISL 509253|B.1.1.206|South Africa|2020-07-01	0.0006117591	Africa
Africa|hCoV-19/DRC/3842/2020|EPI ISL 471396|B.1.128|Democratic Republic of the Congo|2020-04-25	Africa|hCoV-19/South Africa/KRISP-K000600/2020|EPI ISL 509253|B.1.1.206|South Africa|2020-07-01	0.0006051378	Africa
Africa|hCoV-19/DRC/3846/2020|EPI ISL 471397|B.1.84|Democratic Republic of the Congo|2020-04-25	Africa|hCoV-19/South Africa/KRISP-K000600/2020|EPI ISL 509253|B.1.1.206|South Africa|2020-07-01	0.0005378317	Africa
Africa|hCoV-19/DRC/3937/2020|EPI ISL 471398|B.1|Democratic Republic of the Congo|2020-04-25	Africa|hCoV-19/South Africa/KRISP-K000600/2020|EPI ISL 509253|B.1.1.206|South Africa|2020-07-01	0.0005042070	Africa
Africa|hCoV-19/DRC/3941/2020|EPI ISL 471399|B.1.128|Democratic Republic of the Congo|2020-04-25	Africa|hCoV-19/South Africa/KRISP-K000600/2020|EPI ISL 509253|B.1.1.206|South Africa|2020-07-01	0.0005780238	Africa
Africa|hCoV-19/DRC/3947/2020|EPI ISL 471400|B.1.214|Democratic Republic of the Congo|2020-04-25	Africa|hCoV-19/South Africa/KRISP-K000600/2020|EPI ISL 509253|B.1.1.206|South Africa|2020-07-01	0.0006050992	Africa
Africa|hCoV-19/DRC/3949/2020|EPI ISL 471401|B.1.84|Democratic Republic of the Congo|2020-04-26	Africa|hCoV-19/South Africa/KRISP-K000600/2020|EPI ISL 509253|B.1.1.206|South Africa|2020-07-01	0.0004404356	Africa
Africa|hCoV-19/DRC/396/2020|EPI ISL 420852|B.1.6|Democratic Republic of the Congo|2020-03-26	Africa|hCoV-19/South Africa/KRISP-K000600/2020|EPI ISL 509253|B.1.1.206|South Africa|2020-07-01	0.0004409479	Africa
Africa|hCoV-19/DRC/397/2020|EPI ISL 420845|B.1.6|Democratic Republic of the Congo|2020-03-26	Africa|hCoV-19/South Africa/KRISP-K000600/2020|EPI ISL 509253|B.1.1.206|South Africa|2020-07-01	0.0004376088	Africa
Africa|hCoV-19/DRC/400/2020|EPI ISL 420846|B.1.5|Democratic Republic of the Congo|2020-03	Africa|hCoV-19/South Africa/KRISP-K000600/2020|EPI ISL 509253|B.1.1.206|South Africa|2020-07-01	0.0003713192	Africa
Africa|hCoV-19/DRC/4012/2020|EPI ISL 471402|B.1|Democratic Republic of the Congo|2020-04-26	Africa|hCoV-19/South Africa/KRISP-K000600/2020|EPI ISL 509253|B.1.1.206|South Africa|2020-07-01	0.0005714826	Africa
Africa|hCoV-19/DRC/402/2020|EPI ISL 420853|B.1|Democratic Republic of the Congo|2020-03-26	Africa|hCoV-19/South Africa/KRISP-K000600/2020|EPI ISL 509253|B.1.1.206|South Africa|2020-07-01	0.0003878376	Africa
Africa|hCoV-19/DRC/4020/2020|EPI ISL 471403|B.1.5|Democratic Republic of the Congo|2020-04-26	Africa|hCoV-19/South Africa/KRISP-K000600/2020|EPI ISL 509253|B.1.1.206|South Africa|2020-07-01	0.0005042283	Africa
Africa|hCoV-19/DRC/4026/2020|EPI ISL 471404|B.1.84|Democratic Republic of the Congo|2020-04-27	Africa|hCoV-19/South Africa/KRISP-K000600/2020|EPI ISL 509253|B.1.1.206|South Africa|2020-07-01	0.0004727124	Africa
Africa|hCoV-19/DRC/4060/2020|EPI ISL 471405|B.1|Democratic Republic of the Congo|2020-04-27	Africa|hCoV-19/South Africa/KRISP-K000600/2020|EPI ISL 509253|B.1.1.206|South Africa|2020-07-01	0.0005051967	Africa
Africa|hCoV-19/DRC/4075/2020|EPI ISL 471406|B.1.214|Democratic Republic of the Congo|2020-04-27	Africa|hCoV-19/South Africa/KRISP-K000600/2020|EPI ISL 509253|B.1.1.206|South Africa|2020-07-01	0.0005764677	Africa
Africa|hCoV-19/DRC/4084/2020|EPI ISL 471407|B.1.214|Democratic Republic of the Congo|2020-04-27	Africa|hCoV-19/South Africa/KRISP-K000600/2020|EPI ISL 509253|B.1.1.206|South Africa|2020-07-01	0.0006057100	Africa
Africa|hCoV-19/DRC/4132/2020|EPI ISL 471408|B.1|Democratic Republic of the Congo|2020-04-27	Africa|hCoV-19/South Africa/KRISP-K000600/2020|EPI ISL 509253|B.1.1.206|South Africa|2020-07-01	0.0005378190	Africa
Africa|hCoV-19/DRC/4141/2020|EPI ISL 471409|B.1.128|Democratic Republic of the Congo|2020-04-27	Africa|hCoV-19/South Africa/KRISP-K000600/2020|EPI ISL 509253|B.1.1.206|South Africa|2020-07-01	0.0005714826	Africa
Africa|hCoV-19/DRC/4145/2020|EPI ISL 471410|B.1|Democratic Republic of the Congo|2020-04-27	Africa|hCoV-19/South Africa/KRISP-K000600/2020|EPI ISL 509253|B.1.1.206|South Africa|2020-07-01	0.0004705837	Africa
Africa|hCoV-19/DRC/4194/2020|EPI ISL 471414|B.1.5|Democratic Republic of the Congo|2020-04-28	Africa|hCoV-19/South Africa/KRISP-K000600/2020|EPI ISL 509253|B.1.1.206|South Africa|2020-07-01	0.0005041951	Africa
Africa|hCoV-19/DRC/4250/2020|EPI ISL 471415|B.1.1.1|Democratic Republic of the Congo|2020-04-28	Africa|hCoV-19/South Africa/KRISP-K000600/2020|EPI ISL 509253|B.1.1.206|South Africa|2020-07-01	0.0004705521	Africa
Africa|hCoV-19/DRC/4279/2020|EPI ISL 514114|B.1|Democratic Republic of the Congo|2020-04-28	Africa|hCoV-19/South Africa/KRISP-K000600/2020|EPI ISL 509253|B.1.1.206|South Africa|2020-07-01	0.0004430152	Africa
Africa|hCoV-19/DRC/4282/2020|EPI ISL 514103|B.1.128|Democratic Republic of the Congo|2020-04-08	Africa|hCoV-19/South Africa/KRISP-K000600/2020|EPI ISL 509253|B.1.1.206|South Africa|2020-07-01	0.0004771633	Africa
Africa|hCoV-19/DRC/4284/2020|EPI ISL 514115|B.1.128|Democratic Republic of the Congo|2020-04-28	Africa|hCoV-19/South Africa/KRISP-K000600/2020|EPI ISL 509253|B.1.1.206|South Africa|2020-07-01	0.0004771145	Africa
Africa|hCoV-19/DRC/431/2020|EPI ISL 420847|B.1.147|Democratic Republic of the Congo|2020-03-26	Africa|hCoV-19/South Africa/KRISP-K000600/2020|EPI ISL 509253|B.1.1.206|South Africa|2020-07-01	0.0004376045	Africa
Africa|hCoV-19/DRC/4418/2020|EPI ISL 496506|B.1.128|Democratic Republic of the Congo|2020-04-29	Africa|hCoV-19/South Africa/KRISP-K000600/2020|EPI ISL 509253|B.1.1.206|South Africa|2020-07-01	0.0005112394	Africa
Africa|hCoV-19/DRC/4422/2020|EPI ISL 496507|B.1.128|Democratic Republic of the Congo|2020-04-29	Africa|hCoV-19/South Africa/KRISP-K000600/2020|EPI ISL 509253|B.1.1.206|South Africa|2020-07-01	0.0004825567	Africa
Africa|hCoV-19/DRC/4427/2020|EPI ISL 496508|B.1.128|Democratic Republic of the Congo|2020-04-29	Africa|hCoV-19/South Africa/KRISP-K000600/2020|EPI ISL 509253|B.1.1.206|South Africa|2020-07-01	0.0004868853	Africa
Africa|hCoV-19/DRC/4429/2020|EPI ISL 513589|B.1.128|Democratic Republic of the Congo|2020-04-29	Africa|hCoV-19/South Africa/KRISP-K000600/2020|EPI ISL 509253|B.1.1.206|South Africa|2020-07-01	0.0004869192	Africa
Africa|hCoV-19/DRC/4430/2020|EPI ISL 496509|B.1.128|Democratic Republic of the Congo|2020-04-29	Africa|hCoV-19/South Africa/KRISP-K000600/2020|EPI ISL 509253|B.1.1.206|South Africa|2020-07-01	0.0004775696	Africa
Africa|hCoV-19/DRC/4437/2020|EPI ISL 513590|B.1.128|Democratic Republic of the Congo|2020-05-02	Africa|hCoV-19/South Africa/KRISP-K000600/2020|EPI ISL 509253|B.1.1.206|South Africa|2020-07-01	0.0005218007	Africa
Africa|hCoV-19/DRC/4442/2020|EPI ISL 496510|B.1.128|Democratic Republic of the Congo|2020-04-29	Africa|hCoV-19/South Africa/KRISP-K000600/2020|EPI ISL 509253|B.1.1.206|South Africa|2020-07-01	0.0004830058	Africa
Africa|hCoV-19/DRC/4444/2020|EPI ISL 514104|B.1.128|Democratic Republic of the Congo|2020-04-29	Africa|hCoV-19/South Africa/KRISP-K000600/2020|EPI ISL 509253|B.1.1.206|South Africa|2020-07-01	0.0004756232	Africa
Africa|hCoV-19/DRC/445/2020|EPI ISL 420848|B.1|Democratic Republic of the Congo|2020-03	Africa|hCoV-19/South Africa/KRISP-K000600/2020|EPI ISL 509253|B.1.1.206|South Africa|2020-07-01	0.0004196329	Africa
Africa|hCoV-19/DRC/4501/2020|EPI ISL 513591|B.1.5|Democratic Republic of the Congo|2020-05-30	Africa|hCoV-19/South Africa/KRISP-K000600/2020|EPI ISL 509253|B.1.1.206|South Africa|2020-07-01	0.0003826386	Africa
Africa|hCoV-19/DRC/4516/2020|EPI ISL 487192|B.1.1.275|Democratic Republic of the Congo|2020-04-28	Africa|hCoV-19/South Africa/KRISP-K000600/2020|EPI ISL 509253|B.1.1.206|South Africa|2020-07-01	0.0003058616	Africa
Africa|hCoV-19/DRC/4524/2020|EPI ISL 513597|A|Democratic Republic of the Congo|2020-04-30	Africa|hCoV-19/South Africa/KRISP-K000600/2020|EPI ISL 509253|B.1.1.206|South Africa|2020-07-01	0.0007466196	Africa
Africa|hCoV-19/DRC/4541/2020|EPI ISL 513598|B.1|Democratic Republic of the Congo|2020-04-30	Africa|hCoV-19/South Africa/KRISP-K000600/2020|EPI ISL 509253|B.1.1.206|South Africa|2020-07-01	0.0005379126	Africa
Africa|hCoV-19/DRC/4551/2020|EPI ISL 513599|B.1.178|Democratic Republic of the Congo|2020-04-30	Africa|hCoV-19/South Africa/KRISP-K000600/2020|EPI ISL 509253|B.1.1.206|South Africa|2020-07-01	0.0005830582	Africa
Africa|hCoV-19/DRC/4561/2020|EPI ISL 513600|B.1|Democratic Republic of the Congo|2020-04-30	Africa|hCoV-19/South Africa/KRISP-K000600/2020|EPI ISL 509253|B.1.1.206|South Africa|2020-07-01	0.0005041949	Africa
Africa|hCoV-19/DRC/4562/2020|EPI ISL 513601|B.1.214|Democratic Republic of the Congo|2020-04-30	Africa|hCoV-19/South Africa/KRISP-K000600/2020|EPI ISL 509253|B.1.1.206|South Africa|2020-07-01	0.0005042070	Africa
Africa|hCoV-19/DRC/4568/2020|EPI ISL 513602|B.1|Democratic Republic of the Congo|2020-04-30	Africa|hCoV-19/South Africa/KRISP-K000600/2020|EPI ISL 509253|B.1.1.206|South Africa|2020-07-01	0.0005095204	Africa
Africa|hCoV-19/DRC/4578/2020|EPI ISL 513603|B.1|Democratic Republic of the Congo|2020-04-30	Africa|hCoV-19/South Africa/KRISP-K000600/2020|EPI ISL 509253|B.1.1.206|South Africa|2020-07-01	0.0005469733	Africa
Africa|hCoV-19/DRC/4613/2020|EPI ISL 513604|B.1.214|Democratic Republic of the Congo|2020-04-30	Africa|hCoV-19/South Africa/KRISP-K000600/2020|EPI ISL 509253|B.1.1.206|South Africa|2020-07-01	0.0005426462	Africa
Africa|hCoV-19/DRC/4614/2020|EPI ISL 513605|B.1|Democratic Republic of the Congo|2020-04-30	Africa|hCoV-19/South Africa/KRISP-K000600/2020|EPI ISL 509253|B.1.1.206|South Africa|2020-07-01	0.0006387542	Africa
Africa|hCoV-19/DRC/4631/2020|EPI ISL 513606|B.1.5|Democratic Republic of the Congo|2020-04-30	Africa|hCoV-19/South Africa/KRISP-K000600/2020|EPI ISL 509253|B.1.1.206|South Africa|2020-07-01	0.0006387973	Africa
Africa|hCoV-19/DRC/4633/2020|EPI ISL 513607|B.1.128|Democratic Republic of the Congo|2020-04-30	Africa|hCoV-19/South Africa/KRISP-K000600/2020|EPI ISL 509253|B.1.1.206|South Africa|2020-07-01	0.0006051378	Africa
Africa|hCoV-19/DRC/4642/2020|EPI ISL 513608|B.1.128|Democratic Republic of the Congo|2020-04-30	Africa|hCoV-19/South Africa/KRISP-K000600/2020|EPI ISL 509253|B.1.1.206|South Africa|2020-07-01	0.0006051114	Africa
Africa|hCoV-19/DRC/4647/2020|EPI ISL 513609|B.1.128|Democratic Republic of the Congo|2020-04-30	Africa|hCoV-19/South Africa/KRISP-K000600/2020|EPI ISL 509253|B.1.1.206|South Africa|2020-07-01	0.0005714826	Africa
Africa|hCoV-19/DRC/4653/2020|EPI ISL 513610|B.1.128|Democratic Republic of the Congo|2020-04-30	Africa|hCoV-19/South Africa/KRISP-K000600/2020|EPI ISL 509253|B.1.1.206|South Africa|2020-07-01	0.0006051725	Africa
Africa|hCoV-19/DRC/4681/2020|EPI ISL 514116|B.1.128|Democratic Republic of the Congo|2020-04-30	Africa|hCoV-19/South Africa/KRISP-K000600/2020|EPI ISL 509253|B.1.1.206|South Africa|2020-07-01	0.0004830060	Africa
Africa|hCoV-19/DRC/4683/2020|EPI ISL 514105|B.1.5|Democratic Republic of the Congo|2020-04-30	Africa|hCoV-19/South Africa/KRISP-K000600/2020|EPI ISL 509253|B.1.1.206|South Africa|2020-07-01	0.0005161108	Africa
Africa|hCoV-19/DRC/4685/2020|EPI ISL 514106|B.1.128|Democratic Republic of the Congo|2020-04-30	Africa|hCoV-19/South Africa/KRISP-K000600/2020|EPI ISL 509253|B.1.1.206|South Africa|2020-07-01	0.0005788897	Africa
Africa|hCoV-19/DRC/4690/2020|EPI ISL 514117|B.1.128|Democratic Republic of the Congo|2020-04-30	Africa|hCoV-19/South Africa/KRISP-K000600/2020|EPI ISL 509253|B.1.1.206|South Africa|2020-07-01	0.0005115183	Africa
Africa|hCoV-19/DRC/4693/2020|EPI ISL 514118|B.1.128|Democratic Republic of the Congo|2020-04-30	Africa|hCoV-19/South Africa/KRISP-K000600/2020|EPI ISL 509253|B.1.1.206|South Africa|2020-07-01	0.0005445168	Africa
Africa|hCoV-19/DRC/4694/2020|EPI ISL 514107|B.1.128|Democratic Republic of the Congo|2020-04-30	Africa|hCoV-19/South Africa/KRISP-K000600/2020|EPI ISL 509253|B.1.1.206|South Africa|2020-07-01	0.0005165017	Africa
Africa|hCoV-19/DRC/4720/2020|EPI ISL 514108|B.1.84|Democratic Republic of the Congo|2020-05-01	Africa|hCoV-19/South Africa/KRISP-K000600/2020|EPI ISL 509253|B.1.1.206|South Africa|2020-07-01	0.0004406683	Africa
Africa|hCoV-19/DRC/4785/2020|EPI ISL 514119|B.1.84|Democratic Republic of the Congo|2020-05-01	Africa|hCoV-19/South Africa/KRISP-K000600/2020|EPI ISL 509253|B.1.1.206|South Africa|2020-07-01	0.0006126690	Africa
Africa|hCoV-19/DRC/5019/2020|EPI ISL 496511|B.1|Democratic Republic of the Congo|2020-05-02	Africa|hCoV-19/South Africa/KRISP-K000600/2020|EPI ISL 509253|B.1.1.206|South Africa|2020-07-01	0.0004972473	Africa
Africa|hCoV-19/DRC/5094/2020|EPI ISL 496491|B.1.84|Democratic Republic of the Congo|2020-05-02	Africa|hCoV-19/South Africa/KRISP-K000600/2020|EPI ISL 509253|B.1.1.206|South Africa|2020-07-01	0.0004477721	Africa
Africa|hCoV-19/DRC/5186/2020|EPI ISL 496512|B.1|Democratic Republic of the Congo|2020-05-03	Africa|hCoV-19/South Africa/KRISP-K000600/2020|EPI ISL 509253|B.1.1.206|South Africa|2020-07-01	0.0004825993	Africa
Africa|hCoV-19/DRC/5187/2020|EPI ISL 513619|B.1|Democratic Republic of the Congo|2020-05-03	Africa|hCoV-19/South Africa/KRISP-K000600/2020|EPI ISL 509253|B.1.1.206|South Africa|2020-07-01	0.0004765554	Africa
Africa|hCoV-19/DRC/5205/2020|EPI ISL 487365|B.1.1.275|Democratic Republic of the Congo|2020-05-01	Africa|hCoV-19/South Africa/KRISP-K000600/2020|EPI ISL 509253|B.1.1.206|South Africa|2020-07-01	0.0003454202	Africa
Africa|hCoV-19/DRC/521/2020|EPI ISL 420854|B.1.5|Democratic Republic of the Congo|2020-03-25	Africa|hCoV-19/South Africa/KRISP-K000600/2020|EPI ISL 509253|B.1.1.206|South Africa|2020-07-01	0.0003718839	Africa
Africa|hCoV-19/DRC/5210/2020|EPI ISL 487369|B.1.1.275|Democratic Republic of the Congo|2020-05-01	Africa|hCoV-19/South Africa/KRISP-K000600/2020|EPI ISL 509253|B.1.1.206|South Africa|2020-07-01	0.0002753709	Africa
Africa|hCoV-19/DRC/523/2020|EPI ISL 420849|B.1.1.1|Democratic Republic of the Congo|2020-03-28	Africa|hCoV-19/South Africa/KRISP-K000600/2020|EPI ISL 509253|B.1.1.206|South Africa|2020-07-01	0.0003370441	Africa
Africa|hCoV-19/DRC/5240/2020|EPI ISL 496492|B.1|Democratic Republic of the Congo|2020-05-03	Africa|hCoV-19/South Africa/KRISP-K000600/2020|EPI ISL 509253|B.1.1.206|South Africa|2020-07-01	0.0003751466	Africa
Africa|hCoV-19/DRC/5377/2020|EPI ISL 496513|B.1|Democratic Republic of the Congo|2020-05-04	Africa|hCoV-19/South Africa/KRISP-K000600/2020|EPI ISL 509253|B.1.1.206|South Africa|2020-07-01	0.0004433581	Africa
Africa|hCoV-19/DRC/5538/2020|EPI ISL 514120|B.1|Democratic Republic of the Congo|2020-05-05	Africa|hCoV-19/South Africa/KRISP-K000600/2020|EPI ISL 509253|B.1.1.206|South Africa|2020-07-01	0.0004199266	Africa
Africa|hCoV-19/DRC/5651/2020|EPI ISL 496493|B.1.1.1|Democratic Republic of the Congo|2020-05-06	Africa|hCoV-19/South Africa/KRISP-K000600/2020|EPI ISL 509253|B.1.1.206|South Africa|2020-07-01	0.0003478152	Africa
Africa|hCoV-19/DRC/5705/2020|EPI ISL 496494|B.1.84|Democratic Republic of the Congo|2020-05-06	Africa|hCoV-19/South Africa/KRISP-K000600/2020|EPI ISL 509253|B.1.1.206|South Africa|2020-07-01	0.0004249473	Africa
Africa|hCoV-19/DRC/5735/2020|EPI ISL 496495|B.1.214|Democratic Republic of the Congo|2020-05-06	Africa|hCoV-19/South Africa/KRISP-K000600/2020|EPI ISL 509253|B.1.1.206|South Africa|2020-07-01	0.0004902336	Africa
Africa|hCoV-19/DRC/5815/2020|EPI ISL 495629|B.1.214|Democratic Republic of the Congo|2020-05-06	Africa|hCoV-19/South Africa/KRISP-K000600/2020|EPI ISL 509253|B.1.1.206|South Africa|2020-07-01	0.0004905306	Africa
Africa|hCoV-19/DRC/5907/2020|EPI ISL 496496|B.1.84|Democratic Republic of the Congo|2020-05-07	Africa|hCoV-19/South Africa/KRISP-K000600/2020|EPI ISL 509253|B.1.1.206|South Africa|2020-07-01	0.0005311749	Africa
Africa|hCoV-19/DRC/5913/2020|EPI ISL 496497|B.1|Democratic Republic of the Congo|2020-05-07	Africa|hCoV-19/South Africa/KRISP-K000600/2020|EPI ISL 509253|B.1.1.206|South Africa|2020-07-01	0.0005167738	Africa
Africa|hCoV-19/DRC/5927/2020|EPI ISL 496498|B.1.9|Democratic Republic of the Congo|2020-05-07	Africa|hCoV-19/South Africa/KRISP-K000600/2020|EPI ISL 509253|B.1.1.206|South Africa|2020-07-01	0.0006894517	Africa
Africa|hCoV-19/DRC/5957/2020|EPI ISL 496499|B.1.5|Democratic Republic of the Congo|2020-05-07	Africa|hCoV-19/South Africa/KRISP-K000600/2020|EPI ISL 509253|B.1.1.206|South Africa|2020-07-01	0.0003743168	Africa
Africa|hCoV-19/DRC/5964/2020|EPI ISL 496500|B.1.178|Democratic Republic of the Congo|2020-05-07	Africa|hCoV-19/South Africa/KRISP-K000600/2020|EPI ISL 509253|B.1.1.206|South Africa|2020-07-01	0.0003576495	Africa
Africa|hCoV-19/DRC/5996/2020|EPI ISL 496514|B.1.84|Democratic Republic of the Congo|2020-05-08	Africa|hCoV-19/South Africa/KRISP-K000600/2020|EPI ISL 509253|B.1.1.206|South Africa|2020-07-01	0.0004480188	Africa
Africa|hCoV-19/DRC/6026/2020|EPI ISL 513622|B.1.1.1|Democratic Republic of the Congo|2020-05-08	Africa|hCoV-19/South Africa/KRISP-K000600/2020|EPI ISL 509253|B.1.1.206|South Africa|2020-07-01	0.0004144600	Africa
Africa|hCoV-19/DRC/6143/2020|EPI ISL 496515|B.1|Democratic Republic of the Congo|2020-05-08	Africa|hCoV-19/South Africa/KRISP-K000600/2020|EPI ISL 509253|B.1.1.206|South Africa|2020-07-01	0.0004175830	Africa
Africa|hCoV-19/DRC/6151/2020|EPI ISL 513620|B.1.214|Democratic Republic of the Congo|2020-05-08	Africa|hCoV-19/South Africa/KRISP-K000600/2020|EPI ISL 509253|B.1.1.206|South Africa|2020-07-01	0.0004791006	Africa
Africa|hCoV-19/DRC/6163/2020|EPI ISL 513623|B.1.214|Democratic Republic of the Congo|2020-05-08	Africa|hCoV-19/South Africa/KRISP-K000600/2020|EPI ISL 509253|B.1.1.206|South Africa|2020-07-01	0.0004501268	Africa
Africa|hCoV-19/DRC/6203/2020|EPI ISL 514109|B.1|Democratic Republic of the Congo|2020-05-09	Africa|hCoV-19/South Africa/KRISP-K000600/2020|EPI ISL 509253|B.1.1.206|South Africa|2020-07-01	0.0005803755	Africa
Africa|hCoV-19/DRC/6209/2020|EPI ISL 514110|B.1.84|Democratic Republic of the Congo|2020-05-09	Africa|hCoV-19/South Africa/KRISP-K000600/2020|EPI ISL 509253|B.1.1.206|South Africa|2020-07-01	0.0004089622	Africa
Africa|hCoV-19/DRC/6227/2020|EPI ISL 514121|B.1.84|Democratic Republic of the Congo|2020-05-09	Africa|hCoV-19/South Africa/KRISP-K000600/2020|EPI ISL 509253|B.1.1.206|South Africa|2020-07-01	0.0004095064	Africa
Africa|hCoV-19/DRC/6313/2020|EPI ISL 496516|B.1.84|Democratic Republic of the Congo|2020-05-09	Africa|hCoV-19/South Africa/KRISP-K000600/2020|EPI ISL 509253|B.1.1.206|South Africa|2020-07-01	0.0005338835	Africa
Africa|hCoV-19/DRC/6338/2020|EPI ISL 495630|B.1|Democratic Republic of the Congo|2020-05-09	Africa|hCoV-19/South Africa/KRISP-K000600/2020|EPI ISL 509253|B.1.1.206|South Africa|2020-07-01	0.0004573622	Africa
Africa|hCoV-19/DRC/6341/2020|EPI ISL 495631|B.1|Democratic Republic of the Congo|2020-05-09	Africa|hCoV-19/South Africa/KRISP-K000600/2020|EPI ISL 509253|B.1.1.206|South Africa|2020-07-01	0.0005671003	Africa
Africa|hCoV-19/DRC/6342/2020|EPI ISL 495632|B.1|Democratic Republic of the Congo|2020-05-09	Africa|hCoV-19/South Africa/KRISP-K000600/2020|EPI ISL 509253|B.1.1.206|South Africa|2020-07-01	0.0005220077	Africa
Africa|hCoV-19/DRC/6361/2020|EPI ISL 495633|B.1|Democratic Republic of the Congo|2020-05-09	Africa|hCoV-19/South Africa/KRISP-K000600/2020|EPI ISL 509253|B.1.1.206|South Africa|2020-07-01	0.0004263859	Africa
Africa|hCoV-19/DRC/6380/2020|EPI ISL 513611|B.1.1.275|Democratic Republic of the Congo|2020-05-04	Africa|hCoV-19/South Africa/KRISP-K000600/2020|EPI ISL 509253|B.1.1.206|South Africa|2020-07-01	0.0003459576	Africa
Africa|hCoV-19/DRC/6384/2020|EPI ISL 513612|B.1.1.275|Democratic Republic of the Congo|2020-05-07	Africa|hCoV-19/South Africa/KRISP-K000600/2020|EPI ISL 509253|B.1.1.206|South Africa|2020-07-01	0.0002418685	Africa
Africa|hCoV-19/DRC/6386/2020|EPI ISL 513613|B.1.1.275|Democratic Republic of the Congo|2020-05-07	Africa|hCoV-19/South Africa/KRISP-K000600/2020|EPI ISL 509253|B.1.1.206|South Africa|2020-07-01	0.0003052705	Africa
Africa|hCoV-19/DRC/6389/2020|EPI ISL 513614|B.1.84|Democratic Republic of the Congo|2020-05-07	Africa|hCoV-19/South Africa/KRISP-K000600/2020|EPI ISL 509253|B.1.1.206|South Africa|2020-07-01	0.0005163542	Africa
Africa|hCoV-19/DRC/6390/2020|EPI ISL 513615|B.1.1.275|Democratic Republic of the Congo|2020-05-04	Africa|hCoV-19/South Africa/KRISP-K000600/2020|EPI ISL 509253|B.1.1.206|South Africa|2020-07-01	0.0004076108	Africa
Africa|hCoV-19/DRC/6392/2020|EPI ISL 513616|B.1|Democratic Republic of the Congo|2020-05-04	Africa|hCoV-19/South Africa/KRISP-K000600/2020|EPI ISL 509253|B.1.1.206|South Africa|2020-07-01	0.0003732375	Africa
Africa|hCoV-19/DRC/6395/2020|EPI ISL 513617|B.1.1.275|Democratic Republic of the Congo|2020-05-07	Africa|hCoV-19/South Africa/KRISP-K000600/2020|EPI ISL 509253|B.1.1.206|South Africa|2020-07-01	0.0004369601	Africa
Africa|hCoV-19/DRC/6398/2020|EPI ISL 513618|B.1.1.275|Democratic Republic of the Congo|2020-05-07	Africa|hCoV-19/South Africa/KRISP-K000600/2020|EPI ISL 509253|B.1.1.206|South Africa|2020-07-01	0.0003360736	Africa
Africa|hCoV-19/DRC/6724/2020|EPI ISL 495634|B.1|Democratic Republic of the Congo|2020-05-11	Africa|hCoV-19/South Africa/KRISP-K000600/2020|EPI ISL 509253|B.1.1.206|South Africa|2020-07-01	0.0004089566	Africa
Africa|hCoV-19/DRC/6743/2020|EPI ISL 495635|B.1.149|Democratic Republic of the Congo|2020-05-11	Africa|hCoV-19/South Africa/KRISP-K000600/2020|EPI ISL 509253|B.1.1.206|South Africa|2020-07-01	0.0004242053	Africa
Africa|hCoV-19/DRC/6783/2020|EPI ISL 496501|B.1.149|Democratic Republic of the Congo|2020-05-11	Africa|hCoV-19/South Africa/KRISP-K000600/2020|EPI ISL 509253|B.1.1.206|South Africa|2020-07-01	0.0004567999	Africa
Africa|hCoV-19/DRC/6784/2020|EPI ISL 495636|B.1|Democratic Republic of the Congo|2020-05-11	Africa|hCoV-19/South Africa/KRISP-K000600/2020|EPI ISL 509253|B.1.1.206|South Africa|2020-07-01	0.0004082484	Africa
Africa|hCoV-19/DRC/6786/2020|EPI ISL 495637|B.1.178|Democratic Republic of the Congo|2020-05-11	Africa|hCoV-19/South Africa/KRISP-K000600/2020|EPI ISL 509253|B.1.1.206|South Africa|2020-07-01	0.0004774821	Africa
Africa|hCoV-19/DRC/6791/2020|EPI ISL 495638|B.1.178|Democratic Republic of the Congo|2020-05-11	Africa|hCoV-19/South Africa/KRISP-K000600/2020|EPI ISL 509253|B.1.1.206|South Africa|2020-07-01	0.0004450363	Africa
Africa|hCoV-19/DRC/6792/2020|EPI ISL 495639|B.1|Democratic Republic of the Congo|2020-05-11	Africa|hCoV-19/South Africa/KRISP-K000600/2020|EPI ISL 509253|B.1.1.206|South Africa|2020-07-01	0.0004277340	Africa
Africa|hCoV-19/DRC/6801/2020|EPI ISL 514111|B.1|Democratic Republic of the Congo|2020-05-11	Africa|hCoV-19/South Africa/KRISP-K000600/2020|EPI ISL 509253|B.1.1.206|South Africa|2020-07-01	0.0006191220	Africa
Africa|hCoV-19/DRC/6853/2020|EPI ISL 496502|B.1.214|Democratic Republic of the Congo|2020-05-11	Africa|hCoV-19/South Africa/KRISP-K000600/2020|EPI ISL 509253|B.1.1.206|South Africa|2020-07-01	0.0004153978	Africa
Africa|hCoV-19/DRC/6854/2020|EPI ISL 496503|B.1|Democratic Republic of the Congo|2020-05-11	Africa|hCoV-19/South Africa/KRISP-K000600/2020|EPI ISL 509253|B.1.1.206|South Africa|2020-07-01	0.0005992759	Africa
Africa|hCoV-19/DRC/6875/2020|EPI ISL 496504|B.1|Democratic Republic of the Congo|2020-05-11	Africa|hCoV-19/South Africa/KRISP-K000600/2020|EPI ISL 509253|B.1.1.206|South Africa|2020-07-01	0.0004089761	Africa
Africa|hCoV-19/DRC/7042/2020|EPI ISL 513592|B.1.214|Democratic Republic of the Congo|2020-05-12	Africa|hCoV-19/South Africa/KRISP-K000600/2020|EPI ISL 509253|B.1.1.206|South Africa|2020-07-01	0.0004418576	Africa
Africa|hCoV-19/DRC/7061/2020|EPI ISL 513593|B.1|Democratic Republic of the Congo|2020-05-12	Africa|hCoV-19/South Africa/KRISP-K000600/2020|EPI ISL 509253|B.1.1.206|South Africa|2020-07-01	0.0003874733	Africa
Africa|hCoV-19/DRC/7140/2020|EPI ISL 513594|B.1.214|Democratic Republic of the Congo|2020-05-12	Africa|hCoV-19/South Africa/KRISP-K000600/2020|EPI ISL 509253|B.1.1.206|South Africa|2020-07-01	0.0005528499	Africa
Africa|hCoV-19/DRC/7200/2020|EPI ISL 514112|B.1|Democratic Republic of the Congo|2020-05-13	Africa|hCoV-19/South Africa/KRISP-K000600/2020|EPI ISL 509253|B.1.1.206|South Africa|2020-07-01	0.0006103960	Africa
Africa|hCoV-19/DRC/7211/2020|EPI ISL 514122|B.1.149|Democratic Republic of the Congo|2020-05-13	Africa|hCoV-19/South Africa/KRISP-K000600/2020|EPI ISL 509253|B.1.1.206|South Africa|2020-07-01	0.0005445778	Africa
Africa|hCoV-19/DRC/7248/2020|EPI ISL 514123|B.1|Democratic Republic of the Congo|2020-05-13	Africa|hCoV-19/South Africa/KRISP-K000600/2020|EPI ISL 509253|B.1.1.206|South Africa|2020-07-01	0.0004175451	Africa
Africa|hCoV-19/DRC/7255/2020|EPI ISL 514124|B.1.149|Democratic Republic of the Congo|2020-05-13	Africa|hCoV-19/South Africa/KRISP-K000600/2020|EPI ISL 509253|B.1.1.206|South Africa|2020-07-01	0.0005491667	Africa
Africa|hCoV-19/DRC/73/2020|EPI ISL 417941|B.1.178|Democratic Republic of the Congo|2020-03-18	Africa|hCoV-19/South Africa/KRISP-K000600/2020|EPI ISL 509253|B.1.1.206|South Africa|2020-07-01	0.0003737118	Africa
Africa|hCoV-19/DRC/7386/2020|EPI ISL 513595|B.1.5|Democratic Republic of the Congo|2020-05-14	Africa|hCoV-19/South Africa/KRISP-K000600/2020|EPI ISL 509253|B.1.1.206|South Africa|2020-07-01	0.0003499607	Africa
Africa|hCoV-19/DRC/7430/2020|EPI ISL 496517|B.1.1.1|Democratic Republic of the Congo|2020-05-14	Africa|hCoV-19/South Africa/KRISP-K000600/2020|EPI ISL 509253|B.1.1.206|South Africa|2020-07-01	0.0005377993	Africa
Africa|hCoV-19/DRC/7434/2020|EPI ISL 513621|B.1.1.1|Democratic Republic of the Congo|2020-05-14	Africa|hCoV-19/South Africa/KRISP-K000600/2020|EPI ISL 509253|B.1.1.206|South Africa|2020-07-01	0.0005226425	Africa
Africa|hCoV-19/DRC/7471/2020|EPI ISL 513596|B.1.214|Democratic Republic of the Congo|2020-05-14	Africa|hCoV-19/South Africa/KRISP-K000600/2020|EPI ISL 509253|B.1.1.206|South Africa|2020-07-01	0.0004449298	Africa
Africa|hCoV-19/DRC/7488/2020|EPI ISL 514113|B.1.1|Democratic Republic of the Congo|2020-05-14	Africa|hCoV-19/South Africa/KRISP-K000600/2020|EPI ISL 509253|B.1.1.206|South Africa|2020-07-01	0.0002043815	Africa
Africa|hCoV-19/DRC/7713/2020|EPI ISL 495640|B.1|Democratic Republic of the Congo|2020-05-14	Africa|hCoV-19/South Africa/KRISP-K000600/2020|EPI ISL 509253|B.1.1.206|South Africa|2020-07-01	0.0006288001	Africa
Africa|hCoV-19/DRC/7864/2020|EPI ISL 496505|B.1.214|Democratic Republic of the Congo|2020-05-15	Africa|hCoV-19/South Africa/KRISP-K000600/2020|EPI ISL 509253|B.1.1.206|South Africa|2020-07-01	0.0005206435	Africa
Africa|hCoV-19/DRC/7920/2020|EPI ISL 495641|B.1|Democratic Republic of the Congo|2020-05-15	Africa|hCoV-19/South Africa/KRISP-K000600/2020|EPI ISL 509253|B.1.1.206|South Africa|2020-07-01	0.0005458272	Africa
Africa|hCoV-19/DRC/80/2020|EPI ISL 417942|B.1.178|Democratic Republic of the Congo|2020-03-18	Africa|hCoV-19/South Africa/KRISP-K000600/2020|EPI ISL 509253|B.1.1.206|South Africa|2020-07-01	0.0003375640	Africa
Africa|hCoV-19/DRC/8018/2020|EPI ISL 514125|B.1.5|Democratic Republic of the Congo|2020-05-15	Africa|hCoV-19/South Africa/KRISP-K000600/2020|EPI ISL 509253|B.1.1.206|South Africa|2020-07-01	0.0005295625	Africa
Africa|hCoV-19/DRC/81/2020|EPI ISL 417944|B.1.9|Democratic Republic of the Congo|2020-03-18	Africa|hCoV-19/South Africa/KRISP-K000600/2020|EPI ISL 509253|B.1.1.206|South Africa|2020-07-01	0.0004402458	Africa
Africa|hCoV-19/DRC/82/2020|EPI ISL 417946|B.1.5|Democratic Republic of the Congo|2020-03-18	Africa|hCoV-19/South Africa/KRISP-K000600/2020|EPI ISL 509253|B.1.1.206|South Africa|2020-07-01	0.0003696972	Africa
Africa|hCoV-19/DRC/94/2020|EPI ISL 417947|B.1|Democratic Republic of the Congo|2020-03-19	Africa|hCoV-19/South Africa/KRISP-K000600/2020|EPI ISL 509253|B.1.1.206|South Africa|2020-07-01	0.0004034943	Africa
Africa|hCoV-19/DRC/998/2020|EPI ISL 429254|B.1|Democratic Republic of the Congo|2020-04-03	Africa|hCoV-19/South Africa/KRISP-K000600/2020|EPI ISL 509253|B.1.1.206|South Africa|2020-07-01	0.0004252980	Africa
Africa|hCoV-19/DRC/KN-0038/2020|EPI ISL 417434|B.1.128|Democratic Republic of the Congo|2020-03-14	Africa|hCoV-19/South Africa/KRISP-K000600/2020|EPI ISL 509253|B.1.1.206|South Africa|2020-07-01	0.0005293386	Africa
Africa|hCoV-19/DRC/KN-0054/2020|EPI ISL 417437|B.1.178|Democratic Republic of the Congo|2020-03-17	Africa|hCoV-19/South Africa/KRISP-K000600/2020|EPI ISL 509253|B.1.1.206|South Africa|2020-07-01	0.0004374615	Africa
Africa|hCoV-19/DRC/KN-0058/2020|EPI ISL 417438|B.1|Democratic Republic of the Congo|2020-03-17	Africa|hCoV-19/South Africa/KRISP-K000600/2020|EPI ISL 509253|B.1.1.206|South Africa|2020-07-01	0.0003391504	Africa
Africa|hCoV-19/DRC/KN-0060/2020|EPI ISL 417440|B.1|Democratic Republic of the Congo|2020-03-17	Africa|hCoV-19/South Africa/KRISP-K000600/2020|EPI ISL 509253|B.1.1.206|South Africa|2020-07-01	0.0004378092	Africa
Africa|hCoV-19/DRC/KN-0070/2020|EPI ISL 417441|B.1.178|Democratic Republic of the Congo|2020-03-17	Africa|hCoV-19/South Africa/KRISP-K000600/2020|EPI ISL 509253|B.1.1.206|South Africa|2020-07-01	0.0003442325	Africa
Africa|hCoV-19/DRC/KN-0072/2020|EPI ISL 417442|B.1.178|Democratic Republic of the Congo|2020-03-18	Africa|hCoV-19/South Africa/KRISP-K000600/2020|EPI ISL 509253|B.1.1.206|South Africa|2020-07-01	0.0003716037	Africa
Africa|hCoV-19/DRC/KN-13/2020|EPI ISL 414647|B.1|Democratic Republic of the Congo|2020-03-09	Africa|hCoV-19/South Africa/KRISP-K000600/2020|EPI ISL 509253|B.1.1.206|South Africa|2020-07-01	0.0003469743	Africa
Africa|hCoV-19/Egypt/Army-MCL001/2020|EPI ISL 510526|B.1|Egypt|2020-06-01	Africa|hCoV-19/South Africa/KRISP-K000600/2020|EPI ISL 509253|B.1.1.206|South Africa|2020-07-01	0.0005378548	Africa
Africa|hCoV-19/Egypt/C-CU001a-S1/2020|EPI ISL 529031|B.1.255|Egypt|2020-05-19	Africa|hCoV-19/South Africa/KRISP-K000600/2020|EPI ISL 509253|B.1.1.206|South Africa|2020-07-01	0.0005715999	Africa
Africa|hCoV-19/Egypt/C-CU002b-S3/2020|EPI ISL 529032|B.1.1.1|Egypt|2020-06-19	Africa|hCoV-19/South Africa/KRISP-K000600/2020|EPI ISL 509253|B.1.1.206|South Africa|2020-07-01	0.0006050828	Africa
Africa|hCoV-19/Egypt/C-VSVRI-SERVAC/2020|EPI ISL 528386|B.1.255|Egypt|2020-08-22	Africa|hCoV-19/South Africa/KRISP-K000600/2020|EPI ISL 509253|B.1.1.206|South Africa|2020-07-01	0.0004033723	Africa
Africa|hCoV-19/Egypt/CUNCI-7I028/2020|EPI ISL 524426|B.1.255|Egypt|2020-07-19	Africa|hCoV-19/South Africa/KRISP-K000600/2020|EPI ISL 509253|B.1.1.206|South Africa|2020-07-01	0.0004033723	Africa
Africa|hCoV-19/Egypt/CUNCI-HGC002/2020|EPI ISL 468045|B.1|Egypt|2020-05-02	Africa|hCoV-19/South Africa/KRISP-K000600/2020|EPI ISL 509253|B.1.1.206|South Africa|2020-07-01	0.0004037346	Africa
Africa|hCoV-19/Egypt/CUNCI-HGC004/2020|EPI ISL 468048|B.1|Egypt|2020-05-02	Africa|hCoV-19/South Africa/KRISP-K000600/2020|EPI ISL 509253|B.1.1.206|South Africa|2020-07-01	0.0004036260	Africa
Africa|hCoV-19/Egypt/CUNCI-HGC005/2020|EPI ISL 468052|B.1|Egypt|2020-05-02	Africa|hCoV-19/South Africa/KRISP-K000600/2020|EPI ISL 509253|B.1.1.206|South Africa|2020-07-01	0.0004709413	Africa
Africa|hCoV-19/Egypt/CUNCI-HGC006/2020|EPI ISL 468050|B.1|Egypt|2020-05-02	Africa|hCoV-19/South Africa/KRISP-K000600/2020|EPI ISL 509253|B.1.1.206|South Africa|2020-07-01	0.0004708527	Africa
Africa|hCoV-19/Egypt/CUNCI-HGC007-2/2020|EPI ISL 468054|B.1|Egypt|2020-05-02	Africa|hCoV-19/South Africa/KRISP-K000600/2020|EPI ISL 509253|B.1.1.206|South Africa|2020-07-01	0.0005044054	Africa
Africa|hCoV-19/Egypt/CUNCI-HGC007/2020|EPI ISL 468046|B.1|Egypt|2020-05-02	Africa|hCoV-19/South Africa/KRISP-K000600/2020|EPI ISL 509253|B.1.1.206|South Africa|2020-07-01	0.0004709319	Africa
Africa|hCoV-19/Egypt/CUNCI-HGC008/2020|EPI ISL 468044|B.1|Egypt|2020-05-02	Africa|hCoV-19/South Africa/KRISP-K000600/2020|EPI ISL 509253|B.1.1.206|South Africa|2020-07-01	0.0004709477	Africa
Africa|hCoV-19/Egypt/CUNCI-HGC009/2020|EPI ISL 468053|B.1|Egypt|2020-05-02	Africa|hCoV-19/South Africa/KRISP-K000600/2020|EPI ISL 509253|B.1.1.206|South Africa|2020-07-01	0.0004037889	Africa
Africa|hCoV-19/Egypt/CUNCI-HGC010/2020|EPI ISL 468055|B.1.247|Egypt|2020-05-02	Africa|hCoV-19/South Africa/KRISP-K000600/2020|EPI ISL 509253|B.1.1.206|South Africa|2020-07-01	0.0006391840	Africa
Africa|hCoV-19/Egypt/CUNCI-HGC011/2020|EPI ISL 468059|B.1|Egypt|2020-05-02	Africa|hCoV-19/South Africa/KRISP-K000600/2020|EPI ISL 509253|B.1.1.206|South Africa|2020-07-01	0.0004709747	Africa
Africa|hCoV-19/Egypt/CUNCI-HGC012/2020|EPI ISL 468051|B.1.255|Egypt|2020-05-02	Africa|hCoV-19/South Africa/KRISP-K000600/2020|EPI ISL 509253|B.1.1.206|South Africa|2020-07-01	0.0006055532	Africa
Africa|hCoV-19/Egypt/CUNCI-HGC013/2020|EPI ISL 468047|B.1.201|Egypt|2020-05-02	Africa|hCoV-19/South Africa/KRISP-K000600/2020|EPI ISL 509253|B.1.1.206|South Africa|2020-07-01	0.0005382531	Africa
Africa|hCoV-19/Egypt/CUNCI-HGC014/2020|EPI ISL 468060|B.1.5|Egypt|2020-05-02	Africa|hCoV-19/South Africa/KRISP-K000600/2020|EPI ISL 509253|B.1.1.206|South Africa|2020-07-01	0.0003363980	Africa
Africa|hCoV-19/Egypt/CUNCI-HGC015/2020|EPI ISL 468056|B.1|Egypt|2020-05-02	Africa|hCoV-19/South Africa/KRISP-K000600/2020|EPI ISL 509253|B.1.1.206|South Africa|2020-07-01	0.0003363867	Africa
Africa|hCoV-19/Egypt/CUNCI-HGC016/2020|EPI ISL 468058|B.1|Egypt|2020-05-02	Africa|hCoV-19/South Africa/KRISP-K000600/2020|EPI ISL 509253|B.1.1.206|South Africa|2020-07-01	0.0004718681	Africa
Africa|hCoV-19/Egypt/CUNCI-HGC021/2020|EPI ISL 468061|B.1|Egypt|2020-05-02	Africa|hCoV-19/South Africa/KRISP-K000600/2020|EPI ISL 509253|B.1.1.206|South Africa|2020-07-01	0.0004716345	Africa
Africa|hCoV-19/Egypt/CUNCI-HGC023/2020|EPI ISL 468057|B.1.5|Egypt|2020-05-02	Africa|hCoV-19/South Africa/KRISP-K000600/2020|EPI ISL 509253|B.1.1.206|South Africa|2020-07-01	0.0003700789	Africa
Africa|hCoV-19/Egypt/CUNCI-HGC028/2020|EPI ISL 468062|B.1|Egypt|2020-05-02	Africa|hCoV-19/South Africa/KRISP-K000600/2020|EPI ISL 509253|B.1.1.206|South Africa|2020-07-01	0.0005391960	Africa
Africa|hCoV-19/Egypt/CUNCI-HGC3I011/2020|EPI ISL 479697|B.1|Egypt|2020-06-02	Africa|hCoV-19/South Africa/KRISP-K000600/2020|EPI ISL 509253|B.1.1.206|South Africa|2020-07-01	0.0004706263	Africa
Africa|hCoV-19/Egypt/CUNCI-HGC3I012/2020|EPI ISL 479693|B.1.255|Egypt|2020-06-02	Africa|hCoV-19/South Africa/KRISP-K000600/2020|EPI ISL 509253|B.1.1.206|South Africa|2020-07-01	0.0006051054	Africa
Africa|hCoV-19/Egypt/CUNCI-HGC3I013/2020|EPI ISL 479694|B.1.201|Egypt|2020-06-02	Africa|hCoV-19/South Africa/KRISP-K000600/2020|EPI ISL 509253|B.1.1.206|South Africa|2020-07-01	0.0005378551	Africa
Africa|hCoV-19/Egypt/CUNCI-HGC3I014/2020|EPI ISL 479696|B.1.5|Egypt|2020-06-02	Africa|hCoV-19/South Africa/KRISP-K000600/2020|EPI ISL 509253|B.1.1.206|South Africa|2020-07-01	0.0003361380	Africa
Africa|hCoV-19/Egypt/CUNCI-HGC3I02/2020|EPI ISL 479686|B.1|Egypt|2020-06-02	Africa|hCoV-19/South Africa/KRISP-K000600/2020|EPI ISL 509253|B.1.1.206|South Africa|2020-07-01	0.0004370249	Africa
Africa|hCoV-19/Egypt/CUNCI-HGC3I023/2020|EPI ISL 479695|B.1.5|Egypt|2020-06-02	Africa|hCoV-19/South Africa/KRISP-K000600/2020|EPI ISL 509253|B.1.1.206|South Africa|2020-07-01	0.0003698052	Africa
Africa|hCoV-19/Egypt/CUNCI-HGC3I025/2020|EPI ISL 479691|B.1|Egypt|2020-06-02	Africa|hCoV-19/South Africa/KRISP-K000600/2020|EPI ISL 509253|B.1.1.206|South Africa|2020-07-01	0.0005043018	Africa
Africa|hCoV-19/Egypt/CUNCI-HGC3I03/2020|EPI ISL 479687|B.1|Egypt|2020-06-02	Africa|hCoV-19/South Africa/KRISP-K000600/2020|EPI ISL 509253|B.1.1.206|South Africa|2020-07-01	0.0004705837	Africa
Africa|hCoV-19/Egypt/CUNCI-HGC3I05/2020|EPI ISL 479690|B.1|Egypt|2020-06-02	Africa|hCoV-19/South Africa/KRISP-K000600/2020|EPI ISL 509253|B.1.1.206|South Africa|2020-07-01	0.0004705931	Africa
Africa|hCoV-19/Egypt/CUNCI-HGC3I06/2020|EPI ISL 479688|B.1|Egypt|2020-06-02	Africa|hCoV-19/South Africa/KRISP-K000600/2020|EPI ISL 509253|B.1.1.206|South Africa|2020-07-01	0.0004705995	Africa
Africa|hCoV-19/Egypt/CUNCI-HGC3I08/2020|EPI ISL 479698|B.1|Egypt|2020-06-02	Africa|hCoV-19/South Africa/KRISP-K000600/2020|EPI ISL 509253|B.1.1.206|South Africa|2020-07-01	0.0004705995	Africa
Africa|hCoV-19/Egypt/CUNCI-HGC3I09/2020|EPI ISL 479692|B.1|Egypt|2020-06-02	Africa|hCoV-19/South Africa/KRISP-K000600/2020|EPI ISL 509253|B.1.1.206|South Africa|2020-07-01	0.0004034903	Africa
Africa|hCoV-19/Egypt/CUNCI-HGC4I003/2020|EPI ISL 479699|B.1.1.247|Egypt|2020-06-02	Africa|hCoV-19/South Africa/KRISP-K000600/2020|EPI ISL 509253|B.1.1.206|South Africa|2020-07-01	0.0004706136	Africa
Africa|hCoV-19/Egypt/CUNCI-HGC4I004/2020|EPI ISL 479700|B.1.1.296|Egypt|2020-06-02	Africa|hCoV-19/South Africa/KRISP-K000600/2020|EPI ISL 509253|B.1.1.206|South Africa|2020-07-01	0.0003697082	Africa
Africa|hCoV-19/Egypt/CUNCI-HGC4I015/2020|EPI ISL 479728|B.1.1.123|Egypt|2020-06-02	Africa|hCoV-19/South Africa/KRISP-K000600/2020|EPI ISL 509253|B.1.1.206|South Africa|2020-07-01	0.0004034020	Africa
Africa|hCoV-19/Egypt/CUNCI-HGC4I022/2020|EPI ISL 479705|B.1.1|Egypt|2020-06-02	Africa|hCoV-19/South Africa/KRISP-K000600/2020|EPI ISL 509253|B.1.1.206|South Africa|2020-07-01	0.0005042391	Africa
Africa|hCoV-19/Egypt/CUNCI-HGC4I023/2020|EPI ISL 479729|B.1.1.247|Egypt|2020-06-02	Africa|hCoV-19/South Africa/KRISP-K000600/2020|EPI ISL 509253|B.1.1.206|South Africa|2020-07-01	0.0003361819	Africa
Africa|hCoV-19/Egypt/CUNCI-HGC4I025/2020|EPI ISL 479706|B.1.255|Egypt|2020-06-02	Africa|hCoV-19/South Africa/KRISP-K000600/2020|EPI ISL 509253|B.1.1.206|South Africa|2020-07-01	0.0005378605	Africa
Africa|hCoV-19/Egypt/CUNCI-HGC4I026/2020|EPI ISL 479702|B.1|Egypt|2020-06-02	Africa|hCoV-19/South Africa/KRISP-K000600/2020|EPI ISL 509253|B.1.1.206|South Africa|2020-07-01	0.0006056814	Africa
Africa|hCoV-19/Egypt/CUNCI-HGC4I029/2020|EPI ISL 479701|B.1.1.1|Egypt|2020-06-02	Africa|hCoV-19/South Africa/KRISP-K000600/2020|EPI ISL 509253|B.1.1.206|South Africa|2020-07-01	0.0005378605	Africa
Africa|hCoV-19/Egypt/CUNCI-HGC4I030/2020|EPI ISL 479703|B.1|Egypt|2020-06-02	Africa|hCoV-19/South Africa/KRISP-K000600/2020|EPI ISL 509253|B.1.1.206|South Africa|2020-07-01	0.0005378443	Africa
Africa|hCoV-19/Egypt/CUNCI-HGC4I031/2020|EPI ISL 479707|B.1.1.1|Egypt|2020-06-02	Africa|hCoV-19/South Africa/KRISP-K000600/2020|EPI ISL 509253|B.1.1.206|South Africa|2020-07-01	0.0006051032	Africa
Africa|hCoV-19/Egypt/CUNCI-HGC4I032/2020|EPI ISL 479709|B.1.1|Egypt|2020-06-02	Africa|hCoV-19/South Africa/KRISP-K000600/2020|EPI ISL 509253|B.1.1.206|South Africa|2020-07-01	0.0003700315	Africa
Africa|hCoV-19/Egypt/CUNCI-HGC4I033/2020|EPI ISL 479704|B.1|Egypt|2020-06-02	Africa|hCoV-19/South Africa/KRISP-K000600/2020|EPI ISL 509253|B.1.1.206|South Africa|2020-07-01	0.0004370543	Africa
Africa|hCoV-19/Egypt/CUNCI-HGC4I034/2020|EPI ISL 479708|B.1.255|Egypt|2020-06-02	Africa|hCoV-19/South Africa/KRISP-K000600/2020|EPI ISL 509253|B.1.1.206|South Africa|2020-07-01	0.0004033316	Africa
Africa|hCoV-19/Egypt/CUNCI-HGC5I001/2020|EPI ISL 479710|B.1.1|Egypt|2020-06-02	Africa|hCoV-19/South Africa/KRISP-K000600/2020|EPI ISL 509253|B.1.1.206|South Africa|2020-07-01	0.0002353321	Africa
Africa|hCoV-19/Egypt/CUNCI-HGC5I003/2020|EPI ISL 479711|B.1|Egypt|2020-06-02	Africa|hCoV-19/South Africa/KRISP-K000600/2020|EPI ISL 509253|B.1.1.206|South Africa|2020-07-01	0.0004033763	Africa
Africa|hCoV-19/Egypt/CUNCI-HGC5I010/2020|EPI ISL 479730|B.1.1|Egypt|2020-06-02	Africa|hCoV-19/South Africa/KRISP-K000600/2020|EPI ISL 509253|B.1.1.206|South Africa|2020-07-01	0.0003025821	Africa
Africa|hCoV-19/Egypt/CUNCI-HGC5I011/2020|EPI ISL 479712|B.1.1|Egypt|2020-06-02	Africa|hCoV-19/South Africa/KRISP-K000600/2020|EPI ISL 509253|B.1.1.206|South Africa|2020-07-01	0.0002353005	Africa
Africa|hCoV-19/Egypt/CUNCI-HGC5I012/2020|EPI ISL 479713|B.1.1|Egypt|2020-06-02	Africa|hCoV-19/South Africa/KRISP-K000600/2020|EPI ISL 509253|B.1.1.206|South Africa|2020-07-01	0.0002688480	Africa
Africa|hCoV-19/Egypt/CUNCI-HGC5I014/2020|EPI ISL 479714|B.1.255|Egypt|2020-06-02	Africa|hCoV-19/South Africa/KRISP-K000600/2020|EPI ISL 509253|B.1.1.206|South Africa|2020-07-01	0.0005378785	Africa
Africa|hCoV-19/Egypt/CUNCI-HGC5I015/2020|EPI ISL 475722|B.1.255|Egypt|2020-05-02	Africa|hCoV-19/South Africa/KRISP-K000600/2020|EPI ISL 509253|B.1.1.206|South Africa|2020-07-01	0.0006054226	Africa
Africa|hCoV-19/Egypt/CUNCI-HGC5I016/2020|EPI ISL 479731|B.1|Egypt|2020-06-02	Africa|hCoV-19/South Africa/KRISP-K000600/2020|EPI ISL 509253|B.1.1.206|South Africa|2020-07-01	0.0004370205	Africa
Africa|hCoV-19/Egypt/CUNCI-HGC5I022/2020|EPI ISL 479715|B.1.1|Egypt|2020-06-02	Africa|hCoV-19/South Africa/KRISP-K000600/2020|EPI ISL 509253|B.1.1.206|South Africa|2020-07-01	0.0003024703	Africa
Africa|hCoV-19/Egypt/CUNCI-HGC5I025/2020|EPI ISL 479716|A|Egypt|2020-06-02	Africa|hCoV-19/South Africa/KRISP-K000600/2020|EPI ISL 509253|B.1.1.206|South Africa|2020-07-01	0.0003704938	Africa
Africa|hCoV-19/Egypt/CUNCI-HGC5I026/2020|EPI ISL 479735|B.1.5|Egypt|2020-06-02	Africa|hCoV-19/South Africa/KRISP-K000600/2020|EPI ISL 509253|B.1.1.206|South Africa|2020-07-01	0.0005381190	Africa
Africa|hCoV-19/Egypt/CUNCI-HGC5I029/2020|EPI ISL 479734|B.1|Egypt|2020-06-02	Africa|hCoV-19/South Africa/KRISP-K000600/2020|EPI ISL 509253|B.1.1.206|South Africa|2020-07-01	0.0004370836	Africa
Africa|hCoV-19/Egypt/CUNCI-HGC5I030/2020|EPI ISL 479721|B.1.5|Egypt|2020-06-02	Africa|hCoV-19/South Africa/KRISP-K000600/2020|EPI ISL 509253|B.1.1.206|South Africa|2020-07-01	0.0003361831	Africa
Africa|hCoV-19/Egypt/CUNCI-HGC5I033/2020|EPI ISL 479717|B.1.5|Egypt|2020-06-02	Africa|hCoV-19/South Africa/KRISP-K000600/2020|EPI ISL 509253|B.1.1.206|South Africa|2020-07-01	0.0003025923	Africa
Africa|hCoV-19/Egypt/CUNCI-HGC5I034/2020|EPI ISL 479720|B.1.5|Egypt|2020-06-02	Africa|hCoV-19/South Africa/KRISP-K000600/2020|EPI ISL 509253|B.1.1.206|South Africa|2020-07-01	0.0003697293	Africa
Africa|hCoV-19/Egypt/CUNCI-HGC6I002/2020|EPI ISL 479719|B.1.1.1|Egypt|2020-06-02	Africa|hCoV-19/South Africa/KRISP-K000600/2020|EPI ISL 509253|B.1.1.206|South Africa|2020-07-01	0.0005042002	Africa
Africa|hCoV-19/Egypt/CUNCI-HGC6I003/2020|EPI ISL 479718|B.1.5|Egypt|2020-06-02	Africa|hCoV-19/South Africa/KRISP-K000600/2020|EPI ISL 509253|B.1.1.206|South Africa|2020-07-01	0.0004370145	Africa
Africa|hCoV-19/Egypt/CUNCI-HGC6I007/2020|EPI ISL 479722|B.1|Egypt|2020-06-02	Africa|hCoV-19/South Africa/KRISP-K000600/2020|EPI ISL 509253|B.1.1.206|South Africa|2020-07-01	0.0003698425	Africa
Africa|hCoV-19/Egypt/CUNCI-HGC6I010/2020|EPI ISL 478672|B.1|Egypt|2020-06-02	Africa|hCoV-19/South Africa/KRISP-K000600/2020|EPI ISL 509253|B.1.1.206|South Africa|2020-07-01	0.0005378190	Africa
Africa|hCoV-19/Egypt/CUNCI-HGC6I011/2020|EPI ISL 479727|A|Egypt|2020-06-02	Africa|hCoV-19/South Africa/KRISP-K000600/2020|EPI ISL 509253|B.1.1.206|South Africa|2020-07-01	0.0008743381	Africa
Africa|hCoV-19/Egypt/CUNCI-HGC6I015/2020|EPI ISL 479725|B.1.1|Egypt|2020-06-02	Africa|hCoV-19/South Africa/KRISP-K000600/2020|EPI ISL 509253|B.1.1.206|South Africa|2020-07-01	0.0004033006	Africa
Africa|hCoV-19/Egypt/CUNCI-HGC6I016/2020|EPI ISL 475723|B.1.247|Egypt|2020-06-02	Africa|hCoV-19/South Africa/KRISP-K000600/2020|EPI ISL 509253|B.1.1.206|South Africa|2020-07-01	0.0006392939	Africa
Africa|hCoV-19/Egypt/CUNCI-HGC6I024/2020|EPI ISL 479732|B.1.1.247|Egypt|2020-06-02	Africa|hCoV-19/South Africa/KRISP-K000600/2020|EPI ISL 509253|B.1.1.206|South Africa|2020-07-01	0.0003364726	Africa
Africa|hCoV-19/Egypt/CUNCI-HGC6I026/2020|EPI ISL 479724|B.1.1.1|Egypt|2020-06-02	Africa|hCoV-19/South Africa/KRISP-K000600/2020|EPI ISL 509253|B.1.1.206|South Africa|2020-07-01	0.0005378243	Africa
Africa|hCoV-19/Egypt/CUNCI-HGC6I029/2020|EPI ISL 477161|B.1.255|Egypt|2020-06-02	Africa|hCoV-19/South Africa/KRISP-K000600/2020|EPI ISL 509253|B.1.1.206|South Africa|2020-07-01	0.0005378424	Africa
Africa|hCoV-19/Egypt/CUNCI-HGC6I031/2020|EPI ISL 475724|B.1.1.1|Egypt|2020-06-02	Africa|hCoV-19/South Africa/KRISP-K000600/2020|EPI ISL 509253|B.1.1.206|South Africa|2020-07-01	0.0005045104	Africa
Africa|hCoV-19/Egypt/CUNCI-HGC6I032/2020|EPI ISL 479733|B.1.1.1|Egypt|2020-06-02	Africa|hCoV-19/South Africa/KRISP-K000600/2020|EPI ISL 509253|B.1.1.206|South Africa|2020-07-01	0.0005042679	Africa
Africa|hCoV-19/Egypt/CUNCI-HGC6I033/2020|EPI ISL 479723|B.1.1.1|Egypt|2020-06-02	Africa|hCoV-19/South Africa/KRISP-K000600/2020|EPI ISL 509253|B.1.1.206|South Africa|2020-07-01	0.0005042460	Africa
Africa|hCoV-19/Egypt/CUNCI-HGC7I01/2020|EPI ISL 529141|B.1|Egypt|2020-07-19	Africa|hCoV-19/South Africa/KRISP-K000600/2020|EPI ISL 509253|B.1.1.206|South Africa|2020-07-01	0.0005715516	Africa
Africa|hCoV-19/Egypt/CUNCI-HGC7I02/2020|EPI ISL 529142|A|Egypt|2020-07-19	Africa|hCoV-19/South Africa/KRISP-K000600/2020|EPI ISL 509253|B.1.1.206|South Africa|2020-07-01	0.0008407492	Africa
Africa|hCoV-19/Egypt/CUNCI-HGC7I07/2020|EPI ISL 529145|B.1|Egypt|2020-07-19	Africa|hCoV-19/South Africa/KRISP-K000600/2020|EPI ISL 509253|B.1.1.206|South Africa|2020-07-01	0.0005379328	Africa
Africa|hCoV-19/Egypt/EGY-020/2020|EPI ISL 526975|B.1|Egypt|2020-08-14	Africa|hCoV-19/South Africa/KRISP-K000600/2020|EPI ISL 509253|B.1.1.206|South Africa|2020-07-01	0.0005378551	Africa
Africa|hCoV-19/Egypt/EGY-041/2020|EPI ISL 526997|B.1|Egypt|2020-08-22	Africa|hCoV-19/South Africa/KRISP-K000600/2020|EPI ISL 509253|B.1.1.206|South Africa|2020-07-01	0.0005378551	Africa
Africa|hCoV-19/Egypt/EGY-S031/2020|EPI ISL 526986|B.1|Egypt|2020-08-17	Africa|hCoV-19/South Africa/KRISP-K000600/2020|EPI ISL 509253|B.1.1.206|South Africa|2020-07-01	0.0005378551	Africa
Africa|hCoV-19/Egypt/HCoV2-Egy-002/2020|EPI ISL 510532|B.1|Egypt|2020-06-02	Africa|hCoV-19/South Africa/KRISP-K000600/2020|EPI ISL 509253|B.1.1.206|South Africa|2020-07-01	0.0005378551	Africa
Africa|hCoV-19/Egypt/MASRI-005/2020|EPI ISL 482759|B.1|Egypt|2020-04-30	Africa|hCoV-19/South Africa/KRISP-K000600/2020|EPI ISL 509253|B.1.1.206|South Africa|2020-07-01	0.0004033236	Africa
Africa|hCoV-19/Egypt/MASRI-007/2020|EPI ISL 482760|B.1|Egypt|2020-04-28	Africa|hCoV-19/South Africa/KRISP-K000600/2020|EPI ISL 509253|B.1.1.206|South Africa|2020-07-01	0.0004708732	Africa
Africa|hCoV-19/Egypt/MASRI-008/2020|EPI ISL 482761|B.1|Egypt|2020-04-30	Africa|hCoV-19/South Africa/KRISP-K000600/2020|EPI ISL 509253|B.1.1.206|South Africa|2020-07-01	0.0004057409	Africa
Africa|hCoV-19/Egypt/MASRI-009/2020|EPI ISL 483035|A|Egypt|2020-04-30	Africa|hCoV-19/South Africa/KRISP-K000600/2020|EPI ISL 509253|B.1.1.206|South Africa|2020-07-01	0.0007060418	Africa
Africa|hCoV-19/Egypt/MASRI-011/2020|EPI ISL 482762|B.1|Egypt|2020-05-05	Africa|hCoV-19/South Africa/KRISP-K000600/2020|EPI ISL 509253|B.1.1.206|South Africa|2020-07-01	0.0004706675	Africa
Africa|hCoV-19/Egypt/MASRI-012/2020|EPI ISL 482763|B.1|Egypt|2020-05-05	Africa|hCoV-19/South Africa/KRISP-K000600/2020|EPI ISL 509253|B.1.1.206|South Africa|2020-07-01	0.0003697058	Africa
Africa|hCoV-19/Egypt/MASRI-014/2020|EPI ISL 482765|B.1|Egypt|2020-04-30	Africa|hCoV-19/South Africa/KRISP-K000600/2020|EPI ISL 509253|B.1.1.206|South Africa|2020-07-01	0.0006052192	Africa
Africa|hCoV-19/Egypt/MASRI-015/2020|EPI ISL 482766|B.1.36|Egypt|2020-05-11	Africa|hCoV-19/South Africa/KRISP-K000600/2020|EPI ISL 509253|B.1.1.206|South Africa|2020-07-01	0.0006724024	Africa
Africa|hCoV-19/Egypt/MASRI-016/2020|EPI ISL 482767|B.1|Egypt|2020-05-11	Africa|hCoV-19/South Africa/KRISP-K000600/2020|EPI ISL 509253|B.1.1.206|South Africa|2020-07-01	0.0006056263	Africa
Africa|hCoV-19/Egypt/MASRI-018/2020|EPI ISL 483036|A|Egypt|2020-05-10	Africa|hCoV-19/South Africa/KRISP-K000600/2020|EPI ISL 509253|B.1.1.206|South Africa|2020-07-01	0.0008465837	Africa
Africa|hCoV-19/Egypt/MASRI-020/2020|EPI ISL 483037|B.1|Egypt|2020-05-13	Africa|hCoV-19/South Africa/KRISP-K000600/2020|EPI ISL 509253|B.1.1.206|South Africa|2020-07-01	0.0006793298	Africa
Africa|hCoV-19/Egypt/MASRI-022/2020|EPI ISL 482768|B.1.255|Egypt|2020-05-13	Africa|hCoV-19/South Africa/KRISP-K000600/2020|EPI ISL 509253|B.1.1.206|South Africa|2020-07-01	0.0006060784	Africa
Africa|hCoV-19/Egypt/MASRI-023/2020|EPI ISL 482769|B.1|Egypt|2020-05-11	Africa|hCoV-19/South Africa/KRISP-K000600/2020|EPI ISL 509253|B.1.1.206|South Africa|2020-07-01	0.0004037834	Africa
Africa|hCoV-19/Egypt/MASRI-024/2020|EPI ISL 482770|B.1|Egypt|2020-05-11	Africa|hCoV-19/South Africa/KRISP-K000600/2020|EPI ISL 509253|B.1.1.206|South Africa|2020-07-01	0.0004705884	Africa
Africa|hCoV-19/Egypt/MASRI-025/2020|EPI ISL 482771|B.1|Egypt|2020-05-10	Africa|hCoV-19/South Africa/KRISP-K000600/2020|EPI ISL 509253|B.1.1.206|South Africa|2020-07-01	0.0006053880	Africa
Africa|hCoV-19/Egypt/MASRI-026/2020|EPI ISL 482772|B.1|Egypt|2020-05-10	Africa|hCoV-19/South Africa/KRISP-K000600/2020|EPI ISL 509253|B.1.1.206|South Africa|2020-07-01	0.0005379381	Africa
Africa|hCoV-19/Egypt/MASRI-027/2020|EPI ISL 482773|B.1.1.123|Egypt|2020-05-08	Africa|hCoV-19/South Africa/KRISP-K000600/2020|EPI ISL 509253|B.1.1.206|South Africa|2020-07-01	0.0003030946	Africa
Africa|hCoV-19/Egypt/MASRI-028/2020|EPI ISL 483038|B.1|Egypt|2020-05-13	Africa|hCoV-19/South Africa/KRISP-K000600/2020|EPI ISL 509253|B.1.1.206|South Africa|2020-07-01	0.0005378498	Africa
Africa|hCoV-19/Egypt/MASRI-029/2020|EPI ISL 482774|B.1|Egypt|2020-05-13	Africa|hCoV-19/South Africa/KRISP-K000600/2020|EPI ISL 509253|B.1.1.206|South Africa|2020-07-01	0.0004706042	Africa
Africa|hCoV-19/Egypt/MASRI-10/2020|EPI ISL 475752|B.1.255|Egypt|2020-05	Africa|hCoV-19/South Africa/KRISP-K000600/2020|EPI ISL 509253|B.1.1.206|South Africa|2020-07-01	0.0005716477	Africa
Africa|hCoV-19/Egypt/MASRI-11/2020|EPI ISL 475753|B.1.36|Egypt|2020-05	Africa|hCoV-19/South Africa/KRISP-K000600/2020|EPI ISL 509253|B.1.1.206|South Africa|2020-07-01	0.0007060298	Africa
Africa|hCoV-19/Egypt/MASRI-14/2020|EPI ISL 475749|B.1|Egypt|2020-05	Africa|hCoV-19/South Africa/KRISP-K000600/2020|EPI ISL 509253|B.1.1.206|South Africa|2020-07-01	0.0004369808	Africa
Africa|hCoV-19/Egypt/MASRI-15/2020|EPI ISL 475750|B.1.1|Egypt|2020-05	Africa|hCoV-19/South Africa/KRISP-K000600/2020|EPI ISL 509253|B.1.1.206|South Africa|2020-07-01	0.0005751186	Africa
Africa|hCoV-19/Egypt/MASRI-2/2020|EPI ISL 475745|B.1|Egypt|2020-05	Africa|hCoV-19/South Africa/KRISP-K000600/2020|EPI ISL 509253|B.1.1.206|South Africa|2020-07-01	0.0004705725	Africa
Africa|hCoV-19/Egypt/MASRI-3/2020|EPI ISL 475746|A|Egypt|2020-05	Africa|hCoV-19/South Africa/KRISP-K000600/2020|EPI ISL 509253|B.1.1.206|South Africa|2020-07-01	0.0007397250	Africa
Africa|hCoV-19/Egypt/MASRI-6/2020|EPI ISL 475747|B.1.255|Egypt|2020-05	Africa|hCoV-19/South Africa/KRISP-K000600/2020|EPI ISL 509253|B.1.1.206|South Africa|2020-07-01	0.0004705726	Africa
Africa|hCoV-19/Egypt/MASRI-9/2020|EPI ISL 475751|B.1.1.1|Egypt|2020-05	Africa|hCoV-19/South Africa/KRISP-K000600/2020|EPI ISL 509253|B.1.1.206|South Africa|2020-07-01	0.0006388984	Africa
Africa|hCoV-19/Egypt/NRC-01/2020|EPI ISL 430820|B.1|Egypt|2020-03-18	Africa|hCoV-19/South Africa/KRISP-K000600/2020|EPI ISL 509253|B.1.1.206|South Africa|2020-07-01	0.0004387266	Africa
Africa|hCoV-19/Egypt/NRC-03/2020|EPI ISL 430819|B.1.246|Egypt|2020-03-18	Africa|hCoV-19/South Africa/KRISP-K000600/2020|EPI ISL 509253|B.1.1.206|South Africa|2020-07-01	0.0004721640	Africa
Africa|hCoV-19/Gabon/ITM-K011/2020|EPI ISL 539573|A|Gabon|2020-03-22	Africa|hCoV-19/South Africa/KRISP-K000600/2020|EPI ISL 509253|B.1.1.206|South Africa|2020-07-01	0.0006723914	Africa
Africa|hCoV-19/Gabon/ITM-K023/2020|EPI ISL 539574|B.1.178|Gabon|2020-03-27	Africa|hCoV-19/South Africa/KRISP-K000600/2020|EPI ISL 509253|B.1.1.206|South Africa|2020-07-01	0.0004369427	Africa
Africa|hCoV-19/Gabon/ITM-K027/2020|EPI ISL 539575|A|Gabon|2020-03-27	Africa|hCoV-19/South Africa/KRISP-K000600/2020|EPI ISL 509253|B.1.1.206|South Africa|2020-07-01	0.0006723756	Africa
Africa|hCoV-19/Gabon/ITM-K028/2020|EPI ISL 539576|B.1.292|Gabon|2020-03-27	Africa|hCoV-19/South Africa/KRISP-K000600/2020|EPI ISL 509253|B.1.1.206|South Africa|2020-07-01	0.0004369514	Africa
Africa|hCoV-19/Gambia/0214/2020|EPI ISL 471158|B.1|Gambia|2020-03-29	Africa|hCoV-19/South Africa/KRISP-K000600/2020|EPI ISL 509253|B.1.1.206|South Africa|2020-07-01	0.0004039994	Africa
Africa|hCoV-19/Gambia/0268/2020|EPI ISL 471159|B.1.1|Gambia|2020-03-21	Africa|hCoV-19/South Africa/KRISP-K000600/2020|EPI ISL 509253|B.1.1.206|South Africa|2020-07-01	0.0002714409	Africa
Africa|hCoV-19/Gambia/0278/2020|EPI ISL 471160|B.1.1|Gambia|2020-03-20	Africa|hCoV-19/South Africa/KRISP-K000600/2020|EPI ISL 509253|B.1.1.206|South Africa|2020-07-01	0.0002718374	Africa
Africa|hCoV-19/Gambia/0528/2020|EPI ISL 471161|B.1.1.293|Gambia|2020-04-30	Africa|hCoV-19/South Africa/KRISP-K000600/2020|EPI ISL 509253|B.1.1.206|South Africa|2020-07-01	0.0003101861	Africa
Africa|hCoV-19/Gambia/0531/2020|EPI ISL 471162|B.1.1.293|Gambia|2020-04-30	Africa|hCoV-19/South Africa/KRISP-K000600/2020|EPI ISL 509253|B.1.1.206|South Africa|2020-07-01	0.0003102075	Africa
Africa|hCoV-19/Gambia/0536/2020|EPI ISL 471163|B.1.1.293|Gambia|2020-04-30	Africa|hCoV-19/South Africa/KRISP-K000600/2020|EPI ISL 509253|B.1.1.206|South Africa|2020-07-01	0.0003024530	Africa
Africa|hCoV-19/Gambia/0547/2020|EPI ISL 471164|B.1.1.293|Gambia|2020-04-30	Africa|hCoV-19/South Africa/KRISP-K000600/2020|EPI ISL 509253|B.1.1.206|South Africa|2020-07-01	0.0003029314	Africa
Africa|hCoV-19/Gambia/0548/2020|EPI ISL 471165|B.1.5|Gambia|2020-04-30	Africa|hCoV-19/South Africa/KRISP-K000600/2020|EPI ISL 509253|B.1.1.206|South Africa|2020-07-01	0.0002434631	Africa
Africa|hCoV-19/Gambia/1090/2020|EPI ISL 471166|B.1.1|Gambia|2020-05-04	Africa|hCoV-19/South Africa/KRISP-K000600/2020|EPI ISL 509253|B.1.1.206|South Africa|2020-07-01	0.0003387976	Africa
Africa|hCoV-19/Gambia/1094/2020|EPI ISL 471167|B.1.1.293|Gambia|2020-05-04	Africa|hCoV-19/South Africa/KRISP-K000600/2020|EPI ISL 509253|B.1.1.206|South Africa|2020-07-01	0.0003024530	Africa
Africa|hCoV-19/Gambia/1251/2020|EPI ISL 471168|B.1.1.293|Gambia|2020-05-07	Africa|hCoV-19/South Africa/KRISP-K000600/2020|EPI ISL 509253|B.1.1.206|South Africa|2020-07-01	0.0003101862	Africa
Africa|hCoV-19/Gambia/1264/2020|EPI ISL 471169|B.1.1|Gambia|2020-05-07	Africa|hCoV-19/South Africa/KRISP-K000600/2020|EPI ISL 509253|B.1.1.206|South Africa|2020-07-01	0.0002710730	Africa
Africa|hCoV-19/Gambia/1271/2020|EPI ISL 471170|B.1.1|Gambia|2020-05-07	Africa|hCoV-19/South Africa/KRISP-K000600/2020|EPI ISL 509253|B.1.1.206|South Africa|2020-07-01	0.0002714225	Africa
Africa|hCoV-19/Gambia/1277/2020|EPI ISL 471171|B.1.1.293|Gambia|2020-05-07	Africa|hCoV-19/South Africa/KRISP-K000600/2020|EPI ISL 509253|B.1.1.206|South Africa|2020-07-01	0.0003024530	Africa
Africa|hCoV-19/Gambia/3668/2020|EPI ISL 560992|B.1.5.12|Gambia|2020-07-30	Africa|hCoV-19/South Africa/KRISP-K000600/2020|EPI ISL 509253|B.1.1.206|South Africa|2020-07-01	0.0006095946	Africa
Africa|hCoV-19/Gambia/3670/2020|EPI ISL 560993|B.1.5.12|Gambia|2020-07-30	Africa|hCoV-19/South Africa/KRISP-K000600/2020|EPI ISL 509253|B.1.1.206|South Africa|2020-07-01	0.0006145890	Africa
Africa|hCoV-19/Gambia/3671/2020|EPI ISL 560994|B.1.1.293|Gambia|2020-07-30	Africa|hCoV-19/South Africa/KRISP-K000600/2020|EPI ISL 509253|B.1.1.206|South Africa|2020-07-01	0.0003724454	Africa
Africa|hCoV-19/Gambia/3673/2020|EPI ISL 560995|B.1.5|Gambia|2020-07-30	Africa|hCoV-19/South Africa/KRISP-K000600/2020|EPI ISL 509253|B.1.1.206|South Africa|2020-07-01	0.0003725159	Africa
Africa|hCoV-19/Gambia/3676/2020|EPI ISL 560996|B.1.5|Gambia|2020-07-30	Africa|hCoV-19/South Africa/KRISP-K000600/2020|EPI ISL 509253|B.1.1.206|South Africa|2020-07-01	0.0003792158	Africa
Africa|hCoV-19/Gambia/3678/2020|EPI ISL 560997|B.1.292|Gambia|2020-07-30	Africa|hCoV-19/South Africa/KRISP-K000600/2020|EPI ISL 509253|B.1.1.206|South Africa|2020-07-01	0.0004705884	Africa
Africa|hCoV-19/Gambia/3679/2020|EPI ISL 560998|B.1.5.12|Gambia|2020-07-30	Africa|hCoV-19/South Africa/KRISP-K000600/2020|EPI ISL 509253|B.1.1.206|South Africa|2020-07-01	0.0005463253	Africa
Africa|hCoV-19/Gambia/3680/2020|EPI ISL 560999|B.1.5|Gambia|2020-07-30	Africa|hCoV-19/South Africa/KRISP-K000600/2020|EPI ISL 509253|B.1.1.206|South Africa|2020-07-01	0.0003793596	Africa
Africa|hCoV-19/Gambia/3683/2020|EPI ISL 561000|B.1.292|Gambia|2020-07-30	Africa|hCoV-19/South Africa/KRISP-K000600/2020|EPI ISL 509253|B.1.1.206|South Africa|2020-07-01	0.0005042119	Africa
Africa|hCoV-19/Gambia/3703/2020|EPI ISL 561001|B.1.5.12|Gambia|2020-07-30	Africa|hCoV-19/South Africa/KRISP-K000600/2020|EPI ISL 509253|B.1.1.206|South Africa|2020-07-01	0.0005378497	Africa
Africa|hCoV-19/Gambia/3717/2020|EPI ISL 561002|B.1.5|Gambia|2020-07-30	Africa|hCoV-19/South Africa/KRISP-K000600/2020|EPI ISL 509253|B.1.1.206|South Africa|2020-07-01	0.0004097119	Africa
Africa|hCoV-19/Gambia/3724/2020|EPI ISL 561003|B.1.5.12|Gambia|2020-07-30	Africa|hCoV-19/South Africa/KRISP-K000600/2020|EPI ISL 509253|B.1.1.206|South Africa|2020-07-01	0.0005378497	Africa
Africa|hCoV-19/Gambia/3725/2020|EPI ISL 561004|B.1.1.293|Gambia|2020-07-30	Africa|hCoV-19/South Africa/KRISP-K000600/2020|EPI ISL 509253|B.1.1.206|South Africa|2020-07-01	0.0004369411	Africa
Africa|hCoV-19/Gambia/3728/2020|EPI ISL 561005|B.1.5|Gambia|2020-07-30	Africa|hCoV-19/South Africa/KRISP-K000600/2020|EPI ISL 509253|B.1.1.206|South Africa|2020-07-01	0.0003519027	Africa
Africa|hCoV-19/Gambia/3729/2020|EPI ISL 561006|B.1.5.12|Gambia|2020-07-30	Africa|hCoV-19/South Africa/KRISP-K000600/2020|EPI ISL 509253|B.1.1.206|South Africa|2020-07-01	0.0004705836	Africa
Africa|hCoV-19/Gambia/3732/2020|EPI ISL 561007|B.1.5|Gambia|2020-07-30	Africa|hCoV-19/South Africa/KRISP-K000600/2020|EPI ISL 509253|B.1.1.206|South Africa|2020-07-01	0.0004100058	Africa
Africa|hCoV-19/Gambia/3735/2020|EPI ISL 561008|B.1.5|Gambia|2020-07-30	Africa|hCoV-19/South Africa/KRISP-K000600/2020|EPI ISL 509253|B.1.1.206|South Africa|2020-07-01	0.0003447107	Africa
Africa|hCoV-19/Gambia/3737/2020|EPI ISL 561009|B.1.1.293|Gambia|2020-07-30	Africa|hCoV-19/South Africa/KRISP-K000600/2020|EPI ISL 509253|B.1.1.206|South Africa|2020-07-01	0.0004371615	Africa
Africa|hCoV-19/Gambia/3741/2020|EPI ISL 561010|B.1.5.12|Gambia|2020-07-30	Africa|hCoV-19/South Africa/KRISP-K000600/2020|EPI ISL 509253|B.1.1.206|South Africa|2020-07-01	0.0004779679	Africa
Africa|hCoV-19/Gambia/3743/2020|EPI ISL 561011|B.1.5.12|Gambia|2020-07-30	Africa|hCoV-19/South Africa/KRISP-K000600/2020|EPI ISL 509253|B.1.1.206|South Africa|2020-07-01	0.0006051278	Africa
Africa|hCoV-19/Gambia/3749/2020|EPI ISL 561012|B.1.5.12|Gambia|2020-07-30	Africa|hCoV-19/South Africa/KRISP-K000600/2020|EPI ISL 509253|B.1.1.206|South Africa|2020-07-01	0.0005378316	Africa
Africa|hCoV-19/Gambia/3761/2020|EPI ISL 561013|B.1.5.12|Gambia|2020-07-30	Africa|hCoV-19/South Africa/KRISP-K000600/2020|EPI ISL 509253|B.1.1.206|South Africa|2020-07-01	0.0005378316	Africa
Africa|hCoV-19/Gambia/3772/2020|EPI ISL 561025|B.1.5|Gambia|2020-07-30	Africa|hCoV-19/South Africa/KRISP-K000600/2020|EPI ISL 509253|B.1.1.206|South Africa|2020-07-01	0.0003833783	Africa
Africa|hCoV-19/Gambia/GC19-015/2020|EPI ISL 428855|B.1.1.8|Gambia|2020-03-17	Africa|hCoV-19/South Africa/KRISP-K000600/2020|EPI ISL 509253|B.1.1.206|South Africa|2020-07-01	0.0003024399	Africa
Africa|hCoV-19/Gambia/GC19-026/2020|EPI ISL 428856|B.6|Gambia|2020-03-21	Africa|hCoV-19/South Africa/KRISP-K000600/2020|EPI ISL 509253|B.1.1.206|South Africa|2020-07-01	0.0006387416	Africa
Africa|hCoV-19/Gambia/GC19-029/2020|EPI ISL 428857|B.1|Gambia|2020-04-20	Africa|hCoV-19/South Africa/KRISP-K000600/2020|EPI ISL 509253|B.1.1.206|South Africa|2020-07-01	0.0004369705	Africa
Africa|hCoV-19/Gambia/GC19-0479/2020|EPI ISL 561015|B.1.1.293|Gambia|2020-04-29	Africa|hCoV-19/South Africa/KRISP-K000600/2020|EPI ISL 509253|B.1.1.206|South Africa|2020-07-01	0.0002810044	Africa
Africa|hCoV-19/Gambia/GC19-0544/2020|EPI ISL 561016|B.1.5|Gambia|2020-05-01	Africa|hCoV-19/South Africa/KRISP-K000600/2020|EPI ISL 509253|B.1.1.206|South Africa|2020-07-01	0.0002098341	Africa
Africa|hCoV-19/Gambia/GC19-1385/2020|EPI ISL 561018|B.1.5|Gambia|2020-05-12	Africa|hCoV-19/South Africa/KRISP-K000600/2020|EPI ISL 509253|B.1.1.206|South Africa|2020-07-01	0.0002121259	Africa
Africa|hCoV-19/Gambia/GC19-1503/2020|EPI ISL 561021|B.1.1|Gambia|2020-05-14	Africa|hCoV-19/South Africa/KRISP-K000600/2020|EPI ISL 509253|B.1.1.206|South Africa|2020-07-01	0.0003696790	Africa
Africa|hCoV-19/Gambia/GC19-1527/2020|EPI ISL 561022|B.1.1.293|Gambia|2020-05-16	Africa|hCoV-19/South Africa/KRISP-K000600/2020|EPI ISL 509253|B.1.1.206|South Africa|2020-07-01	0.0003024835	Africa
Africa|hCoV-19/Gambia/GC19-1533/2020|EPI ISL 561023|B.1.1.264|Gambia|2020-05-16	Africa|hCoV-19/South Africa/KRISP-K000600/2020|EPI ISL 509253|B.1.1.206|South Africa|2020-07-01	0.0003134261	Africa
Africa|hCoV-19/Gambia/GC19-1572/2020|EPI ISL 561014|B.1.1|Gambia|2020-05-20	Africa|hCoV-19/South Africa/KRISP-K000600/2020|EPI ISL 509253|B.1.1.206|South Africa|2020-07-01	0.0002789255	Africa
Africa|hCoV-19/Gambia/GC19-1575/2020|EPI ISL 561026|B.1.1|Gambia|2020-05-20	Africa|hCoV-19/South Africa/KRISP-K000600/2020|EPI ISL 509253|B.1.1.206|South Africa|2020-07-01	0.0003123274	Africa
Africa|hCoV-19/Gambia/GC19-1606/2020|EPI ISL 561027|B.1.1|Gambia|2020-05-20	Africa|hCoV-19/South Africa/KRISP-K000600/2020|EPI ISL 509253|B.1.1.206|South Africa|2020-07-01	0.0003134364	Africa
Africa|hCoV-19/Gambia/GC19-1706/2020|EPI ISL 561028|B.1.5|Gambia|2020-05-22	Africa|hCoV-19/South Africa/KRISP-K000600/2020|EPI ISL 509253|B.1.1.206|South Africa|2020-07-01	0.0002099511	Africa
Africa|hCoV-19/Gambia/GC19-1814/2020|EPI ISL 561032|B.1.5|Gambia|2020-05-28	Africa|hCoV-19/South Africa/KRISP-K000600/2020|EPI ISL 509253|B.1.1.206|South Africa|2020-07-01	0.0002120506	Africa
Africa|hCoV-19/Gambia/GC19-1818/2020|EPI ISL 561034|B.1.1|Gambia|2020-05-28	Africa|hCoV-19/South Africa/KRISP-K000600/2020|EPI ISL 509253|B.1.1.206|South Africa|2020-07-01	0.0003697036	Africa
Africa|hCoV-19/Gambia/GC19-1983/2020|EPI ISL 561038|B.1.1|Gambia|2020-06-07	Africa|hCoV-19/South Africa/KRISP-K000600/2020|EPI ISL 509253|B.1.1.206|South Africa|2020-07-01	0.0003696921	Africa
Africa|hCoV-19/Gambia/GC19-2197/2020|EPI ISL 561040|B.1.292|Gambia|2020-06-26	Africa|hCoV-19/South Africa/KRISP-K000600/2020|EPI ISL 509253|B.1.1.206|South Africa|2020-07-01	0.0004743988	Africa
Africa|hCoV-19/Gambia/GC19-2427/2020|EPI ISL 561105|B.1.1.293|Gambia|2020-07-21	Africa|hCoV-19/South Africa/KRISP-K000600/2020|EPI ISL 509253|B.1.1.206|South Africa|2020-07-01	0.0004033899	Africa
Africa|hCoV-19/Gambia/GC19-2443/2020|EPI ISL 561106|B.1.5|Gambia|2020-07-21	Africa|hCoV-19/South Africa/KRISP-K000600/2020|EPI ISL 509253|B.1.1.206|South Africa|2020-07-01	0.0002474943	Africa
Africa|hCoV-19/Gambia/GC19-2450/2020|EPI ISL 561107|B.1.5.12|Gambia|2020-07-21	Africa|hCoV-19/South Africa/KRISP-K000600/2020|EPI ISL 509253|B.1.1.206|South Africa|2020-07-01	0.0005378569	Africa
Africa|hCoV-19/Gambia/GC19-2459/2020|EPI ISL 561108|B.1.1.293|Gambia|2020-07-21	Africa|hCoV-19/South Africa/KRISP-K000600/2020|EPI ISL 509253|B.1.1.206|South Africa|2020-07-01	0.0003727318	Africa
Africa|hCoV-19/Gambia/GC19-2469/2020|EPI ISL 561109|B.1.5|Gambia|2020-07-21	Africa|hCoV-19/South Africa/KRISP-K000600/2020|EPI ISL 509253|B.1.1.206|South Africa|2020-07-01	0.0003447464	Africa
Africa|hCoV-19/Gambia/GC19-2473/2020|EPI ISL 561110|B.1.5.12|Gambia|2020-07-21	Africa|hCoV-19/South Africa/KRISP-K000600/2020|EPI ISL 509253|B.1.1.206|South Africa|2020-07-01	0.0005715095	Africa
Africa|hCoV-19/Gambia/GC19-2498/2020|EPI ISL 561111|B.1.292|Gambia|2020-07-21	Africa|hCoV-19/South Africa/KRISP-K000600/2020|EPI ISL 509253|B.1.1.206|South Africa|2020-07-01	0.0005041951	Africa
Africa|hCoV-19/Gambia/GC19-2525/2020|EPI ISL 561113|B.1.1.293|Gambia|2020-07-21	Africa|hCoV-19/South Africa/KRISP-K000600/2020|EPI ISL 509253|B.1.1.206|South Africa|2020-07-01	0.0003696884	Africa
Africa|hCoV-19/Gambia/GC19-2526/2020|EPI ISL 561114|B.1.5.12|Gambia|2020-07-21	Africa|hCoV-19/South Africa/KRISP-K000600/2020|EPI ISL 509253|B.1.1.206|South Africa|2020-07-01	0.0005715210	Africa
Africa|hCoV-19/Gambia/GC19-2629/2020|EPI ISL 561123|B.1.5.12|Gambia|2020-07-21	Africa|hCoV-19/South Africa/KRISP-K000600/2020|EPI ISL 509253|B.1.1.206|South Africa|2020-07-01	0.0005422309	Africa
Africa|hCoV-19/Gambia/GC19-2632/2020|EPI ISL 561124|B.1.5.12|Gambia|2020-07-21	Africa|hCoV-19/South Africa/KRISP-K000600/2020|EPI ISL 509253|B.1.1.206|South Africa|2020-07-01	0.0005418269	Africa
Africa|hCoV-19/Gambia/GC19-2638/2020|EPI ISL 561126|B.1.5.12|Gambia|2020-07-21	Africa|hCoV-19/South Africa/KRISP-K000600/2020|EPI ISL 509253|B.1.1.206|South Africa|2020-07-01	0.0004510228	Africa
Africa|hCoV-19/Gambia/GC19-2652/2020|EPI ISL 561128|B.1.5.12|Gambia|2020-07-21	Africa|hCoV-19/South Africa/KRISP-K000600/2020|EPI ISL 509253|B.1.1.206|South Africa|2020-07-01	0.0004371775	Africa
Africa|hCoV-19/Gambia/GC19-2654/2020|EPI ISL 561130|B.1.292|Gambia|2020-07-21	Africa|hCoV-19/South Africa/KRISP-K000600/2020|EPI ISL 509253|B.1.1.206|South Africa|2020-07-01	0.0005378732	Africa
Africa|hCoV-19/Gambia/GC19-2663/2020|EPI ISL 561133|B.1.1.293|Gambia|2020-07-21	Africa|hCoV-19/South Africa/KRISP-K000600/2020|EPI ISL 509253|B.1.1.206|South Africa|2020-07-01	0.0004033046	Africa
Africa|hCoV-19/Gambia/GC19-2707/2020|EPI ISL 561134|B.1.1.293|Gambia|2020-07-21	Africa|hCoV-19/South Africa/KRISP-K000600/2020|EPI ISL 509253|B.1.1.206|South Africa|2020-07-01	0.0004401910	Africa
Africa|hCoV-19/Gambia/GC19-2711/2020|EPI ISL 561135|B.1.5.12|Gambia|2020-07-21	Africa|hCoV-19/South Africa/KRISP-K000600/2020|EPI ISL 509253|B.1.1.206|South Africa|2020-07-01	0.0005041850	Africa
Africa|hCoV-19/Gambia/GC19-2730/2020|EPI ISL 561136|B.1.5.12|Gambia|2020-07-21	Africa|hCoV-19/South Africa/KRISP-K000600/2020|EPI ISL 509253|B.1.1.206|South Africa|2020-07-01	0.0006435128	Africa
Africa|hCoV-19/Gambia/GC19-2731/2020|EPI ISL 561137|B.1.1.293|Gambia|2020-07-21	Africa|hCoV-19/South Africa/KRISP-K000600/2020|EPI ISL 509253|B.1.1.206|South Africa|2020-07-01	0.0003697132	Africa
Africa|hCoV-19/Gambia/GC19-2828/2020|EPI ISL 561150|B.1.361|Gambia|2020-07-24	Africa|hCoV-19/South Africa/KRISP-K000600/2020|EPI ISL 509253|B.1.1.206|South Africa|2020-07-01	0.0005042509	Africa
Africa|hCoV-19/Gambia/GC19-2842/2020|EPI ISL 561151|B.1.1|Gambia|2020-07-24	Africa|hCoV-19/South Africa/KRISP-K000600/2020|EPI ISL 509253|B.1.1.206|South Africa|2020-07-01	0.0004369558	Africa
Africa|hCoV-19/Gambia/GC19-2898/2020|EPI ISL 561153|B.1.5.12|Gambia|2020-07-24	Africa|hCoV-19/South Africa/KRISP-K000600/2020|EPI ISL 509253|B.1.1.206|South Africa|2020-07-01	0.0005042189	Africa
Africa|hCoV-19/Gambia/GC19-2904/2020|EPI ISL 561154|B.1.1|Gambia|2020-07-24	Africa|hCoV-19/South Africa/KRISP-K000600/2020|EPI ISL 509253|B.1.1.206|South Africa|2020-07-01	0.0004369411	Africa
Africa|hCoV-19/Gambia/GC19-2947/2020|EPI ISL 561155|B.1.5.12|Gambia|2020-07-24	Africa|hCoV-19/South Africa/KRISP-K000600/2020|EPI ISL 509253|B.1.1.206|South Africa|2020-07-01	0.0005378316	Africa
Africa|hCoV-19/Gambia/GC19-2973/2020|EPI ISL 561156|B.1.1.293|Gambia|2020-07-24	Africa|hCoV-19/South Africa/KRISP-K000600/2020|EPI ISL 509253|B.1.1.206|South Africa|2020-07-01	0.0003360656	Africa
Africa|hCoV-19/Gambia/GC19-2977/2020|EPI ISL 561157|B.1.1.293|Gambia|2020-07-24	Africa|hCoV-19/South Africa/KRISP-K000600/2020|EPI ISL 509253|B.1.1.206|South Africa|2020-07-01	0.0003360769	Africa
Africa|hCoV-19/Gambia/GC19-2985/2020|EPI ISL 561158|B.1.5.12|Gambia|2020-07-24	Africa|hCoV-19/South Africa/KRISP-K000600/2020|EPI ISL 509253|B.1.1.206|South Africa|2020-07-01	0.0004369427	Africa
Africa|hCoV-19/Gambia/GC19-2991/2020|EPI ISL 561159|B.1.1|Gambia|2020-07-24	Africa|hCoV-19/South Africa/KRISP-K000600/2020|EPI ISL 509253|B.1.1.206|South Africa|2020-07-01	0.0004033763	Africa
Africa|hCoV-19/Gambia/GC19-3064/2020|EPI ISL 561160|B.1.1|Gambia|2020-07-25	Africa|hCoV-19/South Africa/KRISP-K000600/2020|EPI ISL 509253|B.1.1.206|South Africa|2020-07-01	0.0004369705	Africa
Africa|hCoV-19/Gambia/GC19-3065/2020|EPI ISL 561161|B.1.5.12|Gambia|2020-07-25	Africa|hCoV-19/South Africa/KRISP-K000600/2020|EPI ISL 509253|B.1.1.206|South Africa|2020-07-01	0.0005812187	Africa
Africa|hCoV-19/Gambia/GC19-3081/2020|EPI ISL 561162|B.1.1|Gambia|2020-07-25	Africa|hCoV-19/South Africa/KRISP-K000600/2020|EPI ISL 509253|B.1.1.206|South Africa|2020-07-01	0.0004369557	Africa
Africa|hCoV-19/Gambia/GC19-3085/2020|EPI ISL 561163|B.1.1.293|Gambia|2020-07-25	Africa|hCoV-19/South Africa/KRISP-K000600/2020|EPI ISL 509253|B.1.1.206|South Africa|2020-07-01	0.0003724869	Africa
Africa|hCoV-19/Gambia/GC19-3087/2020|EPI ISL 561041|B.1.292|Gambia|2020-07-25	Africa|hCoV-19/South Africa/KRISP-K000600/2020|EPI ISL 509253|B.1.1.206|South Africa|2020-07-01	0.0005378189	Africa
Africa|hCoV-19/Gambia/GC19-3099/2020|EPI ISL 561164|B.1.1.242|Gambia|2020-07-25	Africa|hCoV-19/South Africa/KRISP-K000600/2020|EPI ISL 509253|B.1.1.206|South Africa|2020-07-01	0.0004033101	Africa
Africa|hCoV-19/Gambia/GC19-3110/2020|EPI ISL 561165|B.1.1.293|Gambia|2020-07-25	Africa|hCoV-19/South Africa/KRISP-K000600/2020|EPI ISL 509253|B.1.1.206|South Africa|2020-07-01	0.0003696921	Africa
Africa|hCoV-19/Gambia/GC19-3112/2020|EPI ISL 561166|B.1|Gambia|2020-07-25	Africa|hCoV-19/South Africa/KRISP-K000600/2020|EPI ISL 509253|B.1.1.206|South Africa|2020-07-01	0.0006050933	Africa
Africa|hCoV-19/Gambia/GC19-3113/2020|EPI ISL 561167|B.1.1.293|Gambia|2020-07-25	Africa|hCoV-19/South Africa/KRISP-K000600/2020|EPI ISL 509253|B.1.1.206|South Africa|2020-07-01	0.0003360656	Africa
Africa|hCoV-19/Gambia/GC19-3114/2020|EPI ISL 561168|B.1.1|Gambia|2020-07-25	Africa|hCoV-19/South Africa/KRISP-K000600/2020|EPI ISL 509253|B.1.1.206|South Africa|2020-07-01	0.0004369411	Africa
Africa|hCoV-19/Gambia/GC19-3135/2020|EPI ISL 561169|B.1.5.12|Gambia|2020-07-27	Africa|hCoV-19/South Africa/KRISP-K000600/2020|EPI ISL 509253|B.1.1.206|South Africa|2020-07-01	0.0004401970	Africa
Africa|hCoV-19/Gambia/GC19-3140/2020|EPI ISL 561042|B.1.5.12|Gambia|2020-07-27	Africa|hCoV-19/South Africa/KRISP-K000600/2020|EPI ISL 509253|B.1.1.206|South Africa|2020-07-01	0.0006051663	Africa
Africa|hCoV-19/Gambia/GC19-3145/2020|EPI ISL 561170|B.1.1|Gambia|2020-07-27	Africa|hCoV-19/South Africa/KRISP-K000600/2020|EPI ISL 509253|B.1.1.206|South Africa|2020-07-01	0.0004369558	Africa
Africa|hCoV-19/Gambia/GC19-3146/2020|EPI ISL 561171|B.1.5.12|Gambia|2020-07-27	Africa|hCoV-19/South Africa/KRISP-K000600/2020|EPI ISL 509253|B.1.1.206|South Africa|2020-07-01	0.0004403357	Africa
Africa|hCoV-19/Gambia/GC19-3165/2020|EPI ISL 561043|B.1.1.293|Gambia|2020-07-27	Africa|hCoV-19/South Africa/KRISP-K000600/2020|EPI ISL 509253|B.1.1.206|South Africa|2020-07-01	0.0003360656	Africa
Africa|hCoV-19/Gambia/GC19-3166/2020|EPI ISL 561044|B.1.5.12|Gambia|2020-07-27	Africa|hCoV-19/South Africa/KRISP-K000600/2020|EPI ISL 509253|B.1.1.206|South Africa|2020-07-01	0.0004401821	Africa
Africa|hCoV-19/Gambia/GC19-3189/2020|EPI ISL 561045|B.1.5|Gambia|2020-07-27	Africa|hCoV-19/South Africa/KRISP-K000600/2020|EPI ISL 509253|B.1.1.206|South Africa|2020-07-01	0.0003419131	Africa
Africa|hCoV-19/Gambia/GC19-3192/2020|EPI ISL 561046|B.1.5|Gambia|2020-07-27	Africa|hCoV-19/South Africa/KRISP-K000600/2020|EPI ISL 509253|B.1.1.206|South Africa|2020-07-01	0.0003047702	Africa
Africa|hCoV-19/Gambia/GC19-3193/2020|EPI ISL 561047|B.1.5.12|Gambia|2020-07-27	Africa|hCoV-19/South Africa/KRISP-K000600/2020|EPI ISL 509253|B.1.1.206|South Africa|2020-07-01	0.0004401672	Africa
Africa|hCoV-19/Gambia/GC19-3208/2020|EPI ISL 561048|B.1.5.12|Gambia|2020-07-27	Africa|hCoV-19/South Africa/KRISP-K000600/2020|EPI ISL 509253|B.1.1.206|South Africa|2020-07-01	0.0005079919	Africa
Africa|hCoV-19/Gambia/GC19-3209/2020|EPI ISL 561049|B.1.5.12|Gambia|2020-07-27	Africa|hCoV-19/South Africa/KRISP-K000600/2020|EPI ISL 509253|B.1.1.206|South Africa|2020-07-01	0.0004063550	Africa
Africa|hCoV-19/Gambia/GC19-3210/2020|EPI ISL 561050|B.1.5.12|Gambia|2020-07-27	Africa|hCoV-19/South Africa/KRISP-K000600/2020|EPI ISL 509253|B.1.1.206|South Africa|2020-07-01	0.0003469261	Africa
Africa|hCoV-19/Gambia/GC19-3214/2020|EPI ISL 561051|B.1.1.293|Gambia|2020-07-27	Africa|hCoV-19/South Africa/KRISP-K000600/2020|EPI ISL 509253|B.1.1.206|South Africa|2020-07-01	0.0003386174	Africa
Africa|hCoV-19/Gambia/GC19-3219/2020|EPI ISL 561052|B.1.5.12|Gambia|2020-07-27	Africa|hCoV-19/South Africa/KRISP-K000600/2020|EPI ISL 509253|B.1.1.206|South Africa|2020-07-01	0.0004370014	Africa
Africa|hCoV-19/Gambia/GC19-3246/2020|EPI ISL 561053|B.1.5.12|Gambia|2020-07-27	Africa|hCoV-19/South Africa/KRISP-K000600/2020|EPI ISL 509253|B.1.1.206|South Africa|2020-07-01	0.0004402208	Africa
Africa|hCoV-19/Gambia/GC19-3255/2020|EPI ISL 561054|B.1.177|Gambia|2020-07-27	Africa|hCoV-19/South Africa/KRISP-K000600/2020|EPI ISL 509253|B.1.1.206|South Africa|2020-07-01	0.0002708959	Africa
Africa|hCoV-19/Gambia/GC19-3266/2020|EPI ISL 561055|B.1.5|Gambia|2020-07-27	Africa|hCoV-19/South Africa/KRISP-K000600/2020|EPI ISL 509253|B.1.1.206|South Africa|2020-07-01	0.0002370051	Africa
Africa|hCoV-19/Gambia/GC19-3267/2020|EPI ISL 561056|B.1.5.12|Gambia|2020-07-27	Africa|hCoV-19/South Africa/KRISP-K000600/2020|EPI ISL 509253|B.1.1.206|South Africa|2020-07-01	0.0003724883	Africa
Africa|hCoV-19/Gambia/GC19-3278/2020|EPI ISL 561058|B.1.5.12|Gambia|2020-07-27	Africa|hCoV-19/South Africa/KRISP-K000600/2020|EPI ISL 509253|B.1.1.206|South Africa|2020-07-01	0.0004063041	Africa
Africa|hCoV-19/Gambia/GC19-3301/2020|EPI ISL 561059|B.1.5.12|Gambia|2020-07-27	Africa|hCoV-19/South Africa/KRISP-K000600/2020|EPI ISL 509253|B.1.1.206|South Africa|2020-07-01	0.0004063454	Africa
Africa|hCoV-19/Gambia/GC19-3317/2020|EPI ISL 561060|B.1.5|Gambia|2020-07-27	Africa|hCoV-19/South Africa/KRISP-K000600/2020|EPI ISL 509253|B.1.1.206|South Africa|2020-07-01	0.0003025516	Africa
Africa|hCoV-19/Gambia/GC19-3323/2020|EPI ISL 561061|B.1.5|Gambia|2020-07-27	Africa|hCoV-19/South Africa/KRISP-K000600/2020|EPI ISL 509253|B.1.1.206|South Africa|2020-07-01	0.0002709078	Africa
Africa|hCoV-19/Gambia/GC19-3358/2020|EPI ISL 561062|B.1.1.293|Gambia|2020-07-27	Africa|hCoV-19/South Africa/KRISP-K000600/2020|EPI ISL 509253|B.1.1.206|South Africa|2020-07-01	0.0004369411	Africa
Africa|hCoV-19/Gambia/GC19-3365/2020|EPI ISL 561063|B.1.5.12|Gambia|2020-07-27	Africa|hCoV-19/South Africa/KRISP-K000600/2020|EPI ISL 509253|B.1.1.206|South Africa|2020-07-01	0.0004740888	Africa
Africa|hCoV-19/Gambia/GC19-3373/2020|EPI ISL 561064|B.1.5|Gambia|2020-07-27	Africa|hCoV-19/South Africa/KRISP-K000600/2020|EPI ISL 509253|B.1.1.206|South Africa|2020-07-01	0.0003386302	Africa
Africa|hCoV-19/Gambia/GC19-3374/2020|EPI ISL 561065|B.1.5.12|Gambia|2020-07-27	Africa|hCoV-19/South Africa/KRISP-K000600/2020|EPI ISL 509253|B.1.1.206|South Africa|2020-07-01	0.0004401821	Africa
Africa|hCoV-19/Gambia/GC19-3375/2020|EPI ISL 561066|B.1.5.12|Gambia|2020-07-27	Africa|hCoV-19/South Africa/KRISP-K000600/2020|EPI ISL 509253|B.1.1.206|South Africa|2020-07-01	0.0004063041	Africa
Africa|hCoV-19/Gambia/GC19-3380/2020|EPI ISL 561067|B.1.5.12|Gambia|2020-07-27	Africa|hCoV-19/South Africa/KRISP-K000600/2020|EPI ISL 509253|B.1.1.206|South Africa|2020-07-01	0.0004402119	Africa
Africa|hCoV-19/Gambia/GC19-3381/2020|EPI ISL 561068|B.1.5.12|Gambia|2020-07-27	Africa|hCoV-19/South Africa/KRISP-K000600/2020|EPI ISL 509253|B.1.1.206|South Africa|2020-07-01	0.0006051135	Africa
Africa|hCoV-19/Gambia/GC19-3396/2020|EPI ISL 561069|B.1.5.12|Gambia|2020-07-27	Africa|hCoV-19/South Africa/KRISP-K000600/2020|EPI ISL 509253|B.1.1.206|South Africa|2020-07-01	0.0005714846	Africa
Africa|hCoV-19/Gambia/GC19-3398/2020|EPI ISL 561070|B.1.1.242|Gambia|2020-07-27	Africa|hCoV-19/South Africa/KRISP-K000600/2020|EPI ISL 509253|B.1.1.206|South Africa|2020-07-01	0.0005041732	Africa
Africa|hCoV-19/Gambia/GC19-3399/2020|EPI ISL 561172|B.1.5|Gambia|2020-07-27	Africa|hCoV-19/South Africa/KRISP-K000600/2020|EPI ISL 509253|B.1.1.206|South Africa|2020-07-01	0.0003361480	Africa
Africa|hCoV-19/Gambia/GC19-3400/2020|EPI ISL 561173|B.1.5|Gambia|2020-07-27	Africa|hCoV-19/South Africa/KRISP-K000600/2020|EPI ISL 509253|B.1.1.206|South Africa|2020-07-01	0.0004033723	Africa
Africa|hCoV-19/Gambia/GC19-3407/2020|EPI ISL 561174|B.1.1.242|Gambia|2020-07-27	Africa|hCoV-19/South Africa/KRISP-K000600/2020|EPI ISL 509253|B.1.1.206|South Africa|2020-07-01	0.0003697431	Africa
Africa|hCoV-19/Gambia/GC19-3411/2020|EPI ISL 561175|B.1.5.12|Gambia|2020-07-27	Africa|hCoV-19/South Africa/KRISP-K000600/2020|EPI ISL 509253|B.1.1.206|South Africa|2020-07-01	0.0005122290	Africa
Africa|hCoV-19/Gambia/GC19-3418/2020|EPI ISL 561176|B.1.1.242|Gambia|2020-07-27	Africa|hCoV-19/South Africa/KRISP-K000600/2020|EPI ISL 509253|B.1.1.206|South Africa|2020-07-01	0.0004369618	Africa
Africa|hCoV-19/Gambia/GC19-3429/2020|EPI ISL 561178|B.1.5.12|Gambia|2020-07-27	Africa|hCoV-19/South Africa/KRISP-K000600/2020|EPI ISL 509253|B.1.1.206|South Africa|2020-07-01	0.0004369427	Africa
Africa|hCoV-19/Gambia/GC19-3432/2020|EPI ISL 561179|B.1.5.12|Gambia|2020-07-27	Africa|hCoV-19/South Africa/KRISP-K000600/2020|EPI ISL 509253|B.1.1.206|South Africa|2020-07-01	0.0006096810	Africa
Africa|hCoV-19/Gambia/GC19-3438/2020|EPI ISL 561180|B.1.5.12|Gambia|2020-07-27	Africa|hCoV-19/South Africa/KRISP-K000600/2020|EPI ISL 509253|B.1.1.206|South Africa|2020-07-01	0.0005715172	Africa
Africa|hCoV-19/Gambia/GC19-3445/2020|EPI ISL 561181|B.1.5.12|Gambia|2020-07-27	Africa|hCoV-19/South Africa/KRISP-K000600/2020|EPI ISL 509253|B.1.1.206|South Africa|2020-07-01	0.0006387439	Africa
Africa|hCoV-19/Gambia/GC19-3448/2020|EPI ISL 561183|B.1.5|Gambia|2020-07-27	Africa|hCoV-19/South Africa/KRISP-K000600/2020|EPI ISL 509253|B.1.1.206|South Africa|2020-07-01	0.0003760827	Africa
Africa|hCoV-19/Gambia/GC19-3497/2020|EPI ISL 561184|B.1.5.12|Gambia|2020-07-27	Africa|hCoV-19/South Africa/KRISP-K000600/2020|EPI ISL 509253|B.1.1.206|South Africa|2020-07-01	0.0005714463	Africa
Africa|hCoV-19/Gambia/GC19-3503/2020|EPI ISL 561186|B.1.5.12|Gambia|2020-07-27	Africa|hCoV-19/South Africa/KRISP-K000600/2020|EPI ISL 509253|B.1.1.206|South Africa|2020-07-01	0.0004779727	Africa
Africa|hCoV-19/Gambia/GC19-3504/2020|EPI ISL 561187|B.1.5.12|Gambia|2020-07-27	Africa|hCoV-19/South Africa/KRISP-K000600/2020|EPI ISL 509253|B.1.1.206|South Africa|2020-07-01	0.0005418453	Africa
Africa|hCoV-19/Gambia/GC19-3505/2020|EPI ISL 561188|B.1.5.12|Gambia|2020-07-27	Africa|hCoV-19/South Africa/KRISP-K000600/2020|EPI ISL 509253|B.1.1.206|South Africa|2020-07-01	0.0005042257	Africa
Africa|hCoV-19/Gambia/GC19-3529/2020|EPI ISL 561191|B.1.5.12|Gambia|2020-07-27	Africa|hCoV-19/South Africa/KRISP-K000600/2020|EPI ISL 509253|B.1.1.206|South Africa|2020-07-01	0.0005714981	Africa
Africa|hCoV-19/Gambia/GC19-3530/2020|EPI ISL 561192|B.1.5.12|Gambia|2020-07-27	Africa|hCoV-19/South Africa/KRISP-K000600/2020|EPI ISL 509253|B.1.1.206|South Africa|2020-07-01	0.0004481781	Africa
Africa|hCoV-19/Gambia/GC19-3533/2020|EPI ISL 561193|B.1.1.293|Gambia|2020-07-27	Africa|hCoV-19/South Africa/KRISP-K000600/2020|EPI ISL 509253|B.1.1.206|South Africa|2020-07-01	0.0003697256	Africa
Africa|hCoV-19/Gambia/GC19-3535/2020|EPI ISL 561194|B.1.1.242|Gambia|2020-07-27	Africa|hCoV-19/South Africa/KRISP-K000600/2020|EPI ISL 509253|B.1.1.206|South Africa|2020-07-01	0.0004369471	Africa
Africa|hCoV-19/Gambia/GC19-3550/2020|EPI ISL 561195|B.1.5.12|Gambia|2020-07-27	Africa|hCoV-19/South Africa/KRISP-K000600/2020|EPI ISL 509253|B.1.1.206|South Africa|2020-07-01	0.0005378624	Africa
Africa|hCoV-19/Gambia/GC19-3565/2020|EPI ISL 561196|B.1.5.12|Gambia|2020-07-27	Africa|hCoV-19/South Africa/KRISP-K000600/2020|EPI ISL 509253|B.1.1.206|South Africa|2020-07-01	0.0004705632	Africa
Africa|hCoV-19/Gambia/GC19-3578/2020|EPI ISL 561197|B.1.5.12|Gambia|2020-07-27	Africa|hCoV-19/South Africa/KRISP-K000600/2020|EPI ISL 509253|B.1.1.206|South Africa|2020-07-01	0.0005044223	Africa
Africa|hCoV-19/Gambia/GC19-3629/2020|EPI ISL 561199|B.1.5.12|Gambia|2020-07-27	Africa|hCoV-19/South Africa/KRISP-K000600/2020|EPI ISL 509253|B.1.1.206|South Africa|2020-07-01	0.0006051400	Africa
Africa|hCoV-19/Gambia/GC19-3656/2020|EPI ISL 561201|B.1.5.12|Gambia|2020-07-27	Africa|hCoV-19/South Africa/KRISP-K000600/2020|EPI ISL 509253|B.1.1.206|South Africa|2020-07-01	0.0005042358	Africa
Africa|hCoV-19/Gambia/GC19-3659/2020|EPI ISL 561202|B.1.1|Gambia|2020-07-27	Africa|hCoV-19/South Africa/KRISP-K000600/2020|EPI ISL 509253|B.1.1.206|South Africa|2020-07-01	0.0004033668	Africa
Africa|hCoV-19/Gambia/GC19-3666/2020|EPI ISL 561204|B.1.5.12|Gambia|2020-07-27	Africa|hCoV-19/South Africa/KRISP-K000600/2020|EPI ISL 509253|B.1.1.206|South Africa|2020-07-01	0.0005761516	Africa
Africa|hCoV-19/Gambia/GC19-3769/2020|EPI ISL 561072|B.1.292|Gambia|2020-07-27	Africa|hCoV-19/South Africa/KRISP-K000600/2020|EPI ISL 509253|B.1.1.206|South Africa|2020-07-01	0.0005120996	Africa
Africa|hCoV-19/Gambia/GC19-3773/2020|EPI ISL 561073|B.1.5.12|Gambia|2020-07-27	Africa|hCoV-19/South Africa/KRISP-K000600/2020|EPI ISL 509253|B.1.1.206|South Africa|2020-07-01	0.0005714846	Africa
Africa|hCoV-19/Gambia/GC19-3774/2020|EPI ISL 561074|B.1.5.12|Gambia|2020-07-27	Africa|hCoV-19/South Africa/KRISP-K000600/2020|EPI ISL 509253|B.1.1.206|South Africa|2020-07-01	0.0005378570	Africa
Africa|hCoV-19/Gambia/GC19-3794/2020|EPI ISL 561078|B.1.5.12|Gambia|2020-07-27	Africa|hCoV-19/South Africa/KRISP-K000600/2020|EPI ISL 509253|B.1.1.206|South Africa|2020-07-01	0.0005462658	Africa
Africa|hCoV-19/Gambia/GC19-3796/2020|EPI ISL 561079|B.1.5.12|Gambia|2020-07-27	Africa|hCoV-19/South Africa/KRISP-K000600/2020|EPI ISL 509253|B.1.1.206|South Africa|2020-07-01	0.0005714576	Africa
Africa|hCoV-19/Gambia/GC19-3798/2020|EPI ISL 561080|B.1.1.242|Gambia|2020-07-27	Africa|hCoV-19/South Africa/KRISP-K000600/2020|EPI ISL 509253|B.1.1.206|South Africa|2020-07-01	0.0004751460	Africa
Africa|hCoV-19/Gambia/GC19-3799/2020|EPI ISL 561081|B.1.1.242|Gambia|2020-07-27	Africa|hCoV-19/South Africa/KRISP-K000600/2020|EPI ISL 509253|B.1.1.206|South Africa|2020-07-01	0.0004705317	Africa
Africa|hCoV-19/Gambia/GC19-3802/2020|EPI ISL 561082|B.1.5.12|Gambia|2020-07-27	Africa|hCoV-19/South Africa/KRISP-K000600/2020|EPI ISL 509253|B.1.1.206|South Africa|2020-07-01	0.0006051054	Africa
Africa|hCoV-19/Gambia/GC19-3805/2020|EPI ISL 561083|B.1.5.12|Gambia|2020-07-27	Africa|hCoV-19/South Africa/KRISP-K000600/2020|EPI ISL 509253|B.1.1.206|South Africa|2020-07-01	0.0005714712	Africa
Africa|hCoV-19/Gambia/GC19-3806/2020|EPI ISL 561084|B.1.1.293|Gambia|2020-07-27	Africa|hCoV-19/South Africa/KRISP-K000600/2020|EPI ISL 509253|B.1.1.206|South Africa|2020-07-01	0.0003696958	Africa
Africa|hCoV-19/Gambia/GC19-3807/2020|EPI ISL 561085|B.1.1.293|Gambia|2020-07-27	Africa|hCoV-19/South Africa/KRISP-K000600/2020|EPI ISL 509253|B.1.1.206|South Africa|2020-07-01	0.0004033437	Africa
Africa|hCoV-19/Gambia/GC19-3812/2020|EPI ISL 561086|B.1.1.293|Gambia|2020-07-27	Africa|hCoV-19/South Africa/KRISP-K000600/2020|EPI ISL 509253|B.1.1.206|South Africa|2020-07-01	0.0004378621	Africa
Africa|hCoV-19/Gambia/GC19-3813/2020|EPI ISL 561087|B.1.1.293|Gambia|2020-07-27	Africa|hCoV-19/South Africa/KRISP-K000600/2020|EPI ISL 509253|B.1.1.206|South Africa|2020-07-01	0.0004033302	Africa
Africa|hCoV-19/Gambia/GC19-3814/2020|EPI ISL 561088|B.1|Gambia|2020-07-27	Africa|hCoV-19/South Africa/KRISP-K000600/2020|EPI ISL 509253|B.1.1.206|South Africa|2020-07-01	0.0006724612	Africa
Africa|hCoV-19/Gambia/GC19-3816/2020|EPI ISL 561089|B.1.1.293|Gambia|2020-07-27	Africa|hCoV-19/South Africa/KRISP-K000600/2020|EPI ISL 509253|B.1.1.206|South Africa|2020-07-01	0.0003724617	Africa
Africa|hCoV-19/Gambia/GC19-3818/2020|EPI ISL 561090|B.1.1.293|Gambia|2020-07-27	Africa|hCoV-19/South Africa/KRISP-K000600/2020|EPI ISL 509253|B.1.1.206|South Africa|2020-07-01	0.0004705615	Africa
Africa|hCoV-19/Gambia/GC19-3820/2020|EPI ISL 561091|B.1.1.293|Gambia|2020-07-27	Africa|hCoV-19/South Africa/KRISP-K000600/2020|EPI ISL 509253|B.1.1.206|South Africa|2020-07-01	0.0004033302	Africa
Africa|hCoV-19/Gambia/GC19-3821/2020|EPI ISL 561092|B.1.5.12|Gambia|2020-07-27	Africa|hCoV-19/South Africa/KRISP-K000600/2020|EPI ISL 509253|B.1.1.206|South Africa|2020-07-01	0.0004826300	Africa
Africa|hCoV-19/Gambia/GC19-3822/2020|EPI ISL 561093|B.1.5.12|Gambia|2020-07-27	Africa|hCoV-19/South Africa/KRISP-K000600/2020|EPI ISL 509253|B.1.1.206|South Africa|2020-07-01	0.0005714846	Africa
Africa|hCoV-19/Gambia/GC19-3823/2020|EPI ISL 561094|B.1.5.12|Gambia|2020-07-27	Africa|hCoV-19/South Africa/KRISP-K000600/2020|EPI ISL 509253|B.1.1.206|South Africa|2020-07-01	0.0005757592	Africa
Africa|hCoV-19/Gambia/GC19-3835/2020|EPI ISL 561096|B.1.1.293|Gambia|2020-07-27	Africa|hCoV-19/South Africa/KRISP-K000600/2020|EPI ISL 509253|B.1.1.206|South Africa|2020-07-01	0.0003697082	Africa
Africa|hCoV-19/Gambia/GC19-3836/2020|EPI ISL 561097|B.1.5.12|Gambia|2020-07-27	Africa|hCoV-19/South Africa/KRISP-K000600/2020|EPI ISL 509253|B.1.1.206|South Africa|2020-07-01	0.0005378209	Africa
Africa|hCoV-19/Gambia/GC19-3839/2020|EPI ISL 561098|B.1.5.12|Gambia|2020-07-27	Africa|hCoV-19/South Africa/KRISP-K000600/2020|EPI ISL 509253|B.1.1.206|South Africa|2020-07-01	0.0005714846	Africa
Africa|hCoV-19/Gambia/GC19-3842/2020|EPI ISL 561099|B.1.1.293|Gambia|2020-07-27	Africa|hCoV-19/South Africa/KRISP-K000600/2020|EPI ISL 509253|B.1.1.206|South Africa|2020-07-01	0.0004705709	Africa
Africa|hCoV-19/Gambia/GC19-3846/2020|EPI ISL 561100|B.1.1.293|Gambia|2020-07-27	Africa|hCoV-19/South Africa/KRISP-K000600/2020|EPI ISL 509253|B.1.1.206|South Africa|2020-07-01	0.0004369499	Africa
Africa|hCoV-19/Gambia/GC19-3852/2020|EPI ISL 561101|B.1.5.12|Gambia|2020-07-27	Africa|hCoV-19/South Africa/KRISP-K000600/2020|EPI ISL 509253|B.1.1.206|South Africa|2020-07-01	0.0005804649	Africa
Africa|hCoV-19/Gambia/GC19-3854/2020|EPI ISL 561102|B.1.1.293|Gambia|2020-07-27	Africa|hCoV-19/South Africa/KRISP-K000600/2020|EPI ISL 509253|B.1.1.206|South Africa|2020-07-01	0.0004705709	Africa
Africa|hCoV-19/Gambia/GC192573/2020|EPI ISL 561115|B.1.5.12|Gambia|2020-07-21	Africa|hCoV-19/South Africa/KRISP-K000600/2020|EPI ISL 509253|B.1.1.206|South Africa|2020-07-01	0.0005715095	Africa
Africa|hCoV-19/Gambia/GC192576/2020|EPI ISL 561117|B.1.5.12|Gambia|2020-07-21	Africa|hCoV-19/South Africa/KRISP-K000600/2020|EPI ISL 509253|B.1.1.206|South Africa|2020-07-01	0.0004744536	Africa
Africa|hCoV-19/Gambia/GC192579/2020|EPI ISL 561118|B.1.5.12|Gambia|2020-07-21	Africa|hCoV-19/South Africa/KRISP-K000600/2020|EPI ISL 509253|B.1.1.206|South Africa|2020-07-01	0.0004090417	Africa
Africa|hCoV-19/Gambia/GC192602/2020|EPI ISL 561120|B.1.1.293|Gambia|2020-07-21	Africa|hCoV-19/South Africa/KRISP-K000600/2020|EPI ISL 509253|B.1.1.206|South Africa|2020-07-01	0.0004705615	Africa
Africa|hCoV-19/Gambia/GC192610/2020|EPI ISL 561121|B.1.1.293|Gambia|2020-07-21	Africa|hCoV-19/South Africa/KRISP-K000600/2020|EPI ISL 509253|B.1.1.206|South Africa|2020-07-01	0.0004705615	Africa
Africa|hCoV-19/Gambia/GC192751/2020|EPI ISL 561138|B.1.5.12|Gambia|2020-07-21	Africa|hCoV-19/South Africa/KRISP-K000600/2020|EPI ISL 509253|B.1.1.206|South Africa|2020-07-01	0.0006051521	Africa
Africa|hCoV-19/Gambia/GC192756/2020|EPI ISL 561139|B.1.5.12|Gambia|2020-07-22	Africa|hCoV-19/South Africa/KRISP-K000600/2020|EPI ISL 509253|B.1.1.206|South Africa|2020-07-01	0.0005378570	Africa
Africa|hCoV-19/Gambia/GC192772/2020|EPI ISL 561140|B.1.1|Gambia|2020-07-22	Africa|hCoV-19/South Africa/KRISP-K000600/2020|EPI ISL 509253|B.1.1.206|South Africa|2020-07-01	0.0004369411	Africa
Africa|hCoV-19/Gambia/GC192778/2020|EPI ISL 561141|B.1.1|Gambia|2020-07-22	Africa|hCoV-19/South Africa/KRISP-K000600/2020|EPI ISL 509253|B.1.1.206|South Africa|2020-07-01	0.0004369852	Africa
Africa|hCoV-19/Gambia/GC192781/2020|EPI ISL 561142|B.1.5.12|Gambia|2020-07-22	Africa|hCoV-19/South Africa/KRISP-K000600/2020|EPI ISL 509253|B.1.1.206|South Africa|2020-07-01	0.0005714847	Africa
Africa|hCoV-19/Gambia/GC192782/2020|EPI ISL 561143|B.1.5.12|Gambia|2020-07-22	Africa|hCoV-19/South Africa/KRISP-K000600/2020|EPI ISL 509253|B.1.1.206|South Africa|2020-07-01	0.0005714981	Africa
Africa|hCoV-19/Gambia/GC192786/2020|EPI ISL 561144|B.1.1.293|Gambia|2020-07-22	Africa|hCoV-19/South Africa/KRISP-K000600/2020|EPI ISL 509253|B.1.1.206|South Africa|2020-07-01	0.0004033126	Africa
Africa|hCoV-19/Gambia/GC192789/2020|EPI ISL 561145|B.1|Gambia|2020-07-22	Africa|hCoV-19/South Africa/KRISP-K000600/2020|EPI ISL 509253|B.1.1.206|South Africa|2020-07-01	0.0005042070	Africa
Africa|hCoV-19/Gambia/GC192811/2020|EPI ISL 561147|B.1.5.12|Gambia|2020-07-22	Africa|hCoV-19/South Africa/KRISP-K000600/2020|EPI ISL 509253|B.1.1.206|South Africa|2020-07-01	0.0005466764	Africa
Africa|hCoV-19/Gambia/GC192812/2020|EPI ISL 561148|B.1.1.293|Gambia|2020-07-22	Africa|hCoV-19/South Africa/KRISP-K000600/2020|EPI ISL 509253|B.1.1.206|South Africa|2020-07-01	0.0003360656	Africa
Africa|hCoV-19/Gambia/NPHL-038/2020|EPI ISL 561205|B.1.1|Gambia|2020	Africa|hCoV-19/South Africa/KRISP-K000600/2020|EPI ISL 509253|B.1.1.206|South Africa|2020-07-01	0.0004705726	Africa
Africa|hCoV-19/Gambia/NPHL-061/2020|EPI ISL 561206|B.1.5.12|Gambia|2020	Africa|hCoV-19/South Africa/KRISP-K000600/2020|EPI ISL 509253|B.1.1.206|South Africa|2020-07-01	0.0006387590	Africa
Africa|hCoV-19/Gambia/NPHL-1168/2020|EPI ISL 561212|B.1.5.12|Gambia|2020-06-27	Africa|hCoV-19/South Africa/KRISP-K000600/2020|EPI ISL 509253|B.1.1.206|South Africa|2020-07-01	0.0006387973	Africa
Africa|hCoV-19/Gambia/NPHL-1208/2020|EPI ISL 561213|B.1.5.12|Gambia|2020-06-30	Africa|hCoV-19/South Africa/KRISP-K000600/2020|EPI ISL 509253|B.1.1.206|South Africa|2020-07-01	0.0003406172	Africa
Africa|hCoV-19/Gambia/NPHL-1209/2020|EPI ISL 561214|B.1.5.12|Gambia|2020-06-30	Africa|hCoV-19/South Africa/KRISP-K000600/2020|EPI ISL 509253|B.1.1.206|South Africa|2020-07-01	0.0003090403	Africa
Africa|hCoV-19/Gambia/NPHL-1212/2020|EPI ISL 561215|B.1.5.12|Gambia|2020-06-30	Africa|hCoV-19/South Africa/KRISP-K000600/2020|EPI ISL 509253|B.1.1.206|South Africa|2020-07-01	0.0005041850	Africa
Africa|hCoV-19/Gambia/NPHL-1224/2020|EPI ISL 561217|B.1.1.293|Gambia|2020-06-30	Africa|hCoV-19/South Africa/KRISP-K000600/2020|EPI ISL 509253|B.1.1.206|South Africa|2020-07-01	0.0002809748	Africa
Africa|hCoV-19/Gambia/NPHL-1230/2020|EPI ISL 561218|B.1.5|Gambia|2020-06-30	Africa|hCoV-19/South Africa/KRISP-K000600/2020|EPI ISL 509253|B.1.1.206|South Africa|2020-07-01	0.0002724517	Africa
Africa|hCoV-19/Gambia/NPHL-1248/2020|EPI ISL 561222|B.1.5|Gambia|2020-07-01	Africa|hCoV-19/South Africa/KRISP-K000600/2020|EPI ISL 509253|B.1.1.206|South Africa|2020-07-01	0.0002724335	Africa
Africa|hCoV-19/Gambia/NPHL-1258/2020|EPI ISL 561223|B.1.292|Gambia|2020-07-02	Africa|hCoV-19/South Africa/KRISP-K000600/2020|EPI ISL 509253|B.1.1.206|South Africa|2020-07-01	0.0004705725	Africa
Africa|hCoV-19/Gambia/NPHL-1422/2020|EPI ISL 561228|B.1.5|Gambia|2020-07-04	Africa|hCoV-19/South Africa/KRISP-K000600/2020|EPI ISL 509253|B.1.1.206|South Africa|2020-07-01	0.0002120357	Africa
Africa|hCoV-19/Gambia/NPHL-1424/2020|EPI ISL 561229|B.1.292|Gambia|2020-07-04	Africa|hCoV-19/South Africa/KRISP-K000600/2020|EPI ISL 509253|B.1.1.206|South Africa|2020-07-01	0.0004707139	Africa
Africa|hCoV-19/Gambia/NPHL-1446/2020|EPI ISL 561230|B.1.5|Gambia|2020-07-04	Africa|hCoV-19/South Africa/KRISP-K000600/2020|EPI ISL 509253|B.1.1.206|South Africa|2020-07-01	0.0002724335	Africa
Africa|hCoV-19/Gambia/NPHL-1477/2020|EPI ISL 561231|B.1.5|Gambia|2020	Africa|hCoV-19/South Africa/KRISP-K000600/2020|EPI ISL 509253|B.1.1.206|South Africa|2020-07-01	0.0002813420	Africa
Africa|hCoV-19/Gambia/NPHL-1514/2020|EPI ISL 561232|B.1.1|Gambia|2020	Africa|hCoV-19/South Africa/KRISP-K000600/2020|EPI ISL 509253|B.1.1.206|South Africa|2020-07-01	0.0003696797	Africa
Africa|hCoV-19/Gambia/NPHL-1641/2020|EPI ISL 561235|B.1.292|Gambia|2020-07-31	Africa|hCoV-19/South Africa/KRISP-K000600/2020|EPI ISL 509253|B.1.1.206|South Africa|2020-07-01	0.0005224370	Africa
Africa|hCoV-19/Gambia/NPHL-1645/2020|EPI ISL 561236|B.1.1.293|Gambia|2020-08-04	Africa|hCoV-19/South Africa/KRISP-K000600/2020|EPI ISL 509253|B.1.1.206|South Africa|2020-07-01	0.0003380648	Africa
Africa|hCoV-19/Gambia/NPHL-1711/2020|EPI ISL 561237|B.1.1.293|Gambia|2020-08-04	Africa|hCoV-19/South Africa/KRISP-K000600/2020|EPI ISL 509253|B.1.1.206|South Africa|2020-07-01	0.0003360656	Africa
Africa|hCoV-19/Gambia/NPHL-1746/2020|EPI ISL 561238|B.1.1|Gambia|2020-07-20	Africa|hCoV-19/South Africa/KRISP-K000600/2020|EPI ISL 509253|B.1.1.206|South Africa|2020-07-01	0.0002688778	Africa
Africa|hCoV-19/Gambia/NPHL-1921/2020|EPI ISL 561239|B.1.1|Gambia|2020	Africa|hCoV-19/South Africa/KRISP-K000600/2020|EPI ISL 509253|B.1.1.206|South Africa|2020-07-01	0.0004369411	Africa
Africa|hCoV-19/Gambia/NPHL-1968/2020|EPI ISL 561240|B.1.1|Gambia|2020-07-16	Africa|hCoV-19/South Africa/KRISP-K000600/2020|EPI ISL 509253|B.1.1.206|South Africa|2020-07-01	0.0004369411	Africa
Africa|hCoV-19/Gambia/NPHL-2037/2020|EPI ISL 561241|B.1.1|Gambia|2020-07-15	Africa|hCoV-19/South Africa/KRISP-K000600/2020|EPI ISL 509253|B.1.1.206|South Africa|2020-07-01	0.0004033357	Africa
Africa|hCoV-19/Gambia/NPHL-2268/2020|EPI ISL 561242|B.1.1|Gambia|2020	Africa|hCoV-19/South Africa/KRISP-K000600/2020|EPI ISL 509253|B.1.1.206|South Africa|2020-07-01	0.0002357998	Africa
Africa|hCoV-19/Gambia/NPHL-2344/2020|EPI ISL 561243|B.1.292|Gambia|2020	Africa|hCoV-19/South Africa/KRISP-K000600/2020|EPI ISL 509253|B.1.1.206|South Africa|2020-07-01	0.0005378658	Africa
Africa|hCoV-19/Gambia/NPHL-2374/2020|EPI ISL 561244|B.1.5.12|Gambia|2020	Africa|hCoV-19/South Africa/KRISP-K000600/2020|EPI ISL 509253|B.1.1.206|South Africa|2020-07-01	0.0005042020	Africa
Africa|hCoV-19/Gambia/NPHL-242/2020|EPI ISL 561245|B.1.5|Gambia|2020	Africa|hCoV-19/South Africa/KRISP-K000600/2020|EPI ISL 509253|B.1.1.206|South Africa|2020-07-01	0.0003361267	Africa
Africa|hCoV-19/Gambia/NPHL-243/2020|EPI ISL 561246|B.1.5|Gambia|2020	Africa|hCoV-19/South Africa/KRISP-K000600/2020|EPI ISL 509253|B.1.1.206|South Africa|2020-07-01	0.0002403762	Africa
Africa|hCoV-19/Gambia/NPHL-244/2020|EPI ISL 561247|B.1.1.293|Gambia|2020	Africa|hCoV-19/South Africa/KRISP-K000600/2020|EPI ISL 509253|B.1.1.206|South Africa|2020-07-01	0.0003389929	Africa
Africa|hCoV-19/Gambia/NPHL-2443/2020|EPI ISL 561248|B.1.5.12|Gambia|2020	Africa|hCoV-19/South Africa/KRISP-K000600/2020|EPI ISL 509253|B.1.1.206|South Africa|2020-07-01	0.0005041849	Africa
Africa|hCoV-19/Gambia/NPHL-2444/2020|EPI ISL 561249|B.1.292|Gambia|2020-07-21	Africa|hCoV-19/South Africa/KRISP-K000600/2020|EPI ISL 509253|B.1.1.206|South Africa|2020-07-01	0.0005041951	Africa
Africa|hCoV-19/Gambia/NPHL-2446/2020|EPI ISL 561250|B.1.1|Gambia|2020	Africa|hCoV-19/South Africa/KRISP-K000600/2020|EPI ISL 509253|B.1.1.206|South Africa|2020-07-01	0.0004481301	Africa
Africa|hCoV-19/Gambia/NPHL-245/2020|EPI ISL 561251|B.1.1|Gambia|2020	Africa|hCoV-19/South Africa/KRISP-K000600/2020|EPI ISL 509253|B.1.1.206|South Africa|2020-07-01	0.0002708528	Africa
Africa|hCoV-19/Gambia/NPHL-2457/2020|EPI ISL 561252|B.1.1|Gambia|2020-07-21	Africa|hCoV-19/South Africa/KRISP-K000600/2020|EPI ISL 509253|B.1.1.206|South Africa|2020-07-01	0.0004481147	Africa
Africa|hCoV-19/Gambia/NPHL-2458/2020|EPI ISL 561253|B.1.292|Gambia|2020-07-21	Africa|hCoV-19/South Africa/KRISP-K000600/2020|EPI ISL 509253|B.1.1.206|South Africa|2020-07-01	0.0005172676	Africa
Africa|hCoV-19/Gambia/NPHL-2463/2020|EPI ISL 561254|B.1.1|Gambia|2020	Africa|hCoV-19/South Africa/KRISP-K000600/2020|EPI ISL 509253|B.1.1.206|South Africa|2020-07-01	0.0004526229	Africa
Africa|hCoV-19/Gambia/NPHL-2465/2020|EPI ISL 561255|B.1.1|Gambia|2020-07-21	Africa|hCoV-19/South Africa/KRISP-K000600/2020|EPI ISL 509253|B.1.1.206|South Africa|2020-07-01	0.0004481456	Africa
Africa|hCoV-19/Gambia/NPHL-2469/2020|EPI ISL 561256|B.1.5.12|Gambia|2020-07-21	Africa|hCoV-19/South Africa/KRISP-K000600/2020|EPI ISL 509253|B.1.1.206|South Africa|2020-07-01	0.0005861336	Africa
Africa|hCoV-19/Gambia/NPHL-247/2020|EPI ISL 561257|B.1.1.293|Gambia|2020	Africa|hCoV-19/South Africa/KRISP-K000600/2020|EPI ISL 509253|B.1.1.206|South Africa|2020-07-01	0.0003697008	Africa
Africa|hCoV-19/Gambia/NPHL-2470/2020|EPI ISL 561258|B.1.1|Gambia|2020-07-21	Africa|hCoV-19/South Africa/KRISP-K000600/2020|EPI ISL 509253|B.1.1.206|South Africa|2020-07-01	0.0004481301	Africa
Africa|hCoV-19/Gambia/NPHL-2472/2020|EPI ISL 561259|B.1.5.12|Gambia|2020-07-21	Africa|hCoV-19/South Africa/KRISP-K000600/2020|EPI ISL 509253|B.1.1.206|South Africa|2020-07-01	0.0003791897	Africa
Africa|hCoV-19/Gambia/NPHL-2473/2020|EPI ISL 561260|B.1.5.12|Gambia|2020-07-21	Africa|hCoV-19/South Africa/KRISP-K000600/2020|EPI ISL 509253|B.1.1.206|South Africa|2020-07-01	0.0006388060	Africa
Africa|hCoV-19/Gambia/NPHL-2478/2020|EPI ISL 561261|B.1.5.12|Gambia|2020-07-21	Africa|hCoV-19/South Africa/KRISP-K000600/2020|EPI ISL 509253|B.1.1.206|South Africa|2020-07-01	0.0004178524	Africa
Africa|hCoV-19/Gambia/NPHL-2497/2020|EPI ISL 561262|B.1.1.242|Gambia|2020-07-21	Africa|hCoV-19/South Africa/KRISP-K000600/2020|EPI ISL 509253|B.1.1.206|South Africa|2020-07-01	0.0004177840	Africa
Africa|hCoV-19/Gambia/NPHL-2504/2020|EPI ISL 561264|B.1.5.12|Gambia|2020-07-23	Africa|hCoV-19/South Africa/KRISP-K000600/2020|EPI ISL 509253|B.1.1.206|South Africa|2020-07-01	0.0006497954	Africa
Africa|hCoV-19/Gambia/NPHL-2514/2020|EPI ISL 561265|B.1.5.12|Gambia|2020-07-21	Africa|hCoV-19/South Africa/KRISP-K000600/2020|EPI ISL 509253|B.1.1.206|South Africa|2020-07-01	0.0005861396	Africa
Africa|hCoV-19/Gambia/NPHL-2521/2020|EPI ISL 561266|B.1.5.12|Gambia|2020-07-23	Africa|hCoV-19/South Africa/KRISP-K000600/2020|EPI ISL 509253|B.1.1.206|South Africa|2020-07-01	0.0005861155	Africa
Africa|hCoV-19/Gambia/NPHL-2522/2020|EPI ISL 561267|B.1.1.293|Gambia|2020-07-22	Africa|hCoV-19/South Africa/KRISP-K000600/2020|EPI ISL 509253|B.1.1.206|South Africa|2020-07-01	0.0004139967	Africa
Africa|hCoV-19/Gambia/NPHL-2524/2020|EPI ISL 561268|B.1.1|Gambia|2020-07-24	Africa|hCoV-19/South Africa/KRISP-K000600/2020|EPI ISL 509253|B.1.1.206|South Africa|2020-07-01	0.0004033357	Africa
Africa|hCoV-19/Gambia/NPHL-2529/2020|EPI ISL 561269|B.1.1.293|Gambia|2020-07-21	Africa|hCoV-19/South Africa/KRISP-K000600/2020|EPI ISL 509253|B.1.1.206|South Africa|2020-07-01	0.0003791413	Africa
Africa|hCoV-19/Gambia/NPHL-253/2020|EPI ISL 561270|B.1.1.293|Gambia|2020	Africa|hCoV-19/South Africa/KRISP-K000600/2020|EPI ISL 509253|B.1.1.206|South Africa|2020-07-01	0.0004033045	Africa
Africa|hCoV-19/Gambia/NPHL-2537/2020|EPI ISL 561271|B.1.1|Gambia|2020	Africa|hCoV-19/South Africa/KRISP-K000600/2020|EPI ISL 509253|B.1.1.206|South Africa|2020-07-01	0.0004779287	Africa
Africa|hCoV-19/Gambia/NPHL-2538/2020|EPI ISL 561272|B.1.5.12|Gambia|2020-07-21	Africa|hCoV-19/South Africa/KRISP-K000600/2020|EPI ISL 509253|B.1.1.206|South Africa|2020-07-01	0.0005516134	Africa
Africa|hCoV-19/Gambia/NPHL-2550/2020|EPI ISL 561274|B.1.292|Gambia|2020-07-21	Africa|hCoV-19/South Africa/KRISP-K000600/2020|EPI ISL 509253|B.1.1.206|South Africa|2020-07-01	0.0004826400	Africa
Africa|hCoV-19/Gambia/NPHL-2554/2020|EPI ISL 561275|B.1.5.12|Gambia|2020	Africa|hCoV-19/South Africa/KRISP-K000600/2020|EPI ISL 509253|B.1.1.206|South Africa|2020-07-01	0.0004826633	Africa
Africa|hCoV-19/Gambia/NPHL-2555/2020|EPI ISL 561276|B.1.1|Gambia|2020-07-21	Africa|hCoV-19/South Africa/KRISP-K000600/2020|EPI ISL 509253|B.1.1.206|South Africa|2020-07-01	0.0004179177	Africa
Africa|hCoV-19/Gambia/NPHL-256/2020|EPI ISL 561277|B.1.1.293|Gambia|2020	Africa|hCoV-19/South Africa/KRISP-K000600/2020|EPI ISL 509253|B.1.1.206|South Africa|2020-07-01	0.0003024733	Africa
Africa|hCoV-19/Gambia/NPHL-2560/2020|EPI ISL 561278|B.1.1|Gambia|2020	Africa|hCoV-19/South Africa/KRISP-K000600/2020|EPI ISL 509253|B.1.1.206|South Africa|2020-07-01	0.0004481147	Africa
Africa|hCoV-19/Gambia/NPHL-2567/2020|EPI ISL 561279|B.1|Gambia|2020	Africa|hCoV-19/South Africa/KRISP-K000600/2020|EPI ISL 509253|B.1.1.206|South Africa|2020-07-01	0.0007061293	Africa
Africa|hCoV-19/Gambia/NPHL-2573/2020|EPI ISL 561280|B.1.1.293|Gambia|2020	Africa|hCoV-19/South Africa/KRISP-K000600/2020|EPI ISL 509253|B.1.1.206|South Africa|2020-07-01	0.0003791936	Africa
Africa|hCoV-19/Gambia/NPHL-2586/2020|EPI ISL 561281|B.1.5.12|Gambia|2020-07-23	Africa|hCoV-19/South Africa/KRISP-K000600/2020|EPI ISL 509253|B.1.1.206|South Africa|2020-07-01	0.0004874520	Africa
Africa|hCoV-19/Gambia/NPHL-2588/2020|EPI ISL 561282|B.1.1|Gambia|2020	Africa|hCoV-19/South Africa/KRISP-K000600/2020|EPI ISL 509253|B.1.1.206|South Africa|2020-07-01	0.0004705616	Africa
Africa|hCoV-19/Gambia/NPHL-2615/2020|EPI ISL 561283|B.1.1.293|Gambia|2020-08-18	Africa|hCoV-19/South Africa/KRISP-K000600/2020|EPI ISL 509253|B.1.1.206|South Africa|2020-07-01	0.0004033046	Africa
Africa|hCoV-19/Gambia/NPHL-2626/2020|EPI ISL 561284|B.1.1.293|Gambia|2020	Africa|hCoV-19/South Africa/KRISP-K000600/2020|EPI ISL 509253|B.1.1.206|South Africa|2020-07-01	0.0004033628	Africa
Africa|hCoV-19/Gambia/NPHL-2640/2020|EPI ISL 561285|B.1.5.12|Gambia|2020-06-17	Africa|hCoV-19/South Africa/KRISP-K000600/2020|EPI ISL 509253|B.1.1.206|South Africa|2020-07-01	0.0004705837	Africa
Africa|hCoV-19/Gambia/NPHL-266/2020|EPI ISL 561286|B.1.5.12|Gambia|2020	Africa|hCoV-19/South Africa/KRISP-K000600/2020|EPI ISL 509253|B.1.1.206|South Africa|2020-07-01	0.0005516437	Africa
Africa|hCoV-19/Gambia/NPHL-2706/2020|EPI ISL 561287|B.1.292|Gambia|2020	Africa|hCoV-19/South Africa/KRISP-K000600/2020|EPI ISL 509253|B.1.1.206|South Africa|2020-07-01	0.0005378190	Africa
Africa|hCoV-19/Gambia/NPHL-2712/2020|EPI ISL 561288|B.1.5.12|Gambia|2020-08-03	Africa|hCoV-19/South Africa/KRISP-K000600/2020|EPI ISL 509253|B.1.1.206|South Africa|2020-07-01	0.0005715095	Africa
Africa|hCoV-19/Gambia/NPHL-2727/2020|EPI ISL 561289|B.1.5.12|Gambia|2020-08-04	Africa|hCoV-19/South Africa/KRISP-K000600/2020|EPI ISL 509253|B.1.1.206|South Africa|2020-07-01	0.0005714846	Africa
Africa|hCoV-19/Gambia/NPHL-2729/2020|EPI ISL 561290|B.1.1|Gambia|2020-07-23	Africa|hCoV-19/South Africa/KRISP-K000600/2020|EPI ISL 509253|B.1.1.206|South Africa|2020-07-01	0.0004369411	Africa
Africa|hCoV-19/Gambia/NPHL-2736/2020|EPI ISL 561291|B.1.1.242|Gambia|2020-07-25	Africa|hCoV-19/South Africa/KRISP-K000600/2020|EPI ISL 509253|B.1.1.206|South Africa|2020-07-01	0.0004705521	Africa
Africa|hCoV-19/Gambia/NPHL-2759/2020|EPI ISL 561292|B.1.5.12|Gambia|2020-08-07	Africa|hCoV-19/South Africa/KRISP-K000600/2020|EPI ISL 509253|B.1.1.206|South Africa|2020-07-01	0.0005379039	Africa
Africa|hCoV-19/Gambia/NPHL-2762/2020|EPI ISL 561293|B.1.5.12|Gambia|2020-07-25	Africa|hCoV-19/South Africa/KRISP-K000600/2020|EPI ISL 509253|B.1.1.206|South Africa|2020-07-01	0.0006051257	Africa
Africa|hCoV-19/Gambia/NPHL-2767/2020|EPI ISL 561294|B.1.1.293|Gambia|2020-07-25	Africa|hCoV-19/South Africa/KRISP-K000600/2020|EPI ISL 509253|B.1.1.206|South Africa|2020-07-01	0.0004369324	Africa
Africa|hCoV-19/Gambia/NPHL-2768/2020|EPI ISL 561295|B.1.1.293|Gambia|2020-07-27	Africa|hCoV-19/South Africa/KRISP-K000600/2020|EPI ISL 509253|B.1.1.206|South Africa|2020-07-01	0.0003696884	Africa
Africa|hCoV-19/Gambia/NPHL-277/2020|EPI ISL 561296|B.1.5.12|Gambia|2020	Africa|hCoV-19/South Africa/KRISP-K000600/2020|EPI ISL 509253|B.1.1.206|South Africa|2020-07-01	0.0005714981	Africa
Africa|hCoV-19/Gambia/NPHL-2785/2020|EPI ISL 561297|B.1.1.242|Gambia|2020-07-27	Africa|hCoV-19/South Africa/KRISP-K000600/2020|EPI ISL 509253|B.1.1.206|South Africa|2020-07-01	0.0004033101	Africa
Africa|hCoV-19/Gambia/NPHL-2790/2020|EPI ISL 561298|B.1.1.293|Gambia|2020	Africa|hCoV-19/South Africa/KRISP-K000600/2020|EPI ISL 509253|B.1.1.206|South Africa|2020-07-01	0.0004369411	Africa
Africa|hCoV-19/Gambia/NPHL-2825/2020|EPI ISL 561299|B.1.5.12|Gambia|2020	Africa|hCoV-19/South Africa/KRISP-K000600/2020|EPI ISL 509253|B.1.1.206|South Africa|2020-07-01	0.0005714328	Africa
Africa|hCoV-19/Gambia/NPHL-287/2020|EPI ISL 561300|B.1.1.293|Gambia|2020	Africa|hCoV-19/South Africa/KRISP-K000600/2020|EPI ISL 509253|B.1.1.206|South Africa|2020-07-01	0.0004033262	Africa
Africa|hCoV-19/Gambia/NPHL-2889/2020|EPI ISL 561301|B.1.5.12|Gambia|2020	Africa|hCoV-19/South Africa/KRISP-K000600/2020|EPI ISL 509253|B.1.1.206|South Africa|2020-07-01	0.0006159534	Africa
Africa|hCoV-19/Gambia/NPHL-2892/2020|EPI ISL 561302|B.1.5.12|Gambia|2020-09-07	Africa|hCoV-19/South Africa/KRISP-K000600/2020|EPI ISL 509253|B.1.1.206|South Africa|2020-07-01	0.0006159534	Africa
Africa|hCoV-19/Gambia/NPHL-290/2020|EPI ISL 561303|B.1.1.293|Gambia|2020	Africa|hCoV-19/South Africa/KRISP-K000600/2020|EPI ISL 509253|B.1.1.206|South Africa|2020-07-01	0.0003696883	Africa
Africa|hCoV-19/Gambia/NPHL-2909/2020|EPI ISL 561304|B.1.1.293|Gambia|2020-07-26	Africa|hCoV-19/South Africa/KRISP-K000600/2020|EPI ISL 509253|B.1.1.206|South Africa|2020-07-01	0.0004033221	Africa
Africa|hCoV-19/Gambia/NPHL-2984/2020|EPI ISL 561307|B.1.1.293|Gambia|2020	Africa|hCoV-19/South Africa/KRISP-K000600/2020|EPI ISL 509253|B.1.1.206|South Africa|2020-07-01	0.0004369602	Africa
Africa|hCoV-19/Gambia/NPHL-299/2020|EPI ISL 561308|B.1.1.293|Gambia|2020	Africa|hCoV-19/South Africa/KRISP-K000600/2020|EPI ISL 509253|B.1.1.206|South Africa|2020-07-01	0.0004033126	Africa
Africa|hCoV-19/Gambia/NPHL-3047/2020|EPI ISL 561309|B.1.5.12|Gambia|2020-07-28	Africa|hCoV-19/South Africa/KRISP-K000600/2020|EPI ISL 509253|B.1.1.206|South Africa|2020-07-01	0.0006109369	Africa
Africa|hCoV-19/Gambia/NPHL-3055/2020|EPI ISL 561310|B.1.5.12|Gambia|2020-07-17	Africa|hCoV-19/South Africa/KRISP-K000600/2020|EPI ISL 509253|B.1.1.206|South Africa|2020-07-01	0.0006051256	Africa
Africa|hCoV-19/Gambia/NPHL-3062/2020|EPI ISL 561311|B.1.5.12|Gambia|2020	Africa|hCoV-19/South Africa/KRISP-K000600/2020|EPI ISL 509253|B.1.1.206|South Africa|2020-07-01	0.0006109369	Africa
Africa|hCoV-19/Gambia/NPHL-3079/2020|EPI ISL 561312|B.1.5.12|Gambia|2020-07-27	Africa|hCoV-19/South Africa/KRISP-K000600/2020|EPI ISL 509253|B.1.1.206|South Africa|2020-07-01	0.0006159534	Africa
Africa|hCoV-19/Gambia/NPHL-3206/2020|EPI ISL 561313|B.1.1.293|Gambia|2020	Africa|hCoV-19/South Africa/KRISP-K000600/2020|EPI ISL 509253|B.1.1.206|South Africa|2020-07-01	0.0004705725	Africa
Africa|hCoV-19/Gambia/NPHL-3254/2020|EPI ISL 561315|B.1.5.12|Gambia|2020-07-28	Africa|hCoV-19/South Africa/KRISP-K000600/2020|EPI ISL 509253|B.1.1.206|South Africa|2020-07-01	0.0006100469	Africa
Africa|hCoV-19/Gambia/NPHL-3281/2020|EPI ISL 561316|B.1.1|Gambia|2020-07-28	Africa|hCoV-19/South Africa/KRISP-K000600/2020|EPI ISL 509253|B.1.1.206|South Africa|2020-07-01	0.0005222476	Africa
Africa|hCoV-19/Gambia/NPHL-483B/2020|EPI ISL 561318|B.1.1|Gambia|2020	Africa|hCoV-19/South Africa/KRISP-K000600/2020|EPI ISL 509253|B.1.1.206|South Africa|2020-07-01	0.0005224623	Africa
Africa|hCoV-19/Gambia/NPHL-704/2020|EPI ISL 561320|B.1.1.293|Gambia|2020	Africa|hCoV-19/South Africa/KRISP-K000600/2020|EPI ISL 509253|B.1.1.206|South Africa|2020-07-01	0.0006206919	Africa
Africa|hCoV-19/Gambia/NPHL-737/2020|EPI ISL 561323|B.1.1.293|Gambia|2020	Africa|hCoV-19/South Africa/KRISP-K000600/2020|EPI ISL 509253|B.1.1.206|South Africa|2020-07-01	0.0003446584	Africa
Africa|hCoV-19/Gambia/NPHL-748/2020|EPI ISL 561324|B.1.1|Gambia|2020	Africa|hCoV-19/South Africa/KRISP-K000600/2020|EPI ISL 509253|B.1.1.206|South Africa|2020-07-01	0.0004033357	Africa
Africa|hCoV-19/Gambia/NPHL-758/2020|EPI ISL 561326|B.1.1.293|Gambia|2020	Africa|hCoV-19/South Africa/KRISP-K000600/2020|EPI ISL 509253|B.1.1.206|South Africa|2020-07-01	0.0003099223	Africa
Africa|hCoV-19/Gambia/NPHL-760/2020|EPI ISL 561327|B.1.5|Gambia|2020	Africa|hCoV-19/South Africa/KRISP-K000600/2020|EPI ISL 509253|B.1.1.206|South Africa|2020-07-01	0.0002708711	Africa
Africa|hCoV-19/Gambia/NPHL-790/2020|EPI ISL 561329|B.1.5|Gambia|2020	Africa|hCoV-19/South Africa/KRISP-K000600/2020|EPI ISL 509253|B.1.1.206|South Africa|2020-07-01	0.0002389464	Africa
Africa|hCoV-19/Gambia/NPHL-923/2020|EPI ISL 561330|B.1.5.12|Gambia|2020	Africa|hCoV-19/South Africa/KRISP-K000600/2020|EPI ISL 509253|B.1.1.206|South Africa|2020-07-01	0.0005042189	Africa
Africa|hCoV-19/Gambia/NPHL-930/2020|EPI ISL 561331|B.1.5|Gambia|2020	Africa|hCoV-19/South Africa/KRISP-K000600/2020|EPI ISL 509253|B.1.1.206|South Africa|2020-07-01	0.0002730899	Africa
Africa|hCoV-19/Gambia/NPHL-941/2020|EPI ISL 561332|B.1.5.12|Gambia|2020	Africa|hCoV-19/South Africa/KRISP-K000600/2020|EPI ISL 509253|B.1.1.206|South Africa|2020-07-01	0.0005378316	Africa
Africa|hCoV-19/Gambia/NPHL-956/2020|EPI ISL 561334|B.1.5.12|Gambia|2020	Africa|hCoV-19/South Africa/KRISP-K000600/2020|EPI ISL 509253|B.1.1.206|South Africa|2020-07-01	0.0005462658	Africa
Africa|hCoV-19/Ghana/1651 S3/2020|EPI ISL 422387|A.11|Ghana|2020-03-25	Africa|hCoV-19/South Africa/KRISP-K000600/2020|EPI ISL 509253|B.1.1.206|South Africa|2020-07-01	0.0006993543	Africa
Africa|hCoV-19/Ghana/1659 S14/2020|EPI ISL 422405|B.1.220|Ghana|2020-03-25	Africa|hCoV-19/South Africa/KRISP-K000600/2020|EPI ISL 509253|B.1.1.206|South Africa|2020-07-01	0.0004202750	Africa
Africa|hCoV-19/Ghana/2230 S4/2020|EPI ISL 422390|B.40|Ghana|2020-03-25	Africa|hCoV-19/South Africa/KRISP-K000600/2020|EPI ISL 509253|B.1.1.206|South Africa|2020-07-01	0.0006122812	Africa
Africa|hCoV-19/Ghana/2333 S5/2020|EPI ISL 422394|B.1.3|Ghana|2020-03-27	Africa|hCoV-19/South Africa/KRISP-K000600/2020|EPI ISL 509253|B.1.1.206|South Africa|2020-07-01	0.0005140543	Africa
Africa|hCoV-19/Ghana/2573 S27/2020|EPI ISL 515082|A|Ghana|2020-03-29	Africa|hCoV-19/South Africa/KRISP-K000600/2020|EPI ISL 509253|B.1.1.206|South Africa|2020-07-01	0.0008120394	Africa
Africa|hCoV-19/Ghana/2666 S32/2020|EPI ISL 515083|A|Ghana|2020-03-27	Africa|hCoV-19/South Africa/KRISP-K000600/2020|EPI ISL 509253|B.1.1.206|South Africa|2020-07-01	0.0002399125	Africa
Africa|hCoV-19/Ghana/2709 S25/2020|EPI ISL 515084|B.1|Ghana|2020-03-28	Africa|hCoV-19/South Africa/KRISP-K000600/2020|EPI ISL 509253|B.1.1.206|South Africa|2020-07-01	0.0005383851	Africa
Africa|hCoV-19/Ghana/2828 S6/2020|EPI ISL 422397|A.11|Ghana|2020-03-29	Africa|hCoV-19/South Africa/KRISP-K000600/2020|EPI ISL 509253|B.1.1.206|South Africa|2020-07-01	0.0008179694	Africa
Africa|hCoV-19/Ghana/2852 S30/2020|EPI ISL 515085|B.6|Ghana|2020-03-28	Africa|hCoV-19/South Africa/KRISP-K000600/2020|EPI ISL 509253|B.1.1.206|South Africa|2020-07-01	0.0002394039	Africa
Africa|hCoV-19/Ghana/2914 S8/2020|EPI ISL 422399|B.1.1|Ghana|2020-03-30	Africa|hCoV-19/South Africa/KRISP-K000600/2020|EPI ISL 509253|B.1.1.206|South Africa|2020-07-01	0.0002774015	Africa
Africa|hCoV-19/Ghana/34927 S20/2020|EPI ISL 515086|A.11|Ghana|2020-05-23	Africa|hCoV-19/South Africa/KRISP-K000600/2020|EPI ISL 509253|B.1.1.206|South Africa|2020-07-01	0.0007129340	Africa
Africa|hCoV-19/Ghana/34928 S21/2020|EPI ISL 515087|A.11|Ghana|2020-05-23	Africa|hCoV-19/South Africa/KRISP-K000600/2020|EPI ISL 509253|B.1.1.206|South Africa|2020-07-01	0.0008175070	Africa
Africa|hCoV-19/Ghana/34980 S22/2020|EPI ISL 515088|B.1.1|Ghana|2020-05-23	Africa|hCoV-19/South Africa/KRISP-K000600/2020|EPI ISL 509253|B.1.1.206|South Africa|2020-07-01	0.0002772122	Africa
Africa|hCoV-19/Ghana/34983 S40/2020|EPI ISL 515089|B.1.1|Ghana|2020-05-23	Africa|hCoV-19/South Africa/KRISP-K000600/2020|EPI ISL 509253|B.1.1.206|South Africa|2020-07-01	0.0003412681	Africa
Africa|hCoV-19/Ghana/35012 S17/2020|EPI ISL 515090|B.1.1|Ghana|2020-05-23	Africa|hCoV-19/South Africa/KRISP-K000600/2020|EPI ISL 509253|B.1.1.206|South Africa|2020-07-01	0.0003360848	Africa
Africa|hCoV-19/Ghana/35019 S18/2020|EPI ISL 515091|B.1.1|Ghana|2020-05-23	Africa|hCoV-19/South Africa/KRISP-K000600/2020|EPI ISL 509253|B.1.1.206|South Africa|2020-07-01	0.0002406795	Africa
Africa|hCoV-19/Ghana/35183 S24/2020|EPI ISL 515092|A|Ghana|2020-05-24	Africa|hCoV-19/South Africa/KRISP-K000600/2020|EPI ISL 509253|B.1.1.206|South Africa|2020-07-01	0.0002434243	Africa
Africa|hCoV-19/Ghana/35280 S41/2020|EPI ISL 515093|A|Ghana|2020-05-24	Africa|hCoV-19/South Africa/KRISP-K000600/2020|EPI ISL 509253|B.1.1.206|South Africa|2020-07-01	0.0007236110	Africa
Africa|hCoV-19/Ghana/35394 S49/2020|EPI ISL 515094|B.1.1.307|Ghana|2020-05-24	Africa|hCoV-19/South Africa/KRISP-K000600/2020|EPI ISL 509253|B.1.1.206|South Africa|2020-07-01	0.0002756583	Africa
Africa|hCoV-19/Ghana/35466 S19/2020|EPI ISL 515095|B.1.1|Ghana|2020-05-24	Africa|hCoV-19/South Africa/KRISP-K000600/2020|EPI ISL 509253|B.1.1.206|South Africa|2020-07-01	0.0003070375	Africa
Africa|hCoV-19/Ghana/35563 S37/2020|EPI ISL 515096|A.11|Ghana|2020-05-24	Africa|hCoV-19/South Africa/KRISP-K000600/2020|EPI ISL 509253|B.1.1.206|South Africa|2020-07-01	0.0008405826	Africa
Africa|hCoV-19/Ghana/36523 S23/2020|EPI ISL 515097|A|Ghana|2020-05-27	Africa|hCoV-19/South Africa/KRISP-K000600/2020|EPI ISL 509253|B.1.1.206|South Africa|2020-07-01	0.0003766673	Africa
Africa|hCoV-19/Ghana/81216 S36/2020|EPI ISL 515098|A|Ghana|2020-05-20	Africa|hCoV-19/South Africa/KRISP-K000600/2020|EPI ISL 509253|B.1.1.206|South Africa|2020-07-01	0.0008115258	Africa
Africa|hCoV-19/Ghana/81219 S34/2020|EPI ISL 515099|B.1.1|Ghana|2020-05-20	Africa|hCoV-19/South Africa/KRISP-K000600/2020|EPI ISL 509253|B.1.1.206|South Africa|2020-07-01	0.0002389300	Africa
Africa|hCoV-19/Ghana/82879 S48/2020|EPI ISL 515100|B.1|Ghana|2020-05-20	Africa|hCoV-19/South Africa/KRISP-K000600/2020|EPI ISL 509253|B.1.1.206|South Africa|2020-07-01	0.0005412514	Africa
Africa|hCoV-19/Ghana/83637 S29/2020|EPI ISL 515101|B.1.1|Ghana|2020-05-22	Africa|hCoV-19/South Africa/KRISP-K000600/2020|EPI ISL 509253|B.1.1.206|South Africa|2020-07-01	0.0002700339	Africa
Africa|hCoV-19/Ghana/84049 S31/2020|EPI ISL 515102|B.1|Ghana|2020-05-25	Africa|hCoV-19/South Africa/KRISP-K000600/2020|EPI ISL 509253|B.1.1.206|South Africa|2020-07-01	0.0005727974	Africa
Africa|hCoV-19/Ghana/84162 S45/2020|EPI ISL 515103|A|Ghana|2020-04-25	Africa|hCoV-19/South Africa/KRISP-K000600/2020|EPI ISL 509253|B.1.1.206|South Africa|2020-07-01	0.0006891556	Africa
Africa|hCoV-19/Ghana/84182 S43/2020|EPI ISL 515104|B.1.1|Ghana|2020-05-25	Africa|hCoV-19/South Africa/KRISP-K000600/2020|EPI ISL 509253|B.1.1.206|South Africa|2020-07-01	0.0004095229	Africa
Africa|hCoV-19/Ghana/84210 S44/2020|EPI ISL 515105|A|Ghana|2020-05-24	Africa|hCoV-19/South Africa/KRISP-K000600/2020|EPI ISL 509253|B.1.1.206|South Africa|2020-07-01	0.0007473044	Africa
Africa|hCoV-19/Ghana/84218 S47/2020|EPI ISL 515106|A|Ghana|2020-05-25	Africa|hCoV-19/South Africa/KRISP-K000600/2020|EPI ISL 509253|B.1.1.206|South Africa|2020-07-01	0.0008277601	Africa
Africa|hCoV-19/Ghana/84260 S28/2020|EPI ISL 515107|A|Ghana|2020-05-25	Africa|hCoV-19/South Africa/KRISP-K000600/2020|EPI ISL 509253|B.1.1.206|South Africa|2020-07-01	0.0007125156	Africa
Africa|hCoV-19/Ghana/84279 S42/2020|EPI ISL 515108|B.1|Ghana|2020-05-25	Africa|hCoV-19/South Africa/KRISP-K000600/2020|EPI ISL 509253|B.1.1.206|South Africa|2020-07-01	0.0005765655	Africa
Africa|hCoV-19/Ghana/84301 S35/2020|EPI ISL 515109|A.11|Ghana|2020-05-24	Africa|hCoV-19/South Africa/KRISP-K000600/2020|EPI ISL 509253|B.1.1.206|South Africa|2020-07-01	0.0007019877	Africa
Africa|hCoV-19/Ghana/84430 S51/2020|EPI ISL 515110|B.1.1.307|Ghana|2020-05-25	Africa|hCoV-19/South Africa/KRISP-K000600/2020|EPI ISL 509253|B.1.1.206|South Africa|2020-07-01	0.0002706513	Africa
Africa|hCoV-19/Ghana/84438 S50/2020|EPI ISL 515111|A|Ghana|2020-05-24	Africa|hCoV-19/South Africa/KRISP-K000600/2020|EPI ISL 509253|B.1.1.206|South Africa|2020-07-01	0.0007098669	Africa
Africa|hCoV-19/Ghana/84484 S16/2020|EPI ISL 515112|B.1.1|Ghana|2020-05-25	Africa|hCoV-19/South Africa/KRISP-K000600/2020|EPI ISL 509253|B.1.1.206|South Africa|2020-07-01	0.0003447059	Africa
Africa|hCoV-19/Ghana/KATH23/2020|EPI ISL 515181|A.11|Ghana|2020-03-22	Africa|hCoV-19/South Africa/KRISP-K000600/2020|EPI ISL 509253|B.1.1.206|South Africa|2020-07-01	0.0006724432	Africa
Africa|hCoV-19/Ghana/TTH10/2020|EPI ISL 515182|A|Ghana|2020-03-27	Africa|hCoV-19/South Africa/KRISP-K000600/2020|EPI ISL 509253|B.1.1.206|South Africa|2020-07-01	0.0006387439	Africa
Africa|hCoV-19/Ghana/TTH11/2020|EPI ISL 515183|A|Ghana|2020-03-27	Africa|hCoV-19/South Africa/KRISP-K000600/2020|EPI ISL 509253|B.1.1.206|South Africa|2020-07-01	0.0006408548	Africa
Africa|hCoV-19/Ghana/TTH6/2020|EPI ISL 515248|A|Ghana|2020-03-27	Africa|hCoV-19/South Africa/KRISP-K000600/2020|EPI ISL 509253|B.1.1.206|South Africa|2020-07-01	0.0006353808	Africa
Africa|hCoV-19/Kenya/C1092/2020|EPI ISL 457849|B.1.5|Kenya|2020-04-18	Africa|hCoV-19/South Africa/KRISP-K000600/2020|EPI ISL 509253|B.1.1.206|South Africa|2020-07-01	0.0003498656	Africa
Africa|hCoV-19/Kenya/C1102/2020|EPI ISL 568708|B.1.5|Kenya|2020-04-19	Africa|hCoV-19/South Africa/KRISP-K000600/2020|EPI ISL 509253|B.1.1.206|South Africa|2020-07-01	0.0004797849	Africa
Africa|hCoV-19/Kenya/C1162/2020|EPI ISL 457850|B.1.5|Kenya|2020-04-19	Africa|hCoV-19/South Africa/KRISP-K000600/2020|EPI ISL 509253|B.1.1.206|South Africa|2020-07-01	0.0003461902	Africa
Africa|hCoV-19/Kenya/C1216/2020|EPI ISL 457854|B.1.5|Kenya|2020-04-19	Africa|hCoV-19/South Africa/KRISP-K000600/2020|EPI ISL 509253|B.1.1.206|South Africa|2020-07-01	0.0003697219	Africa
Africa|hCoV-19/Kenya/C1292/2020|EPI ISL 457856|B|Kenya|2020-04-20	Africa|hCoV-19/South Africa/KRISP-K000600/2020|EPI ISL 509253|B.1.1.206|South Africa|2020-07-01	0.0003771010	Africa
Africa|hCoV-19/Kenya/C1357/2020|EPI ISL 457858|B.1.5|Kenya|2020-04-20	Africa|hCoV-19/South Africa/KRISP-K000600/2020|EPI ISL 509253|B.1.1.206|South Africa|2020-07-01	0.0003161195	Africa
Africa|hCoV-19/Kenya/C1422/2020|EPI ISL 457861|B.1|Kenya|2020-04-20	Africa|hCoV-19/South Africa/KRISP-K000600/2020|EPI ISL 509253|B.1.1.206|South Africa|2020-07-01	0.0003528748	Africa
Africa|hCoV-19/Kenya/C1499/2020|EPI ISL 457863|B.1.5|Kenya|2020-04-20	Africa|hCoV-19/South Africa/KRISP-K000600/2020|EPI ISL 509253|B.1.1.206|South Africa|2020-07-01	0.0003770673	Africa
Africa|hCoV-19/Kenya/C1646/2020|EPI ISL 457865|B.1.5|Kenya|2020-04-21	Africa|hCoV-19/South Africa/KRISP-K000600/2020|EPI ISL 509253|B.1.1.206|South Africa|2020-07-01	0.0003197919	Africa
Africa|hCoV-19/Kenya/C1739/2020|EPI ISL 457866|B|Kenya|2020-04-22	Africa|hCoV-19/South Africa/KRISP-K000600/2020|EPI ISL 509253|B.1.1.206|South Africa|2020-07-01	0.0003870562	Africa
Africa|hCoV-19/Kenya/C1751/2020|EPI ISL 457867|B.1.5|Kenya|2020-04-22	Africa|hCoV-19/South Africa/KRISP-K000600/2020|EPI ISL 509253|B.1.1.206|South Africa|2020-07-01	0.0003360814	Africa
Africa|hCoV-19/Kenya/C21582/2020|EPI ISL 568872|B.1|Kenya|2020-06-22	Africa|hCoV-19/South Africa/KRISP-K000600/2020|EPI ISL 509253|B.1.1.206|South Africa|2020-07-01	0.0006051257	Africa
Africa|hCoV-19/Kenya/C22/2020|EPI ISL 457845|B.1.5|Kenya|2020-03-17	Africa|hCoV-19/South Africa/KRISP-K000600/2020|EPI ISL 509253|B.1.1.206|South Africa|2020-07-01	0.0003516678	Africa
Africa|hCoV-19/Kenya/C2439/2020|EPI ISL 457877|B.1.5|Kenya|2020-04-24	Africa|hCoV-19/South Africa/KRISP-K000600/2020|EPI ISL 509253|B.1.1.206|South Africa|2020-07-01	0.0004074170	Africa
Africa|hCoV-19/Kenya/C2449/2020|EPI ISL 457878|B.1.5|Kenya|2020-04-24	Africa|hCoV-19/South Africa/KRISP-K000600/2020|EPI ISL 509253|B.1.1.206|South Africa|2020-07-01	0.0003475737	Africa
Africa|hCoV-19/Kenya/C2469/2020|EPI ISL 457879|B.1.5|Kenya|2020-04-24	Africa|hCoV-19/South Africa/KRISP-K000600/2020|EPI ISL 509253|B.1.1.206|South Africa|2020-07-01	0.0003410667	Africa
Africa|hCoV-19/Kenya/C253/2020|EPI ISL 457868|B.1|Kenya|2020-04-03	Africa|hCoV-19/South Africa/KRISP-K000600/2020|EPI ISL 509253|B.1.1.206|South Africa|2020-07-01	0.0003697132	Africa
Africa|hCoV-19/Kenya/C256/2020|EPI ISL 568697|B.1.5|Kenya|2020-04-04	Africa|hCoV-19/South Africa/KRISP-K000600/2020|EPI ISL 509253|B.1.1.206|South Africa|2020-07-01	0.0003841007	Africa
Africa|hCoV-19/Kenya/C2582/2020|EPI ISL 457883|B.1.5|Kenya|2020-04-25	Africa|hCoV-19/South Africa/KRISP-K000600/2020|EPI ISL 509253|B.1.1.206|South Africa|2020-07-01	0.0004151869	Africa
Africa|hCoV-19/Kenya/C2685/2020|EPI ISL 457884|B.1.5|Kenya|2020-04-25	Africa|hCoV-19/South Africa/KRISP-K000600/2020|EPI ISL 509253|B.1.1.206|South Africa|2020-07-01	0.0004040512	Africa
Africa|hCoV-19/Kenya/C2777/2020|EPI ISL 457887|B.1|Kenya|2020-04-26	Africa|hCoV-19/South Africa/KRISP-K000600/2020|EPI ISL 509253|B.1.1.206|South Africa|2020-07-01	0.0003197806	Africa
Africa|hCoV-19/Kenya/C2826/2020|EPI ISL 457891|B.1.5|Kenya|2020-04-27	Africa|hCoV-19/South Africa/KRISP-K000600/2020|EPI ISL 509253|B.1.1.206|South Africa|2020-07-01	0.0003394692	Africa
Africa|hCoV-19/Kenya/C2847/2020|EPI ISL 457892|B.1.5|Kenya|2020-04-27	Africa|hCoV-19/South Africa/KRISP-K000600/2020|EPI ISL 509253|B.1.1.206|South Africa|2020-07-01	0.0003161529	Africa
Africa|hCoV-19/Kenya/C293/2020|EPI ISL 457871|A|Kenya|2020-04-04	Africa|hCoV-19/South Africa/KRISP-K000600/2020|EPI ISL 509253|B.1.1.206|South Africa|2020-07-01	0.0006622489	Africa
Africa|hCoV-19/Kenya/C310/2020|EPI ISL 457874|B.4|Kenya|2020-04-04	Africa|hCoV-19/South Africa/KRISP-K000600/2020|EPI ISL 509253|B.1.1.206|South Africa|2020-07-01	0.0008226111	Africa
Africa|hCoV-19/Kenya/C3129/2020|EPI ISL 457897|B.1.5|Kenya|2020-04-28	Africa|hCoV-19/South Africa/KRISP-K000600/2020|EPI ISL 509253|B.1.1.206|South Africa|2020-07-01	0.0003716665	Africa
Africa|hCoV-19/Kenya/C314/2020|EPI ISL 457875|A|Kenya|2020-04-04	Africa|hCoV-19/South Africa/KRISP-K000600/2020|EPI ISL 509253|B.1.1.206|South Africa|2020-07-01	0.0007060253	Africa
Africa|hCoV-19/Kenya/C316/2020|EPI ISL 457876|B.4|Kenya|2020-04-04	Africa|hCoV-19/South Africa/KRISP-K000600/2020|EPI ISL 509253|B.1.1.206|South Africa|2020-07-01	0.0008301875	Africa
Africa|hCoV-19/Kenya/C3194/2020|EPI ISL 457901|B.1.5|Kenya|2020-04-28	Africa|hCoV-19/South Africa/KRISP-K000600/2020|EPI ISL 509253|B.1.1.206|South Africa|2020-07-01	0.0003805614	Africa
Africa|hCoV-19/Kenya/C3205/2020|EPI ISL 457902|B.1.5|Kenya|2020-04-28	Africa|hCoV-19/South Africa/KRISP-K000600/2020|EPI ISL 509253|B.1.1.206|South Africa|2020-07-01	0.0003430790	Africa
Africa|hCoV-19/Kenya/C3208/2020|EPI ISL 457903|B.1.5|Kenya|2020-04-28	Africa|hCoV-19/South Africa/KRISP-K000600/2020|EPI ISL 509253|B.1.1.206|South Africa|2020-07-01	0.0003153223	Africa
Africa|hCoV-19/Kenya/C3381/2020|EPI ISL 568714|B.1.5|Kenya|2020-04-30	Africa|hCoV-19/South Africa/KRISP-K000600/2020|EPI ISL 509253|B.1.1.206|South Africa|2020-07-01	0.0003734237	Africa
Africa|hCoV-19/Kenya/C3427/2020|EPI ISL 457906|B.1.5|Kenya|2020-04-29	Africa|hCoV-19/South Africa/KRISP-K000600/2020|EPI ISL 509253|B.1.1.206|South Africa|2020-07-01	0.0004070011	Africa
Africa|hCoV-19/Kenya/C3457/2020|EPI ISL 568715|B.1|Kenya|2020-04-30	Africa|hCoV-19/South Africa/KRISP-K000600/2020|EPI ISL 509253|B.1.1.206|South Africa|2020-07-01	0.0004501422	Africa
Africa|hCoV-19/Kenya/C3739/2020|EPI ISL 568717|B.1.5|Kenya|2020-05-04	Africa|hCoV-19/South Africa/KRISP-K000600/2020|EPI ISL 509253|B.1.1.206|South Africa|2020-07-01	0.0003394693	Africa
Africa|hCoV-19/Kenya/C389/2020|EPI ISL 568698|B.1.5|Kenya|2020-04-07	Africa|hCoV-19/South Africa/KRISP-K000600/2020|EPI ISL 509253|B.1.1.206|South Africa|2020-07-01	0.0003082182	Africa
Africa|hCoV-19/Kenya/C3980/2020|EPI ISL 568719|B.1|Kenya|2020-05-05	Africa|hCoV-19/South Africa/KRISP-K000600/2020|EPI ISL 509253|B.1.1.206|South Africa|2020-07-01	0.0003759980	Africa
Africa|hCoV-19/Kenya/C4083/2020|EPI ISL 568721|B.1.5|Kenya|2020-05-05	Africa|hCoV-19/South Africa/KRISP-K000600/2020|EPI ISL 509253|B.1.1.206|South Africa|2020-07-01	0.0003858742	Africa
Africa|hCoV-19/Kenya/C4195/2020|EPI ISL 568723|B.1.5|Kenya|2020-06-05	Africa|hCoV-19/South Africa/KRISP-K000600/2020|EPI ISL 509253|B.1.1.206|South Africa|2020-07-01	0.0003394811	Africa
Africa|hCoV-19/Kenya/C4199/2020|EPI ISL 568724|B.1.5|Kenya|2020-05-06	Africa|hCoV-19/South Africa/KRISP-K000600/2020|EPI ISL 509253|B.1.1.206|South Africa|2020-07-01	0.0004114901	Africa
Africa|hCoV-19/Kenya/C4214/2020|EPI ISL 568725|B.1|Kenya|2020-06-05	Africa|hCoV-19/South Africa/KRISP-K000600/2020|EPI ISL 509253|B.1.1.206|South Africa|2020-07-01	0.0003696970	Africa
Africa|hCoV-19/Kenya/C4419/2020|EPI ISL 568727|B.1|Kenya|2020-05-07	Africa|hCoV-19/South Africa/KRISP-K000600/2020|EPI ISL 509253|B.1.1.206|South Africa|2020-07-01	0.0004373542	Africa
Africa|hCoV-19/Kenya/C4420/2020|EPI ISL 568728|B.1.5|Kenya|2020-05-07	Africa|hCoV-19/South Africa/KRISP-K000600/2020|EPI ISL 509253|B.1.1.206|South Africa|2020-07-01	0.0003806534	Africa
Africa|hCoV-19/Kenya/C4585/2020|EPI ISL 568730|B.1.5|Kenya|2020-05-08	Africa|hCoV-19/South Africa/KRISP-K000600/2020|EPI ISL 509253|B.1.1.206|South Africa|2020-07-01	0.0003734400	Africa
Africa|hCoV-19/Kenya/C460/2020|EPI ISL 457910|B.1.5|Kenya|2020-04-08	Africa|hCoV-19/South Africa/KRISP-K000600/2020|EPI ISL 509253|B.1.1.206|South Africa|2020-07-01	0.0003481302	Africa
Africa|hCoV-19/Kenya/C4691/2020|EPI ISL 568733|B.1.5|Kenya|2020-05-09	Africa|hCoV-19/South Africa/KRISP-K000600/2020|EPI ISL 509253|B.1.1.206|South Africa|2020-07-01	0.0003441296	Africa
Africa|hCoV-19/Kenya/C4710/2020|EPI ISL 568735|B.1.5|Kenya|2020-05-08	Africa|hCoV-19/South Africa/KRISP-K000600/2020|EPI ISL 509253|B.1.1.206|South Africa|2020-07-01	0.0004369661	Africa
Africa|hCoV-19/Kenya/C4717/2020|EPI ISL 568737|B.1.5|Kenya|2020-05-08	Africa|hCoV-19/South Africa/KRISP-K000600/2020|EPI ISL 509253|B.1.1.206|South Africa|2020-07-01	0.0003548150	Africa
Africa|hCoV-19/Kenya/C4872/2020|EPI ISL 568741|B.1.5|Kenya|2020-05-08	Africa|hCoV-19/South Africa/KRISP-K000600/2020|EPI ISL 509253|B.1.1.206|South Africa|2020-07-01	0.0003769459	Africa
Africa|hCoV-19/Kenya/C4895/2020|EPI ISL 568742|B.1.5|Kenya|2020-05-08	Africa|hCoV-19/South Africa/KRISP-K000600/2020|EPI ISL 509253|B.1.1.206|South Africa|2020-07-01	0.0004458821	Africa
Africa|hCoV-19/Kenya/C5008/2020|EPI ISL 568744|B.1|Kenya|2020-05-08	Africa|hCoV-19/South Africa/KRISP-K000600/2020|EPI ISL 509253|B.1.1.206|South Africa|2020-07-01	0.0003497405	Africa
Africa|hCoV-19/Kenya/C5011/2020|EPI ISL 568745|B.1.5|Kenya|2020-05-08	Africa|hCoV-19/South Africa/KRISP-K000600/2020|EPI ISL 509253|B.1.1.206|South Africa|2020-07-01	0.0004114476	Africa
Africa|hCoV-19/Kenya/C5119/2020|EPI ISL 568750|B.1|Kenya|2020-05-09	Africa|hCoV-19/South Africa/KRISP-K000600/2020|EPI ISL 509253|B.1.1.206|South Africa|2020-07-01	0.0003734656	Africa
Africa|hCoV-19/Kenya/C5177/2020|EPI ISL 568752|B.1.5|Kenya|2020-05-09	Africa|hCoV-19/South Africa/KRISP-K000600/2020|EPI ISL 509253|B.1.1.206|South Africa|2020-07-01	0.0003772265	Africa
Africa|hCoV-19/Kenya/C5178/2020|EPI ISL 568753|B.1.5|Kenya|2020-05-09	Africa|hCoV-19/South Africa/KRISP-K000600/2020|EPI ISL 509253|B.1.1.206|South Africa|2020-07-01	0.0003530112	Africa
Africa|hCoV-19/Kenya/C5246/2020|EPI ISL 568754|B.1.5|Kenya|2020-05-09	Africa|hCoV-19/South Africa/KRISP-K000600/2020|EPI ISL 509253|B.1.1.206|South Africa|2020-07-01	0.0003738508	Africa
Africa|hCoV-19/Kenya/C5288/2020|EPI ISL 568755|B.1.5|Kenya|2020-05-10	Africa|hCoV-19/South Africa/KRISP-K000600/2020|EPI ISL 509253|B.1.1.206|South Africa|2020-07-01	0.0004504355	Africa
Africa|hCoV-19/Kenya/C5289/2020|EPI ISL 568756|B.1.5|Kenya|2020-05-10	Africa|hCoV-19/South Africa/KRISP-K000600/2020|EPI ISL 509253|B.1.1.206|South Africa|2020-07-01	0.0003177033	Africa
Africa|hCoV-19/Kenya/C5328/2020|EPI ISL 568760|B.1.5|Kenya|2020-05-10	Africa|hCoV-19/South Africa/KRISP-K000600/2020|EPI ISL 509253|B.1.1.206|South Africa|2020-07-01	0.0003772943	Africa
Africa|hCoV-19/Kenya/C5335/2020|EPI ISL 568762|B.1.5|Kenya|2020-05-10	Africa|hCoV-19/South Africa/KRISP-K000600/2020|EPI ISL 509253|B.1.1.206|South Africa|2020-07-01	0.0003776187	Africa
Africa|hCoV-19/Kenya/C5384/2020|EPI ISL 568764|B.1.5|Kenya|2020-05-10	Africa|hCoV-19/South Africa/KRISP-K000600/2020|EPI ISL 509253|B.1.1.206|South Africa|2020-07-01	0.0004369513	Africa
Africa|hCoV-19/Kenya/C54/2020|EPI ISL 457847|B.1|Kenya|2020-03-24	Africa|hCoV-19/South Africa/KRISP-K000600/2020|EPI ISL 509253|B.1.1.206|South Africa|2020-07-01	0.0004110069	Africa
Africa|hCoV-19/Kenya/C544/2020|EPI ISL 457911|B.1.5|Kenya|2020-04-10	Africa|hCoV-19/South Africa/KRISP-K000600/2020|EPI ISL 509253|B.1.1.206|South Africa|2020-07-01	0.0003481424	Africa
Africa|hCoV-19/Kenya/C5442/2020|EPI ISL 568767|B.1.5|Kenya|2020-05-10	Africa|hCoV-19/South Africa/KRISP-K000600/2020|EPI ISL 509253|B.1.1.206|South Africa|2020-07-01	0.0004074171	Africa
Africa|hCoV-19/Kenya/C569/2020|EPI ISL 568700|B.1|Kenya|2020-04-12	Africa|hCoV-19/South Africa/KRISP-K000600/2020|EPI ISL 509253|B.1.1.206|South Africa|2020-07-01	0.0003495571	Africa
Africa|hCoV-19/Kenya/C5695/2020|EPI ISL 568770|B.1.5|Kenya|2020-05-11	Africa|hCoV-19/South Africa/KRISP-K000600/2020|EPI ISL 509253|B.1.1.206|South Africa|2020-07-01	0.0004413862	Africa
Africa|hCoV-19/Kenya/C5701/2020|EPI ISL 568772|B.1|Kenya|2020-05-11	Africa|hCoV-19/South Africa/KRISP-K000600/2020|EPI ISL 509253|B.1.1.206|South Africa|2020-07-01	0.0003734492	Africa
Africa|hCoV-19/Kenya/C571/2020|EPI ISL 568702|A|Kenya|2020-04-12	Africa|hCoV-19/South Africa/KRISP-K000600/2020|EPI ISL 509253|B.1.1.206|South Africa|2020-07-01	0.0006723755	Africa
Africa|hCoV-19/Kenya/C5767/2020|EPI ISL 568773|B.1.5|Kenya|2020-05-11	Africa|hCoV-19/South Africa/KRISP-K000600/2020|EPI ISL 509253|B.1.1.206|South Africa|2020-07-01	0.0004544530	Africa
Africa|hCoV-19/Kenya/C5811/2020|EPI ISL 568775|B.1.5|Kenya|2020-05-11	Africa|hCoV-19/South Africa/KRISP-K000600/2020|EPI ISL 509253|B.1.1.206|South Africa|2020-07-01	0.0003734489	Africa
Africa|hCoV-19/Kenya/C5813/2020|EPI ISL 568776|B.1|Kenya|2020-05-11	Africa|hCoV-19/South Africa/KRISP-K000600/2020|EPI ISL 509253|B.1.1.206|South Africa|2020-07-01	0.0003772265	Africa
Africa|hCoV-19/Kenya/C5835/2020|EPI ISL 568777|B.1.5|Kenya|2020-05-12	Africa|hCoV-19/South Africa/KRISP-K000600/2020|EPI ISL 509253|B.1.1.206|South Africa|2020-07-01	0.0004112506	Africa
Africa|hCoV-19/Kenya/C587/2020|EPI ISL 457912|B.1.5|Kenya|2020-04-11	Africa|hCoV-19/South Africa/KRISP-K000600/2020|EPI ISL 509253|B.1.1.206|South Africa|2020-07-01	0.0002784014	Africa
Africa|hCoV-19/Kenya/C589/2020|EPI ISL 457913|B.1.5|Kenya|2020-04-11	Africa|hCoV-19/South Africa/KRISP-K000600/2020|EPI ISL 509253|B.1.1.206|South Africa|2020-07-01	0.0003082391	Africa
Africa|hCoV-19/Kenya/C5902/2020|EPI ISL 568779|B.1.5|Kenya|2020-05-12	Africa|hCoV-19/South Africa/KRISP-K000600/2020|EPI ISL 509253|B.1.1.206|South Africa|2020-07-01	0.0003809887	Africa
Africa|hCoV-19/Kenya/C5911/2020|EPI ISL 568780|B.1.5|Kenya|2020-05-12	Africa|hCoV-19/South Africa/KRISP-K000600/2020|EPI ISL 509253|B.1.1.206|South Africa|2020-07-01	0.0003808922	Africa
Africa|hCoV-19/Kenya/C5914/2020|EPI ISL 568782|B.1.5|Kenya|2020-05-12	Africa|hCoV-19/South Africa/KRISP-K000600/2020|EPI ISL 509253|B.1.1.206|South Africa|2020-07-01	0.0004078047	Africa
Africa|hCoV-19/Kenya/C6186/2020|EPI ISL 568787|B.1.5|Kenya|2020-05-13	Africa|hCoV-19/South Africa/KRISP-K000600/2020|EPI ISL 509253|B.1.1.206|South Africa|2020-07-01	0.0004459032	Africa
Africa|hCoV-19/Kenya/C6255/2020|EPI ISL 568790|B.1.1.33|Kenya|2020-05-13	Africa|hCoV-19/South Africa/KRISP-K000600/2020|EPI ISL 509253|B.1.1.206|South Africa|2020-07-01	0.0004416503	Africa
Africa|hCoV-19/Kenya/C6298/2020|EPI ISL 568792|B.1|Kenya|2020-05-13	Africa|hCoV-19/South Africa/KRISP-K000600/2020|EPI ISL 509253|B.1.1.206|South Africa|2020-07-01	0.0003844590	Africa
Africa|hCoV-19/Kenya/C6369/2020|EPI ISL 568794|B.1|Kenya|2020-05-14	Africa|hCoV-19/South Africa/KRISP-K000600/2020|EPI ISL 509253|B.1.1.206|South Africa|2020-07-01	0.0004188417	Africa
Africa|hCoV-19/Kenya/C6380/2020|EPI ISL 568798|B.1.5|Kenya|2020-05-15	Africa|hCoV-19/South Africa/KRISP-K000600/2020|EPI ISL 509253|B.1.1.206|South Africa|2020-07-01	0.0003148147	Africa
Africa|hCoV-19/Kenya/C6384/2020|EPI ISL 568799|B.1|Kenya|2020-05-14	Africa|hCoV-19/South Africa/KRISP-K000600/2020|EPI ISL 509253|B.1.1.206|South Africa|2020-07-01	0.0003770878	Africa
Africa|hCoV-19/Kenya/C639/2020|EPI ISL 568703|B|Kenya|2020-04-14	Africa|hCoV-19/South Africa/KRISP-K000600/2020|EPI ISL 509253|B.1.1.206|South Africa|2020-07-01	0.0004889307	Africa
Africa|hCoV-19/Kenya/C6518/2020|EPI ISL 568803|B.1.5|Kenya|2020-05-14	Africa|hCoV-19/South Africa/KRISP-K000600/2020|EPI ISL 509253|B.1.1.206|South Africa|2020-07-01	0.0003866112	Africa
Africa|hCoV-19/Kenya/C6524/2020|EPI ISL 568805|A|Kenya|2020-05-14	Africa|hCoV-19/South Africa/KRISP-K000600/2020|EPI ISL 509253|B.1.1.206|South Africa|2020-07-01	0.0007246667	Africa
Africa|hCoV-19/Kenya/C656/2020|EPI ISL 457915|B.1.5|Kenya|2020-04-13	Africa|hCoV-19/South Africa/KRISP-K000600/2020|EPI ISL 509253|B.1.1.206|South Africa|2020-07-01	0.0004033507	Africa
Africa|hCoV-19/Kenya/C6564/2020|EPI ISL 568806|B.1.5|Kenya|2020-05-14	Africa|hCoV-19/South Africa/KRISP-K000600/2020|EPI ISL 509253|B.1.1.206|South Africa|2020-07-01	0.0004234569	Africa
Africa|hCoV-19/Kenya/C6878/2020|EPI ISL 568813|B.1.1|Kenya|2020-05-15	Africa|hCoV-19/South Africa/KRISP-K000600/2020|EPI ISL 509253|B.1.1.206|South Africa|2020-07-01	0.0002138287	Africa
Africa|hCoV-19/Kenya/C6914/2020|EPI ISL 568817|B.1|Kenya|2020-05-15	Africa|hCoV-19/South Africa/KRISP-K000600/2020|EPI ISL 509253|B.1.1.206|South Africa|2020-07-01	0.0004541193	Africa
Africa|hCoV-19/Kenya/C7081/2020|EPI ISL 568824|B.1.5|Kenya|2020-05-16	Africa|hCoV-19/South Africa/KRISP-K000600/2020|EPI ISL 509253|B.1.1.206|South Africa|2020-07-01	0.0003561958	Africa
Africa|hCoV-19/Kenya/C713/2020|EPI ISL 457920|B.1.5|Kenya|2020-04-14	Africa|hCoV-19/South Africa/KRISP-K000600/2020|EPI ISL 509253|B.1.1.206|South Africa|2020-07-01	0.0003697129	Africa
Africa|hCoV-19/Kenya/C7579/2020|EPI ISL 568842|A|Kenya|2020-05-16	Africa|hCoV-19/South Africa/KRISP-K000600/2020|EPI ISL 509253|B.1.1.206|South Africa|2020-07-01	0.0007266075	Africa
Africa|hCoV-19/Kenya/C7605/2020|EPI ISL 568847|A|Kenya|2020-05-16	Africa|hCoV-19/South Africa/KRISP-K000600/2020|EPI ISL 509253|B.1.1.206|South Africa|2020-07-01	0.0007128786	Africa
Africa|hCoV-19/Kenya/C787/2020|EPI ISL 457921|B.1.5|Kenya|2020-04-15	Africa|hCoV-19/South Africa/KRISP-K000600/2020|EPI ISL 509253|B.1.1.206|South Africa|2020-07-01	0.0003360815	Africa
Africa|hCoV-19/Kenya/C7949/2020|EPI ISL 568852|B.1|Kenya|2020-05-18	Africa|hCoV-19/South Africa/KRISP-K000600/2020|EPI ISL 509253|B.1.1.206|South Africa|2020-07-01	0.0004200192	Africa
Africa|hCoV-19/Kenya/C815/2020|EPI ISL 568706|B.1|Kenya|2020-04-16	Africa|hCoV-19/South Africa/KRISP-K000600/2020|EPI ISL 509253|B.1.1.206|South Africa|2020-07-01	0.0003842689	Africa
Africa|hCoV-19/Kenya/C8240/2020|EPI ISL 568855|B.1.5|Kenya|2020-05-19	Africa|hCoV-19/South Africa/KRISP-K000600/2020|EPI ISL 509253|B.1.1.206|South Africa|2020-07-01	0.0003514360	Africa
Africa|hCoV-19/Kenya/C926/2020|EPI ISL 457928|B.1.5|Kenya|2020-04-17	Africa|hCoV-19/South Africa/KRISP-K000600/2020|EPI ISL 509253|B.1.1.206|South Africa|2020-07-01	0.0003718876	Africa
Africa|hCoV-19/Kenya/D5/2020|EPI ISL 457999|B.1|Kenya|2020-05-22	Africa|hCoV-19/South Africa/KRISP-K000600/2020|EPI ISL 509253|B.1.1.206|South Africa|2020-07-01	0.0006197270	Africa
Africa|hCoV-19/Kenya/D6/2020|EPI ISL 458000|B.40|Kenya|2020-03-17	Africa|hCoV-19/South Africa/KRISP-K000600/2020|EPI ISL 509253|B.1.1.206|South Africa|2020-07-01	0.0007088577	Africa
Africa|hCoV-19/Kenya/NIC 059/2020|EPI ISL 457827|B.40|Kenya|2020-03	Africa|hCoV-19/South Africa/KRISP-K000600/2020|EPI ISL 509253|B.1.1.206|South Africa|2020-07-01	0.0006791236	Africa
Africa|hCoV-19/Kenya/NIC 084/2020|EPI ISL 457828|B|Kenya|2020-03	Africa|hCoV-19/South Africa/KRISP-K000600/2020|EPI ISL 509253|B.1.1.206|South Africa|2020-07-01	0.0006387569	Africa
Africa|hCoV-19/Kenya/NIC 087/2020|EPI ISL 457829|B.1.1.20|Kenya|2020-03	Africa|hCoV-19/South Africa/KRISP-K000600/2020|EPI ISL 509253|B.1.1.206|South Africa|2020-07-01	0.0002708868	Africa
Africa|hCoV-19/Kenya/NIC 089/2020|EPI ISL 457830|B.1.1.20|Kenya|2020-03	Africa|hCoV-19/South Africa/KRISP-K000600/2020|EPI ISL 509253|B.1.1.206|South Africa|2020-07-01	0.0002818306	Africa
Africa|hCoV-19/Kenya/NIC 168/2020|EPI ISL 457832|B.1.255|Kenya|2020-03	Africa|hCoV-19/South Africa/KRISP-K000600/2020|EPI ISL 509253|B.1.1.206|South Africa|2020-07-01	0.0004152918	Africa
Africa|hCoV-19/Kenya/NIC 187/2020|EPI ISL 457833|B.1.5|Kenya|2020-03-20	Africa|hCoV-19/South Africa/KRISP-K000600/2020|EPI ISL 509253|B.1.1.206|South Africa|2020-07-01	0.0004033237	Africa
Africa|hCoV-19/Kenya/NIC 196/2020|EPI ISL 457834|B.1.1|Kenya|2020-03-21	Africa|hCoV-19/South Africa/KRISP-K000600/2020|EPI ISL 509253|B.1.1.206|South Africa|2020-07-01	0.0002458691	Africa
Africa|hCoV-19/Kenya/NIC 248/2020|EPI ISL 457836|B.40|Kenya|2020-03-23	Africa|hCoV-19/South Africa/KRISP-K000600/2020|EPI ISL 509253|B.1.1.206|South Africa|2020-07-01	0.0006166921	Africa
Africa|hCoV-19/Kenya/NIC 266/2020|EPI ISL 457838|B.6|Kenya|2020-03-24	Africa|hCoV-19/South Africa/KRISP-K000600/2020|EPI ISL 509253|B.1.1.206|South Africa|2020-07-01	0.0007181554	Africa
Africa|hCoV-19/Kenya/NIC 492/2020|EPI ISL 457840|B.1.5|Kenya|2020-03	Africa|hCoV-19/South Africa/KRISP-K000600/2020|EPI ISL 509253|B.1.1.206|South Africa|2020-07-01	0.0003487493	Africa
Africa|hCoV-19/Kenya/NIC 512/2020|EPI ISL 457841|B.1.5|Kenya|2020-03	Africa|hCoV-19/South Africa/KRISP-K000600/2020|EPI ISL 509253|B.1.1.206|South Africa|2020-07-01	0.0003484941	Africa
Africa|hCoV-19/Kenya/NIC 569/2020|EPI ISL 457843|B.1.1|Kenya|2020-03-29	Africa|hCoV-19/South Africa/KRISP-K000600/2020|EPI ISL 509253|B.1.1.206|South Africa|2020-07-01	0.0002688389	Africa
Africa|hCoV-19/Kenya/NIC 593/2020|EPI ISL 457844|B.1.1.316|Kenya|2020-03-29	Africa|hCoV-19/South Africa/KRISP-K000600/2020|EPI ISL 509253|B.1.1.206|South Africa|2020-07-01	0.0002766945	Africa
Africa|hCoV-19/Kenya/S052/2020|EPI ISL 457932|B.4|Kenya|2020-03-14	Africa|hCoV-19/South Africa/KRISP-K000600/2020|EPI ISL 509253|B.1.1.206|South Africa|2020-07-01	0.0007590576	Africa
Africa|hCoV-19/Kenya/S109/2020|EPI ISL 457933|B.4|Kenya|2020-03-23	Africa|hCoV-19/South Africa/KRISP-K000600/2020|EPI ISL 509253|B.1.1.206|South Africa|2020-07-01	0.0007304457	Africa
Africa|hCoV-19/Kenya/S299/2020|EPI ISL 457934|B.1.1.1|Kenya|2020-03-29	Africa|hCoV-19/South Africa/KRISP-K000600/2020|EPI ISL 509253|B.1.1.206|South Africa|2020-07-01	0.0004109084	Africa
Africa|hCoV-19/Madagascar/IP-01650/2020|EPI ISL 508862|B.1|Madagascar|2020-03-20	Africa|hCoV-19/South Africa/KRISP-K000600/2020|EPI ISL 509253|B.1.1.206|South Africa|2020-07-01	0.0004369514	Africa
Africa|hCoV-19/Madagascar/IP-01861/2020|EPI ISL 508863|B.1|Madagascar|2020-03-22	Africa|hCoV-19/South Africa/KRISP-K000600/2020|EPI ISL 509253|B.1.1.206|South Africa|2020-07-01	0.0004369514	Africa
Africa|hCoV-19/Mali/M002593/2020|EPI ISL 487446|A|Mali|2020-04-06	Africa|hCoV-19/South Africa/KRISP-K000600/2020|EPI ISL 509253|B.1.1.206|South Africa|2020-07-01	0.0007060087	Africa
Africa|hCoV-19/Mali/M002615/2020|EPI ISL 487447|A|Mali|2020-04-06	Africa|hCoV-19/South Africa/KRISP-K000600/2020|EPI ISL 509253|B.1.1.206|South Africa|2020-07-01	0.0006724435	Africa
Africa|hCoV-19/Mali/M002616/2020|EPI ISL 487448|A|Mali|2020-04-06	Africa|hCoV-19/South Africa/KRISP-K000600/2020|EPI ISL 509253|B.1.1.206|South Africa|2020-07-01	0.0006399853	Africa
Africa|hCoV-19/Mali/M002618/2020|EPI ISL 487449|A|Mali|2020-04-06	Africa|hCoV-19/South Africa/KRISP-K000600/2020|EPI ISL 509253|B.1.1.206|South Africa|2020-07-01	0.0007060112	Africa
Africa|hCoV-19/Mali/M002644/2020|EPI ISL 487450|A|Mali|2020-04-08	Africa|hCoV-19/South Africa/KRISP-K000600/2020|EPI ISL 509253|B.1.1.206|South Africa|2020-07-01	0.0007396954	Africa
Africa|hCoV-19/Mali/M002659/2020|EPI ISL 487451|A|Mali|2020-04-09	Africa|hCoV-19/South Africa/KRISP-K000600/2020|EPI ISL 509253|B.1.1.206|South Africa|2020-07-01	0.0006723756	Africa
Africa|hCoV-19/Mali/M002663/2020|EPI ISL 487452|A|Mali|2020-04-09	Africa|hCoV-19/South Africa/KRISP-K000600/2020|EPI ISL 509253|B.1.1.206|South Africa|2020-07-01	0.0007732789	Africa
Africa|hCoV-19/Mali/M002667/2020|EPI ISL 487453|B.1|Mali|2020-04-10	Africa|hCoV-19/South Africa/KRISP-K000600/2020|EPI ISL 509253|B.1.1.206|South Africa|2020-07-01	0.0004369514	Africa
Africa|hCoV-19/Mali/M002672/2020|EPI ISL 487454|B|Mali|2020-04-10	Africa|hCoV-19/South Africa/KRISP-K000600/2020|EPI ISL 509253|B.1.1.206|South Africa|2020-07-01	0.0006052703	Africa
Africa|hCoV-19/Mali/M002673/2020|EPI ISL 487455|B.1|Mali|2020-04-10	Africa|hCoV-19/South Africa/KRISP-K000600/2020|EPI ISL 509253|B.1.1.206|South Africa|2020-07-01	0.0004369427	Africa
Africa|hCoV-19/Mali/M002675/2020|EPI ISL 487456|A|Mali|2020-04-10	Africa|hCoV-19/South Africa/KRISP-K000600/2020|EPI ISL 509253|B.1.1.206|South Africa|2020-07-01	0.0006723756	Africa
Africa|hCoV-19/Mali/M002698/2020|EPI ISL 487457|A|Mali|2020-04-12	Africa|hCoV-19/South Africa/KRISP-K000600/2020|EPI ISL 509253|B.1.1.206|South Africa|2020-07-01	0.0006394811	Africa
Africa|hCoV-19/Mali/M002700/2020|EPI ISL 487458|B.1|Mali|2020-04-12	Africa|hCoV-19/South Africa/KRISP-K000600/2020|EPI ISL 509253|B.1.1.206|South Africa|2020-07-01	0.0005737523	Africa
Africa|hCoV-19/Mali/M002703/2020|EPI ISL 487459|B.1|Mali|2020-04-12	Africa|hCoV-19/South Africa/KRISP-K000600/2020|EPI ISL 509253|B.1.1.206|South Africa|2020-07-01	0.0005041850	Africa
Africa|hCoV-19/Mali/M002704/2020|EPI ISL 487460|A|Mali|2020-04-12	Africa|hCoV-19/South Africa/KRISP-K000600/2020|EPI ISL 509253|B.1.1.206|South Africa|2020-07-01	0.0006050872	Africa
Africa|hCoV-19/Mali/M002707/2020|EPI ISL 487461|A|Mali|2020-04-12	Africa|hCoV-19/South Africa/KRISP-K000600/2020|EPI ISL 509253|B.1.1.206|South Africa|2020-07-01	0.0007733125	Africa
Africa|hCoV-19/Mali/M002758/2020|EPI ISL 487462|B.1|Mali|2020-04-13	Africa|hCoV-19/South Africa/KRISP-K000600/2020|EPI ISL 509253|B.1.1.206|South Africa|2020-07-01	0.0005378678	Africa
Africa|hCoV-19/Mali/M002823/2020|EPI ISL 487463|A|Mali|2020-04-14	Africa|hCoV-19/South Africa/KRISP-K000600/2020|EPI ISL 509253|B.1.1.206|South Africa|2020-07-01	0.0007059920	Africa
Africa|hCoV-19/Mali/M002824/2020|EPI ISL 487464|B.1.3|Mali|2020-04-14	Africa|hCoV-19/South Africa/KRISP-K000600/2020|EPI ISL 509253|B.1.1.206|South Africa|2020-07-01	0.0005378424	Africa
Africa|hCoV-19/Mali/M002826/2020|EPI ISL 487465|A|Mali|2020-04-14	Africa|hCoV-19/South Africa/KRISP-K000600/2020|EPI ISL 509253|B.1.1.206|South Africa|2020-07-01	0.0006387439	Africa
Africa|hCoV-19/Mali/M002830/2020|EPI ISL 487466|B.1.275|Mali|2020-04-14	Africa|hCoV-19/South Africa/KRISP-K000600/2020|EPI ISL 509253|B.1.1.206|South Africa|2020-07-01	0.0005042390	Africa
Africa|hCoV-19/Morocco/15N/2020|EPI ISL 458150|B.1.1|Morocco|2020-05-15	Africa|hCoV-19/South Africa/KRISP-K000600/2020|EPI ISL 509253|B.1.1.206|South Africa|2020-07-01	0.0005384812	Africa
Africa|hCoV-19/Morocco/6887/2020|EPI ISL 459965|B.1.1|Morocco|2020-03-03	Africa|hCoV-19/South Africa/KRISP-K000600/2020|EPI ISL 509253|B.1.1.206|South Africa|2020-07-01	0.0002352214	Africa
Africa|hCoV-19/Morocco/6888/2020|EPI ISL 459966|B.1.1|Morocco|2020-03-15	Africa|hCoV-19/South Africa/KRISP-K000600/2020|EPI ISL 509253|B.1.1.206|South Africa|2020-07-01	0.0003360589	Africa
Africa|hCoV-19/Morocco/6889/2020|EPI ISL 459967|B.1.5|Morocco|2020-03-15	Africa|hCoV-19/South Africa/KRISP-K000600/2020|EPI ISL 509253|B.1.1.206|South Africa|2020-07-01	0.0003391814	Africa
Africa|hCoV-19/Morocco/6890/2020|EPI ISL 459968|B.1.5|Morocco|2020-03-17	Africa|hCoV-19/South Africa/KRISP-K000600/2020|EPI ISL 509253|B.1.1.206|South Africa|2020-07-01	0.0004058641	Africa
Africa|hCoV-19/Morocco/6891/2020|EPI ISL 459969|B.1.255|Morocco|2020-03-20	Africa|hCoV-19/South Africa/KRISP-K000600/2020|EPI ISL 509253|B.1.1.206|South Africa|2020-07-01	0.0003736680	Africa
Africa|hCoV-19/Morocco/6892/2020|EPI ISL 459970|B.1.5|Morocco|2020-03-17	Africa|hCoV-19/South Africa/KRISP-K000600/2020|EPI ISL 509253|B.1.1.206|South Africa|2020-07-01	0.0004078774	Africa
Africa|hCoV-19/Morocco/6893/2020|EPI ISL 459971|B.1.153|Morocco|2020-03-18	Africa|hCoV-19/South Africa/KRISP-K000600/2020|EPI ISL 509253|B.1.1.206|South Africa|2020-07-01	0.0005794455	Africa
Africa|hCoV-19/Morocco/6894/2020|EPI ISL 459972|B.1|Morocco|2020-03-20	Africa|hCoV-19/South Africa/KRISP-K000600/2020|EPI ISL 509253|B.1.1.206|South Africa|2020-07-01	0.0005378425	Africa
Africa|hCoV-19/Morocco/6895/2020|EPI ISL 459973|B.1.1|Morocco|2020-03-20	Africa|hCoV-19/South Africa/KRISP-K000600/2020|EPI ISL 509253|B.1.1.206|South Africa|2020-07-01	0.0002688299	Africa
Africa|hCoV-19/Morocco/6897/2020|EPI ISL 459975|B.1.5|Morocco|2020-03-21	Africa|hCoV-19/South Africa/KRISP-K000600/2020|EPI ISL 509253|B.1.1.206|South Africa|2020-07-01	0.0004033371	Africa
Africa|hCoV-19/Morocco/6898/2020|EPI ISL 459976|B.1|Morocco|2020-03-16	Africa|hCoV-19/South Africa/KRISP-K000600/2020|EPI ISL 509253|B.1.1.206|South Africa|2020-07-01	0.0004706136	Africa
Africa|hCoV-19/Morocco/6899/2020|EPI ISL 459977|B.1.1|Morocco|2020-04-21	Africa|hCoV-19/South Africa/KRISP-K000600/2020|EPI ISL 509253|B.1.1.206|South Africa|2020-07-01	0.0002688416	Africa
Africa|hCoV-19/Morocco/6900/2020|EPI ISL 459978|B.1.1.247|Morocco|2020-04-20	Africa|hCoV-19/South Africa/KRISP-K000600/2020|EPI ISL 509253|B.1.1.206|South Africa|2020-07-01	0.0003696958	Africa
Africa|hCoV-19/Morocco/6901/2020|EPI ISL 459979|B.1|Morocco|2020-04-19	Africa|hCoV-19/South Africa/KRISP-K000600/2020|EPI ISL 509253|B.1.1.206|South Africa|2020-07-01	0.0004705726	Africa
Africa|hCoV-19/Morocco/6902/2020|EPI ISL 459980|B.1.1|Morocco|2020-04-19	Africa|hCoV-19/South Africa/KRISP-K000600/2020|EPI ISL 509253|B.1.1.206|South Africa|2020-07-01	0.0004033126	Africa
Africa|hCoV-19/Morocco/6903/2020|EPI ISL 459981|B.1|Morocco|2020-04-19	Africa|hCoV-19/South Africa/KRISP-K000600/2020|EPI ISL 509253|B.1.1.206|South Africa|2020-07-01	0.0006051235	Africa
Africa|hCoV-19/Morocco/6904/2020|EPI ISL 459982|B.1|Morocco|2020-04-18	Africa|hCoV-19/South Africa/KRISP-K000600/2020|EPI ISL 509253|B.1.1.206|South Africa|2020-07-01	0.0005714961	Africa
Africa|hCoV-19/Morocco/6905/2020|EPI ISL 459983|B.1.1|Morocco|2020-04-21	Africa|hCoV-19/South Africa/KRISP-K000600/2020|EPI ISL 509253|B.1.1.206|South Africa|2020-07-01	0.0003360803	Africa
Africa|hCoV-19/Morocco/6906/2020|EPI ISL 459984|B.1.1|Morocco|2020-04-06	Africa|hCoV-19/South Africa/KRISP-K000600/2020|EPI ISL 509253|B.1.1.206|South Africa|2020-07-01	0.0002352215	Africa
Africa|hCoV-19/Morocco/AZ183/2020|EPI ISL 476026|B.1.1|Morocco|2020-05-11	Africa|hCoV-19/South Africa/KRISP-K000600/2020|EPI ISL 509253|B.1.1.206|South Africa|2020-07-01	0.0004369499	Africa
Africa|hCoV-19/Morocco/CA24/2020|EPI ISL 476025|B.1.1|Morocco|2020-05-02	Africa|hCoV-19/South Africa/KRISP-K000600/2020|EPI ISL 509253|B.1.1.206|South Africa|2020-07-01	0.0005714997	Africa
Africa|hCoV-19/Morocco/HMIMV-Rabat102-03/2020|EPI ISL 471456|B.1|Morocco|2020-03-31	Africa|hCoV-19/South Africa/KRISP-K000600/2020|EPI ISL 509253|B.1.1.206|South Africa|2020-07-01	0.0005714940	Africa
Africa|hCoV-19/Morocco/HMIMV-Rabat1025-04/2020|EPI ISL 471457|B.1|Morocco|2020-04-13	Africa|hCoV-19/South Africa/KRISP-K000600/2020|EPI ISL 509253|B.1.1.206|South Africa|2020-07-01	0.0005042290	Africa
Africa|hCoV-19/Morocco/HMIMV-Rabat1429-04/2020|EPI ISL 471458|B.1|Morocco|2020-04-19	Africa|hCoV-19/South Africa/KRISP-K000600/2020|EPI ISL 509253|B.1.1.206|South Africa|2020-07-01	0.0006051520	Africa
Africa|hCoV-19/Morocco/HMIMV-Rabat1435-04/2020|EPI ISL 471459|B.1|Morocco|2020-04-19	Africa|hCoV-19/South Africa/KRISP-K000600/2020|EPI ISL 509253|B.1.1.206|South Africa|2020-07-01	0.0004705837	Africa
Africa|hCoV-19/Morocco/HMIMV-Rabat1462-04/2020|EPI ISL 471460|B.1|Morocco|2020-04-19	Africa|hCoV-19/South Africa/KRISP-K000600/2020|EPI ISL 509253|B.1.1.206|South Africa|2020-07-01	0.0005714961	Africa
Africa|hCoV-19/Morocco/OUA677-19/2020|EPI ISL 451400|B.1.5|Morocco|2020-04-23	Africa|hCoV-19/South Africa/KRISP-K000600/2020|EPI ISL 509253|B.1.1.206|South Africa|2020-07-01	0.0004706042	Africa
Africa|hCoV-19/Morocco/RA85/2020|EPI ISL 467299|B.1|Morocco|2020-05-21	Africa|hCoV-19/South Africa/KRISP-K000600/2020|EPI ISL 509253|B.1.1.206|South Africa|2020-07-01	0.0009417497	Africa
Africa|hCoV-19/Morocco/RMPS-01/2020|EPI ISL 469017|B.1|Morocco|2020-04-13	Africa|hCoV-19/South Africa/KRISP-K000600/2020|EPI ISL 509253|B.1.1.206|South Africa|2020-07-01	0.0004369514	Africa
Africa|hCoV-19/Morocco/RMPS-02/2020|EPI ISL 469049|B.1|Morocco|2020-03-30	Africa|hCoV-19/South Africa/KRISP-K000600/2020|EPI ISL 509253|B.1.1.206|South Africa|2020-07-01	0.0004369705	Africa
Africa|hCoV-19/Morocco/RMPS-03/2020|EPI ISL 469051|B.1|Morocco|2020-04-03	Africa|hCoV-19/South Africa/KRISP-K000600/2020|EPI ISL 509253|B.1.1.206|South Africa|2020-07-01	0.0005378424	Africa
Africa|hCoV-19/Morocco/RMPS-04/2020|EPI ISL 469052|B.1|Morocco|2020-03-30	Africa|hCoV-19/South Africa/KRISP-K000600/2020|EPI ISL 509253|B.1.1.206|South Africa|2020-07-01	0.0004369514	Africa
Africa|hCoV-19/Morocco/RMPS-05/2020|EPI ISL 469053|B.1|Morocco|2020-03-30	Africa|hCoV-19/South Africa/KRISP-K000600/2020|EPI ISL 509253|B.1.1.206|South Africa|2020-07-01	0.0004033316	Africa
Africa|hCoV-19/Morocco/RMPS-06/2020|EPI ISL 469054|B.1|Morocco|2020-04-01	Africa|hCoV-19/South Africa/KRISP-K000600/2020|EPI ISL 509253|B.1.1.206|South Africa|2020-07-01	0.0004369514	Africa
Africa|hCoV-19/Morocco/RMPS-12/2020|EPI ISL 482737|B.1.1|Morocco|2020-05-08	Africa|hCoV-19/South Africa/KRISP-K000600/2020|EPI ISL 509253|B.1.1.206|South Africa|2020-07-01	0.0004446863	Africa
Africa|hCoV-19/Morocco/RMPS-13/2020|EPI ISL 482738|B.1|Morocco|2020-04-10	Africa|hCoV-19/South Africa/KRISP-K000600/2020|EPI ISL 509253|B.1.1.206|South Africa|2020-07-01	0.0004446620	Africa
Africa|hCoV-19/Morocco/RMPS-14/2020|EPI ISL 482739|B.1|Morocco|2020-04-22	Africa|hCoV-19/South Africa/KRISP-K000600/2020|EPI ISL 509253|B.1.1.206|South Africa|2020-07-01	0.0004535025	Africa
Africa|hCoV-19/Morocco/refstage1/2020|EPI ISL 476559|B.1.5|Morocco|2020-02-27	Africa|hCoV-19/South Africa/KRISP-K000600/2020|EPI ISL 509253|B.1.1.206|South Africa|2020-07-01	0.0003360817	Africa
Africa|hCoV-19/Nigeria/AB03-CV135/2020|EPI ISL 527872|B.1.5|Nigeria|2020-05-12	Africa|hCoV-19/South Africa/KRISP-K000600/2020|EPI ISL 509253|B.1.1.206|South Africa|2020-07-01	0.0004416557	Africa
Africa|hCoV-19/Nigeria/ED01-CV155/2020|EPI ISL 527873|B.40|Nigeria|2020-02-21	Africa|hCoV-19/South Africa/KRISP-K000600/2020|EPI ISL 509253|B.1.1.206|South Africa|2020-07-01	0.0007396891	Africa
Africa|hCoV-19/Nigeria/ED02-CV156/2020|EPI ISL 527874|B.40|Nigeria|2020-03-23	Africa|hCoV-19/South Africa/KRISP-K000600/2020|EPI ISL 509253|B.1.1.206|South Africa|2020-07-01	0.0006387567	Africa
Africa|hCoV-19/Nigeria/ED03-CV157/2020|EPI ISL 527875|B.40|Nigeria|2020-03-26	Africa|hCoV-19/South Africa/KRISP-K000600/2020|EPI ISL 509253|B.1.1.206|South Africa|2020-07-01	0.0007979573	Africa
Africa|hCoV-19/Nigeria/ED04-CV158/2020|EPI ISL 527876|A|Nigeria|2020-03-25	Africa|hCoV-19/South Africa/KRISP-K000600/2020|EPI ISL 509253|B.1.1.206|South Africa|2020-07-01	0.0006723882	Africa
Africa|hCoV-19/Nigeria/ED06-CV159/2020|EPI ISL 527877|A|Nigeria|2020-03-25	Africa|hCoV-19/South Africa/KRISP-K000600/2020|EPI ISL 509253|B.1.1.206|South Africa|2020-07-01	0.0006598019	Africa
Africa|hCoV-19/Nigeria/ED07-CV160/2020|EPI ISL 527878|B.40|Nigeria|2020-03-31	Africa|hCoV-19/South Africa/KRISP-K000600/2020|EPI ISL 509253|B.1.1.206|South Africa|2020-07-01	0.0007734094	Africa
Africa|hCoV-19/Nigeria/ED1010-CV215/2020|EPI ISL 527879|B.1.1.229|Nigeria|2020-05-04	Africa|hCoV-19/South Africa/KRISP-K000600/2020|EPI ISL 509253|B.1.1.206|South Africa|2020-07-01	0.0003024469	Africa
Africa|hCoV-19/Nigeria/ED18-CV161/2020|EPI ISL 527880|B.1.5|Nigeria|2020-03-25	Africa|hCoV-19/South Africa/KRISP-K000600/2020|EPI ISL 509253|B.1.1.206|South Africa|2020-07-01	0.0003705350	Africa
Africa|hCoV-19/Nigeria/ED20-CV162/2020|EPI ISL 527881|B.1|Nigeria|2020-03-30	Africa|hCoV-19/South Africa/KRISP-K000600/2020|EPI ISL 509253|B.1.1.206|South Africa|2020-07-01	0.0004369515	Africa
Africa|hCoV-19/Nigeria/ED25-CV163/2020|EPI ISL 527882|B.1.5|Nigeria|2020-05-09	Africa|hCoV-19/South Africa/KRISP-K000600/2020|EPI ISL 509253|B.1.1.206|South Africa|2020-07-01	0.0003696971	Africa
Africa|hCoV-19/Nigeria/ED32-CV164/2020|EPI ISL 527883|B.1.5|Nigeria|2020-05-18	Africa|hCoV-19/South Africa/KRISP-K000600/2020|EPI ISL 509253|B.1.1.206|South Africa|2020-07-01	0.0003729515	Africa
Africa|hCoV-19/Nigeria/ED46-CV165/2020|EPI ISL 527884|B.1.1.229|Nigeria|2020-04-24	Africa|hCoV-19/South Africa/KRISP-K000600/2020|EPI ISL 509253|B.1.1.206|South Africa|2020-07-01	0.0003696895	Africa
Africa|hCoV-19/Nigeria/ED48-CV193/2020|EPI ISL 527885|B.1.5|Nigeria|2020-04-26	Africa|hCoV-19/South Africa/KRISP-K000600/2020|EPI ISL 509253|B.1.1.206|South Africa|2020-07-01	0.0003098049	Africa
Africa|hCoV-19/Nigeria/EK025-CV58/2020|EPI ISL 487098|B.1.1.71|Nigeria|2020-04-19	Africa|hCoV-19/South Africa/KRISP-K000600/2020|EPI ISL 509253|B.1.1.206|South Africa|2020-07-01	0.0003786027	Africa
Africa|hCoV-19/Nigeria/EK084-CV50/2020|EPI ISL 487105|B.1.1.71|Nigeria|2020-04-23	Africa|hCoV-19/South Africa/KRISP-K000600/2020|EPI ISL 509253|B.1.1.206|South Africa|2020-07-01	0.0003696867	Africa
Africa|hCoV-19/Nigeria/EK220-CV54/2020|EPI ISL 487102|B.1.1|Nigeria|2020-05-14	Africa|hCoV-19/South Africa/KRISP-K000600/2020|EPI ISL 509253|B.1.1.206|South Africa|2020-07-01	0.0003364738	Africa
Africa|hCoV-19/Nigeria/EK254-CV60/2020|EPI ISL 487096|B.1.1|Nigeria|2020-05-19	Africa|hCoV-19/South Africa/KRISP-K000600/2020|EPI ISL 509253|B.1.1.206|South Africa|2020-07-01	0.0003453139	Africa
Africa|hCoV-19/Nigeria/EK291-CV115/2020|EPI ISL 527887|B.1.1|Nigeria|2020-06-02	Africa|hCoV-19/South Africa/KRISP-K000600/2020|EPI ISL 509253|B.1.1.206|South Africa|2020-07-01	0.0003697117	Africa
Africa|hCoV-19/Nigeria/KW017-CV24/2020|EPI ISL 455362|B.1.255|Nigeria|2020-04-10	Africa|hCoV-19/South Africa/KRISP-K000600/2020|EPI ISL 509253|B.1.1.206|South Africa|2020-07-01	0.0004705931	Africa
Africa|hCoV-19/Nigeria/KW298-CV48/2020|EPI ISL 487107|A|Nigeria|2020-05-08	Africa|hCoV-19/South Africa/KRISP-K000600/2020|EPI ISL 509253|B.1.1.206|South Africa|2020-07-01	0.0007396605	Africa
Africa|hCoV-19/Nigeria/KW326-CV52/2020|EPI ISL 487103|B.1.1|Nigeria|2020-05-09	Africa|hCoV-19/South Africa/KRISP-K000600/2020|EPI ISL 509253|B.1.1.206|South Africa|2020-07-01	0.0003041154	Africa
Africa|hCoV-19/Nigeria/Lagos01/2020|EPI ISL 413550|B.1.1|Nigeria|2020-02-27	Africa|hCoV-19/South Africa/KRISP-K000600/2020|EPI ISL 509253|B.1.1.206|South Africa|2020-07-01	0.0002722200	Africa
Africa|hCoV-19/Nigeria/NG57752/2020|EPI ISL 462992|B.1.1|Nigeria|2020-03	Africa|hCoV-19/South Africa/KRISP-K000600/2020|EPI ISL 509253|B.1.1.206|South Africa|2020-07-01	0.0003028129	Africa
Africa|hCoV-19/Nigeria/OG007-CV22/2020|EPI ISL 455412|B.40|Nigeria|2020-03-29	Africa|hCoV-19/South Africa/KRISP-K000600/2020|EPI ISL 509253|B.1.1.206|South Africa|2020-07-01	0.0006724184	Africa
Africa|hCoV-19/Nigeria/ON191-CV49/2020|EPI ISL 487106|B.1.246|Nigeria|2020-06-30	Africa|hCoV-19/South Africa/KRISP-K000600/2020|EPI ISL 509253|B.1.1.206|South Africa|2020-07-01	0.0005404398	Africa
Africa|hCoV-19/Nigeria/ON505-CV43/2020|EPI ISL 487112|B.1.246|Nigeria|2020-05-24	Africa|hCoV-19/South Africa/KRISP-K000600/2020|EPI ISL 509253|B.1.1.206|South Africa|2020-07-01	0.0006050972	Africa
Africa|hCoV-19/Nigeria/ON507-CV44/2020|EPI ISL 487111|B.1.1.10|Nigeria|2020-05-24	Africa|hCoV-19/South Africa/KRISP-K000600/2020|EPI ISL 509253|B.1.1.206|South Africa|2020-07-01	0.0004374807	Africa
Africa|hCoV-19/Nigeria/ON595-CV121/2020|EPI ISL 527888|B.1.1.90|Nigeria|2020-06-03	Africa|hCoV-19/South Africa/KRISP-K000600/2020|EPI ISL 509253|B.1.1.206|South Africa|2020-07-01	0.0004033221	Africa
Africa|hCoV-19/Nigeria/ON705-CV153/2020|EPI ISL 527889|B.1.1.1|Nigeria|2020-06-09	Africa|hCoV-19/South Africa/KRISP-K000600/2020|EPI ISL 509253|B.1.1.206|South Africa|2020-07-01	0.0005041732	Africa
Africa|hCoV-19/Nigeria/ON752-CV144/2020|EPI ISL 527890|B.1|Nigeria|2020-06-11	Africa|hCoV-19/South Africa/KRISP-K000600/2020|EPI ISL 509253|B.1.1.206|South Africa|2020-07-01	0.0005718727	Africa
Africa|hCoV-19/Nigeria/ON920-CV152/2020|EPI ISL 527891|B.1.1.220|Nigeria|2020-06-16	Africa|hCoV-19/South Africa/KRISP-K000600/2020|EPI ISL 509253|B.1.1.206|South Africa|2020-07-01	0.0004037835	Africa
Africa|hCoV-19/Nigeria/ON969-CV145/2020|EPI ISL 527892|B.1.1|Nigeria|2020-06-17	Africa|hCoV-19/South Africa/KRISP-K000600/2020|EPI ISL 509253|B.1.1.206|South Africa|2020-07-01	0.0004033478	Africa
Africa|hCoV-19/Nigeria/OS016-CV3/2020|EPI ISL 455413|B.40|Nigeria|2020-03-27	Africa|hCoV-19/South Africa/KRISP-K000600/2020|EPI ISL 509253|B.1.1.206|South Africa|2020-07-01	0.0006406516	Africa
Africa|hCoV-19/Nigeria/OS030-CV5/2020|EPI ISL 455415|A|Nigeria|2020-03-29	Africa|hCoV-19/South Africa/KRISP-K000600/2020|EPI ISL 509253|B.1.1.206|South Africa|2020-07-01	0.0008362057	Africa
Africa|hCoV-19/Nigeria/OS055-CV8/2020|EPI ISL 455418|A|Nigeria|2020-03-29	Africa|hCoV-19/South Africa/KRISP-K000600/2020|EPI ISL 509253|B.1.1.206|South Africa|2020-07-01	0.0008285267	Africa
Africa|hCoV-19/Nigeria/OS060-CV9/2020|EPI ISL 455419|B.1|Nigeria|2020-03-29	Africa|hCoV-19/South Africa/KRISP-K000600/2020|EPI ISL 509253|B.1.1.206|South Africa|2020-07-01	0.0005763522	Africa
Africa|hCoV-19/Nigeria/OS070-CV11/2020|EPI ISL 455422|A|Nigeria|2020-03-29	Africa|hCoV-19/South Africa/KRISP-K000600/2020|EPI ISL 509253|B.1.1.206|South Africa|2020-07-01	0.0008069698	Africa
Africa|hCoV-19/Nigeria/OS085-CV14/2020|EPI ISL 455424|A|Nigeria|2020-03-29	Africa|hCoV-19/South Africa/KRISP-K000600/2020|EPI ISL 509253|B.1.1.206|South Africa|2020-07-01	0.0007060394	Africa
Africa|hCoV-19/Nigeria/OS125-CV20/2020|EPI ISL 455427|A|Nigeria|2020-03-29	Africa|hCoV-19/South Africa/KRISP-K000600/2020|EPI ISL 509253|B.1.1.206|South Africa|2020-07-01	0.0008044268	Africa
Africa|hCoV-19/Nigeria/OS294-CV42/2020|EPI ISL 487113|B.1.5|Nigeria|2020-04-23	Africa|hCoV-19/South Africa/KRISP-K000600/2020|EPI ISL 509253|B.1.1.206|South Africa|2020-07-01	0.0004369603	Africa
Africa|hCoV-19/Nigeria/OS524-CV45/2020|EPI ISL 487110|B.1.22|Nigeria|2020-05-11	Africa|hCoV-19/South Africa/KRISP-K000600/2020|EPI ISL 509253|B.1.1.206|South Africa|2020-07-01	0.0005378424	Africa
Africa|hCoV-19/Nigeria/OS589-CV46/2020|EPI ISL 487109|B.1.22|Nigeria|2020-05-29	Africa|hCoV-19/South Africa/KRISP-K000600/2020|EPI ISL 509253|B.1.1.206|South Africa|2020-07-01	0.0005716669	Africa
Africa|hCoV-19/Nigeria/OY008-CV29/2020|EPI ISL 455429|B.1|Nigeria|2020-03-27	Africa|hCoV-19/South Africa/KRISP-K000600/2020|EPI ISL 509253|B.1.1.206|South Africa|2020-07-01	0.0004369514	Africa
Africa|hCoV-19/Nigeria/OY045A-CV35/2020|EPI ISL 455431|B.40|Nigeria|2020-04-02	Africa|hCoV-19/South Africa/KRISP-K000600/2020|EPI ISL 509253|B.1.1.206|South Africa|2020-07-01	0.0006389071	Africa
Africa|hCoV-19/Nigeria/OY094-CV57/2020|EPI ISL 487099|B.1.1.102|Nigeria|2020-04-24	Africa|hCoV-19/South Africa/KRISP-K000600/2020|EPI ISL 509253|B.1.1.206|South Africa|2020-07-01	0.0003024661	Africa
Africa|hCoV-19/Nigeria/OY175-CV51/2020|EPI ISL 487104|B.1|Nigeria|2020-05-03	Africa|hCoV-19/South Africa/KRISP-K000600/2020|EPI ISL 509253|B.1.1.206|South Africa|2020-07-01	0.0005458671	Africa
Africa|hCoV-19/Nigeria/OY233-CV66/2020|EPI ISL 487091|B.1.246|Nigeria|2020-05-13	Africa|hCoV-19/South Africa/KRISP-K000600/2020|EPI ISL 509253|B.1.1.206|South Africa|2020-07-01	0.0007060369	Africa
Africa|hCoV-19/Nigeria/OY260-CV55/2020|EPI ISL 487101|B.1.265|Nigeria|2020-05-16	Africa|hCoV-19/South Africa/KRISP-K000600/2020|EPI ISL 509253|B.1.1.206|South Africa|2020-07-01	0.0006050972	Africa
Africa|hCoV-19/Nigeria/OY592-CV167/2020|EPI ISL 527898|B.1.265|Nigeria|2020-06-10	Africa|hCoV-19/South Africa/KRISP-K000600/2020|EPI ISL 509253|B.1.1.206|South Africa|2020-07-01	0.0007060773	Africa
Africa|hCoV-19/Nigeria/OY595-CV168/2020|EPI ISL 527899|B.1.265|Nigeria|2020-06-09	Africa|hCoV-19/South Africa/KRISP-K000600/2020|EPI ISL 509253|B.1.1.206|South Africa|2020-07-01	0.0007298990	Africa
Africa|hCoV-19/Nigeria/OY598-CV169/2020|EPI ISL 527900|B.1.1|Nigeria|2020-06-09	Africa|hCoV-19/South Africa/KRISP-K000600/2020|EPI ISL 509253|B.1.1.206|South Africa|2020-07-01	0.0005161201	Africa
Africa|hCoV-19/Nigeria/OY605-CV170/2020|EPI ISL 527901|B.1.1|Nigeria|2020-06-12	Africa|hCoV-19/South Africa/KRISP-K000600/2020|EPI ISL 509253|B.1.1.206|South Africa|2020-07-01	0.0005377949	Africa
Africa|hCoV-19/Nigeria/OY608-CV172/2020|EPI ISL 527903|B.1.1|Nigeria|2020-06-11	Africa|hCoV-19/South Africa/KRISP-K000600/2020|EPI ISL 509253|B.1.1.206|South Africa|2020-07-01	0.0004071847	Africa
Africa|hCoV-19/Nigeria/OY612-CV173/2020|EPI ISL 527904|B.1.1|Nigeria|2020-06-13	Africa|hCoV-19/South Africa/KRISP-K000600/2020|EPI ISL 509253|B.1.1.206|South Africa|2020-07-01	0.0004036666	Africa
Africa|hCoV-19/Nigeria/OY616-CV174/2020|EPI ISL 527905|B.1.1|Nigeria|2020-06-12	Africa|hCoV-19/South Africa/KRISP-K000600/2020|EPI ISL 509253|B.1.1.206|South Africa|2020-07-01	0.0005385919	Africa
Africa|hCoV-19/Nigeria/OY625-CV182/2020|EPI ISL 527909|B.1.1|Nigeria|2020-06-13	Africa|hCoV-19/South Africa/KRISP-K000600/2020|EPI ISL 509253|B.1.1.206|South Africa|2020-07-01	0.0004081275	Africa
Africa|hCoV-19/Nigeria/OY626-CV183/2020|EPI ISL 527910|B.1.1|Nigeria|2020-06-13	Africa|hCoV-19/South Africa/KRISP-K000600/2020|EPI ISL 509253|B.1.1.206|South Africa|2020-07-01	0.0003727022	Africa
Africa|hCoV-19/Nigeria/OY627-CV184/2020|EPI ISL 527911|B.1.1|Nigeria|2020-06-13	Africa|hCoV-19/South Africa/KRISP-K000600/2020|EPI ISL 509253|B.1.1.206|South Africa|2020-07-01	0.0002689355	Africa
Africa|hCoV-19/Nigeria/OY628-CV185/2020|EPI ISL 527912|B.1.1|Nigeria|2020-06-13	Africa|hCoV-19/South Africa/KRISP-K000600/2020|EPI ISL 509253|B.1.1.206|South Africa|2020-07-01	0.0005042052	Africa
Africa|hCoV-19/Nigeria/OY633-CV189/2020|EPI ISL 527914|B.1.1.71|Nigeria|2020-06-16	Africa|hCoV-19/South Africa/KRISP-K000600/2020|EPI ISL 509253|B.1.1.206|South Africa|2020-07-01	0.0004705615	Africa
Africa|hCoV-19/Nigeria/OY636-CV192/2020|EPI ISL 527915|B.1.1|Nigeria|2020-06-17	Africa|hCoV-19/South Africa/KRISP-K000600/2020|EPI ISL 509253|B.1.1.206|South Africa|2020-07-01	0.0003696723	Africa
Africa|hCoV-19/Senegal/003/2020|EPI ISL 418206|B.1.356|Senegal|2020-02-28	Africa|hCoV-19/South Africa/KRISP-K000600/2020|EPI ISL 509253|B.1.1.206|South Africa|2020-07-01	0.0004717458	Africa
Africa|hCoV-19/Senegal/016/2020|EPI ISL 418207|B.1.356|Senegal|2020-03-02	Africa|hCoV-19/South Africa/KRISP-K000600/2020|EPI ISL 509253|B.1.1.206|South Africa|2020-07-01	0.0004705726	Africa
Africa|hCoV-19/Senegal/020/2020|EPI ISL 418208|B.1.356|Senegal|2020-03-04	Africa|hCoV-19/South Africa/KRISP-K000600/2020|EPI ISL 509253|B.1.1.206|South Africa|2020-07-01	0.0004381737	Africa
Africa|hCoV-19/Senegal/026/2020|EPI ISL 418209|B.1.356|Senegal|2020-03-03	Africa|hCoV-19/South Africa/KRISP-K000600/2020|EPI ISL 509253|B.1.1.206|South Africa|2020-07-01	0.0005041952	Africa
Africa|hCoV-19/Senegal/073/2020|EPI ISL 418210|B.1|Senegal|2020-03-10	Africa|hCoV-19/South Africa/KRISP-K000600/2020|EPI ISL 509253|B.1.1.206|South Africa|2020-07-01	0.0003697132	Africa
Africa|hCoV-19/Senegal/082/2020|EPI ISL 418211|B.1|Senegal|2020-03-11	Africa|hCoV-19/South Africa/KRISP-K000600/2020|EPI ISL 509253|B.1.1.206|South Africa|2020-07-01	0.0003698872	Africa
Africa|hCoV-19/Senegal/087/2020|EPI ISL 418212|B.1|Senegal|2020-03-11	Africa|hCoV-19/South Africa/KRISP-K000600/2020|EPI ISL 509253|B.1.1.206|South Africa|2020-07-01	0.0003371043	Africa
Africa|hCoV-19/Senegal/094/2020|EPI ISL 418213|B.1|Senegal|2020-03-12	Africa|hCoV-19/South Africa/KRISP-K000600/2020|EPI ISL 509253|B.1.1.206|South Africa|2020-07-01	0.0004037116	Africa
Africa|hCoV-19/Senegal/102/2020|EPI ISL 418214|B.1|Senegal|2020-03-12	Africa|hCoV-19/South Africa/KRISP-K000600/2020|EPI ISL 509253|B.1.1.206|South Africa|2020-07-01	0.0003141010	Africa
