## Supplementary material for "Epidemiology and genetic diversity of SARS-CoV-2 lineages circulating in Africa": Pairwise distance: ContinentsPairwiseDistance.csv (part 213 of 1021)

Species 1	Species 2	Dist	Continent
Africa|hCoV-19/Senegal/119/2020|EPI ISL 418215|B.1|Senegal|2020-03-12	Africa|hCoV-19/South Africa/KRISP-K000600/2020|EPI ISL 509253|B.1.1.206|South Africa|2020-07-01	0.0004403489	Africa
Africa|hCoV-19/Senegal/1351/2020|EPI ISL 480556|B.6|Senegal|2020-03-28	Africa|hCoV-19/South Africa/KRISP-K000600/2020|EPI ISL 509253|B.1.1.206|South Africa|2020-07-01	0.0006402051	Africa
Africa|hCoV-19/Senegal/136/2020|EPI ISL 418216|A.2|Senegal|2020-03-13	Africa|hCoV-19/South Africa/KRISP-K000600/2020|EPI ISL 509253|B.1.1.206|South Africa|2020-07-01	0.0007396579	Africa
Africa|hCoV-19/Senegal/139/2020|EPI ISL 418217|B.1|Senegal|2020-03-13	Africa|hCoV-19/South Africa/KRISP-K000600/2020|EPI ISL 509253|B.1.1.206|South Africa|2020-07-01	0.0004059015	Africa
Africa|hCoV-19/Senegal/1683/2020|EPI ISL 480783|B.1|Senegal|2020-03-31	Africa|hCoV-19/South Africa/KRISP-K000600/2020|EPI ISL 509253|B.1.1.206|South Africa|2020-07-01	0.0003368852	Africa
Africa|hCoV-19/Senegal/1749/2020|EPI ISL 480787|B.1|Senegal|2020-03-31	Africa|hCoV-19/South Africa/KRISP-K000600/2020|EPI ISL 509253|B.1.1.206|South Africa|2020-07-01	0.0003713605	Africa
Africa|hCoV-19/Senegal/1966/2020|EPI ISL 480789|A.11|Senegal|2020-04-01	Africa|hCoV-19/South Africa/KRISP-K000600/2020|EPI ISL 509253|B.1.1.206|South Africa|2020-07-01	0.0006726789	Africa
Africa|hCoV-19/Senegal/2840/2020|EPI ISL 481220|B.1|Senegal|2020-04-06	Africa|hCoV-19/South Africa/KRISP-K000600/2020|EPI ISL 509253|B.1.1.206|South Africa|2020-07-01	0.0005533506	Africa
Africa|hCoV-19/Senegal/2865/2020|EPI ISL 481234|B.1|Senegal|2020-04-07	Africa|hCoV-19/South Africa/KRISP-K000600/2020|EPI ISL 509253|B.1.1.206|South Africa|2020-07-01	0.0005483467	Africa
Africa|hCoV-19/Senegal/306/2020|EPI ISL 420069|B.3|Senegal|2020-03-17	Africa|hCoV-19/South Africa/KRISP-K000600/2020|EPI ISL 509253|B.1.1.206|South Africa|2020-07-01	0.0005378335	Africa
Africa|hCoV-19/Senegal/315/2020|EPI ISL 420070|B.1|Senegal|2020-03-17	Africa|hCoV-19/South Africa/KRISP-K000600/2020|EPI ISL 509253|B.1.1.206|South Africa|2020-07-01	0.0004369324	Africa
Africa|hCoV-19/Senegal/328/2020|EPI ISL 420071|B.1|Senegal|2020-03-17	Africa|hCoV-19/South Africa/KRISP-K000600/2020|EPI ISL 509253|B.1.1.206|South Africa|2020-07-01	0.0006862474	Africa
Africa|hCoV-19/Senegal/3331/2020|EPI ISL 481235|B.1.5|Senegal|2020-04-09	Africa|hCoV-19/South Africa/KRISP-K000600/2020|EPI ISL 509253|B.1.1.206|South Africa|2020-07-01	0.0003363414	Africa
Africa|hCoV-19/Senegal/370/2020|EPI ISL 420072|B.1|Senegal|2020-03-18	Africa|hCoV-19/South Africa/KRISP-K000600/2020|EPI ISL 509253|B.1.1.206|South Africa|2020-07-01	0.0004717822	Africa
Africa|hCoV-19/Senegal/382/2020|EPI ISL 420073|B.1|Senegal|2020-03-19	Africa|hCoV-19/South Africa/KRISP-K000600/2020|EPI ISL 509253|B.1.1.206|South Africa|2020-07-01	0.0004706135	Africa
Africa|hCoV-19/Senegal/45436/2020|EPI ISL 498238|B.1.1|Senegal|2020-05-27	Africa|hCoV-19/South Africa/KRISP-K000600/2020|EPI ISL 509253|B.1.1.206|South Africa|2020-07-01	0.0003361932	Africa
Africa|hCoV-19/Senegal/45557/2020|EPI ISL 498239|B.1.1|Senegal|2020-05-27	Africa|hCoV-19/South Africa/KRISP-K000600/2020|EPI ISL 509253|B.1.1.206|South Africa|2020-07-01	0.0004402954	Africa
Africa|hCoV-19/Senegal/52357/2020|EPI ISL 498240|B.1.5.12|Senegal|2020-06-03	Africa|hCoV-19/South Africa/KRISP-K000600/2020|EPI ISL 509253|B.1.1.206|South Africa|2020-07-01	0.0006013061	Africa
Africa|hCoV-19/Senegal/52907/2020|EPI ISL 498241|B.1.5.12|Senegal|2020-06-05	Africa|hCoV-19/South Africa/KRISP-K000600/2020|EPI ISL 509253|B.1.1.206|South Africa|2020-07-01	0.0008342256	Africa
Africa|hCoV-19/Senegal/55499/2020|EPI ISL 498242|B.1.5|Senegal|2020-06-07	Africa|hCoV-19/South Africa/KRISP-K000600/2020|EPI ISL 509253|B.1.1.206|South Africa|2020-07-01	0.0004714230	Africa
Africa|hCoV-19/Senegal/55703/2020|EPI ISL 477148|B.1.356|Senegal|2020-06-07	Africa|hCoV-19/South Africa/KRISP-K000600/2020|EPI ISL 509253|B.1.1.206|South Africa|2020-07-01	0.0005916253	Africa
Africa|hCoV-19/Senegal/55728/2020|EPI ISL 477150|B.1.5.12|Senegal|2020-06-07	Africa|hCoV-19/South Africa/KRISP-K000600/2020|EPI ISL 509253|B.1.1.206|South Africa|2020-07-01	0.0005424858	Africa
Africa|hCoV-19/Senegal/55738/2020|EPI ISL 477141|B.1.5.12|Senegal|2020-06-07	Africa|hCoV-19/South Africa/KRISP-K000600/2020|EPI ISL 509253|B.1.1.206|South Africa|2020-07-01	0.0006229442	Africa
Africa|hCoV-19/Senegal/55752/2020|EPI ISL 477149|B.1.5.12|Senegal|2020-06-07	Africa|hCoV-19/South Africa/KRISP-K000600/2020|EPI ISL 509253|B.1.1.206|South Africa|2020-07-01	0.0005121014	Africa
Africa|hCoV-19/Senegal/57065/2020|EPI ISL 476148|B.1.1.44|Senegal|2020-06-09	Africa|hCoV-19/South Africa/KRISP-K000600/2020|EPI ISL 509253|B.1.1.206|South Africa|2020-07-01	0.0004040865	Africa
Africa|hCoV-19/Senegal/5718/2020|EPI ISL 481236|B.1|Senegal|2020-04-18	Africa|hCoV-19/South Africa/KRISP-K000600/2020|EPI ISL 509253|B.1.1.206|South Africa|2020-07-01	0.0004053985	Africa
Africa|hCoV-19/Senegal/57273/2020|EPI ISL 498243|B.1.5.12|Senegal|2020-06-07	Africa|hCoV-19/South Africa/KRISP-K000600/2020|EPI ISL 509253|B.1.1.206|South Africa|2020-07-01	0.0005378498	Africa
Africa|hCoV-19/Senegal/57476/2020|EPI ISL 476149|B.1.5.12|Senegal|2020-06-06	Africa|hCoV-19/South Africa/KRISP-K000600/2020|EPI ISL 509253|B.1.1.206|South Africa|2020-07-01	0.0006762007	Africa
Africa|hCoV-19/Senegal/57503/2020|EPI ISL 498244|B.1.5.12|Senegal|2020-06-09	Africa|hCoV-19/South Africa/KRISP-K000600/2020|EPI ISL 509253|B.1.1.206|South Africa|2020-07-01	0.0006365243	Africa
Africa|hCoV-19/Senegal/57540/2020|EPI ISL 476491|B.1.5.12|Senegal|2020-06-09	Africa|hCoV-19/South Africa/KRISP-K000600/2020|EPI ISL 509253|B.1.1.206|South Africa|2020-07-01	0.0007477585	Africa
Africa|hCoV-19/Senegal/5766/2020|EPI ISL 481237|B.1.5.12|Senegal|2020-04-17	Africa|hCoV-19/South Africa/KRISP-K000600/2020|EPI ISL 509253|B.1.1.206|South Africa|2020-07-01	0.0005378551	Africa
Africa|hCoV-19/Senegal/5770/2020|EPI ISL 481238|B.1|Senegal|2020-04-17	Africa|hCoV-19/South Africa/KRISP-K000600/2020|EPI ISL 509253|B.1.1.206|South Africa|2020-07-01	0.0004189990	Africa
Africa|hCoV-19/Senegal/5785/2020|EPI ISL 481239|B.1.5.12|Senegal|2020-04-17	Africa|hCoV-19/South Africa/KRISP-K000600/2020|EPI ISL 509253|B.1.1.206|South Africa|2020-07-01	0.0005043766	Africa
Africa|hCoV-19/Senegal/5971/2020|EPI ISL 481240|B.1.5|Senegal|2020-04-18	Africa|hCoV-19/South Africa/KRISP-K000600/2020|EPI ISL 509253|B.1.1.206|South Africa|2020-07-01	0.0003721356	Africa
Africa|hCoV-19/Senegal/5986/2020|EPI ISL 481243|B.1|Senegal|2020-04-18	Africa|hCoV-19/South Africa/KRISP-K000600/2020|EPI ISL 509253|B.1.1.206|South Africa|2020-07-01	0.0004707263	Africa
Africa|hCoV-19/Senegal/600/2020|EPI ISL 420074|B.1.5|Senegal|2020-03-20	Africa|hCoV-19/South Africa/KRISP-K000600/2020|EPI ISL 509253|B.1.1.206|South Africa|2020-07-01	0.0004033331	Africa
Africa|hCoV-19/Senegal/611/2020|EPI ISL 420076|B.1|Senegal|2020-03-20	Africa|hCoV-19/South Africa/KRISP-K000600/2020|EPI ISL 509253|B.1.1.206|South Africa|2020-07-01	0.0004369705	Africa
Africa|hCoV-19/Senegal/618/2020|EPI ISL 420077|A|Senegal|2020-03-20	Africa|hCoV-19/South Africa/KRISP-K000600/2020|EPI ISL 509253|B.1.1.206|South Africa|2020-07-01	0.0006723756	Africa
Africa|hCoV-19/Senegal/620/2020|EPI ISL 420078|A.11|Senegal|2020-03-20	Africa|hCoV-19/South Africa/KRISP-K000600/2020|EPI ISL 509253|B.1.1.206|South Africa|2020-07-01	0.0006739386	Africa
Africa|hCoV-19/Senegal/62365/2020|EPI ISL 476492|B.1.5.12|Senegal|2020-06-10	Africa|hCoV-19/South Africa/KRISP-K000600/2020|EPI ISL 509253|B.1.1.206|South Africa|2020-07-01	0.0005042189	Africa
Africa|hCoV-19/Senegal/62368/2020|EPI ISL 476493|B.1.1|Senegal|2020-06-10	Africa|hCoV-19/South Africa/KRISP-K000600/2020|EPI ISL 509253|B.1.1.206|South Africa|2020-07-01	0.0002688299	Africa
Africa|hCoV-19/Senegal/62431/2020|EPI ISL 498247|B.1.5.12|Senegal|2020-06-10	Africa|hCoV-19/South Africa/KRISP-K000600/2020|EPI ISL 509253|B.1.1.206|South Africa|2020-07-01	0.0004435304	Africa
Africa|hCoV-19/Senegal/62872/2020|EPI ISL 476494|B.1.5.12|Senegal|2020-06-11	Africa|hCoV-19/South Africa/KRISP-K000600/2020|EPI ISL 509253|B.1.1.206|South Africa|2020-07-01	0.0005053005	Africa
Africa|hCoV-19/Senegal/62874/2020|EPI ISL 476495|B.1.5.12|Senegal|2020-06-11	Africa|hCoV-19/South Africa/KRISP-K000600/2020|EPI ISL 509253|B.1.1.206|South Africa|2020-07-01	0.0005731721	Africa
Africa|hCoV-19/Senegal/63263/2020|EPI ISL 498249|B.1.5.12|Senegal|2020-06-11	Africa|hCoV-19/South Africa/KRISP-K000600/2020|EPI ISL 509253|B.1.1.206|South Africa|2020-07-01	0.0005070064	Africa
Africa|hCoV-19/Senegal/63728/2020|EPI ISL 476497|B.1.356|Senegal|2020-06-12	Africa|hCoV-19/South Africa/KRISP-K000600/2020|EPI ISL 509253|B.1.1.206|South Africa|2020-07-01	0.0005806347	Africa
Africa|hCoV-19/Senegal/63742/2020|EPI ISL 476514|B.1.5.12|Senegal|2020-06-12	Africa|hCoV-19/South Africa/KRISP-K000600/2020|EPI ISL 509253|B.1.1.206|South Africa|2020-07-01	0.0005378546	Africa
Africa|hCoV-19/Senegal/640/2020|EPI ISL 420079|B.1|Senegal|2020-03-20	Africa|hCoV-19/South Africa/KRISP-K000600/2020|EPI ISL 509253|B.1.1.206|South Africa|2020-07-01	0.0006901158	Africa
Africa|hCoV-19/Senegal/64033/2020|EPI ISL 485715|B.1.5|Senegal|2020-06-12	Africa|hCoV-19/South Africa/KRISP-K000600/2020|EPI ISL 509253|B.1.1.206|South Africa|2020-07-01	0.0005042188	Africa
Africa|hCoV-19/Senegal/64076/2020|EPI ISL 485716|B.1|Senegal|2020-06-12	Africa|hCoV-19/South Africa/KRISP-K000600/2020|EPI ISL 509253|B.1.1.206|South Africa|2020-07-01	0.0007734446	Africa
Africa|hCoV-19/Senegal/64096/2020|EPI ISL 485717|B.1.5.12|Senegal|2020-06-12	Africa|hCoV-19/South Africa/KRISP-K000600/2020|EPI ISL 509253|B.1.1.206|South Africa|2020-07-01	0.0005418542	Africa
Africa|hCoV-19/Senegal/64101/2020|EPI ISL 476516|B.1.5.12|Senegal|2020-06-12	Africa|hCoV-19/South Africa/KRISP-K000600/2020|EPI ISL 509253|B.1.1.206|South Africa|2020-07-01	0.0005398691	Africa
Africa|hCoV-19/Senegal/64163/2020|EPI ISL 477159|B.1.5.12|Senegal|2020-06-12	Africa|hCoV-19/South Africa/KRISP-K000600/2020|EPI ISL 509253|B.1.1.206|South Africa|2020-07-01	0.0007232594	Africa
Africa|hCoV-19/Senegal/64166/2020|EPI ISL 476558|B.1.5.12|Senegal|2020-06-12	Africa|hCoV-19/South Africa/KRISP-K000600/2020|EPI ISL 509253|B.1.1.206|South Africa|2020-07-01	0.0007088888	Africa
Africa|hCoV-19/Senegal/6427/2020|EPI ISL 486873|B.1.5|Senegal|2020-04-20	Africa|hCoV-19/South Africa/KRISP-K000600/2020|EPI ISL 509253|B.1.1.206|South Africa|2020-07-01	0.0004041424	Africa
Africa|hCoV-19/Senegal/6430/2020|EPI ISL 486872|B.1.1|Senegal|2020-04-11	Africa|hCoV-19/South Africa/KRISP-K000600/2020|EPI ISL 509253|B.1.1.206|South Africa|2020-07-01	0.0002022960	Africa
Africa|hCoV-19/Senegal/64709/2020|EPI ISL 476560|B.1.5.12|Senegal|2020-06-13	Africa|hCoV-19/South Africa/KRISP-K000600/2020|EPI ISL 509253|B.1.1.206|South Africa|2020-07-01	0.0010451567	Africa
Africa|hCoV-19/Senegal/64716/2020|EPI ISL 498250|B.1.5.12|Senegal|2020-06-13	Africa|hCoV-19/South Africa/KRISP-K000600/2020|EPI ISL 509253|B.1.1.206|South Africa|2020-07-01	0.0005057774	Africa
Africa|hCoV-19/Senegal/64729/2020|EPI ISL 477155|B.1.1.44|Senegal|2020-06-11	Africa|hCoV-19/South Africa/KRISP-K000600/2020|EPI ISL 509253|B.1.1.206|South Africa|2020-07-01	0.0004730668	Africa
Africa|hCoV-19/Senegal/64763/2020|EPI ISL 476562|B.1.292|Senegal|2020-06-13	Africa|hCoV-19/South Africa/KRISP-K000600/2020|EPI ISL 509253|B.1.1.206|South Africa|2020-07-01	0.0005042390	Africa
Africa|hCoV-19/Senegal/64766/2020|EPI ISL 476564|B.1.5.12|Senegal|2020-06-13	Africa|hCoV-19/South Africa/KRISP-K000600/2020|EPI ISL 509253|B.1.1.206|South Africa|2020-07-01	0.0005714328	Africa
Africa|hCoV-19/Senegal/64771/2020|EPI ISL 482874|B.1.1.44|Senegal|2020-06-13	Africa|hCoV-19/South Africa/KRISP-K000600/2020|EPI ISL 509253|B.1.1.206|South Africa|2020-07-01	0.0004706184	Africa
Africa|hCoV-19/Senegal/64772/2020|EPI ISL 477154|B.1.5.12|Senegal|2020-06-13	Africa|hCoV-19/South Africa/KRISP-K000600/2020|EPI ISL 509253|B.1.1.206|South Africa|2020-07-01	0.0006578978	Africa
Africa|hCoV-19/Senegal/6481/2020|EPI ISL 486871|B.1.5|Senegal|2020-04-21	Africa|hCoV-19/South Africa/KRISP-K000600/2020|EPI ISL 509253|B.1.1.206|South Africa|2020-07-01	0.0003372032	Africa
Africa|hCoV-19/Senegal/64916/2020|EPI ISL 477156|B.1.5.12|Senegal|2020-06-13	Africa|hCoV-19/South Africa/KRISP-K000600/2020|EPI ISL 509253|B.1.1.206|South Africa|2020-07-01	0.0005405771	Africa
Africa|hCoV-19/Senegal/64932/2020|EPI ISL 476569|B.1.1.44|Senegal|2020-06-13	Africa|hCoV-19/South Africa/KRISP-K000600/2020|EPI ISL 509253|B.1.1.206|South Africa|2020-07-01	0.0003361413	Africa
Africa|hCoV-19/Senegal/64969/2020|EPI ISL 476570|B.1.5.12|Senegal|2020-06-13	Africa|hCoV-19/South Africa/KRISP-K000600/2020|EPI ISL 509253|B.1.1.206|South Africa|2020-07-01	0.0007982017	Africa
Africa|hCoV-19/Senegal/65030/2020|EPI ISL 476572|B.1.5.12|Senegal|2020-06-14	Africa|hCoV-19/South Africa/KRISP-K000600/2020|EPI ISL 509253|B.1.1.206|South Africa|2020-07-01	0.0005041849	Africa
Africa|hCoV-19/Senegal/65052/2020|EPI ISL 476574|B.1.5|Senegal|2020-06-13	Africa|hCoV-19/South Africa/KRISP-K000600/2020|EPI ISL 509253|B.1.1.206|South Africa|2020-07-01	0.0004728401	Africa
Africa|hCoV-19/Senegal/65428/2020|EPI ISL 485712|B.1.5.12|Senegal|2020-06-14	Africa|hCoV-19/South Africa/KRISP-K000600/2020|EPI ISL 509253|B.1.1.206|South Africa|2020-07-01	0.0007092862	Africa
Africa|hCoV-19/Senegal/65481/2020|EPI ISL 477151|B.1.1|Senegal|2020-06-14	Africa|hCoV-19/South Africa/KRISP-K000600/2020|EPI ISL 509253|B.1.1.206|South Africa|2020-07-01	0.0004135315	Africa
Africa|hCoV-19/Senegal/65548/2020|EPI ISL 477153|B.1.5.12|Senegal|2020-06-14	Africa|hCoV-19/South Africa/KRISP-K000600/2020|EPI ISL 509253|B.1.1.206|South Africa|2020-07-01	0.0006596629	Africa
Africa|hCoV-19/Senegal/65601/2020|EPI ISL 485713|B.1.5.12|Senegal|2020-06-14	Africa|hCoV-19/South Africa/KRISP-K000600/2020|EPI ISL 509253|B.1.1.206|South Africa|2020-07-01	0.0005041966	Africa
Africa|hCoV-19/Senegal/659/2020|EPI ISL 480554|B.1|Senegal|2020-03-21	Africa|hCoV-19/South Africa/KRISP-K000600/2020|EPI ISL 509253|B.1.1.206|South Africa|2020-07-01	0.0004718365	Africa
Africa|hCoV-19/Senegal/6597/2020|EPI ISL 486870|B.1.356|Senegal|2020-04-23	Africa|hCoV-19/South Africa/KRISP-K000600/2020|EPI ISL 509253|B.1.1.206|South Africa|2020-07-01	0.0005041952	Africa
Africa|hCoV-19/Senegal/6619/2020|EPI ISL 498230|B.1|Senegal|2020-04-21	Africa|hCoV-19/South Africa/KRISP-K000600/2020|EPI ISL 509253|B.1.1.206|South Africa|2020-07-01	0.0004705632	Africa
Africa|hCoV-19/Senegal/6626/2020|EPI ISL 498229|B.1|Senegal|2020-04-21	Africa|hCoV-19/South Africa/KRISP-K000600/2020|EPI ISL 509253|B.1.1.206|South Africa|2020-07-01	0.0004708210	Africa
Africa|hCoV-19/Senegal/66298/2020|EPI ISL 485708|B.1.5.12|Senegal|2020-06-15	Africa|hCoV-19/South Africa/KRISP-K000600/2020|EPI ISL 509253|B.1.1.206|South Africa|2020-07-01	0.0007061317	Africa
Africa|hCoV-19/Senegal/66443/2020|EPI ISL 485711|B.1.1|Senegal|2020-06-15	Africa|hCoV-19/South Africa/KRISP-K000600/2020|EPI ISL 509253|B.1.1.206|South Africa|2020-07-01	0.0005100432	Africa
Africa|hCoV-19/Senegal/66458/2020|EPI ISL 485710|B.1.1|Senegal|2020-06-15	Africa|hCoV-19/South Africa/KRISP-K000600/2020|EPI ISL 509253|B.1.1.206|South Africa|2020-07-01	0.0003024529	Africa
Africa|hCoV-19/Senegal/6751/2020|EPI ISL 486859|B.1.1|Senegal|2020-04-21	Africa|hCoV-19/South Africa/KRISP-K000600/2020|EPI ISL 509253|B.1.1.206|South Africa|2020-07-01	0.0003061176	Africa
Africa|hCoV-19/Senegal/6762/2020|EPI ISL 486869|B.1.5.12|Senegal|2020-04-21	Africa|hCoV-19/South Africa/KRISP-K000600/2020|EPI ISL 509253|B.1.1.206|South Africa|2020-07-01	0.0006300087	Africa
Africa|hCoV-19/Senegal/68303/2020|EPI ISL 477143|B.1.5.12|Senegal|2020-06-17	Africa|hCoV-19/South Africa/KRISP-K000600/2020|EPI ISL 509253|B.1.1.206|South Africa|2020-07-01	0.0005420875	Africa
Africa|hCoV-19/Senegal/68349/2020|EPI ISL 485635|B.1.5.12|Senegal|2020-06-18	Africa|hCoV-19/South Africa/KRISP-K000600/2020|EPI ISL 509253|B.1.1.206|South Africa|2020-07-01	0.0006387010	Africa
Africa|hCoV-19/Senegal/6837/2020|EPI ISL 486868|B.1.272|Senegal|2020-04-21	Africa|hCoV-19/South Africa/KRISP-K000600/2020|EPI ISL 509253|B.1.1.206|South Africa|2020-07-01	0.0005092245	Africa
Africa|hCoV-19/Senegal/6839/2020|EPI ISL 486867|B.1|Senegal|2020-04-23	Africa|hCoV-19/South Africa/KRISP-K000600/2020|EPI ISL 509253|B.1.1.206|South Africa|2020-07-01	0.0005068968	Africa
Africa|hCoV-19/Senegal/68458/2020|EPI ISL 482878|B.1.1|Senegal|2020-06-18	Africa|hCoV-19/South Africa/KRISP-K000600/2020|EPI ISL 509253|B.1.1.206|South Africa|2020-07-01	0.0003024529	Africa
Africa|hCoV-19/Senegal/6847/2020|EPI ISL 486865|B.1.272|Senegal|2020-04-02	Africa|hCoV-19/South Africa/KRISP-K000600/2020|EPI ISL 509253|B.1.1.206|South Africa|2020-07-01	0.0005378424	Africa
Africa|hCoV-19/Senegal/68488/2020|EPI ISL 482877|B.1.356|Senegal|2020-06-17	Africa|hCoV-19/South Africa/KRISP-K000600/2020|EPI ISL 509253|B.1.1.206|South Africa|2020-07-01	0.0006386987	Africa
Africa|hCoV-19/Senegal/68525/2020|EPI ISL 477142|B.1.1|Senegal|2020-06-17	Africa|hCoV-19/South Africa/KRISP-K000600/2020|EPI ISL 509253|B.1.1.206|South Africa|2020-07-01	0.0005176172	Africa
Africa|hCoV-19/Senegal/68548/2020|EPI ISL 482876|B.1.5.12|Senegal|2020-06-17	Africa|hCoV-19/South Africa/KRISP-K000600/2020|EPI ISL 509253|B.1.1.206|South Africa|2020-07-01	0.0004426081	Africa
Africa|hCoV-19/Senegal/68550/2020|EPI ISL 482875|B.1.5.12|Senegal|2020-06-16	Africa|hCoV-19/South Africa/KRISP-K000600/2020|EPI ISL 509253|B.1.1.206|South Africa|2020-07-01	0.0005050337	Africa
Africa|hCoV-19/Senegal/6914/2020|EPI ISL 498237|B.1.5|Senegal|2020-04-24	Africa|hCoV-19/South Africa/KRISP-K000600/2020|EPI ISL 509253|B.1.1.206|South Africa|2020-07-01	0.0004806563	Africa
Africa|hCoV-19/Senegal/6934/2020|EPI ISL 498235|B.1.5.12|Senegal|2020-04-22	Africa|hCoV-19/South Africa/KRISP-K000600/2020|EPI ISL 509253|B.1.1.206|South Africa|2020-07-01	0.0005749912	Africa
Africa|hCoV-19/Senegal/70339/2020|EPI ISL 477146|B.1.5.12|Senegal|2020-06-20	Africa|hCoV-19/South Africa/KRISP-K000600/2020|EPI ISL 509253|B.1.1.206|South Africa|2020-07-01	0.0005838533	Africa
Africa|hCoV-19/Senegal/70427/2020|EPI ISL 477144|B.1.5.12|Senegal|2020-06-20	Africa|hCoV-19/South Africa/KRISP-K000600/2020|EPI ISL 509253|B.1.1.206|South Africa|2020-07-01	0.0005852338	Africa
Africa|hCoV-19/Senegal/70440/2020|EPI ISL 477145|B.1.5.12|Senegal|2020-06-19	Africa|hCoV-19/South Africa/KRISP-K000600/2020|EPI ISL 509253|B.1.1.206|South Africa|2020-07-01	0.0006555465	Africa
Africa|hCoV-19/Senegal/83493/2020|EPI ISL 498252|B.1.1.44|Senegal|2020-07-09	Africa|hCoV-19/South Africa/KRISP-K000600/2020|EPI ISL 509253|B.1.1.206|South Africa|2020-07-01	0.0005864605	Africa
Africa|hCoV-19/Senegal/9068/2020|EPI ISL 498236|B.1.356|Senegal|2020-04-24	Africa|hCoV-19/South Africa/KRISP-K000600/2020|EPI ISL 509253|B.1.1.206|South Africa|2020-07-01	0.0005046699	Africa
Africa|hCoV-19/Senegal/9250/2020|EPI ISL 486866|B.1.1|Senegal|2020-04-22	Africa|hCoV-19/South Africa/KRISP-K000600/2020|EPI ISL 509253|B.1.1.206|South Africa|2020-07-01	0.0005041951	Africa
Africa|hCoV-19/Senegal/9256/2020|EPI ISL 486864|B.1.1|Senegal|2020-04-23	Africa|hCoV-19/South Africa/KRISP-K000600/2020|EPI ISL 509253|B.1.1.206|South Africa|2020-07-01	0.0004414210	Africa
Africa|hCoV-19/Senegal/9369/2020|EPI ISL 486863|B.1.5|Senegal|2020-04-25	Africa|hCoV-19/South Africa/KRISP-K000600/2020|EPI ISL 509253|B.1.1.206|South Africa|2020-07-01	0.0003696971	Africa
Africa|hCoV-19/Senegal/9392/2020|EPI ISL 486862|B.1.1|Senegal|2020-04-25	Africa|hCoV-19/South Africa/KRISP-K000600/2020|EPI ISL 509253|B.1.1.206|South Africa|2020-07-01	0.0003714181	Africa
Africa|hCoV-19/Senegal/9439/2020|EPI ISL 486861|B.1.1.44|Senegal|2020-04-25	Africa|hCoV-19/South Africa/KRISP-K000600/2020|EPI ISL 509253|B.1.1.206|South Africa|2020-07-01	0.0003025140	Africa
Africa|hCoV-19/Senegal/9615/2020|EPI ISL 486860|B.1.5.12|Senegal|2020-04-25	Africa|hCoV-19/South Africa/KRISP-K000600/2020|EPI ISL 509253|B.1.1.206|South Africa|2020-07-01	0.0004705632	Africa
Africa|hCoV-19/Senegal/9819/2020|EPI ISL 498233|B.1|Senegal|2020-04-25	Africa|hCoV-19/South Africa/KRISP-K000600/2020|EPI ISL 509253|B.1.1.206|South Africa|2020-07-01	0.0005132977	Africa
Africa|hCoV-19/Senegal/9821/2020|EPI ISL 498232|B.1.356|Senegal|2020-04-25	Africa|hCoV-19/South Africa/KRISP-K000600/2020|EPI ISL 509253|B.1.1.206|South Africa|2020-07-01	0.0004420419	Africa
Africa|hCoV-19/Senegal/9838/2020|EPI ISL 498231|B.1.272|Senegal|2020-04-25	Africa|hCoV-19/South Africa/KRISP-K000600/2020|EPI ISL 509253|B.1.1.206|South Africa|2020-07-01	0.0005425228	Africa
Africa|hCoV-19/Sierra Leone/KGH-G-8548/2020|EPI ISL 512811|B.1|Sierra Leone|2020-03-30	Africa|hCoV-19/South Africa/KRISP-K000600/2020|EPI ISL 509253|B.1.1.206|South Africa|2020-07-01	0.0004706136	Africa
Africa|hCoV-19/Sierra Leone/KGH-G-8549/2020|EPI ISL 512812|B.1.1|Sierra Leone|2020-03-31	Africa|hCoV-19/South Africa/KRISP-K000600/2020|EPI ISL 509253|B.1.1.206|South Africa|2020-07-01	0.0002352215	Africa
Africa|hCoV-19/Sierra Leone/KGH-G-8603/2020|EPI ISL 512813|B.1|Sierra Leone|2020-04-23	Africa|hCoV-19/South Africa/KRISP-K000600/2020|EPI ISL 509253|B.1.1.206|South Africa|2020-07-01	0.0004707988	Africa
Africa|hCoV-19/Sierra Leone/KGH-G-8604/2020|EPI ISL 512814|B.6|Sierra Leone|2020-04-03	Africa|hCoV-19/South Africa/KRISP-K000600/2020|EPI ISL 509253|B.1.1.206|South Africa|2020-07-01	0.0006387416	Africa
Africa|hCoV-19/Sierra Leone/KGH-G-8607/2020|EPI ISL 512815|B.1.1|Sierra Leone|2020-04-03	Africa|hCoV-19/South Africa/KRISP-K000600/2020|EPI ISL 509253|B.1.1.206|South Africa|2020-07-01	0.0002689447	Africa
Africa|hCoV-19/Sierra Leone/KGH-G-8625/2020|EPI ISL 512816|A.12|Sierra Leone|2020-04-10	Africa|hCoV-19/South Africa/KRISP-K000600/2020|EPI ISL 509253|B.1.1.206|South Africa|2020-07-01	0.0009416456	Africa
Africa|hCoV-19/Sierra Leone/KGH-G-8626/2020|EPI ISL 512817|A.12|Sierra Leone|2020-04-10	Africa|hCoV-19/South Africa/KRISP-K000600/2020|EPI ISL 509253|B.1.1.206|South Africa|2020-07-01	0.0008406308	Africa
Africa|hCoV-19/Sierra Leone/KGH-G-8627/2020|EPI ISL 512818|B.1.5|Sierra Leone|2020-04-08	Africa|hCoV-19/South Africa/KRISP-K000600/2020|EPI ISL 509253|B.1.1.206|South Africa|2020-07-01	0.0004033411	Africa
Africa|hCoV-19/Sierra Leone/KGH-G-8668/2020|EPI ISL 512819|A.12|Sierra Leone|2020-04-11	Africa|hCoV-19/South Africa/KRISP-K000600/2020|EPI ISL 509253|B.1.1.206|South Africa|2020-07-01	0.0008276625	Africa
Africa|hCoV-19/Sierra Leone/KGH-G-8669/2020|EPI ISL 512820|A.12|Sierra Leone|2020-04-14	Africa|hCoV-19/South Africa/KRISP-K000600/2020|EPI ISL 509253|B.1.1.206|South Africa|2020-07-01	0.0008743114	Africa
Africa|hCoV-19/South Africa/KRISP-0001/2020|EPI ISL 467431|B|South Africa|2020-03-23	Africa|hCoV-19/South Africa/KRISP-K000600/2020|EPI ISL 509253|B.1.1.206|South Africa|2020-07-01	0.0004378992	Africa
Africa|hCoV-19/South Africa/KRISP-0016/2020|EPI ISL 467432|B.1.106|South Africa|2020-03-28	Africa|hCoV-19/South Africa/KRISP-K000600/2020|EPI ISL 509253|B.1.1.206|South Africa|2020-07-01	0.0003697095	Africa
Africa|hCoV-19/South Africa/KRISP-0017/2020|EPI ISL 467433|B.1.5|South Africa|2020-04-03	Africa|hCoV-19/South Africa/KRISP-K000600/2020|EPI ISL 509253|B.1.1.206|South Africa|2020-07-01	0.0003360928	Africa
Africa|hCoV-19/South Africa/KRISP-0019/2020|EPI ISL 467434|B.1.5|South Africa|2020-04-02	Africa|hCoV-19/South Africa/KRISP-K000600/2020|EPI ISL 509253|B.1.1.206|South Africa|2020-07-01	0.0003360928	Africa
Africa|hCoV-19/South Africa/KRISP-0021/2020|EPI ISL 467435|B.1.5|South Africa|2020-04-02	Africa|hCoV-19/South Africa/KRISP-K000600/2020|EPI ISL 509253|B.1.1.206|South Africa|2020-07-01	0.0003698711	Africa
Africa|hCoV-19/South Africa/KRISP-0024/2020|EPI ISL 467436|B.1.106|South Africa|2020-04-01	Africa|hCoV-19/South Africa/KRISP-K000600/2020|EPI ISL 509253|B.1.1.206|South Africa|2020-07-01	0.0003109624	Africa
Africa|hCoV-19/South Africa/KRISP-0026/2020|EPI ISL 467437|B.1.106|South Africa|2020-04-01	Africa|hCoV-19/South Africa/KRISP-K000600/2020|EPI ISL 509253|B.1.1.206|South Africa|2020-07-01	0.0003700458	Africa
Africa|hCoV-19/South Africa/KRISP-0028/2020|EPI ISL 467438|B.1.106|South Africa|2020-04-02	Africa|hCoV-19/South Africa/KRISP-K000600/2020|EPI ISL 509253|B.1.1.206|South Africa|2020-07-01	0.0004155603	Africa
Africa|hCoV-19/South Africa/KRISP-0029/2020|EPI ISL 467439|B.1.5|South Africa|2020-04-02	Africa|hCoV-19/South Africa/KRISP-K000600/2020|EPI ISL 509253|B.1.1.206|South Africa|2020-07-01	0.0003874280	Africa
Africa|hCoV-19/South Africa/KRISP-0033/2020|EPI ISL 467440|B.1.106|South Africa|2020-04-01	Africa|hCoV-19/South Africa/KRISP-K000600/2020|EPI ISL 509253|B.1.1.206|South Africa|2020-07-01	0.0003741348	Africa
Africa|hCoV-19/South Africa/KRISP-0035/2020|EPI ISL 467441|B.1.5|South Africa|2020-03-27	Africa|hCoV-19/South Africa/KRISP-K000600/2020|EPI ISL 509253|B.1.1.206|South Africa|2020-07-01	0.0003360815	Africa
Africa|hCoV-19/South Africa/KRISP-0041/2020|EPI ISL 467443|B.1.5|South Africa|2020-03-25	Africa|hCoV-19/South Africa/KRISP-K000600/2020|EPI ISL 509253|B.1.1.206|South Africa|2020-07-01	0.0003360815	Africa
Africa|hCoV-19/South Africa/KRISP-005/2020|EPI ISL 455630|B.1.5|South Africa|2020-04-29	Africa|hCoV-19/South Africa/KRISP-K000600/2020|EPI ISL 509253|B.1.1.206|South Africa|2020-07-01	0.0003844133	Africa
Africa|hCoV-19/South Africa/KRISP-0055/2020|EPI ISL 467444|B.1.5|South Africa|2020-03-24	Africa|hCoV-19/South Africa/KRISP-K000600/2020|EPI ISL 509253|B.1.1.206|South Africa|2020-07-01	0.0003360811	Africa
Africa|hCoV-19/South Africa/KRISP-0056/2020|EPI ISL 467445|B.1.5|South Africa|2020-04-04	Africa|hCoV-19/South Africa/KRISP-K000600/2020|EPI ISL 509253|B.1.1.206|South Africa|2020-07-01	0.0004033492	Africa
Africa|hCoV-19/South Africa/KRISP-0057/2020|EPI ISL 467446|B.1.5|South Africa|2020-03-29	Africa|hCoV-19/South Africa/KRISP-K000600/2020|EPI ISL 509253|B.1.1.206|South Africa|2020-07-01	0.0003364433	Africa
Africa|hCoV-19/South Africa/KRISP-0059/2020|EPI ISL 467448|B.1.5|South Africa|2020-04-01	Africa|hCoV-19/South Africa/KRISP-K000600/2020|EPI ISL 509253|B.1.1.206|South Africa|2020-07-01	0.0004088687	Africa
Africa|hCoV-19/South Africa/KRISP-0065/2020|EPI ISL 467449|B.1.106|South Africa|2020-04-04	Africa|hCoV-19/South Africa/KRISP-K000600/2020|EPI ISL 509253|B.1.1.206|South Africa|2020-07-01	0.0003702445	Africa
Africa|hCoV-19/South Africa/KRISP-0066/2020|EPI ISL 467450|B.1.106|South Africa|2020-04-03	Africa|hCoV-19/South Africa/KRISP-K000600/2020|EPI ISL 509253|B.1.1.206|South Africa|2020-07-01	0.0003696971	Africa
Africa|hCoV-19/South Africa/KRISP-0067/2020|EPI ISL 467451|B.1.5|South Africa|2020-04-03	Africa|hCoV-19/South Africa/KRISP-K000600/2020|EPI ISL 509253|B.1.1.206|South Africa|2020-07-01	0.0003360815	Africa
Africa|hCoV-19/South Africa/KRISP-0074/2020|EPI ISL 467452|B.1.106|South Africa|2020-04-04	Africa|hCoV-19/South Africa/KRISP-K000600/2020|EPI ISL 509253|B.1.1.206|South Africa|2020-07-01	0.0003090510	Africa
Africa|hCoV-19/South Africa/KRISP-0075/2020|EPI ISL 467453|B.1.106|South Africa|2020-04-04	Africa|hCoV-19/South Africa/KRISP-K000600/2020|EPI ISL 509253|B.1.1.206|South Africa|2020-07-01	0.0003698960	Africa
Africa|hCoV-19/South Africa/KRISP-0080/2020|EPI ISL 467454|B.1.106|South Africa|2020-04-01	Africa|hCoV-19/South Africa/KRISP-K000600/2020|EPI ISL 509253|B.1.1.206|South Africa|2020-07-01	0.0003696971	Africa
Africa|hCoV-19/South Africa/KRISP-0081/2020|EPI ISL 467455|B.1.106|South Africa|2020-04-06	Africa|hCoV-19/South Africa/KRISP-K000600/2020|EPI ISL 509253|B.1.1.206|South Africa|2020-07-01	0.0003696971	Africa
Africa|hCoV-19/South Africa/KRISP-0084/2020|EPI ISL 467456|B.1.106|South Africa|2020-04-05	Africa|hCoV-19/South Africa/KRISP-K000600/2020|EPI ISL 509253|B.1.1.206|South Africa|2020-07-01	0.0003696971	Africa
Africa|hCoV-19/South Africa/KRISP-0088/2020|EPI ISL 467457|B.1.106|South Africa|2020-04-07	Africa|hCoV-19/South Africa/KRISP-K000600/2020|EPI ISL 509253|B.1.1.206|South Africa|2020-07-01	0.0003696971	Africa
Africa|hCoV-19/South Africa/KRISP-0089/2020|EPI ISL 467458|B.1.106|South Africa|2020-04-05	Africa|hCoV-19/South Africa/KRISP-K000600/2020|EPI ISL 509253|B.1.1.206|South Africa|2020-07-01	0.0003770066	Africa
Africa|hCoV-19/South Africa/KRISP-0090/2020|EPI ISL 467459|B.1.106|South Africa|2020-04-03	Africa|hCoV-19/South Africa/KRISP-K000600/2020|EPI ISL 509253|B.1.1.206|South Africa|2020-07-01	0.0003782765	Africa
Africa|hCoV-19/South Africa/KRISP-0096/2020|EPI ISL 467461|B.1.106|South Africa|2020-04-01	Africa|hCoV-19/South Africa/KRISP-K000600/2020|EPI ISL 509253|B.1.1.206|South Africa|2020-07-01	0.0003048538	Africa
Africa|hCoV-19/South Africa/KRISP-0097/2020|EPI ISL 467462|B.1.106|South Africa|2020-04-01	Africa|hCoV-19/South Africa/KRISP-K000600/2020|EPI ISL 509253|B.1.1.206|South Africa|2020-07-01	0.0003699334	Africa
Africa|hCoV-19/South Africa/KRISP-0111/2020|EPI ISL 467465|B.1.106|South Africa|2020-04-01	Africa|hCoV-19/South Africa/KRISP-K000600/2020|EPI ISL 509253|B.1.1.206|South Africa|2020-07-01	0.0004725050	Africa
Africa|hCoV-19/South Africa/KRISP-0113/2020|EPI ISL 467467|B.1.106|South Africa|2020-04-05	Africa|hCoV-19/South Africa/KRISP-K000600/2020|EPI ISL 509253|B.1.1.206|South Africa|2020-07-01	0.0004033316	Africa
Africa|hCoV-19/South Africa/KRISP-0115/2020|EPI ISL 467468|B.1.5|South Africa|2020-04-04	Africa|hCoV-19/South Africa/KRISP-K000600/2020|EPI ISL 509253|B.1.1.206|South Africa|2020-07-01	0.0003360815	Africa
Africa|hCoV-19/South Africa/KRISP-0118/2020|EPI ISL 467470|B.1.106|South Africa|2020-04-01	Africa|hCoV-19/South Africa/KRISP-K000600/2020|EPI ISL 509253|B.1.1.206|South Africa|2020-07-01	0.0003697095	Africa
Africa|hCoV-19/South Africa/KRISP-0119/2020|EPI ISL 467471|B.1.5|South Africa|2020-04-01	Africa|hCoV-19/South Africa/KRISP-K000600/2020|EPI ISL 509253|B.1.1.206|South Africa|2020-07-01	0.0003360815	Africa
Africa|hCoV-19/South Africa/KRISP-012/2020|EPI ISL 421576|B.1.1.10|South Africa|2020-04-01	Africa|hCoV-19/South Africa/KRISP-K000600/2020|EPI ISL 509253|B.1.1.206|South Africa|2020-07-01	0.0003700490	Africa
Africa|hCoV-19/South Africa/KRISP-0120/2020|EPI ISL 467472|B.1.106|South Africa|2020-04-01	Africa|hCoV-19/South Africa/KRISP-K000600/2020|EPI ISL 509253|B.1.1.206|South Africa|2020-07-01	0.0004033316	Africa
Africa|hCoV-19/South Africa/KRISP-0123/2020|EPI ISL 467475|B.1.5|South Africa|2020-05-14	Africa|hCoV-19/South Africa/KRISP-K000600/2020|EPI ISL 509253|B.1.1.206|South Africa|2020-07-01	0.0004369530	Africa
Africa|hCoV-19/South Africa/KRISP-0124/2020|EPI ISL 467476|B.1.1.57|South Africa|2020-05-13	Africa|hCoV-19/South Africa/KRISP-K000600/2020|EPI ISL 509253|B.1.1.206|South Africa|2020-07-01	0.0002706761	Africa
Africa|hCoV-19/South Africa/KRISP-0125/2020|EPI ISL 467477|B.1.1.52|South Africa|2020-05-13	Africa|hCoV-19/South Africa/KRISP-K000600/2020|EPI ISL 509253|B.1.1.206|South Africa|2020-07-01	0.0003360657	Africa
Africa|hCoV-19/South Africa/KRISP-0126/2020|EPI ISL 467478|B.1.1.40|South Africa|2020-05-13	Africa|hCoV-19/South Africa/KRISP-K000600/2020|EPI ISL 509253|B.1.1.206|South Africa|2020-07-01	0.0004369118	Africa
Africa|hCoV-19/South Africa/KRISP-0127/2020|EPI ISL 467479|B.1.5.19|South Africa|2020-05-13	Africa|hCoV-19/South Africa/KRISP-K000600/2020|EPI ISL 509253|B.1.1.206|South Africa|2020-07-01	0.0004369427	Africa
Africa|hCoV-19/South Africa/KRISP-0128/2020|EPI ISL 467480|B.1.1.57|South Africa|2020-05-13	Africa|hCoV-19/South Africa/KRISP-K000600/2020|EPI ISL 509253|B.1.1.206|South Africa|2020-07-01	0.0002699820	Africa
Africa|hCoV-19/South Africa/KRISP-0129/2020|EPI ISL 467481|B.1.1.52|South Africa|2020-05-13	Africa|hCoV-19/South Africa/KRISP-K000600/2020|EPI ISL 509253|B.1.1.206|South Africa|2020-07-01	0.0003696797	Africa
Africa|hCoV-19/South Africa/KRISP-0130/2020|EPI ISL 467482|B.1.1.57|South Africa|2020-05-13	Africa|hCoV-19/South Africa/KRISP-K000600/2020|EPI ISL 509253|B.1.1.206|South Africa|2020-07-01	0.0003024469	Africa
Africa|hCoV-19/South Africa/KRISP-0131/2020|EPI ISL 467483|B.1.5|South Africa|2020-05-13	Africa|hCoV-19/South Africa/KRISP-K000600/2020|EPI ISL 509253|B.1.1.206|South Africa|2020-07-01	0.0004033331	Africa
Africa|hCoV-19/South Africa/KRISP-0132/2020|EPI ISL 467484|B.1.1.40|South Africa|2020-05-13	Africa|hCoV-19/South Africa/KRISP-K000600/2020|EPI ISL 509253|B.1.1.206|South Africa|2020-07-01	0.0003360510	Africa
Africa|hCoV-19/South Africa/KRISP-0133/2020|EPI ISL 467485|B.1.1.57|South Africa|2020-05-13	Africa|hCoV-19/South Africa/KRISP-K000600/2020|EPI ISL 509253|B.1.1.206|South Africa|2020-07-01	0.0003360656	Africa
Africa|hCoV-19/South Africa/KRISP-0134/2020|EPI ISL 467486|B.1.1.206|South Africa|2020-05-14	Africa|hCoV-19/South Africa/KRISP-K000600/2020|EPI ISL 509253|B.1.1.206|South Africa|2020-07-01	0.0001680085	Africa
Africa|hCoV-19/South Africa/KRISP-0135/2020|EPI ISL 467487|B.1.1.57|South Africa|2020-05-14	Africa|hCoV-19/South Africa/KRISP-K000600/2020|EPI ISL 509253|B.1.1.206|South Africa|2020-07-01	0.0002710520	Africa
Africa|hCoV-19/South Africa/KRISP-0136/2020|EPI ISL 467488|B.1.5|South Africa|2020-05-14	Africa|hCoV-19/South Africa/KRISP-K000600/2020|EPI ISL 509253|B.1.1.206|South Africa|2020-07-01	0.0004705838	Africa
Africa|hCoV-19/South Africa/KRISP-0137/2020|EPI ISL 467489|B.1.1.52|South Africa|2020-05-14	Africa|hCoV-19/South Africa/KRISP-K000600/2020|EPI ISL 509253|B.1.1.206|South Africa|2020-07-01	0.0003360656	Africa
Africa|hCoV-19/South Africa/KRISP-0138/2020|EPI ISL 467490|B.1.1.53|South Africa|2020-05-14	Africa|hCoV-19/South Africa/KRISP-K000600/2020|EPI ISL 509253|B.1.1.206|South Africa|2020-07-01	0.0003360736	Africa
Africa|hCoV-19/South Africa/KRISP-0139/2020|EPI ISL 467491|B.1.1|South Africa|2020-05-16	Africa|hCoV-19/South Africa/KRISP-K000600/2020|EPI ISL 509253|B.1.1.206|South Africa|2020-07-01	0.0003024530	Africa
Africa|hCoV-19/South Africa/KRISP-0143/2020|EPI ISL 467493|B.1.1.56|South Africa|2020-05-21	Africa|hCoV-19/South Africa/KRISP-K000600/2020|EPI ISL 509253|B.1.1.206|South Africa|2020-07-01	0.0003024398	Africa
Africa|hCoV-19/South Africa/KRISP-0144/2020|EPI ISL 467494|B.1.5.16|South Africa|2020-05-30	Africa|hCoV-19/South Africa/KRISP-K000600/2020|EPI ISL 509253|B.1.1.206|South Africa|2020-07-01	0.0004033411	Africa
Africa|hCoV-19/South Africa/KRISP-0145/2020|EPI ISL 467495|B.1.106|South Africa|2020-05-30	Africa|hCoV-19/South Africa/KRISP-K000600/2020|EPI ISL 509253|B.1.1.206|South Africa|2020-07-01	0.0004033141	Africa
Africa|hCoV-19/South Africa/KRISP-0148/2020|EPI ISL 467498|B.1.1|South Africa|2020-05-30	Africa|hCoV-19/South Africa/KRISP-K000600/2020|EPI ISL 509253|B.1.1.206|South Africa|2020-07-01	0.0003360882	Africa
Africa|hCoV-19/South Africa/KRISP-0149/2020|EPI ISL 467499|B.1.1|South Africa|2020-05-30	Africa|hCoV-19/South Africa/KRISP-K000600/2020|EPI ISL 509253|B.1.1.206|South Africa|2020-07-01	0.0002688299	Africa
Africa|hCoV-19/South Africa/KRISP-0150/2020|EPI ISL 467500|B.1.1.75|South Africa|2020-05-30	Africa|hCoV-19/South Africa/KRISP-K000600/2020|EPI ISL 509253|B.1.1.206|South Africa|2020-07-01	0.0004369031	Africa
Africa|hCoV-19/South Africa/KRISP-0151/2020|EPI ISL 467501|B.1.1|South Africa|2020-06-01	Africa|hCoV-19/South Africa/KRISP-K000600/2020|EPI ISL 509253|B.1.1.206|South Africa|2020-07-01	0.0003366698	Africa
Africa|hCoV-19/South Africa/KRISP-0152/2020|EPI ISL 467502|B.1.1|South Africa|2020-06-01	Africa|hCoV-19/South Africa/KRISP-K000600/2020|EPI ISL 509253|B.1.1.206|South Africa|2020-07-01	0.0003024530	Africa
Africa|hCoV-19/South Africa/KRISP-0153/2020|EPI ISL 467503|B.1.1|South Africa|2020-06-01	Africa|hCoV-19/South Africa/KRISP-K000600/2020|EPI ISL 509253|B.1.1.206|South Africa|2020-07-01	0.0003360656	Africa
Africa|hCoV-19/South Africa/KRISP-0154/2020|EPI ISL 467504|B.1.1|South Africa|2020-06-01	Africa|hCoV-19/South Africa/KRISP-K000600/2020|EPI ISL 509253|B.1.1.206|South Africa|2020-07-01	0.0002367967	Africa
Africa|hCoV-19/South Africa/KRISP-0155/2020|EPI ISL 467505|B.1.106|South Africa|2020-06-01	Africa|hCoV-19/South Africa/KRISP-K000600/2020|EPI ISL 509253|B.1.1.206|South Africa|2020-07-01	0.0004429502	Africa
Africa|hCoV-19/South Africa/KRISP-0157/2020|EPI ISL 467507|B.1.1.273|South Africa|2020-05-25	Africa|hCoV-19/South Africa/KRISP-K000600/2020|EPI ISL 509253|B.1.1.206|South Africa|2020-07-01	0.0003696723	Africa
Africa|hCoV-19/South Africa/KRISP-0158/2020|EPI ISL 467508|B.1.106|South Africa|2020-05-28	Africa|hCoV-19/South Africa/KRISP-K000600/2020|EPI ISL 509253|B.1.1.206|South Africa|2020-07-01	0.0004705931	Africa
Africa|hCoV-19/South Africa/KRISP-0159/2020|EPI ISL 467509|B.1.5|South Africa|2020-06-01	Africa|hCoV-19/South Africa/KRISP-K000600/2020|EPI ISL 509253|B.1.1.206|South Africa|2020-07-01	0.0003360815	Africa
Africa|hCoV-19/South Africa/KRISP-0160/2020|EPI ISL 467510|B.1.5|South Africa|2020-06-01	Africa|hCoV-19/South Africa/KRISP-K000600/2020|EPI ISL 509253|B.1.1.206|South Africa|2020-07-01	0.0003397115	Africa
Africa|hCoV-19/South Africa/KRISP-0161/2020|EPI ISL 467511|B.1.106|South Africa|2020-06-01	Africa|hCoV-19/South Africa/KRISP-K000600/2020|EPI ISL 509253|B.1.1.206|South Africa|2020-07-01	0.0004369516	Africa
Africa|hCoV-19/South Africa/KRISP-0165/2020|EPI ISL 467515|B.1.1|South Africa|2020-05-29	Africa|hCoV-19/South Africa/KRISP-K000600/2020|EPI ISL 509253|B.1.1.206|South Africa|2020-07-01	0.0002706001	Africa
Africa|hCoV-19/South Africa/KRISP-0166/2020|EPI ISL 467516|B.1.5|South Africa|2020-04-14	Africa|hCoV-19/South Africa/KRISP-K000600/2020|EPI ISL 509253|B.1.1.206|South Africa|2020-07-01	0.0004369809	Africa
Africa|hCoV-19/South Africa/KRISP-0167/2020|EPI ISL 467517|B.1.106|South Africa|2020-06-02	Africa|hCoV-19/South Africa/KRISP-K000600/2020|EPI ISL 509253|B.1.1.206|South Africa|2020-07-01	0.0004369514	Africa
Africa|hCoV-19/South Africa/KRISP-0168/2020|EPI ISL 467518|B.1.106|South Africa|2020-05-28	Africa|hCoV-19/South Africa/KRISP-K000600/2020|EPI ISL 509253|B.1.1.206|South Africa|2020-07-01	0.0004369514	Africa
Africa|hCoV-19/South Africa/KRISP-0169/2020|EPI ISL 467519|B.1|South Africa|2020-05-31	Africa|hCoV-19/South Africa/KRISP-K000600/2020|EPI ISL 509253|B.1.1.206|South Africa|2020-07-01	0.0003715700	Africa
Africa|hCoV-19/South Africa/KRISP-0170/2020|EPI ISL 467520|B.1.1.273|South Africa|2020-05-31	Africa|hCoV-19/South Africa/KRISP-K000600/2020|EPI ISL 509253|B.1.1.206|South Africa|2020-07-01	0.0003719468	Africa
Africa|hCoV-19/South Africa/KRISP-0174/2020|EPI ISL 467524|B.1.106|South Africa|2020-06-04	Africa|hCoV-19/South Africa/KRISP-K000600/2020|EPI ISL 509253|B.1.1.206|South Africa|2020-07-01	0.0004369514	Africa
Africa|hCoV-19/South Africa/KRISP-0175/2020|EPI ISL 482702|B.1.1.273|South Africa|2020-06-05	Africa|hCoV-19/South Africa/KRISP-K000600/2020|EPI ISL 509253|B.1.1.206|South Africa|2020-07-01	0.0003709649	Africa
Africa|hCoV-19/South Africa/KRISP-0178/2020|EPI ISL 482704|B.1.1.57|South Africa|2020-06-05	Africa|hCoV-19/South Africa/KRISP-K000600/2020|EPI ISL 509253|B.1.1.206|South Africa|2020-07-01	0.0003710475	Africa
Africa|hCoV-19/South Africa/KRISP-0179/2020|EPI ISL 482705|B.1.5.16|South Africa|2020-06-06	Africa|hCoV-19/South Africa/KRISP-K000600/2020|EPI ISL 509253|B.1.1.206|South Africa|2020-07-01	0.0005378552	Africa
Africa|hCoV-19/South Africa/KRISP-0185/2020|EPI ISL 482708|B.1.1|South Africa|2020-06-07	Africa|hCoV-19/South Africa/KRISP-K000600/2020|EPI ISL 509253|B.1.1.206|South Africa|2020-07-01	0.0003360803	Africa
Africa|hCoV-19/South Africa/KRISP-0190/2020|EPI ISL 482709|B.1.1.273|South Africa|2020-06-06	Africa|hCoV-19/South Africa/KRISP-K000600/2020|EPI ISL 509253|B.1.1.206|South Africa|2020-07-01	0.0003699582	Africa
Africa|hCoV-19/South Africa/KRISP-0191/2020|EPI ISL 482710|B.1.106|South Africa|2020-06-04	Africa|hCoV-19/South Africa/KRISP-K000600/2020|EPI ISL 509253|B.1.1.206|South Africa|2020-07-01	0.0004708258	Africa
Africa|hCoV-19/South Africa/KRISP-0193/2020|EPI ISL 482848|B.1.106|South Africa|2020-06-03	Africa|hCoV-19/South Africa/KRISP-K000600/2020|EPI ISL 509253|B.1.1.206|South Africa|2020-07-01	0.0004410870	Africa
Africa|hCoV-19/South Africa/KRISP-0194/2020|EPI ISL 482849|B.1.106|South Africa|2020-06-06	Africa|hCoV-19/South Africa/KRISP-K000600/2020|EPI ISL 509253|B.1.1.206|South Africa|2020-07-01	0.0004527287	Africa
Africa|hCoV-19/South Africa/KRISP-0195/2020|EPI ISL 482850|B.1.106|South Africa|2020-06-07	Africa|hCoV-19/South Africa/KRISP-K000600/2020|EPI ISL 509253|B.1.1.206|South Africa|2020-07-01	0.0005162231	Africa
Africa|hCoV-19/South Africa/KRISP-0196/2020|EPI ISL 482712|B.1.106|South Africa|2020-06-08	Africa|hCoV-19/South Africa/KRISP-K000600/2020|EPI ISL 509253|B.1.1.206|South Africa|2020-07-01	0.0005041952	Africa
Africa|hCoV-19/South Africa/KRISP-0197/2020|EPI ISL 482713|B.1.1.206|South Africa|2020-06-08	Africa|hCoV-19/South Africa/KRISP-K000600/2020|EPI ISL 509253|B.1.1.206|South Africa|2020-07-01	0.0001361732	Africa
Africa|hCoV-19/South Africa/KRISP-0198/2020|EPI ISL 482851|B.1.1|South Africa|2020-06-11	Africa|hCoV-19/South Africa/KRISP-K000600/2020|EPI ISL 509253|B.1.1.206|South Africa|2020-07-01	0.0003068210	Africa
Africa|hCoV-19/South Africa/KRISP-0199/2020|EPI ISL 482714|B.1.5|South Africa|2020-06-11	Africa|hCoV-19/South Africa/KRISP-K000600/2020|EPI ISL 509253|B.1.1.206|South Africa|2020-07-01	0.0004766006	Africa
Africa|hCoV-19/South Africa/KRISP-02/2020|EPI ISL 421572|B|South Africa|2020-03-23	Africa|hCoV-19/South Africa/KRISP-K000600/2020|EPI ISL 509253|B.1.1.206|South Africa|2020-07-01	0.0006185772	Africa
Africa|hCoV-19/South Africa/KRISP-0200/2020|EPI ISL 482715|B.1.5|South Africa|2020-06-11	Africa|hCoV-19/South Africa/KRISP-K000600/2020|EPI ISL 509253|B.1.1.206|South Africa|2020-07-01	0.0004423670	Africa
Africa|hCoV-19/South Africa/KRISP-0201/2020|EPI ISL 482716|B.1.1|South Africa|2020-06-11	Africa|hCoV-19/South Africa/KRISP-K000600/2020|EPI ISL 509253|B.1.1.206|South Africa|2020-07-01	0.0002688299	Africa
Africa|hCoV-19/South Africa/KRISP-0203/2020|EPI ISL 482852|B.1.1|South Africa|2020-06-11	Africa|hCoV-19/South Africa/KRISP-K000600/2020|EPI ISL 509253|B.1.1.206|South Africa|2020-07-01	0.0003026360	Africa
Africa|hCoV-19/South Africa/KRISP-0206/2020|EPI ISL 482719|B.1.5|South Africa|2020-06-11	Africa|hCoV-19/South Africa/KRISP-K000600/2020|EPI ISL 509253|B.1.1.206|South Africa|2020-07-01	0.0004380408	Africa
Africa|hCoV-19/South Africa/KRISP-0211/2020|EPI ISL 482720|B.1.5|South Africa|2020-06-11	Africa|hCoV-19/South Africa/KRISP-K000600/2020|EPI ISL 509253|B.1.1.206|South Africa|2020-07-01	0.0004034672	Africa
Africa|hCoV-19/South Africa/KRISP-0212/2020|EPI ISL 482721|B.1.5|South Africa|2020-06-11	Africa|hCoV-19/South Africa/KRISP-K000600/2020|EPI ISL 509253|B.1.1.206|South Africa|2020-07-01	0.0004045279	Africa
Africa|hCoV-19/South Africa/KRISP-0213/2020|EPI ISL 482722|B.1.5|South Africa|2020-06-11	Africa|hCoV-19/South Africa/KRISP-K000600/2020|EPI ISL 509253|B.1.1.206|South Africa|2020-07-01	0.0003699831	Africa
Africa|hCoV-19/South Africa/KRISP-0214/2020|EPI ISL 482723|B.1.5|South Africa|2020-06-11	Africa|hCoV-19/South Africa/KRISP-K000600/2020|EPI ISL 509253|B.1.1.206|South Africa|2020-07-01	0.0004725624	Africa
Africa|hCoV-19/South Africa/KRISP-0224/2020|EPI ISL 482724|B.1.144|South Africa|2020-06-11	Africa|hCoV-19/South Africa/KRISP-K000600/2020|EPI ISL 509253|B.1.1.206|South Africa|2020-07-01	0.0002380803	Africa
Africa|hCoV-19/South Africa/KRISP-0243/2020|EPI ISL 482725|B.1.140|South Africa|2020-06-14	Africa|hCoV-19/South Africa/KRISP-K000600/2020|EPI ISL 509253|B.1.1.206|South Africa|2020-07-01	0.0005516688	Africa
Africa|hCoV-19/South Africa/KRISP-0245/2020|EPI ISL 482726|B.1.144|South Africa|2020-06-14	Africa|hCoV-19/South Africa/KRISP-K000600/2020|EPI ISL 509253|B.1.1.206|South Africa|2020-07-01	0.0002352325	Africa
Africa|hCoV-19/South Africa/KRISP-0255/2020|EPI ISL 482728|B.1.5|South Africa|2020-06-14	Africa|hCoV-19/South Africa/KRISP-K000600/2020|EPI ISL 509253|B.1.1.206|South Africa|2020-07-01	0.0002717424	Africa
Africa|hCoV-19/South Africa/KRISP-0259/2020|EPI ISL 482729|B.1|South Africa|2020-06-15	Africa|hCoV-19/South Africa/KRISP-K000600/2020|EPI ISL 509253|B.1.1.206|South Africa|2020-07-01	0.0005130296	Africa
Africa|hCoV-19/South Africa/KRISP-0260/2020|EPI ISL 482730|B.1.140|South Africa|2020-06-15	Africa|hCoV-19/South Africa/KRISP-K000600/2020|EPI ISL 509253|B.1.1.206|South Africa|2020-07-01	0.0006152228	Africa
Africa|hCoV-19/South Africa/KRISP-0261/2020|EPI ISL 482731|B.1.5|South Africa|2020-06-15	Africa|hCoV-19/South Africa/KRISP-K000600/2020|EPI ISL 509253|B.1.1.206|South Africa|2020-07-01	0.0004764783	Africa
Africa|hCoV-19/South Africa/KRISP-0266/2020|EPI ISL 482853|B.1.1|South Africa|2020-06-17	Africa|hCoV-19/South Africa/KRISP-K000600/2020|EPI ISL 509253|B.1.1.206|South Africa|2020-07-01	0.0004369692	Africa
Africa|hCoV-19/South Africa/KRISP-0267/2020|EPI ISL 482854|A|South Africa|2020-06-17	Africa|hCoV-19/South Africa/KRISP-K000600/2020|EPI ISL 509253|B.1.1.206|South Africa|2020-07-01	0.0010233300	Africa
Africa|hCoV-19/South Africa/KRISP-0268/2020|EPI ISL 482855|B.1.1.117|South Africa|2020-06-17	Africa|hCoV-19/South Africa/KRISP-K000600/2020|EPI ISL 509253|B.1.1.206|South Africa|2020-07-01	0.0003741350	Africa
Africa|hCoV-19/South Africa/KRISP-0269/2020|EPI ISL 482856|B.1.5|South Africa|2020-06-17	Africa|hCoV-19/South Africa/KRISP-K000600/2020|EPI ISL 509253|B.1.1.206|South Africa|2020-07-01	0.0004774399	Africa
Africa|hCoV-19/South Africa/KRISP-0270/2020|EPI ISL 482857|B.1.1.117|South Africa|2020-06-17	Africa|hCoV-19/South Africa/KRISP-K000600/2020|EPI ISL 509253|B.1.1.206|South Africa|2020-07-01	0.0003732212	Africa
Africa|hCoV-19/South Africa/KRISP-0271/2020|EPI ISL 482858|B.1.1|South Africa|2020-06-17	Africa|hCoV-19/South Africa/KRISP-K000600/2020|EPI ISL 509253|B.1.1.206|South Africa|2020-07-01	0.0004459036	Africa
Africa|hCoV-19/South Africa/KRISP-0272/2020|EPI ISL 482859|B.1.1|South Africa|2020-06-17	Africa|hCoV-19/South Africa/KRISP-K000600/2020|EPI ISL 509253|B.1.1.206|South Africa|2020-07-01	0.0003080104	Africa
Africa|hCoV-19/South Africa/KRISP-0273/2020|EPI ISL 482860|B.1.1.57|South Africa|2020-06-18	Africa|hCoV-19/South Africa/KRISP-K000600/2020|EPI ISL 509253|B.1.1.206|South Africa|2020-07-01	0.0004791043	Africa
Africa|hCoV-19/South Africa/KRISP-0274/2020|EPI ISL 482861|B.1.1.57|South Africa|2020-06-18	Africa|hCoV-19/South Africa/KRISP-K000600/2020|EPI ISL 509253|B.1.1.206|South Africa|2020-07-01	0.0004781721	Africa
Africa|hCoV-19/South Africa/KRISP-0275/2020|EPI ISL 482862|B.1.1|South Africa|2020-06-18	Africa|hCoV-19/South Africa/KRISP-K000600/2020|EPI ISL 509253|B.1.1.206|South Africa|2020-07-01	0.0003031223	Africa
Africa|hCoV-19/South Africa/KRISP-0276/2020|EPI ISL 482863|B.1.1.57|South Africa|2020-06-18	Africa|hCoV-19/South Africa/KRISP-K000600/2020|EPI ISL 509253|B.1.1.206|South Africa|2020-07-01	0.0004803535	Africa
Africa|hCoV-19/South Africa/KRISP-0277/2020|EPI ISL 482864|B.1.1.273|South Africa|2020-06-16	Africa|hCoV-19/South Africa/KRISP-K000600/2020|EPI ISL 509253|B.1.1.206|South Africa|2020-07-01	0.0005144244	Africa
Africa|hCoV-19/South Africa/KRISP-0278/2020|EPI ISL 482865|B.1.1.75|South Africa|2020-06-16	Africa|hCoV-19/South Africa/KRISP-K000600/2020|EPI ISL 509253|B.1.1.206|South Africa|2020-07-01	0.0003726181	Africa
Africa|hCoV-19/South Africa/KRISP-0279/2020|EPI ISL 482866|B.1.1.56|South Africa|2020-06-16	Africa|hCoV-19/South Africa/KRISP-K000600/2020|EPI ISL 509253|B.1.1.206|South Africa|2020-07-01	0.0004134404	Africa
Africa|hCoV-19/South Africa/KRISP-0280/2020|EPI ISL 482867|B.1.1.206|South Africa|2020-06-16	Africa|hCoV-19/South Africa/KRISP-K000600/2020|EPI ISL 509253|B.1.1.206|South Africa|2020-07-01	0.0001007966	Africa
Africa|hCoV-19/South Africa/KRISP-0281/2020|EPI ISL 482868|B.1.1.206|South Africa|2020-06-16	Africa|hCoV-19/South Africa/KRISP-K000600/2020|EPI ISL 509253|B.1.1.206|South Africa|2020-07-01	0.0001030114	Africa
Africa|hCoV-19/South Africa/KRISP-0282/2020|EPI ISL 482869|B.1.1.206|South Africa|2020-06-16	Africa|hCoV-19/South Africa/KRISP-K000600/2020|EPI ISL 509253|B.1.1.206|South Africa|2020-07-01	0.0001372948	Africa
Africa|hCoV-19/South Africa/KRISP-0283/2020|EPI ISL 482870|B.1.1.206|South Africa|2020-06-16	Africa|hCoV-19/South Africa/KRISP-K000600/2020|EPI ISL 509253|B.1.1.206|South Africa|2020-07-01	0.0002443160	Africa
Africa|hCoV-19/South Africa/KRISP-0284/2020|EPI ISL 482871|B.1.1.206|South Africa|2020-06-16	Africa|hCoV-19/South Africa/KRISP-K000600/2020|EPI ISL 509253|B.1.1.206|South Africa|2020-07-01	0.0001694946	Africa
Africa|hCoV-19/South Africa/KRISP-0285/2020|EPI ISL 482872|B.1.1.206|South Africa|2020-06-16	Africa|hCoV-19/South Africa/KRISP-K000600/2020|EPI ISL 509253|B.1.1.206|South Africa|2020-07-01	0.0001368111	Africa
Africa|hCoV-19/South Africa/KRISP-0286/2020|EPI ISL 487277|B.1.1|South Africa|2020-06-26	Africa|hCoV-19/South Africa/KRISP-K000600/2020|EPI ISL 509253|B.1.1.206|South Africa|2020-07-01	0.0002688300	Africa
Africa|hCoV-19/South Africa/KRISP-0287/2020|EPI ISL 487278|B.1.1.84|South Africa|2020-06-26	Africa|hCoV-19/South Africa/KRISP-K000600/2020|EPI ISL 509253|B.1.1.206|South Africa|2020-07-01	0.0003050947	Africa
Africa|hCoV-19/South Africa/KRISP-0288/2020|EPI ISL 487279|B.1.140|South Africa|2020-06-26	Africa|hCoV-19/South Africa/KRISP-K000600/2020|EPI ISL 509253|B.1.1.206|South Africa|2020-07-01	0.0005138660	Africa
Africa|hCoV-19/South Africa/KRISP-0290/2020|EPI ISL 487280|B.1.1.84|South Africa|2020-06-26	Africa|hCoV-19/South Africa/KRISP-K000600/2020|EPI ISL 509253|B.1.1.206|South Africa|2020-07-01	0.0003370930	Africa
Africa|hCoV-19/South Africa/KRISP-0291/2020|EPI ISL 487281|B.1.1.84|South Africa|2020-06-26	Africa|hCoV-19/South Africa/KRISP-K000600/2020|EPI ISL 509253|B.1.1.206|South Africa|2020-07-01	0.0004040377	Africa
Africa|hCoV-19/South Africa/KRISP-0293/2020|EPI ISL 487282|B.1.5|South Africa|2020-06-25	Africa|hCoV-19/South Africa/KRISP-K000600/2020|EPI ISL 509253|B.1.1.206|South Africa|2020-07-01	0.0005878155	Africa
Africa|hCoV-19/South Africa/KRISP-0296/2020|EPI ISL 487284|B.1.1.57|South Africa|2020-06-26	Africa|hCoV-19/South Africa/KRISP-K000600/2020|EPI ISL 509253|B.1.1.206|South Africa|2020-07-01	0.0003075370	Africa
Africa|hCoV-19/South Africa/KRISP-0297/2020|EPI ISL 487285|B.1.1.84|South Africa|2020-06-26	Africa|hCoV-19/South Africa/KRISP-K000600/2020|EPI ISL 509253|B.1.1.206|South Africa|2020-07-01	0.0003057994	Africa
Africa|hCoV-19/South Africa/KRISP-0299/2020|EPI ISL 487287|B.1.140|South Africa|2020-06-25	Africa|hCoV-19/South Africa/KRISP-K000600/2020|EPI ISL 509253|B.1.1.206|South Africa|2020-07-01	0.0004748120	Africa
Africa|hCoV-19/South Africa/KRISP-0300/2020|EPI ISL 487288|B.1.140|South Africa|2020-06-25	Africa|hCoV-19/South Africa/KRISP-K000600/2020|EPI ISL 509253|B.1.1.206|South Africa|2020-07-01	0.0005042406	Africa
Africa|hCoV-19/South Africa/KRISP-0302/2020|EPI ISL 487289|B.1.5|South Africa|2020-06-24	Africa|hCoV-19/South Africa/KRISP-K000600/2020|EPI ISL 509253|B.1.1.206|South Africa|2020-07-01	0.0005180283	Africa
Africa|hCoV-19/South Africa/KRISP-0303/2020|EPI ISL 487348|B.1.144|South Africa|2020-06-25	Africa|hCoV-19/South Africa/KRISP-K000600/2020|EPI ISL 509253|B.1.1.206|South Africa|2020-07-01	0.0003417153	Africa
Africa|hCoV-19/South Africa/KRISP-0305/2020|EPI ISL 487291|B.1.1.206|South Africa|2020-06-24	Africa|hCoV-19/South Africa/KRISP-K000600/2020|EPI ISL 509253|B.1.1.206|South Africa|2020-07-01	0.0002452282	Africa
Africa|hCoV-19/South Africa/KRISP-0308/2020|EPI ISL 487292|C.1|South Africa|2020-06-24	Africa|hCoV-19/South Africa/KRISP-K000600/2020|EPI ISL 509253|B.1.1.206|South Africa|2020-07-01	0.0004403294	Africa
Africa|hCoV-19/South Africa/KRISP-0309/2020|EPI ISL 487293|C.1|South Africa|2020-06-24	Africa|hCoV-19/South Africa/KRISP-K000600/2020|EPI ISL 509253|B.1.1.206|South Africa|2020-07-01	0.0004852826	Africa
Africa|hCoV-19/South Africa/KRISP-0310/2020|EPI ISL 487294|C.1|South Africa|2020-06-24	Africa|hCoV-19/South Africa/KRISP-K000600/2020|EPI ISL 509253|B.1.1.206|South Africa|2020-07-01	0.0004416499	Africa
Africa|hCoV-19/South Africa/KRISP-0312/2020|EPI ISL 487295|B.1.1.62|South Africa|2020-06-24	Africa|hCoV-19/South Africa/KRISP-K000600/2020|EPI ISL 509253|B.1.1.206|South Africa|2020-07-01	0.0003374945	Africa
Africa|hCoV-19/South Africa/KRISP-0318/2020|EPI ISL 487297|B.1.1.206|South Africa|2020-06-23	Africa|hCoV-19/South Africa/KRISP-K000600/2020|EPI ISL 509253|B.1.1.206|South Africa|2020-07-01	0.0002017112	Africa
Africa|hCoV-19/South Africa/KRISP-0321/2020|EPI ISL 487298|B.1.1.206|South Africa|2020-06-24	Africa|hCoV-19/South Africa/KRISP-K000600/2020|EPI ISL 509253|B.1.1.206|South Africa|2020-07-01	0.0002755188	Africa
Africa|hCoV-19/South Africa/KRISP-0322/2020|EPI ISL 487299|B.1.1.288|South Africa|2020-06-24	Africa|hCoV-19/South Africa/KRISP-K000600/2020|EPI ISL 509253|B.1.1.206|South Africa|2020-07-01	0.0002432441	Africa
Africa|hCoV-19/South Africa/KRISP-0323/2020|EPI ISL 487300|B.1.1.288|South Africa|2020-06-24	Africa|hCoV-19/South Africa/KRISP-K000600/2020|EPI ISL 509253|B.1.1.206|South Africa|2020-07-01	0.0002732176	Africa
Africa|hCoV-19/South Africa/KRISP-0327/2020|EPI ISL 487301|C.1|South Africa|2020-06-24	Africa|hCoV-19/South Africa/KRISP-K000600/2020|EPI ISL 509253|B.1.1.206|South Africa|2020-07-01	0.0004542560	Africa
Africa|hCoV-19/South Africa/KRISP-0331/2020|EPI ISL 487302|B.1.1.206|South Africa|2020-06-24	Africa|hCoV-19/South Africa/KRISP-K000600/2020|EPI ISL 509253|B.1.1.206|South Africa|2020-07-01	0.0002392834	Africa
Africa|hCoV-19/South Africa/KRISP-0332/2020|EPI ISL 487303|C.1|South Africa|2020-06-24	Africa|hCoV-19/South Africa/KRISP-K000600/2020|EPI ISL 509253|B.1.1.206|South Africa|2020-07-01	0.0004796646	Africa
Africa|hCoV-19/South Africa/KRISP-0336/2020|EPI ISL 487304|B.1.1.273|South Africa|2020-06-18	Africa|hCoV-19/South Africa/KRISP-K000600/2020|EPI ISL 509253|B.1.1.206|South Africa|2020-07-01	0.0004705616	Africa
Africa|hCoV-19/South Africa/KRISP-0337/2020|EPI ISL 495517|B.1.1.273|South Africa|2020-06-18	Africa|hCoV-19/South Africa/KRISP-K000600/2020|EPI ISL 509253|B.1.1.206|South Africa|2020-07-01	0.0004838288	Africa
Africa|hCoV-19/South Africa/KRISP-0338/2020|EPI ISL 487305|B.1.1.273|South Africa|2020-06-18	Africa|hCoV-19/South Africa/KRISP-K000600/2020|EPI ISL 509253|B.1.1.206|South Africa|2020-07-01	0.0004402953	Africa
Africa|hCoV-19/South Africa/KRISP-0339/2020|EPI ISL 487306|B.1.1.273|South Africa|2020-06-18	Africa|hCoV-19/South Africa/KRISP-K000600/2020|EPI ISL 509253|B.1.1.206|South Africa|2020-07-01	0.0004486515	Africa
Africa|hCoV-19/South Africa/KRISP-0340/2020|EPI ISL 487307|B.1.1.273|South Africa|2020-06-17	Africa|hCoV-19/South Africa/KRISP-K000600/2020|EPI ISL 509253|B.1.1.206|South Africa|2020-07-01	0.0004449972	Africa
Africa|hCoV-19/South Africa/KRISP-0342/2020|EPI ISL 495518|B.1.1.206|South Africa|2020-06-18	Africa|hCoV-19/South Africa/KRISP-K000600/2020|EPI ISL 509253|B.1.1.206|South Africa|2020-07-01	0.0002096604	Africa
Africa|hCoV-19/South Africa/KRISP-0343/2020|EPI ISL 495519|H.1|South Africa|2020-06-18	Africa|hCoV-19/South Africa/KRISP-K000600/2020|EPI ISL 509253|B.1.1.206|South Africa|2020-07-01	0.0003399539	Africa
Africa|hCoV-19/South Africa/KRISP-0344/2020|EPI ISL 495520|C.1|South Africa|2020-06-20	Africa|hCoV-19/South Africa/KRISP-K000600/2020|EPI ISL 509253|B.1.1.206|South Africa|2020-07-01	0.0006073896	Africa
Africa|hCoV-19/South Africa/KRISP-0346/2020|EPI ISL 495521|B.1.140|South Africa|2020-06-18	Africa|hCoV-19/South Africa/KRISP-K000600/2020|EPI ISL 509253|B.1.1.206|South Africa|2020-07-01	0.0005510602	Africa
Africa|hCoV-19/South Africa/KRISP-0347/2020|EPI ISL 487308|B.1.1.206|South Africa|2020-06-18	Africa|hCoV-19/South Africa/KRISP-K000600/2020|EPI ISL 509253|B.1.1.206|South Africa|2020-07-01	0.0002016230	Africa
Africa|hCoV-19/South Africa/KRISP-0348/2020|EPI ISL 487309|B.1.144|South Africa|2020-06-18	Africa|hCoV-19/South Africa/KRISP-K000600/2020|EPI ISL 509253|B.1.1.206|South Africa|2020-07-01	0.0002408095	Africa
Africa|hCoV-19/South Africa/KRISP-0349/2020|EPI ISL 487310|B.1.1.206|South Africa|2020-06-17	Africa|hCoV-19/South Africa/KRISP-K000600/2020|EPI ISL 509253|B.1.1.206|South Africa|2020-07-01	0.0001692825	Africa
Africa|hCoV-19/South Africa/KRISP-0350/2020|EPI ISL 487311|B.1.1.206|South Africa|2020-06-17	Africa|hCoV-19/South Africa/KRISP-K000600/2020|EPI ISL 509253|B.1.1.206|South Africa|2020-07-01	0.0001681667	Africa
Africa|hCoV-19/South Africa/KRISP-0352/2020|EPI ISL 487312|B.1.1.206|South Africa|2020-06-17	Africa|hCoV-19/South Africa/KRISP-K000600/2020|EPI ISL 509253|B.1.1.206|South Africa|2020-07-01	0.0001681215	Africa
Africa|hCoV-19/South Africa/KRISP-0356/2020|EPI ISL 487313|B.1.5|South Africa|2020-06-25	Africa|hCoV-19/South Africa/KRISP-K000600/2020|EPI ISL 509253|B.1.1.206|South Africa|2020-07-01	0.0005411362	Africa
Africa|hCoV-19/South Africa/KRISP-0360/2020|EPI ISL 487314|C.1|South Africa|2020-06-19	Africa|hCoV-19/South Africa/KRISP-K000600/2020|EPI ISL 509253|B.1.1.206|South Africa|2020-07-01	0.0005377829	Africa
Africa|hCoV-19/South Africa/KRISP-0361/2020|EPI ISL 487315|B.1.1.206|South Africa|2020-06-18	Africa|hCoV-19/South Africa/KRISP-K000600/2020|EPI ISL 509253|B.1.1.206|South Africa|2020-07-01	0.0001727102	Africa
Africa|hCoV-19/South Africa/KRISP-0365/2020|EPI ISL 487316|B.1.1.84|South Africa|2020-06-25	Africa|hCoV-19/South Africa/KRISP-K000600/2020|EPI ISL 509253|B.1.1.206|South Africa|2020-07-01	0.0003360591	Africa
Africa|hCoV-19/South Africa/KRISP-0366/2020|EPI ISL 487317|B.1.1|South Africa|2020-06-18	Africa|hCoV-19/South Africa/KRISP-K000600/2020|EPI ISL 509253|B.1.1.206|South Africa|2020-07-01	0.0001738128	Africa
Africa|hCoV-19/South Africa/KRISP-0367/2020|EPI ISL 487318|B.1.1.273|South Africa|2020-06-25	Africa|hCoV-19/South Africa/KRISP-K000600/2020|EPI ISL 509253|B.1.1.206|South Africa|2020-07-01	0.0004377122	Africa
Africa|hCoV-19/South Africa/KRISP-0368/2020|EPI ISL 487319|B.1.1|South Africa|2020-06-18	Africa|hCoV-19/South Africa/KRISP-K000600/2020|EPI ISL 509253|B.1.1.206|South Africa|2020-07-01	0.0002688363	Africa
Africa|hCoV-19/South Africa/KRISP-0369/2020|EPI ISL 487320|B.1.1.84|South Africa|2020-06-25	Africa|hCoV-19/South Africa/KRISP-K000600/2020|EPI ISL 509253|B.1.1.206|South Africa|2020-07-01	0.0003360510	Africa
Africa|hCoV-19/South Africa/KRISP-0370/2020|EPI ISL 487321|B.1.140|South Africa|2020-06-25	Africa|hCoV-19/South Africa/KRISP-K000600/2020|EPI ISL 509253|B.1.1.206|South Africa|2020-07-01	0.0005378912	Africa
Africa|hCoV-19/South Africa/KRISP-0372/2020|EPI ISL 487323|B.1.106|South Africa|2020-06-19	Africa|hCoV-19/South Africa/KRISP-K000600/2020|EPI ISL 509253|B.1.1.206|South Africa|2020-07-01	0.0004428252	Africa
Africa|hCoV-19/South Africa/KRISP-0373/2020|EPI ISL 487324|B.1.106|South Africa|2020-06-19	Africa|hCoV-19/South Africa/KRISP-K000600/2020|EPI ISL 509253|B.1.1.206|South Africa|2020-07-01	0.0005042171	Africa
Africa|hCoV-19/South Africa/KRISP-0375/2020|EPI ISL 487325|B.1.140|South Africa|2020-06-25	Africa|hCoV-19/South Africa/KRISP-K000600/2020|EPI ISL 509253|B.1.1.206|South Africa|2020-07-01	0.0005417881	Africa
Africa|hCoV-19/South Africa/KRISP-0376/2020|EPI ISL 487326|B.1.5|South Africa|2020-06-22	Africa|hCoV-19/South Africa/KRISP-K000600/2020|EPI ISL 509253|B.1.1.206|South Africa|2020-07-01	0.0003733729	Africa
Africa|hCoV-19/South Africa/KRISP-0377/2020|EPI ISL 495522|B.1.1|South Africa|2020-06-22	Africa|hCoV-19/South Africa/KRISP-K000600/2020|EPI ISL 509253|B.1.1.206|South Africa|2020-07-01	0.0002827269	Africa
Africa|hCoV-19/South Africa/KRISP-0378/2020|EPI ISL 487327|B.1.1.84|South Africa|2020-06-22	Africa|hCoV-19/South Africa/KRISP-K000600/2020|EPI ISL 509253|B.1.1.206|South Africa|2020-07-01	0.0002769436	Africa
Africa|hCoV-19/South Africa/KRISP-0380/2020|EPI ISL 487328|B.1.1.84|South Africa|2020-06-25	Africa|hCoV-19/South Africa/KRISP-K000600/2020|EPI ISL 509253|B.1.1.206|South Africa|2020-07-01	0.0003027348	Africa
Africa|hCoV-19/South Africa/KRISP-0382/2020|EPI ISL 495523|B.1.140|South Africa|2020-06-25	Africa|hCoV-19/South Africa/KRISP-K000600/2020|EPI ISL 509253|B.1.1.206|South Africa|2020-07-01	0.0005250461	Africa
Africa|hCoV-19/South Africa/KRISP-0383/2020|EPI ISL 495524|B.1.140|South Africa|2020-06-25	Africa|hCoV-19/South Africa/KRISP-K000600/2020|EPI ISL 509253|B.1.1.206|South Africa|2020-07-01	0.0007122445	Africa
Africa|hCoV-19/South Africa/KRISP-0384/2020|EPI ISL 495525|B.1.140|South Africa|2020-06-25	Africa|hCoV-19/South Africa/KRISP-K000600/2020|EPI ISL 509253|B.1.1.206|South Africa|2020-07-01	0.0005203169	Africa
Africa|hCoV-19/South Africa/KRISP-0386/2020|EPI ISL 487329|B.1.1.62|South Africa|2020-07-01	Africa|hCoV-19/South Africa/KRISP-K000600/2020|EPI ISL 509253|B.1.1.206|South Africa|2020-07-01	0.0003360800	Africa
Africa|hCoV-19/South Africa/KRISP-0387/2020|EPI ISL 487330|B.1.1.99|South Africa|2020-07-01	Africa|hCoV-19/South Africa/KRISP-K000600/2020|EPI ISL 509253|B.1.1.206|South Africa|2020-07-01	0.0003704815	Africa
Africa|hCoV-19/South Africa/KRISP-0388/2020|EPI ISL 487331|B.1.140|South Africa|2020-07-01	Africa|hCoV-19/South Africa/KRISP-K000600/2020|EPI ISL 509253|B.1.1.206|South Africa|2020-07-01	0.0005083411	Africa
Africa|hCoV-19/South Africa/KRISP-0389/2020|EPI ISL 487332|C.9|South Africa|2020-07-01	Africa|hCoV-19/South Africa/KRISP-K000600/2020|EPI ISL 509253|B.1.1.206|South Africa|2020-07-01	0.0005041832	Africa
Africa|hCoV-19/South Africa/KRISP-0390/2020|EPI ISL 487333|C.2|South Africa|2020-07-01	Africa|hCoV-19/South Africa/KRISP-K000600/2020|EPI ISL 509253|B.1.1.206|South Africa|2020-07-01	0.0005085929	Africa
Africa|hCoV-19/South Africa/KRISP-0391/2020|EPI ISL 487334|B.1.1.206|South Africa|2020-07-01	Africa|hCoV-19/South Africa/KRISP-K000600/2020|EPI ISL 509253|B.1.1.206|South Africa|2020-07-01	0.0001685521	Africa
Africa|hCoV-19/South Africa/KRISP-0392/2020|EPI ISL 487335|B.1.5.19|South Africa|2020-07-01	Africa|hCoV-19/South Africa/KRISP-K000600/2020|EPI ISL 509253|B.1.1.206|South Africa|2020-07-01	0.0004181997	Africa
Africa|hCoV-19/South Africa/KRISP-0393/2020|EPI ISL 487336|C.6|South Africa|2020-07-01	Africa|hCoV-19/South Africa/KRISP-K000600/2020|EPI ISL 509253|B.1.1.206|South Africa|2020-07-01	0.0004391558	Africa
Africa|hCoV-19/South Africa/KRISP-0394/2020|EPI ISL 487337|B.1.5.19|South Africa|2020-07-01	Africa|hCoV-19/South Africa/KRISP-K000600/2020|EPI ISL 509253|B.1.1.206|South Africa|2020-07-01	0.0004721164	Africa
Africa|hCoV-19/South Africa/KRISP-0395/2020|EPI ISL 487338|C.2|South Africa|2020-07-01	Africa|hCoV-19/South Africa/KRISP-K000600/2020|EPI ISL 509253|B.1.1.206|South Africa|2020-07-01	0.0005041613	Africa
Africa|hCoV-19/South Africa/KRISP-0396/2020|EPI ISL 487339|C.1|South Africa|2020-07-01	Africa|hCoV-19/South Africa/KRISP-K000600/2020|EPI ISL 509253|B.1.1.206|South Africa|2020-07-01	0.0005065342	Africa
Africa|hCoV-19/South Africa/KRISP-0397/2020|EPI ISL 487340|B.1.5|South Africa|2020-07-01	Africa|hCoV-19/South Africa/KRISP-K000600/2020|EPI ISL 509253|B.1.1.206|South Africa|2020-07-01	0.0004369427	Africa
Africa|hCoV-19/South Africa/KRISP-0398/2020|EPI ISL 487341|B.1.1.206|South Africa|2020-07-01	Africa|hCoV-19/South Africa/KRISP-K000600/2020|EPI ISL 509253|B.1.1.206|South Africa|2020-07-01	0.0001725533	Africa
Africa|hCoV-19/South Africa/KRISP-04/2020|EPI ISL 436684|B.1.1.273|South Africa|2020-03-31	Africa|hCoV-19/South Africa/KRISP-K000600/2020|EPI ISL 509253|B.1.1.206|South Africa|2020-07-01	0.0003031730	Africa
Africa|hCoV-19/South Africa/KRISP-0402/2020|EPI ISL 495527|B.1.140|South Africa|2020-06-23	Africa|hCoV-19/South Africa/KRISP-K000600/2020|EPI ISL 509253|B.1.1.206|South Africa|2020-07-01	0.0005728437	Africa
Africa|hCoV-19/South Africa/KRISP-0403/2020|EPI ISL 495528|C.1|South Africa|2020-06-23	Africa|hCoV-19/South Africa/KRISP-K000600/2020|EPI ISL 509253|B.1.1.206|South Africa|2020-07-01	0.0004400272	Africa
Africa|hCoV-19/South Africa/KRISP-0404/2020|EPI ISL 495529|B.1.1.206|South Africa|2020-06-24	Africa|hCoV-19/South Africa/KRISP-K000600/2020|EPI ISL 509253|B.1.1.206|South Africa|2020-07-01	0.0001680085	Africa
Africa|hCoV-19/South Africa/KRISP-0405/2020|EPI ISL 495530|B.1.140|South Africa|2020-06-23	Africa|hCoV-19/South Africa/KRISP-K000600/2020|EPI ISL 509253|B.1.1.206|South Africa|2020-07-01	0.0005715344	Africa
Africa|hCoV-19/South Africa/KRISP-0406/2020|EPI ISL 495531|B.1.1.206|South Africa|2020-06-22	Africa|hCoV-19/South Africa/KRISP-K000600/2020|EPI ISL 509253|B.1.1.206|South Africa|2020-07-01	0.0002402167	Africa
Africa|hCoV-19/South Africa/KRISP-0407/2020|EPI ISL 495532|B.1.5|South Africa|2020-06-24	Africa|hCoV-19/South Africa/KRISP-K000600/2020|EPI ISL 509253|B.1.1.206|South Africa|2020-07-01	0.0003754838	Africa
Africa|hCoV-19/South Africa/KRISP-0408/2020|EPI ISL 495533|B.1.140|South Africa|2020-06-23	Africa|hCoV-19/South Africa/KRISP-K000600/2020|EPI ISL 509253|B.1.1.206|South Africa|2020-07-01	0.0004890571	Africa
Africa|hCoV-19/South Africa/KRISP-0409/2020|EPI ISL 495534|C.1|South Africa|2020-06-23	Africa|hCoV-19/South Africa/KRISP-K000600/2020|EPI ISL 509253|B.1.1.206|South Africa|2020-07-01	0.0004369219	Africa
Africa|hCoV-19/South Africa/KRISP-0410/2020|EPI ISL 495535|B.1.140|South Africa|2020-07-02	Africa|hCoV-19/South Africa/KRISP-K000600/2020|EPI ISL 509253|B.1.1.206|South Africa|2020-07-01	0.0006051521	Africa
Africa|hCoV-19/South Africa/KRISP-0411/2020|EPI ISL 495536|B.1.1.206|South Africa|2020-07-02	Africa|hCoV-19/South Africa/KRISP-K000600/2020|EPI ISL 509253|B.1.1.206|South Africa|2020-07-01	0.0001680125	Africa
Africa|hCoV-19/South Africa/KRISP-0412/2020|EPI ISL 495537|B.1.1.206|South Africa|2020-07-02	Africa|hCoV-19/South Africa/KRISP-K000600/2020|EPI ISL 509253|B.1.1.206|South Africa|2020-07-01	0.0002016191	Africa
Africa|hCoV-19/South Africa/KRISP-0413/2020|EPI ISL 495538|B.1.1.40|South Africa|2020-07-02	Africa|hCoV-19/South Africa/KRISP-K000600/2020|EPI ISL 509253|B.1.1.206|South Africa|2020-07-01	0.0004369221	Africa
Africa|hCoV-19/South Africa/KRISP-0414/2020|EPI ISL 495539|B.1.140|South Africa|2020-07-02	Africa|hCoV-19/South Africa/KRISP-K000600/2020|EPI ISL 509253|B.1.1.206|South Africa|2020-07-01	0.0005378678	Africa
Africa|hCoV-19/South Africa/KRISP-0415/2020|EPI ISL 495540|B.1.140|South Africa|2020-07-02	Africa|hCoV-19/South Africa/KRISP-K000600/2020|EPI ISL 509253|B.1.1.206|South Africa|2020-07-01	0.0005714961	Africa
Africa|hCoV-19/South Africa/KRISP-0417/2020|EPI ISL 495541|B.1.1.62|South Africa|2020-07-02	Africa|hCoV-19/South Africa/KRISP-K000600/2020|EPI ISL 509253|B.1.1.206|South Africa|2020-07-01	0.0004033221	Africa
Africa|hCoV-19/South Africa/KRISP-0418/2020|EPI ISL 495542|B.1.1.206|South Africa|2020-07-02	Africa|hCoV-19/South Africa/KRISP-K000600/2020|EPI ISL 509253|B.1.1.206|South Africa|2020-07-01	0.0002352214	Africa
Africa|hCoV-19/South Africa/KRISP-0420/2020|EPI ISL 495543|C.9|South Africa|2020-07-01	Africa|hCoV-19/South Africa/KRISP-K000600/2020|EPI ISL 509253|B.1.1.206|South Africa|2020-07-01	0.0005051849	Africa
Africa|hCoV-19/South Africa/KRISP-0421/2020|EPI ISL 495544|B.1.1|South Africa|2020-07-01	Africa|hCoV-19/South Africa/KRISP-K000600/2020|EPI ISL 509253|B.1.1.206|South Africa|2020-07-01	0.0002358418	Africa
Africa|hCoV-19/South Africa/KRISP-0423/2020|EPI ISL 495545|B.1.140|South Africa|2020-07-01	Africa|hCoV-19/South Africa/KRISP-K000600/2020|EPI ISL 509253|B.1.1.206|South Africa|2020-07-01	0.0004789207	Africa
Africa|hCoV-19/South Africa/KRISP-0426/2020|EPI ISL 495546|B.1.1.206|South Africa|2020-07-01	Africa|hCoV-19/South Africa/KRISP-K000600/2020|EPI ISL 509253|B.1.1.206|South Africa|2020-07-01	0.0002016888	Africa
Africa|hCoV-19/South Africa/KRISP-0436/2020|EPI ISL 498055|B.1.1|South Africa|2020-07-01	Africa|hCoV-19/South Africa/KRISP-K000600/2020|EPI ISL 509253|B.1.1.206|South Africa|2020-07-01	0.0004033046	Africa
Africa|hCoV-19/South Africa/KRISP-0445/2020|EPI ISL 498058|H.1|South Africa|2020-06-30	Africa|hCoV-19/South Africa/KRISP-K000600/2020|EPI ISL 509253|B.1.1.206|South Africa|2020-07-01	0.0003077443	Africa
Africa|hCoV-19/South Africa/KRISP-0446/2020|EPI ISL 498059|B.1.5|South Africa|2020-06-30	Africa|hCoV-19/South Africa/KRISP-K000600/2020|EPI ISL 509253|B.1.1.206|South Africa|2020-07-01	0.0003423277	Africa
Africa|hCoV-19/South Africa/KRISP-045/2020|EPI ISL 436686|B.1.1.1|South Africa|2020-03-27	Africa|hCoV-19/South Africa/KRISP-K000600/2020|EPI ISL 509253|B.1.1.206|South Africa|2020-07-01	0.0004033044	Africa
Africa|hCoV-19/South Africa/KRISP-0458/2020|EPI ISL 495549|B.1.1|South Africa|2020-07-02	Africa|hCoV-19/South Africa/KRISP-K000600/2020|EPI ISL 509253|B.1.1.206|South Africa|2020-07-01	0.0004386006	Africa
Africa|hCoV-19/South Africa/KRISP-0460/2020|EPI ISL 495550|B.1.106|South Africa|2020-07-02	Africa|hCoV-19/South Africa/KRISP-K000600/2020|EPI ISL 509253|B.1.1.206|South Africa|2020-07-01	0.0004371630	Africa
Africa|hCoV-19/South Africa/KRISP-0462/2020|EPI ISL 495552|B.1.106|South Africa|2020-07-02	Africa|hCoV-19/South Africa/KRISP-K000600/2020|EPI ISL 509253|B.1.1.206|South Africa|2020-07-01	0.0004416023	Africa
Africa|hCoV-19/South Africa/KRISP-0464/2020|EPI ISL 495553|B.1.5|South Africa|2020-06-30	Africa|hCoV-19/South Africa/KRISP-K000600/2020|EPI ISL 509253|B.1.1.206|South Africa|2020-07-01	0.0003179770	Africa
Africa|hCoV-19/South Africa/KRISP-0469/2020|EPI ISL 495555|H.1|South Africa|2020-07-06	Africa|hCoV-19/South Africa/KRISP-K000600/2020|EPI ISL 509253|B.1.1.206|South Africa|2020-07-01	0.0003401070	Africa
Africa|hCoV-19/South Africa/KRISP-0474/2020|EPI ISL 495557|H.1|South Africa|2020-07-06	Africa|hCoV-19/South Africa/KRISP-K000600/2020|EPI ISL 509253|B.1.1.206|South Africa|2020-07-01	0.0003360735	Africa
Africa|hCoV-19/South Africa/KRISP-0475/2020|EPI ISL 495558|H.1|South Africa|2020-07-06	Africa|hCoV-19/South Africa/KRISP-K000600/2020|EPI ISL 509253|B.1.1.206|South Africa|2020-07-01	0.0003384616	Africa
Africa|hCoV-19/South Africa/KRISP-0478/2020|EPI ISL 495559|B.1.1|South Africa|2020-07-05	Africa|hCoV-19/South Africa/KRISP-K000600/2020|EPI ISL 509253|B.1.1.206|South Africa|2020-07-01	0.0002355775	Africa
Africa|hCoV-19/South Africa/KRISP-0485/2020|EPI ISL 495561|B.1.1.206|South Africa|2020-07-03	Africa|hCoV-19/South Africa/KRISP-K000600/2020|EPI ISL 509253|B.1.1.206|South Africa|2020-07-01	0.0001690193	Africa
Africa|hCoV-19/South Africa/KRISP-0487/2020|EPI ISL 495562|B.1.106|South Africa|2020-07-03	Africa|hCoV-19/South Africa/KRISP-K000600/2020|EPI ISL 509253|B.1.1.206|South Africa|2020-07-01	0.0005714825	Africa
Africa|hCoV-19/South Africa/KRISP-0489/2020|EPI ISL 498060|B.1.1.206|South Africa|2020-07-09	Africa|hCoV-19/South Africa/KRISP-K000600/2020|EPI ISL 509253|B.1.1.206|South Africa|2020-07-01	0.0001684766	Africa
Africa|hCoV-19/South Africa/KRISP-0490/2020|EPI ISL 498061|B.1.1.206|South Africa|2020-07-09	Africa|hCoV-19/South Africa/KRISP-K000600/2020|EPI ISL 509253|B.1.1.206|South Africa|2020-07-01	0.0001680012	Africa
Africa|hCoV-19/South Africa/KRISP-0491/2020|EPI ISL 498062|B.1.1.273|South Africa|2020-07-07	Africa|hCoV-19/South Africa/KRISP-K000600/2020|EPI ISL 509253|B.1.1.206|South Africa|2020-07-01	0.0004705316	Africa
Africa|hCoV-19/South Africa/KRISP-0492/2020|EPI ISL 498063|B.1.1.273|South Africa|2020-07-07	Africa|hCoV-19/South Africa/KRISP-K000600/2020|EPI ISL 509253|B.1.1.206|South Africa|2020-07-01	0.0004743363	Africa
Africa|hCoV-19/South Africa/KRISP-0493/2020|EPI ISL 498064|B.1.1.67|South Africa|2020-07-07	Africa|hCoV-19/South Africa/KRISP-K000600/2020|EPI ISL 509253|B.1.1.206|South Africa|2020-07-01	0.0003717960	Africa
Africa|hCoV-19/South Africa/KRISP-0494/2020|EPI ISL 498065|B.1.1.206|South Africa|2020-07-09	Africa|hCoV-19/South Africa/KRISP-K000600/2020|EPI ISL 509253|B.1.1.206|South Africa|2020-07-01	0.0002016055	Africa
Africa|hCoV-19/South Africa/KRISP-0497/2020|EPI ISL 498066|B.1.1.206|South Africa|2020-07-09	Africa|hCoV-19/South Africa/KRISP-K000600/2020|EPI ISL 509253|B.1.1.206|South Africa|2020-07-01	0.0002016055	Africa
Africa|hCoV-19/South Africa/KRISP-0498/2020|EPI ISL 498067|B.1|South Africa|2020-07-10	Africa|hCoV-19/South Africa/KRISP-K000600/2020|EPI ISL 509253|B.1.1.206|South Africa|2020-07-01	0.0006051257	Africa
Africa|hCoV-19/South Africa/KRISP-0500/2020|EPI ISL 498068|B.1.1|South Africa|2020-07-07	Africa|hCoV-19/South Africa/KRISP-K000600/2020|EPI ISL 509253|B.1.1.206|South Africa|2020-07-01	0.0003512673	Africa
Africa|hCoV-19/South Africa/KRISP-0501/2020|EPI ISL 498069|B.1.5|South Africa|2020-07-11	Africa|hCoV-19/South Africa/KRISP-K000600/2020|EPI ISL 509253|B.1.1.206|South Africa|2020-07-01	0.0004705944	Africa
Africa|hCoV-19/South Africa/KRISP-0502/2020|EPI ISL 498070|B.1.1.273|South Africa|2020-07-11	Africa|hCoV-19/South Africa/KRISP-K000600/2020|EPI ISL 509253|B.1.1.206|South Africa|2020-07-01	0.0005047108	Africa
Africa|hCoV-19/South Africa/KRISP-0503/2020|EPI ISL 498071|B.1.1.273|South Africa|2020-07-11	Africa|hCoV-19/South Africa/KRISP-K000600/2020|EPI ISL 509253|B.1.1.206|South Africa|2020-07-01	0.0006051115	Africa
Africa|hCoV-19/South Africa/KRISP-0526/2020|EPI ISL 498072|B.1.5.19|South Africa|2020-07-13	Africa|hCoV-19/South Africa/KRISP-K000600/2020|EPI ISL 509253|B.1.1.206|South Africa|2020-07-01	0.0005042052	Africa
Africa|hCoV-19/South Africa/KRISP-0527/2020|EPI ISL 498073|B.1.140|South Africa|2020-07-14	Africa|hCoV-19/South Africa/KRISP-K000600/2020|EPI ISL 509253|B.1.1.206|South Africa|2020-07-01	0.0006724183	Africa
Africa|hCoV-19/South Africa/KRISP-0529/2020|EPI ISL 498074|C.1|South Africa|2020-07-13	Africa|hCoV-19/South Africa/KRISP-K000600/2020|EPI ISL 509253|B.1.1.206|South Africa|2020-07-01	0.0005042052	Africa
Africa|hCoV-19/South Africa/KRISP-0531/2020|EPI ISL 498075|B.1.5|South Africa|2020-07-14	Africa|hCoV-19/South Africa/KRISP-K000600/2020|EPI ISL 509253|B.1.1.206|South Africa|2020-07-01	0.0005714960	Africa
Africa|hCoV-19/South Africa/KRISP-0534/2020|EPI ISL 498077|B.1.5|South Africa|2020-07-14	Africa|hCoV-19/South Africa/KRISP-K000600/2020|EPI ISL 509253|B.1.1.206|South Africa|2020-07-01	0.0005715345	Africa
Africa|hCoV-19/South Africa/KRISP-0535/2020|EPI ISL 498078|B.1.1.206|South Africa|2020-07-08	Africa|hCoV-19/South Africa/KRISP-K000600/2020|EPI ISL 509253|B.1.1.206|South Africa|2020-07-01	0.0002688426	Africa
Africa|hCoV-19/South Africa/KRISP-0536/2020|EPI ISL 498079|B.1.1|South Africa|2020-07-14	Africa|hCoV-19/South Africa/KRISP-K000600/2020|EPI ISL 509253|B.1.1.206|South Africa|2020-07-01	0.0002688534	Africa
Africa|hCoV-19/South Africa/KRISP-0538/2020|EPI ISL 498080|B.1.1.254|South Africa|2020-07-14	Africa|hCoV-19/South Africa/KRISP-K000600/2020|EPI ISL 509253|B.1.1.206|South Africa|2020-07-01	0.0003388287	Africa
Africa|hCoV-19/South Africa/KRISP-0539/2020|EPI ISL 498081|B.1.1.206|South Africa|2020-07-07	Africa|hCoV-19/South Africa/KRISP-K000600/2020|EPI ISL 509253|B.1.1.206|South Africa|2020-07-01	0.0002352215	Africa
Africa|hCoV-19/South Africa/KRISP-0540/2020|EPI ISL 498082|B.1.1|South Africa|2020-07-14	Africa|hCoV-19/South Africa/KRISP-K000600/2020|EPI ISL 509253|B.1.1.206|South Africa|2020-07-01	0.0002016231	Africa
Africa|hCoV-19/South Africa/KRISP-0541/2020|EPI ISL 498083|B.1.1.206|South Africa|2020-07-14	Africa|hCoV-19/South Africa/KRISP-K000600/2020|EPI ISL 509253|B.1.1.206|South Africa|2020-07-01	0.0003414792	Africa
Africa|hCoV-19/South Africa/KRISP-0543/2020|EPI ISL 498084|C.2|South Africa|2020-07-12	Africa|hCoV-19/South Africa/KRISP-K000600/2020|EPI ISL 509253|B.1.1.206|South Africa|2020-07-01	0.0006386562	Africa
Africa|hCoV-19/South Africa/KRISP-0544/2020|EPI ISL 498085|B.1.1.206|South Africa|2020-07-13	Africa|hCoV-19/South Africa/KRISP-K000600/2020|EPI ISL 509253|B.1.1.206|South Africa|2020-07-01	0.0001350269	Africa
Africa|hCoV-19/South Africa/KRISP-0545/2020|EPI ISL 498086|B.1.1.273|South Africa|2020-07-14	Africa|hCoV-19/South Africa/KRISP-K000600/2020|EPI ISL 509253|B.1.1.206|South Africa|2020-07-01	0.0005377957	Africa
Africa|hCoV-19/South Africa/KRISP-0548/2020|EPI ISL 498087|B.1.1.273|South Africa|2020-07-15	Africa|hCoV-19/South Africa/KRISP-K000600/2020|EPI ISL 509253|B.1.1.206|South Africa|2020-07-01	0.0004369031	Africa
Africa|hCoV-19/South Africa/KRISP-0549/2020|EPI ISL 498088|B.1.140|South Africa|2020-07-15	Africa|hCoV-19/South Africa/KRISP-K000600/2020|EPI ISL 509253|B.1.1.206|South Africa|2020-07-01	0.0005378912	Africa
Africa|hCoV-19/South Africa/KRISP-0550/2020|EPI ISL 498089|B.1.1.34|South Africa|2020-07-15	Africa|hCoV-19/South Africa/KRISP-K000600/2020|EPI ISL 509253|B.1.1.206|South Africa|2020-07-01	0.0004705931	Africa
Africa|hCoV-19/South Africa/KRISP-0551/2020|EPI ISL 498090|H.1|South Africa|2020-07-14	Africa|hCoV-19/South Africa/KRISP-K000600/2020|EPI ISL 509253|B.1.1.206|South Africa|2020-07-01	0.0003360736	Africa
Africa|hCoV-19/South Africa/KRISP-0552/2020|EPI ISL 498091|H.1|South Africa|2020-07-14	Africa|hCoV-19/South Africa/KRISP-K000600/2020|EPI ISL 509253|B.1.1.206|South Africa|2020-07-01	0.0003360736	Africa
Africa|hCoV-19/South Africa/KRISP-0553/2020|EPI ISL 498092|H.1|South Africa|2020-07-14	Africa|hCoV-19/South Africa/KRISP-K000600/2020|EPI ISL 509253|B.1.1.206|South Africa|2020-07-01	0.0002701460	Africa
Africa|hCoV-19/South Africa/KRISP-0554/2020|EPI ISL 498093|B.1.1|South Africa|2020-07-14	Africa|hCoV-19/South Africa/KRISP-K000600/2020|EPI ISL 509253|B.1.1.206|South Africa|2020-07-01	0.0002704747	Africa
Africa|hCoV-19/South Africa/KRISP-0555/2020|EPI ISL 498094|B.1.140|South Africa|2020-07-15	Africa|hCoV-19/South Africa/KRISP-K000600/2020|EPI ISL 509253|B.1.1.206|South Africa|2020-07-01	0.0005715096	Africa
Africa|hCoV-19/South Africa/KRISP-0556/2020|EPI ISL 498095|B.1.1.273|South Africa|2020-07-15	Africa|hCoV-19/South Africa/KRISP-K000600/2020|EPI ISL 509253|B.1.1.206|South Africa|2020-07-01	0.0004369134	Africa
Africa|hCoV-19/South Africa/KRISP-0557/2020|EPI ISL 498096|C.1|South Africa|2020-07-14	Africa|hCoV-19/South Africa/KRISP-K000600/2020|EPI ISL 509253|B.1.1.206|South Africa|2020-07-01	0.0005042730	Africa
Africa|hCoV-19/South Africa/KRISP-0558/2020|EPI ISL 498097|B.1.1.206|South Africa|2020-07-15	Africa|hCoV-19/South Africa/KRISP-K000600/2020|EPI ISL 509253|B.1.1.206|South Africa|2020-07-01	0.0001689011	Africa
Africa|hCoV-19/South Africa/KRISP-0559/2020|EPI ISL 498098|B.1.1.206|South Africa|2020-07-14	Africa|hCoV-19/South Africa/KRISP-K000600/2020|EPI ISL 509253|B.1.1.206|South Africa|2020-07-01	0.0001344009	Africa
Africa|hCoV-19/South Africa/KRISP-0560/2020|EPI ISL 498099|B.1.1|South Africa|2020-07-15	Africa|hCoV-19/South Africa/KRISP-K000600/2020|EPI ISL 509253|B.1.1.206|South Africa|2020-07-01	0.0003024398	Africa
Africa|hCoV-19/South Africa/KRISP-0561/2020|EPI ISL 498100|H.1|South Africa|2020-07-15	Africa|hCoV-19/South Africa/KRISP-K000600/2020|EPI ISL 509253|B.1.1.206|South Africa|2020-07-01	0.0003696884	Africa
Africa|hCoV-19/South Africa/KRISP-0562/2020|EPI ISL 498101|B.1.140|South Africa|2020-07-15	Africa|hCoV-19/South Africa/KRISP-K000600/2020|EPI ISL 509253|B.1.1.206|South Africa|2020-07-01	0.0005042408	Africa
Africa|hCoV-19/South Africa/KRISP-0564/2020|EPI ISL 498103|B.1.1|South Africa|2020-07-15	Africa|hCoV-19/South Africa/KRISP-K000600/2020|EPI ISL 509253|B.1.1.206|South Africa|2020-07-01	0.0002352215	Africa
Africa|hCoV-19/South Africa/KRISP-0565/2020|EPI ISL 498104|C.2|South Africa|2020-07-14	Africa|hCoV-19/South Africa/KRISP-K000600/2020|EPI ISL 509253|B.1.1.206|South Africa|2020-07-01	0.0005041613	Africa
Africa|hCoV-19/South Africa/KRISP-0567/2020|EPI ISL 498105|B.1.1.206|South Africa|2020-07-15	Africa|hCoV-19/South Africa/KRISP-K000600/2020|EPI ISL 509253|B.1.1.206|South Africa|2020-07-01	0.0001352282	Africa
Africa|hCoV-19/South Africa/KRISP-0568/2020|EPI ISL 498106|B.1.1|South Africa|2020-07-15	Africa|hCoV-19/South Africa/KRISP-K000600/2020|EPI ISL 509253|B.1.1.206|South Africa|2020-07-01	0.0003024398	Africa
Africa|hCoV-19/South Africa/KRISP-0569/2020|EPI ISL 498107|B.1.1.206|South Africa|2020-07-15	Africa|hCoV-19/South Africa/KRISP-K000600/2020|EPI ISL 509253|B.1.1.206|South Africa|2020-07-01	0.0001014167	Africa
Africa|hCoV-19/South Africa/KRISP-0570/2020|EPI ISL 498108|B.1.1.56|South Africa|2020-07-02	Africa|hCoV-19/South Africa/KRISP-K000600/2020|EPI ISL 509253|B.1.1.206|South Africa|2020-07-01	0.0004033302	Africa
Africa|hCoV-19/South Africa/KRISP-0571/2020|EPI ISL 498109|B.1.1.56|South Africa|2020-07-14	Africa|hCoV-19/South Africa/KRISP-K000600/2020|EPI ISL 509253|B.1.1.206|South Africa|2020-07-01	0.0003360803	Africa
Africa|hCoV-19/South Africa/KRISP-0572/2020|EPI ISL 498110|B.1.5|South Africa|2020-07-13	Africa|hCoV-19/South Africa/KRISP-K000600/2020|EPI ISL 509253|B.1.1.206|South Africa|2020-07-01	0.0005378785	Africa
Africa|hCoV-19/South Africa/KRISP-0573/2020|EPI ISL 498111|B.1.1.206|South Africa|2020-07-14	Africa|hCoV-19/South Africa/KRISP-K000600/2020|EPI ISL 509253|B.1.1.206|South Africa|2020-07-01	0.0001344009	Africa
Africa|hCoV-19/South Africa/KRISP-0574/2020|EPI ISL 498112|B.1.1.206|South Africa|2020-07-15	Africa|hCoV-19/South Africa/KRISP-K000600/2020|EPI ISL 509253|B.1.1.206|South Africa|2020-07-01	0.0001680119	Africa
Africa|hCoV-19/South Africa/KRISP-0575/2020|EPI ISL 498113|B.1.1.206|South Africa|2020-07-13	Africa|hCoV-19/South Africa/KRISP-K000600/2020|EPI ISL 509253|B.1.1.206|South Africa|2020-07-01	0.0002016191	Africa
Africa|hCoV-19/South Africa/KRISP-0576/2020|EPI ISL 498114|B.1.1.206|South Africa|2020-07-07	Africa|hCoV-19/South Africa/KRISP-K000600/2020|EPI ISL 509253|B.1.1.206|South Africa|2020-07-01	0.0001007967	Africa
Africa|hCoV-19/South Africa/KRISP-0577/2020|EPI ISL 498115|B.1.1.56|South Africa|2020-07-09	Africa|hCoV-19/South Africa/KRISP-K000600/2020|EPI ISL 509253|B.1.1.206|South Africa|2020-07-01	0.0004705615	Africa
Africa|hCoV-19/South Africa/KRISP-0578/2020|EPI ISL 498116|B.1.1.206|South Africa|2020-07-09	Africa|hCoV-19/South Africa/KRISP-K000600/2020|EPI ISL 509253|B.1.1.206|South Africa|2020-07-01	0.0000671948	Africa
Africa|hCoV-19/South Africa/KRISP-0579/2020|EPI ISL 498117|B.1.1.273|South Africa|2020-07-08	Africa|hCoV-19/South Africa/KRISP-K000600/2020|EPI ISL 509253|B.1.1.206|South Africa|2020-07-01	0.0004705521	Africa
Africa|hCoV-19/South Africa/KRISP-0580/2020|EPI ISL 498118|B.1.1.206|South Africa|2020-07-07	Africa|hCoV-19/South Africa/KRISP-K000600/2020|EPI ISL 509253|B.1.1.206|South Africa|2020-07-01	0.0001344014	Africa
Africa|hCoV-19/South Africa/KRISP-0581/2020|EPI ISL 498119|B.1.1.273|South Africa|2020-07-09	Africa|hCoV-19/South Africa/KRISP-K000600/2020|EPI ISL 509253|B.1.1.206|South Africa|2020-07-01	0.0004032870	Africa
Africa|hCoV-19/South Africa/KRISP-0584/2020|EPI ISL 498122|B.1|South Africa|2020-07-07	Africa|hCoV-19/South Africa/KRISP-K000600/2020|EPI ISL 509253|B.1.1.206|South Africa|2020-07-01	0.0004705837	Africa
Africa|hCoV-19/South Africa/KRISP-0585/2020|EPI ISL 498123|B.1.140|South Africa|2020-07-08	Africa|hCoV-19/South Africa/KRISP-K000600/2020|EPI ISL 509253|B.1.1.206|South Africa|2020-07-01	0.0006051400	Africa
Africa|hCoV-19/South Africa/KRISP-0586/2020|EPI ISL 498124|B.1.1.273|South Africa|2020-07-08	Africa|hCoV-19/South Africa/KRISP-K000600/2020|EPI ISL 509253|B.1.1.206|South Africa|2020-07-01	0.0004369221	Africa
Africa|hCoV-19/South Africa/KRISP-0587/2020|EPI ISL 498125|B.1.1.56|South Africa|2020-07-09	Africa|hCoV-19/South Africa/KRISP-K000600/2020|EPI ISL 509253|B.1.1.206|South Africa|2020-07-01	0.0004369221	Africa
Africa|hCoV-19/South Africa/KRISP-0588/2020|EPI ISL 498126|B.1.140|South Africa|2020-07-08	Africa|hCoV-19/South Africa/KRISP-K000600/2020|EPI ISL 509253|B.1.1.206|South Africa|2020-07-01	0.0005714961	Africa
Africa|hCoV-19/South Africa/KRISP-06/2020|EPI ISL 421573|B.6|South Africa|2020-03-31	Africa|hCoV-19/South Africa/KRISP-K000600/2020|EPI ISL 509253|B.1.1.206|South Africa|2020-07-01	0.0006075003	Africa
Africa|hCoV-19/South Africa/KRISP-07/2020|EPI ISL 421574|B.1.106|South Africa|2020-04-01	Africa|hCoV-19/South Africa/KRISP-K000600/2020|EPI ISL 509253|B.1.1.206|South Africa|2020-07-01	0.0003697095	Africa
Africa|hCoV-19/South Africa/KRISP-101/2020|EPI ISL 455631|B.1.5|South Africa|2020-04-30	Africa|hCoV-19/South Africa/KRISP-K000600/2020|EPI ISL 509253|B.1.1.206|South Africa|2020-07-01	0.0003696971	Africa
Africa|hCoV-19/South Africa/KRISP-102/2020|EPI ISL 455632|B.1.1|South Africa|2020-04-30	Africa|hCoV-19/South Africa/KRISP-K000600/2020|EPI ISL 509253|B.1.1.206|South Africa|2020-07-01	0.0002688299	Africa
Africa|hCoV-19/South Africa/KRISP-103/2020|EPI ISL 455633|B.1.106|South Africa|2020-04-30	Africa|hCoV-19/South Africa/KRISP-K000600/2020|EPI ISL 509253|B.1.1.206|South Africa|2020-07-01	0.0004712060	Africa
Africa|hCoV-19/South Africa/KRISP-104/2020|EPI ISL 455634|B.1.106|South Africa|2020-05-01	Africa|hCoV-19/South Africa/KRISP-K000600/2020|EPI ISL 509253|B.1.1.206|South Africa|2020-07-01	0.0004858890	Africa
Africa|hCoV-19/South Africa/KRISP-105/2020|EPI ISL 455635|B.1.106|South Africa|2020-05-05	Africa|hCoV-19/South Africa/KRISP-K000600/2020|EPI ISL 509253|B.1.1.206|South Africa|2020-07-01	0.0004719524	Africa
Africa|hCoV-19/South Africa/KRISP-106/2020|EPI ISL 455636|B.1.106|South Africa|2020-03-31	Africa|hCoV-19/South Africa/KRISP-K000600/2020|EPI ISL 509253|B.1.1.206|South Africa|2020-07-01	0.0004033141	Africa
Africa|hCoV-19/South Africa/KRISP-108/2020|EPI ISL 455638|B.1|South Africa|2020-05-04	Africa|hCoV-19/South Africa/KRISP-K000600/2020|EPI ISL 509253|B.1.1.206|South Africa|2020-07-01	0.0004868125	Africa
Africa|hCoV-19/South Africa/KRISP-109/2020|EPI ISL 455639|B.1.1.57|South Africa|2020-03-31	Africa|hCoV-19/South Africa/KRISP-K000600/2020|EPI ISL 509253|B.1.1.206|South Africa|2020-07-01	0.0003360654	Africa
Africa|hCoV-19/South Africa/KRISP-K000566/2020|EPI ISL 509223|B.1.1.206|South Africa|2020-07-13	Africa|hCoV-19/South Africa/KRISP-K000600/2020|EPI ISL 509253|B.1.1.206|South Africa|2020-07-01	0.0000671948	Africa
Africa|hCoV-19/South Africa/KRISP-K000567/2020|EPI ISL 509224|B.1.1.62|South Africa|2020-07-13	Africa|hCoV-19/South Africa/KRISP-K000600/2020|EPI ISL 509253|B.1.1.206|South Africa|2020-07-01	0.0004033628	Africa
Africa|hCoV-19/South Africa/KRISP-K000568/2020|EPI ISL 509225|B.1.1.206|South Africa|2020-07-11	Africa|hCoV-19/South Africa/KRISP-K000600/2020|EPI ISL 509253|B.1.1.206|South Africa|2020-07-01	0.0002016191	Africa
Africa|hCoV-19/South Africa/KRISP-K000569/2020|EPI ISL 509226|H.1|South Africa|2020-07-11	Africa|hCoV-19/South Africa/KRISP-K000600/2020|EPI ISL 509253|B.1.1.206|South Africa|2020-07-01	0.0004369515	Africa
Africa|hCoV-19/South Africa/KRISP-K000571/2020|EPI ISL 509227|B.1.1.99|South Africa|2020-07-13	Africa|hCoV-19/South Africa/KRISP-K000600/2020|EPI ISL 509253|B.1.1.206|South Africa|2020-07-01	0.0002716962	Africa
Africa|hCoV-19/South Africa/KRISP-K000572/2020|EPI ISL 509228|B.1.1.206|South Africa|2020-07-13	Africa|hCoV-19/South Africa/KRISP-K000600/2020|EPI ISL 509253|B.1.1.206|South Africa|2020-07-01	0.0001343983	Africa
Africa|hCoV-19/South Africa/KRISP-K000573/2020|EPI ISL 509229|B.1.1.206|South Africa|2020-07-10	Africa|hCoV-19/South Africa/KRISP-K000600/2020|EPI ISL 509253|B.1.1.206|South Africa|2020-07-01	0.0001343983	Africa
Africa|hCoV-19/South Africa/KRISP-K000574/2020|EPI ISL 509230|B.1.5.19|South Africa|2020-07-13	Africa|hCoV-19/South Africa/KRISP-K000600/2020|EPI ISL 509253|B.1.1.206|South Africa|2020-07-01	0.0004705632	Africa
Africa|hCoV-19/South Africa/KRISP-K000575/2020|EPI ISL 509231|B.1.140|South Africa|2020-07-13	Africa|hCoV-19/South Africa/KRISP-K000600/2020|EPI ISL 509253|B.1.1.206|South Africa|2020-07-01	0.0005714826	Africa
Africa|hCoV-19/South Africa/KRISP-K000576/2020|EPI ISL 509232|B.1.1.206|South Africa|2020-07-13	Africa|hCoV-19/South Africa/KRISP-K000600/2020|EPI ISL 509253|B.1.1.206|South Africa|2020-07-01	0.0002352215	Africa
Africa|hCoV-19/South Africa/KRISP-K000577/2020|EPI ISL 509233|B.1.1.206|South Africa|2020-07-11	Africa|hCoV-19/South Africa/KRISP-K000600/2020|EPI ISL 509253|B.1.1.206|South Africa|2020-07-01	0.0001680085	Africa
Africa|hCoV-19/South Africa/KRISP-K000578/2020|EPI ISL 509234|C.1|South Africa|2020-07-13	Africa|hCoV-19/South Africa/KRISP-K000600/2020|EPI ISL 509253|B.1.1.206|South Africa|2020-07-01	0.0005753307	Africa
Africa|hCoV-19/South Africa/KRISP-K000579/2020|EPI ISL 509235|C.1|South Africa|2020-07-10	Africa|hCoV-19/South Africa/KRISP-K000600/2020|EPI ISL 509253|B.1.1.206|South Africa|2020-07-01	0.0004369662	Africa
Africa|hCoV-19/South Africa/KRISP-K000580/2020|EPI ISL 509236|B.1.1|South Africa|2020-07-13	Africa|hCoV-19/South Africa/KRISP-K000600/2020|EPI ISL 509253|B.1.1.206|South Africa|2020-07-01	0.0003696884	Africa
Africa|hCoV-19/South Africa/KRISP-K000581/2020|EPI ISL 509237|B.1.1.206|South Africa|2020-07-13	Africa|hCoV-19/South Africa/KRISP-K000600/2020|EPI ISL 509253|B.1.1.206|South Africa|2020-07-01	0.0002352372	Africa
Africa|hCoV-19/South Africa/KRISP-K000582/2020|EPI ISL 509238|B.1.1.206|South Africa|2020-07-13	Africa|hCoV-19/South Africa/KRISP-K000600/2020|EPI ISL 509253|B.1.1.206|South Africa|2020-07-01	0.0002352317	Africa
Africa|hCoV-19/South Africa/KRISP-K000583/2020|EPI ISL 509239|B.1.1.206|South Africa|2020-07-13	Africa|hCoV-19/South Africa/KRISP-K000600/2020|EPI ISL 509253|B.1.1.206|South Africa|2020-07-01	0.0001344041	Africa
Africa|hCoV-19/South Africa/KRISP-K000584/2020|EPI ISL 509240|B.1.1.273|South Africa|2020-07-13	Africa|hCoV-19/South Africa/KRISP-K000600/2020|EPI ISL 509253|B.1.1.206|South Africa|2020-07-01	0.0005041512	Africa
Africa|hCoV-19/South Africa/KRISP-K000585/2020|EPI ISL 509241|B.1.140|South Africa|2020-07-13	Africa|hCoV-19/South Africa/KRISP-K000600/2020|EPI ISL 509253|B.1.1.206|South Africa|2020-07-01	0.0005042408	Africa
Africa|hCoV-19/South Africa/KRISP-K000586/2020|EPI ISL 509242|B.1.140|South Africa|2020-07-13	Africa|hCoV-19/South Africa/KRISP-K000600/2020|EPI ISL 509253|B.1.1.206|South Africa|2020-07-01	0.0005381518	Africa
Africa|hCoV-19/South Africa/KRISP-K000588/2020|EPI ISL 509243|B.1.1.206|South Africa|2020-07-13	Africa|hCoV-19/South Africa/KRISP-K000600/2020|EPI ISL 509253|B.1.1.206|South Africa|2020-07-01	0.0001680085	Africa
Africa|hCoV-19/South Africa/KRISP-K000589/2020|EPI ISL 509244|B.1.1.206|South Africa|2020-07-13	Africa|hCoV-19/South Africa/KRISP-K000600/2020|EPI ISL 509253|B.1.1.206|South Africa|2020-07-01	0.0001680158	Africa
Africa|hCoV-19/South Africa/KRISP-K000591/2020|EPI ISL 509245|B.1.5|South Africa|2020-07-12	Africa|hCoV-19/South Africa/KRISP-K000600/2020|EPI ISL 509253|B.1.1.206|South Africa|2020-07-01	0.0003360815	Africa
Africa|hCoV-19/South Africa/KRISP-K000592/2020|EPI ISL 509246|B.1.1.273|South Africa|2020-07-13	Africa|hCoV-19/South Africa/KRISP-K000600/2020|EPI ISL 509253|B.1.1.206|South Africa|2020-07-01	0.0004404490	Africa
Africa|hCoV-19/South Africa/KRISP-K000594/2020|EPI ISL 509247|B.1.140|South Africa|2020-07-02	Africa|hCoV-19/South Africa/KRISP-K000600/2020|EPI ISL 509253|B.1.1.206|South Africa|2020-07-01	0.0006051257	Africa
Africa|hCoV-19/South Africa/KRISP-K000595/2020|EPI ISL 509248|B.1.140|South Africa|2020-07-02	Africa|hCoV-19/South Africa/KRISP-K000600/2020|EPI ISL 509253|B.1.1.206|South Africa|2020-07-01	0.0005714961	Africa
Africa|hCoV-19/South Africa/KRISP-K000596/2020|EPI ISL 509249|B.1.1.206|South Africa|2020-07-02	Africa|hCoV-19/South Africa/KRISP-K000600/2020|EPI ISL 509253|B.1.1.206|South Africa|2020-07-01	0.0001344068	Africa
Africa|hCoV-19/South Africa/KRISP-K000597/2020|EPI ISL 509250|B.1.1.34|South Africa|2020-07-13	Africa|hCoV-19/South Africa/KRISP-K000600/2020|EPI ISL 509253|B.1.1.206|South Africa|2020-07-01	0.0003696797	Africa
Africa|hCoV-19/South Africa/KRISP-K000598/2020|EPI ISL 509251|B.1.1.206|South Africa|2020-07-03	Africa|hCoV-19/South Africa/KRISP-K000600/2020|EPI ISL 509253|B.1.1.206|South Africa|2020-07-01	0.0002016231	Africa
Africa|hCoV-19/South Africa/KRISP-K000599/2020|EPI ISL 509252|B.1.1.273|South Africa|2020-07-13	Africa|hCoV-19/South Africa/KRISP-K000600/2020|EPI ISL 509253|B.1.1.206|South Africa|2020-07-01	0.0003360656	Africa
Africa|hCoV-19/Algeria/G0638 2264/2020|EPI ISL 418241|B.1|Algeria|2020-03-02	Africa|hCoV-19/South Africa/KRISP-K000601/2020|EPI ISL 509254|B.1.1.57|South Africa|2020-07-13	0.0004040961	Africa
Africa|hCoV-19/Algeria/G0640 2265/2020|EPI ISL 418242|B.1|Algeria|2020-03-08	Africa|hCoV-19/South Africa/KRISP-K000601/2020|EPI ISL 509254|B.1.1.57|South Africa|2020-07-13	0.0003024733	Africa
Africa|hCoV-19/Algeria/G0860 2262/2020|EPI ISL 420037|B.1|Algeria|2020-03-02	Africa|hCoV-19/South Africa/KRISP-K000601/2020|EPI ISL 509254|B.1.1.57|South Africa|2020-07-13	0.0003024733	Africa
Africa|hCoV-19/Benin/1022/2020|EPI ISL 476826|B.1|Benin|2020-03-25	Africa|hCoV-19/South Africa/KRISP-K000601/2020|EPI ISL 509254|B.1.1.57|South Africa|2020-07-13	0.0002688841	Africa
Africa|hCoV-19/Benin/1092/2020|EPI ISL 476827|B.1|Benin|2020-03-27	Africa|hCoV-19/South Africa/KRISP-K000601/2020|EPI ISL 509254|B.1.1.57|South Africa|2020-07-13	0.0003362305	Africa
Africa|hCoV-19/Benin/1408/2020|EPI ISL 476825|B.1.356|Benin|2020-04-04	Africa|hCoV-19/South Africa/KRISP-K000601/2020|EPI ISL 509254|B.1.1.57|South Africa|2020-07-13	0.0003024936	Africa
Africa|hCoV-19/Benin/1409/2020|EPI ISL 476828|B.1|Benin|2020-04-06	Africa|hCoV-19/South Africa/KRISP-K000601/2020|EPI ISL 509254|B.1.1.57|South Africa|2020-07-13	0.0003385144	Africa
Africa|hCoV-19/Benin/1950/2020|EPI ISL 476830|A|Benin|2020-04-15	Africa|hCoV-19/South Africa/KRISP-K000601/2020|EPI ISL 509254|B.1.1.57|South Africa|2020-07-13	0.0005043257	Africa
Africa|hCoV-19/Benin/197/2020|EPI ISL 476822|B.1.178|Benin|2020-03-15	Africa|hCoV-19/South Africa/KRISP-K000601/2020|EPI ISL 509254|B.1.1.57|South Africa|2020-07-13	0.0002689139	Africa
Africa|hCoV-19/Benin/2012/2020|EPI ISL 476831|A|Benin|2020-04-15	Africa|hCoV-19/South Africa/KRISP-K000601/2020|EPI ISL 509254|B.1.1.57|South Africa|2020-07-13	0.0005378805	Africa
Africa|hCoV-19/Benin/260/2020|EPI ISL 476823|B.1.292|Benin|2020-03-17	Africa|hCoV-19/South Africa/KRISP-K000601/2020|EPI ISL 509254|B.1.1.57|South Africa|2020-07-13	0.0003697367	Africa
Africa|hCoV-19/Benin/314/2020|EPI ISL 476834|B.1.5|Benin|2020-03-17	Africa|hCoV-19/South Africa/KRISP-K000601/2020|EPI ISL 509254|B.1.1.57|South Africa|2020-07-13	0.0003718123	Africa
Africa|hCoV-19/Benin/461/2020|EPI ISL 476833|A|Benin|2020-03-17	Africa|hCoV-19/South Africa/KRISP-K000601/2020|EPI ISL 509254|B.1.1.57|South Africa|2020-07-13	0.0005042309	Africa
Africa|hCoV-19/Benin/501/2020|EPI ISL 476824|B.1.356|Benin|2020-03-17	Africa|hCoV-19/South Africa/KRISP-K000601/2020|EPI ISL 509254|B.1.1.57|South Africa|2020-07-13	0.0003024733	Africa
Africa|hCoV-19/Benin/843/2020|EPI ISL 476829|A|Benin|2020-03-19	Africa|hCoV-19/South Africa/KRISP-K000601/2020|EPI ISL 509254|B.1.1.57|South Africa|2020-07-13	0.0004370411	Africa
Africa|hCoV-19/Botswana/BOT0455/2020|EPI ISL 560386|B.1|Botswana|2020-03-28	Africa|hCoV-19/South Africa/KRISP-K000601/2020|EPI ISL 509254|B.1.1.57|South Africa|2020-07-13	0.0002352475	Africa
Africa|hCoV-19/Botswana/BOT2254/2020|EPI ISL 560390|B.1.1|Botswana|2020-04-08	Africa|hCoV-19/South Africa/KRISP-K000601/2020|EPI ISL 509254|B.1.1.57|South Africa|2020-07-13	0.0001026083	Africa
Africa|hCoV-19/Botswana/BOT2283/2020|EPI ISL 560385|B.1|Botswana|2020-04-07	Africa|hCoV-19/South Africa/KRISP-K000601/2020|EPI ISL 509254|B.1.1.57|South Africa|2020-07-13	0.0003139366	Africa
Africa|hCoV-19/Botswana/BOT2624/2020|EPI ISL 560387|B.1.1|Botswana|2020-04-05	Africa|hCoV-19/South Africa/KRISP-K000601/2020|EPI ISL 509254|B.1.1.57|South Africa|2020-07-13	0.0000697469	Africa
Africa|hCoV-19/Botswana/BOT4161/2020|EPI ISL 560388|B.1.1.220|Botswana|2020-04-16	Africa|hCoV-19/South Africa/KRISP-K000601/2020|EPI ISL 509254|B.1.1.57|South Africa|2020-07-13	0.0001727816	Africa
Africa|hCoV-19/DRC/04186/2020|EPI ISL 471411|A|Democratic Republic of the Congo|2020-04-25	Africa|hCoV-19/South Africa/KRISP-K000601/2020|EPI ISL 509254|B.1.1.57|South Africa|2020-07-13	0.0005042306	Africa
Africa|hCoV-19/DRC/04188/2020|EPI ISL 471413|A|Democratic Republic of the Congo|2020-04-25	Africa|hCoV-19/South Africa/KRISP-K000601/2020|EPI ISL 509254|B.1.1.57|South Africa|2020-07-13	0.0005546531	Africa
Africa|hCoV-19/DRC/10041/2020|EPI ISL 527543|B.1.1.275|Democratic Republic of the Congo|2020-05-22	Africa|hCoV-19/South Africa/KRISP-K000601/2020|EPI ISL 509254|B.1.1.57|South Africa|2020-07-13	0.0001704979	Africa
Africa|hCoV-19/DRC/10057/2020|EPI ISL 527538|B.1.1.275|Democratic Republic of the Congo|2020-05-22	Africa|hCoV-19/South Africa/KRISP-K000601/2020|EPI ISL 509254|B.1.1.57|South Africa|2020-07-13	0.0002817501	Africa
Africa|hCoV-19/DRC/10061/2020|EPI ISL 527521|B.1.1.275|Democratic Republic of the Congo|2020-05-22	Africa|hCoV-19/South Africa/KRISP-K000601/2020|EPI ISL 509254|B.1.1.57|South Africa|2020-07-13	0.0001389425	Africa
Africa|hCoV-19/DRC/10070/2020|EPI ISL 527544|B.1.178|Democratic Republic of the Congo|2020-05-22	Africa|hCoV-19/South Africa/KRISP-K000601/2020|EPI ISL 509254|B.1.1.57|South Africa|2020-07-13	0.0004086918	Africa
Africa|hCoV-19/DRC/10120/2020|EPI ISL 513624|B.1.1.275|Democratic Republic of the Congo|2020-05-22	Africa|hCoV-19/South Africa/KRISP-K000601/2020|EPI ISL 509254|B.1.1.57|South Africa|2020-07-13	0.0002096040	Africa
Africa|hCoV-19/DRC/10127/2020|EPI ISL 513625|B.1.1.275|Democratic Republic of the Congo|2020-05-22	Africa|hCoV-19/South Africa/KRISP-K000601/2020|EPI ISL 509254|B.1.1.57|South Africa|2020-07-13	0.0002068870	Africa
Africa|hCoV-19/DRC/10242/2020|EPI ISL 513626|B.1.84|Democratic Republic of the Congo|2020-05-22	Africa|hCoV-19/South Africa/KRISP-K000601/2020|EPI ISL 509254|B.1.1.57|South Africa|2020-07-13	0.0003048674	Africa
Africa|hCoV-19/DRC/10251/2020|EPI ISL 513627|B.1.128|Democratic Republic of the Congo|2020-05-22	Africa|hCoV-19/South Africa/KRISP-K000601/2020|EPI ISL 509254|B.1.1.57|South Africa|2020-07-13	0.0004408628	Africa
Africa|hCoV-19/DRC/10324/2020|EPI ISL 527545|B.1.214|Democratic Republic of the Congo|2020-05-22	Africa|hCoV-19/South Africa/KRISP-K000601/2020|EPI ISL 509254|B.1.1.57|South Africa|2020-07-13	0.0003750864	Africa
Africa|hCoV-19/DRC/10346/2020|EPI ISL 527546|B.1.214|Democratic Republic of the Congo|2020-05-22	Africa|hCoV-19/South Africa/KRISP-K000601/2020|EPI ISL 509254|B.1.1.57|South Africa|2020-07-13	0.0003789882	Africa
Africa|hCoV-19/DRC/10364/2020|EPI ISL 527498|B.1|Democratic Republic of the Congo|2020-05-22	Africa|hCoV-19/South Africa/KRISP-K000601/2020|EPI ISL 509254|B.1.1.57|South Africa|2020-07-13	0.0002744262	Africa
Africa|hCoV-19/DRC/10371/2020|EPI ISL 527489|B.1.178|Democratic Republic of the Congo|2020-05-22	Africa|hCoV-19/South Africa/KRISP-K000601/2020|EPI ISL 509254|B.1.1.57|South Africa|2020-07-13	0.0004093930	Africa
Africa|hCoV-19/DRC/10373/2020|EPI ISL 527495|B.1.159|Democratic Republic of the Congo|2020-05-22	Africa|hCoV-19/South Africa/KRISP-K000601/2020|EPI ISL 509254|B.1.1.57|South Africa|2020-07-13	0.0003757730	Africa
Africa|hCoV-19/DRC/10374/2020|EPI ISL 527539|B.1.84|Democratic Republic of the Congo|2020-05-22	Africa|hCoV-19/South Africa/KRISP-K000601/2020|EPI ISL 509254|B.1.1.57|South Africa|2020-07-13	0.0005606299	Africa
Africa|hCoV-19/DRC/10375/2020|EPI ISL 527499|B.1.84|Democratic Republic of the Congo|2020-05-22	Africa|hCoV-19/South Africa/KRISP-K000601/2020|EPI ISL 509254|B.1.1.57|South Africa|2020-07-13	0.0004448550	Africa
Africa|hCoV-19/DRC/10399/2020|EPI ISL 527491|B.1.214|Democratic Republic of the Congo|2020-05-22	Africa|hCoV-19/South Africa/KRISP-K000601/2020|EPI ISL 509254|B.1.1.57|South Africa|2020-07-13	0.0002729446	Africa
Africa|hCoV-19/DRC/10502/2020|EPI ISL 527547|B.1.5|Democratic Republic of the Congo|2020-05-20	Africa|hCoV-19/South Africa/KRISP-K000601/2020|EPI ISL 509254|B.1.1.57|South Africa|2020-07-13	0.0002044163	Africa
Africa|hCoV-19/DRC/10506/2020|EPI ISL 527524|B.1.5|Democratic Republic of the Congo|2020-05-18	Africa|hCoV-19/South Africa/KRISP-K000601/2020|EPI ISL 509254|B.1.1.57|South Africa|2020-07-13	0.0002093728	Africa
Africa|hCoV-19/DRC/10507/2020|EPI ISL 527492|B.1.5|Democratic Republic of the Congo|2020-05-18	Africa|hCoV-19/South Africa/KRISP-K000601/2020|EPI ISL 509254|B.1.1.57|South Africa|2020-07-13	0.0002389486	Africa
Africa|hCoV-19/DRC/10508/2020|EPI ISL 527494|B.1.5|Democratic Republic of the Congo|2020-05-20	Africa|hCoV-19/South Africa/KRISP-K000601/2020|EPI ISL 509254|B.1.1.57|South Africa|2020-07-13	0.0002376672	Africa
Africa|hCoV-19/DRC/10532/2020|EPI ISL 527532|B.1.5|Democratic Republic of the Congo|2020-05-20	Africa|hCoV-19/South Africa/KRISP-K000601/2020|EPI ISL 509254|B.1.1.57|South Africa|2020-07-13	0.0002095628	Africa
Africa|hCoV-19/DRC/10533/2020|EPI ISL 527548|B.1.5|Democratic Republic of the Congo|2020-05-20	Africa|hCoV-19/South Africa/KRISP-K000601/2020|EPI ISL 509254|B.1.1.57|South Africa|2020-07-13	0.0002385635	Africa
Africa|hCoV-19/DRC/10621/2020|EPI ISL 527526|B.1.214|Democratic Republic of the Congo|2020-05-23	Africa|hCoV-19/South Africa/KRISP-K000601/2020|EPI ISL 509254|B.1.1.57|South Africa|2020-07-13	0.0003485548	Africa
Africa|hCoV-19/DRC/10640/2020|EPI ISL 527541|B.1|Democratic Republic of the Congo|2020-05-22	Africa|hCoV-19/South Africa/KRISP-K000601/2020|EPI ISL 509254|B.1.1.57|South Africa|2020-07-13	0.0005290860	Africa
Africa|hCoV-19/DRC/10644/2020|EPI ISL 527549|B.1|Democratic Republic of the Congo|2020-05-22	Africa|hCoV-19/South Africa/KRISP-K000601/2020|EPI ISL 509254|B.1.1.57|South Africa|2020-07-13	0.0005112545	Africa
Africa|hCoV-19/DRC/10728/2020|EPI ISL 513628|B.1.5|Democratic Republic of the Congo|2020-05-23	Africa|hCoV-19/South Africa/KRISP-K000601/2020|EPI ISL 509254|B.1.1.57|South Africa|2020-07-13	0.0002450944	Africa
Africa|hCoV-19/DRC/10731/2020|EPI ISL 513629|B.1.1.1|Democratic Republic of the Congo|2020-05-23	Africa|hCoV-19/South Africa/KRISP-K000601/2020|EPI ISL 509254|B.1.1.57|South Africa|2020-07-13	0.0002821386	Africa
Africa|hCoV-19/DRC/10733/2020|EPI ISL 513630|B.1|Democratic Republic of the Congo|2020-05-23	Africa|hCoV-19/South Africa/KRISP-K000601/2020|EPI ISL 509254|B.1.1.57|South Africa|2020-07-13	0.0003716023	Africa
Africa|hCoV-19/DRC/108/2020|EPI ISL 417948|B.1.128|Democratic Republic of the Congo|2020-03-19	Africa|hCoV-19/South Africa/KRISP-K000601/2020|EPI ISL 509254|B.1.1.57|South Africa|2020-07-13	0.0003365192	Africa
Africa|hCoV-19/DRC/10885/2020|EPI ISL 513631|B.1.84|Democratic Republic of the Congo|2020-05-23	Africa|hCoV-19/South Africa/KRISP-K000601/2020|EPI ISL 509254|B.1.1.57|South Africa|2020-07-13	0.0003742786	Africa
Africa|hCoV-19/DRC/10902/2020|EPI ISL 527490|B.1.178|Democratic Republic of the Congo|2020-05-23	Africa|hCoV-19/South Africa/KRISP-K000601/2020|EPI ISL 509254|B.1.1.57|South Africa|2020-07-13	0.0003408993	Africa
Africa|hCoV-19/DRC/10913/2020|EPI ISL 527507|B.1.84|Democratic Republic of the Congo|2020-05-24	Africa|hCoV-19/South Africa/KRISP-K000601/2020|EPI ISL 509254|B.1.1.57|South Africa|2020-07-13	0.0004475947	Africa
Africa|hCoV-19/DRC/11005/2020|EPI ISL 527550|B.1.159|Democratic Republic of the Congo|2020-05-24	Africa|hCoV-19/South Africa/KRISP-K000601/2020|EPI ISL 509254|B.1.1.57|South Africa|2020-07-13	0.0004772866	Africa
Africa|hCoV-19/DRC/11008/2020|EPI ISL 527503|B.1.159|Democratic Republic of the Congo|2020-05-24	Africa|hCoV-19/South Africa/KRISP-K000601/2020|EPI ISL 509254|B.1.1.57|South Africa|2020-07-13	0.0004127435	Africa
Africa|hCoV-19/DRC/11022/2020|EPI ISL 527551|B.1.214|Democratic Republic of the Congo|2020-05-24	Africa|hCoV-19/South Africa/KRISP-K000601/2020|EPI ISL 509254|B.1.1.57|South Africa|2020-07-13	0.0004433471	Africa
Africa|hCoV-19/DRC/11024/2020|EPI ISL 527552|B.1.149|Democratic Republic of the Congo|2020-05-24	Africa|hCoV-19/South Africa/KRISP-K000601/2020|EPI ISL 509254|B.1.1.57|South Africa|2020-07-13	0.0004818045	Africa
Africa|hCoV-19/DRC/11026/2020|EPI ISL 527553|B.1.149|Democratic Republic of the Congo|2020-05-24	Africa|hCoV-19/South Africa/KRISP-K000601/2020|EPI ISL 509254|B.1.1.57|South Africa|2020-07-13	0.0003408760	Africa
Africa|hCoV-19/DRC/11031/2020|EPI ISL 527554|B.1.214|Democratic Republic of the Congo|2020-05-24	Africa|hCoV-19/South Africa/KRISP-K000601/2020|EPI ISL 509254|B.1.1.57|South Africa|2020-07-13	0.0003752490	Africa
Africa|hCoV-19/DRC/11041/2020|EPI ISL 527555|B.1|Democratic Republic of the Congo|2020-05-24	Africa|hCoV-19/South Africa/KRISP-K000601/2020|EPI ISL 509254|B.1.1.57|South Africa|2020-07-13	0.0003410238	Africa
Africa|hCoV-19/DRC/11057/2020|EPI ISL 527528|B.1.5|Democratic Republic of the Congo|2020-05-24	Africa|hCoV-19/South Africa/KRISP-K000601/2020|EPI ISL 509254|B.1.1.57|South Africa|2020-07-13	0.0002790783	Africa
Africa|hCoV-19/DRC/11078/2020|EPI ISL 527514|B.1|Democratic Republic of the Congo|2020-05-24	Africa|hCoV-19/South Africa/KRISP-K000601/2020|EPI ISL 509254|B.1.1.57|South Africa|2020-07-13	0.0003798520	Africa
Africa|hCoV-19/DRC/11079/2020|EPI ISL 527500|B.1.214|Democratic Republic of the Congo|2020-05-24	Africa|hCoV-19/South Africa/KRISP-K000601/2020|EPI ISL 509254|B.1.1.57|South Africa|2020-07-13	0.0003085635	Africa
Africa|hCoV-19/DRC/11093/2020|EPI ISL 527527|B.1.5|Democratic Republic of the Congo|2020-05-24	Africa|hCoV-19/South Africa/KRISP-K000601/2020|EPI ISL 509254|B.1.1.57|South Africa|2020-07-13	0.0003498494	Africa
Africa|hCoV-19/DRC/11096/2020|EPI ISL 527522|B.1|Democratic Republic of the Congo|2020-05-24	Africa|hCoV-19/South Africa/KRISP-K000601/2020|EPI ISL 509254|B.1.1.57|South Africa|2020-07-13	0.0003128194	Africa
Africa|hCoV-19/DRC/11114/2020|EPI ISL 527534|B.1.214|Democratic Republic of the Congo|2020-05-25	Africa|hCoV-19/South Africa/KRISP-K000601/2020|EPI ISL 509254|B.1.1.57|South Africa|2020-07-13	0.0004195010	Africa
Africa|hCoV-19/DRC/11123/2020|EPI ISL 527496|B.1.84|Democratic Republic of the Congo|2020-05-24	Africa|hCoV-19/South Africa/KRISP-K000601/2020|EPI ISL 509254|B.1.1.57|South Africa|2020-07-13	0.0003416255	Africa
Africa|hCoV-19/DRC/11134/2020|EPI ISL 527518|B.1.5|Democratic Republic of the Congo|2020-05-24	Africa|hCoV-19/South Africa/KRISP-K000601/2020|EPI ISL 509254|B.1.1.57|South Africa|2020-07-13	0.0002425832	Africa
Africa|hCoV-19/DRC/11143/2020|EPI ISL 527556|B.1|Democratic Republic of the Congo|2020-05-24	Africa|hCoV-19/South Africa/KRISP-K000601/2020|EPI ISL 509254|B.1.1.57|South Africa|2020-07-13	0.0004773449	Africa
Africa|hCoV-19/DRC/11145/2020|EPI ISL 527501|B.1.214|Democratic Republic of the Congo|2020-05-24	Africa|hCoV-19/South Africa/KRISP-K000601/2020|EPI ISL 509254|B.1.1.57|South Africa|2020-07-13	0.0004460546	Africa
Africa|hCoV-19/DRC/11148/2020|EPI ISL 527525|B.1.178|Democratic Republic of the Congo|2020-05-24	Africa|hCoV-19/South Africa/KRISP-K000601/2020|EPI ISL 509254|B.1.1.57|South Africa|2020-07-13	0.0004548983	Africa
Africa|hCoV-19/DRC/11157/2020|EPI ISL 527530|B.1|Democratic Republic of the Congo|2020-05-25	Africa|hCoV-19/South Africa/KRISP-K000601/2020|EPI ISL 509254|B.1.1.57|South Africa|2020-07-13	0.0004173842	Africa
Africa|hCoV-19/DRC/11187/2020|EPI ISL 527523|B.1.1.275|Democratic Republic of the Congo|2020-05-23	Africa|hCoV-19/South Africa/KRISP-K000601/2020|EPI ISL 509254|B.1.1.57|South Africa|2020-07-13	0.0002436215	Africa
Africa|hCoV-19/DRC/11191/2020|EPI ISL 527506|B.1.1.275|Democratic Republic of the Congo|2020-05-23	Africa|hCoV-19/South Africa/KRISP-K000601/2020|EPI ISL 509254|B.1.1.57|South Africa|2020-07-13	0.0001373635	Africa
Africa|hCoV-19/DRC/11252/2020|EPI ISL 527557|B.1.1.275|Democratic Republic of the Congo|2020-05-21	Africa|hCoV-19/South Africa/KRISP-K000601/2020|EPI ISL 509254|B.1.1.57|South Africa|2020-07-13	0.0003066568	Africa
Africa|hCoV-19/DRC/11260/2020|EPI ISL 527558|B.1.1.275|Democratic Republic of the Congo|2020-05-23	Africa|hCoV-19/South Africa/KRISP-K000601/2020|EPI ISL 509254|B.1.1.57|South Africa|2020-07-13	0.0001704206	Africa
Africa|hCoV-19/DRC/1131/2020|EPI ISL 429255|B.1.5|Democratic Republic of the Congo|2020-04-05	Africa|hCoV-19/South Africa/KRISP-K000601/2020|EPI ISL 509254|B.1.1.57|South Africa|2020-07-13	0.0002372886	Africa
Africa|hCoV-19/DRC/11310/2020|EPI ISL 527529|B.1.149|Democratic Republic of the Congo|2020-05-25	Africa|hCoV-19/South Africa/KRISP-K000601/2020|EPI ISL 509254|B.1.1.57|South Africa|2020-07-13	0.0003492642	Africa
Africa|hCoV-19/DRC/11318/2020|EPI ISL 527559|B.1.149|Democratic Republic of the Congo|2020-05-25	Africa|hCoV-19/South Africa/KRISP-K000601/2020|EPI ISL 509254|B.1.1.57|South Africa|2020-07-13	0.0003390353	Africa
Africa|hCoV-19/DRC/11326/2020|EPI ISL 527508|B.1|Democratic Republic of the Congo|2020-05-25	Africa|hCoV-19/South Africa/KRISP-K000601/2020|EPI ISL 509254|B.1.1.57|South Africa|2020-07-13	0.0003442906	Africa
Africa|hCoV-19/DRC/11334/2020|EPI ISL 527504|B.1.178|Democratic Republic of the Congo|2020-05-25	Africa|hCoV-19/South Africa/KRISP-K000601/2020|EPI ISL 509254|B.1.1.57|South Africa|2020-07-13	0.0003438005	Africa
Africa|hCoV-19/DRC/11337/2020|EPI ISL 527510|B.1.84|Democratic Republic of the Congo|2020-05-25	Africa|hCoV-19/South Africa/KRISP-K000601/2020|EPI ISL 509254|B.1.1.57|South Africa|2020-07-13	0.0004137454	Africa
Africa|hCoV-19/DRC/11341/2020|EPI ISL 527509|B.1.1.275|Democratic Republic of the Congo|2020-05-25	Africa|hCoV-19/South Africa/KRISP-K000601/2020|EPI ISL 509254|B.1.1.57|South Africa|2020-07-13	0.0002410988	Africa
Africa|hCoV-19/DRC/11348/2020|EPI ISL 527560|B.1.149|Democratic Republic of the Congo|2020-05-25	Africa|hCoV-19/South Africa/KRISP-K000601/2020|EPI ISL 509254|B.1.1.57|South Africa|2020-07-13	0.0003393345	Africa
Africa|hCoV-19/DRC/11369/2020|EPI ISL 527537|B.1.214|Democratic Republic of the Congo|2020-05-25	Africa|hCoV-19/South Africa/KRISP-K000601/2020|EPI ISL 509254|B.1.1.57|South Africa|2020-07-13	0.0003507707	Africa
Africa|hCoV-19/DRC/11376/2020|EPI ISL 527513|B.1.214|Democratic Republic of the Congo|2020-05-25	Africa|hCoV-19/South Africa/KRISP-K000601/2020|EPI ISL 509254|B.1.1.57|South Africa|2020-07-13	0.0003795818	Africa
Africa|hCoV-19/DRC/11411/2020|EPI ISL 527561|B.1.5|Democratic Republic of the Congo|2020-05-25	Africa|hCoV-19/South Africa/KRISP-K000601/2020|EPI ISL 509254|B.1.1.57|South Africa|2020-07-13	0.0003066745	Africa
Africa|hCoV-19/DRC/11450/2020|EPI ISL 527516|B.1.5|Democratic Republic of the Congo|2020-05-25	Africa|hCoV-19/South Africa/KRISP-K000601/2020|EPI ISL 509254|B.1.1.57|South Africa|2020-07-13	0.0002100026	Africa
Africa|hCoV-19/DRC/11458/2020|EPI ISL 527497|B.1.5|Democratic Republic of the Congo|2020-05-25	Africa|hCoV-19/South Africa/KRISP-K000601/2020|EPI ISL 509254|B.1.1.57|South Africa|2020-07-13	0.0003785872	Africa
Africa|hCoV-19/DRC/11460/2020|EPI ISL 527562|B.1.214|Democratic Republic of the Congo|2020-05-25	Africa|hCoV-19/South Africa/KRISP-K000601/2020|EPI ISL 509254|B.1.1.57|South Africa|2020-07-13	0.0005168679	Africa
Africa|hCoV-19/DRC/11472/2020|EPI ISL 527502|B.1.214|Democratic Republic of the Congo|2020-05-25	Africa|hCoV-19/South Africa/KRISP-K000601/2020|EPI ISL 509254|B.1.1.57|South Africa|2020-07-13	0.0004112740	Africa
Africa|hCoV-19/DRC/11477/2020|EPI ISL 527563|B.1.84|Democratic Republic of the Congo|2020-05-25	Africa|hCoV-19/South Africa/KRISP-K000601/2020|EPI ISL 509254|B.1.1.57|South Africa|2020-07-13	0.0002723315	Africa
Africa|hCoV-19/DRC/11486/2020|EPI ISL 527564|B.1.214|Democratic Republic of the Congo|2020-05-25	Africa|hCoV-19/South Africa/KRISP-K000601/2020|EPI ISL 509254|B.1.1.57|South Africa|2020-07-13	0.0004432327	Africa
Africa|hCoV-19/DRC/11487/2020|EPI ISL 527505|B.1|Democratic Republic of the Congo|2020-05-25	Africa|hCoV-19/South Africa/KRISP-K000601/2020|EPI ISL 509254|B.1.1.57|South Africa|2020-07-13	0.0003789268	Africa
Africa|hCoV-19/DRC/11507/2020|EPI ISL 527512|B.1|Democratic Republic of the Congo|2020-05-25	Africa|hCoV-19/South Africa/KRISP-K000601/2020|EPI ISL 509254|B.1.1.57|South Africa|2020-07-13	0.0004132123	Africa
Africa|hCoV-19/DRC/1151/2020|EPI ISL 447596|B.38|Democratic Republic of the Congo|2020-04-05	Africa|hCoV-19/South Africa/KRISP-K000601/2020|EPI ISL 509254|B.1.1.57|South Africa|2020-07-13	0.0005776310	Africa
Africa|hCoV-19/DRC/11511/2020|EPI ISL 527511|B.1.214|Democratic Republic of the Congo|2020-05-25	Africa|hCoV-19/South Africa/KRISP-K000601/2020|EPI ISL 509254|B.1.1.57|South Africa|2020-07-13	0.0004483153	Africa
Africa|hCoV-19/DRC/11572/2020|EPI ISL 527565|B.1.214|Democratic Republic of the Congo|2020-05-25	Africa|hCoV-19/South Africa/KRISP-K000601/2020|EPI ISL 509254|B.1.1.57|South Africa|2020-07-13	0.0003405209	Africa
Africa|hCoV-19/DRC/11576/2020|EPI ISL 527517|B.1|Democratic Republic of the Congo|2020-05-25	Africa|hCoV-19/South Africa/KRISP-K000601/2020|EPI ISL 509254|B.1.1.57|South Africa|2020-07-13	0.0003467972	Africa
Africa|hCoV-19/DRC/11583/2020|EPI ISL 527542|B.1|Democratic Republic of the Congo|2020-05-25	Africa|hCoV-19/South Africa/KRISP-K000601/2020|EPI ISL 509254|B.1.1.57|South Africa|2020-07-13	0.0003887684	Africa
Africa|hCoV-19/DRC/11616/2020|EPI ISL 527519|B.1|Democratic Republic of the Congo|2020-05-25	Africa|hCoV-19/South Africa/KRISP-K000601/2020|EPI ISL 509254|B.1.1.57|South Africa|2020-07-13	0.0003115635	Africa
Africa|hCoV-19/DRC/11623/2020|EPI ISL 527566|B.1.5|Democratic Republic of the Congo|2020-05-25	Africa|hCoV-19/South Africa/KRISP-K000601/2020|EPI ISL 509254|B.1.1.57|South Africa|2020-07-13	0.0003410221	Africa
Africa|hCoV-19/DRC/11624/2020|EPI ISL 527567|B.1.149|Democratic Republic of the Congo|2020-05-25	Africa|hCoV-19/South Africa/KRISP-K000601/2020|EPI ISL 509254|B.1.1.57|South Africa|2020-07-13	0.0003408576	Africa
Africa|hCoV-19/DRC/11631/2020|EPI ISL 527568|B.1.149|Democratic Republic of the Congo|2020-05-25	Africa|hCoV-19/South Africa/KRISP-K000601/2020|EPI ISL 509254|B.1.1.57|South Africa|2020-07-13	0.0003412064	Africa
Africa|hCoV-19/DRC/11632/2020|EPI ISL 527493|B.1|Democratic Republic of the Congo|2020-05-25	Africa|hCoV-19/South Africa/KRISP-K000601/2020|EPI ISL 509254|B.1.1.57|South Africa|2020-07-13	0.0003756500	Africa
Africa|hCoV-19/DRC/11635/2020|EPI ISL 527540|B.1.214|Democratic Republic of the Congo|2020-05-25	Africa|hCoV-19/South Africa/KRISP-K000601/2020|EPI ISL 509254|B.1.1.57|South Africa|2020-07-13	0.0003516637	Africa
Africa|hCoV-19/DRC/11640/2020|EPI ISL 527535|B.1.178|Democratic Republic of the Congo|2020-05-25	Africa|hCoV-19/South Africa/KRISP-K000601/2020|EPI ISL 509254|B.1.1.57|South Africa|2020-07-13	0.0004184315	Africa
Africa|hCoV-19/DRC/11643/2020|EPI ISL 527520|B.1.5|Democratic Republic of the Congo|2020-05-25	Africa|hCoV-19/South Africa/KRISP-K000601/2020|EPI ISL 509254|B.1.1.57|South Africa|2020-07-13	0.0003470103	Africa
Africa|hCoV-19/DRC/11648/2020|EPI ISL 527569|B.1.6|Democratic Republic of the Congo|2020-05-25	Africa|hCoV-19/South Africa/KRISP-K000601/2020|EPI ISL 509254|B.1.1.57|South Africa|2020-07-13	0.0003735252	Africa
Africa|hCoV-19/DRC/11652/2020|EPI ISL 527570|B.1.149|Democratic Republic of the Congo|2020-05-25	Africa|hCoV-19/South Africa/KRISP-K000601/2020|EPI ISL 509254|B.1.1.57|South Africa|2020-07-13	0.0003407635	Africa
Africa|hCoV-19/DRC/11653/2020|EPI ISL 527533|B.1.84|Democratic Republic of the Congo|2020-05-25	Africa|hCoV-19/South Africa/KRISP-K000601/2020|EPI ISL 509254|B.1.1.57|South Africa|2020-07-13	0.0003142545	Africa
Africa|hCoV-19/DRC/11676/2020|EPI ISL 527531|B.1|Democratic Republic of the Congo|2020-05-26	Africa|hCoV-19/South Africa/KRISP-K000601/2020|EPI ISL 509254|B.1.1.57|South Africa|2020-07-13	0.0005261598	Africa
Africa|hCoV-19/DRC/11677/2020|EPI ISL 527515|B.1.214|Democratic Republic of the Congo|2020-05-26	Africa|hCoV-19/South Africa/KRISP-K000601/2020|EPI ISL 509254|B.1.1.57|South Africa|2020-07-13	0.0003463577	Africa
Africa|hCoV-19/DRC/11732/2020|EPI ISL 527536|B.1.214|Democratic Republic of the Congo|2020-05-26	Africa|hCoV-19/South Africa/KRISP-K000601/2020|EPI ISL 509254|B.1.1.57|South Africa|2020-07-13	0.0001744963	Africa
Africa|hCoV-19/DRC/11733/2020|EPI ISL 527571|B.1.149|Democratic Republic of the Congo|2020-05-26	Africa|hCoV-19/South Africa/KRISP-K000601/2020|EPI ISL 509254|B.1.1.57|South Africa|2020-07-13	0.0003390159	Africa
Africa|hCoV-19/DRC/11806/2020|EPI ISL 527572|B.1.214|Democratic Republic of the Congo|2020-05-26	Africa|hCoV-19/South Africa/KRISP-K000601/2020|EPI ISL 509254|B.1.1.57|South Africa|2020-07-13	0.0004430213	Africa
Africa|hCoV-19/DRC/1234/2020|EPI ISL 429258|B.1.5|Democratic Republic of the Congo|2020-04-06	Africa|hCoV-19/South Africa/KRISP-K000601/2020|EPI ISL 509254|B.1.1.57|South Africa|2020-07-13	0.0002142006	Africa
Africa|hCoV-19/DRC/1249/2020|EPI ISL 429259|B.1.5|Democratic Republic of the Congo|2020-04-06	Africa|hCoV-19/South Africa/KRISP-K000601/2020|EPI ISL 509254|B.1.1.57|South Africa|2020-07-13	0.0002383224	Africa
Africa|hCoV-19/DRC/1319/2020|EPI ISL 431011|B.1.128|Democratic Republic of the Congo|2020-04-07	Africa|hCoV-19/South Africa/KRISP-K000601/2020|EPI ISL 509254|B.1.1.57|South Africa|2020-07-13	0.0003401076	Africa
Africa|hCoV-19/DRC/1324/2020|EPI ISL 435033|B.1.128|Democratic Republic of the Congo|2020-04-07	Africa|hCoV-19/South Africa/KRISP-K000601/2020|EPI ISL 509254|B.1.1.57|South Africa|2020-07-13	0.0003378102	Africa
Africa|hCoV-19/DRC/1326/2020|EPI ISL 435116|B.1|Democratic Republic of the Congo|2020-04-07	Africa|hCoV-19/South Africa/KRISP-K000601/2020|EPI ISL 509254|B.1.1.57|South Africa|2020-07-13	0.0003114739	Africa
Africa|hCoV-19/DRC/1375/2020|EPI ISL 435117|B.1.1.1|Democratic Republic of the Congo|2020-04-07	Africa|hCoV-19/South Africa/KRISP-K000601/2020|EPI ISL 509254|B.1.1.57|South Africa|2020-07-13	0.0002759596	Africa
Africa|hCoV-19/DRC/1376/2020|EPI ISL 431012|B.1.1.1|Democratic Republic of the Congo|2020-04-07	Africa|hCoV-19/South Africa/KRISP-K000601/2020|EPI ISL 509254|B.1.1.57|South Africa|2020-07-13	0.0002393981	Africa
Africa|hCoV-19/DRC/1377/2020|EPI ISL 434678|B.1.1.1|Democratic Republic of the Congo|2020-04-07	Africa|hCoV-19/South Africa/KRISP-K000601/2020|EPI ISL 509254|B.1.1.57|South Africa|2020-07-13	0.0002034806	Africa
Africa|hCoV-19/DRC/1378/2020|EPI ISL 435118|B.1.1.1|Democratic Republic of the Congo|2020-04-07	Africa|hCoV-19/South Africa/KRISP-K000601/2020|EPI ISL 509254|B.1.1.57|South Africa|2020-07-13	0.0002386751	Africa
Africa|hCoV-19/DRC/1382/2020|EPI ISL 435113|B.1.1.1|Democratic Republic of the Congo|2020-04-07	Africa|hCoV-19/South Africa/KRISP-K000601/2020|EPI ISL 509254|B.1.1.57|South Africa|2020-07-13	0.0002432407	Africa
Africa|hCoV-19/DRC/1397/2020|EPI ISL 434679|B.1.1.1|Democratic Republic of the Congo|2020-04-07	Africa|hCoV-19/South Africa/KRISP-K000601/2020|EPI ISL 509254|B.1.1.57|South Africa|2020-07-13	0.0002388998	Africa
Africa|hCoV-19/DRC/1398/2020|EPI ISL 435114|B.1.1.1|Democratic Republic of the Congo|2020-04-07	Africa|hCoV-19/South Africa/KRISP-K000601/2020|EPI ISL 509254|B.1.1.57|South Africa|2020-07-13	0.0002022326	Africa
Africa|hCoV-19/DRC/1422/2020|EPI ISL 434680|B.1.149|Democratic Republic of the Congo|2020-04-08	Africa|hCoV-19/South Africa/KRISP-K000601/2020|EPI ISL 509254|B.1.1.57|South Africa|2020-07-13	0.0003446534	Africa
Africa|hCoV-19/DRC/1423/2020|EPI ISL 434710|B.1.149|Democratic Republic of the Congo|2020-04-08	Africa|hCoV-19/South Africa/KRISP-K000601/2020|EPI ISL 509254|B.1.1.57|South Africa|2020-07-13	0.0003033425	Africa
Africa|hCoV-19/DRC/1486/2020|EPI ISL 434711|B.1|Democratic Republic of the Congo|2020-04-08	Africa|hCoV-19/South Africa/KRISP-K000601/2020|EPI ISL 509254|B.1.1.57|South Africa|2020-07-13	0.0002793831	Africa
Africa|hCoV-19/DRC/1516/2020|EPI ISL 435032|B.1.5|Democratic Republic of the Congo|2020-04-09	Africa|hCoV-19/South Africa/KRISP-K000601/2020|EPI ISL 509254|B.1.1.57|South Africa|2020-07-13	0.0002352474	Africa
Africa|hCoV-19/DRC/1565/2020|EPI ISL 434681|B.1|Democratic Republic of the Congo|2020-04-09	Africa|hCoV-19/South Africa/KRISP-K000601/2020|EPI ISL 509254|B.1.1.57|South Africa|2020-07-13	0.0002743379	Africa
Africa|hCoV-19/DRC/158/2020|EPI ISL 417950|B.40|Democratic Republic of the Congo|2020-03-20	Africa|hCoV-19/South Africa/KRISP-K000601/2020|EPI ISL 509254|B.1.1.57|South Africa|2020-07-13	0.0005715322	Africa
Africa|hCoV-19/DRC/1715/2020|EPI ISL 435156|B.1.84|Democratic Republic of the Congo|2020-04-10	Africa|hCoV-19/South Africa/KRISP-K000601/2020|EPI ISL 509254|B.1.1.57|South Africa|2020-07-13	0.0003056894	Africa
Africa|hCoV-19/DRC/1767/2020|EPI ISL 435157|B.1.5|Democratic Republic of the Congo|2020-04-10	Africa|hCoV-19/South Africa/KRISP-K000601/2020|EPI ISL 509254|B.1.1.57|South Africa|2020-07-13	0.0002102214	Africa
Africa|hCoV-19/DRC/1779/2020|EPI ISL 435158|C.14|Democratic Republic of the Congo|2020-04-10	Africa|hCoV-19/South Africa/KRISP-K000601/2020|EPI ISL 509254|B.1.1.57|South Africa|2020-07-13	0.0002784205	Africa
Africa|hCoV-19/DRC/191/2020|EPI ISL 417955|B.1.128|Democratic Republic of the Congo|2020-03-21	Africa|hCoV-19/South Africa/KRISP-K000601/2020|EPI ISL 509254|B.1.1.57|South Africa|2020-07-13	0.0003365983	Africa
Africa|hCoV-19/DRC/1952/2020|EPI ISL 435159|B.1.5|Democratic Republic of the Congo|2020-04-11	Africa|hCoV-19/South Africa/KRISP-K000601/2020|EPI ISL 509254|B.1.1.57|South Africa|2020-07-13	0.0002424656	Africa
Africa|hCoV-19/DRC/1982/2020|EPI ISL 435160|B.1|Democratic Republic of the Congo|2020-04-12	Africa|hCoV-19/South Africa/KRISP-K000601/2020|EPI ISL 509254|B.1.1.57|South Africa|2020-07-13	0.0002760386	Africa
Africa|hCoV-19/DRC/2047/2020|EPI ISL 435161|B.1.1.1|Democratic Republic of the Congo|2020-04-12	Africa|hCoV-19/South Africa/KRISP-K000601/2020|EPI ISL 509254|B.1.1.57|South Africa|2020-07-13	0.0002055646	Africa
Africa|hCoV-19/DRC/2063/2020|EPI ISL 435162|B.1|Democratic Republic of the Congo|2020-04-12	Africa|hCoV-19/South Africa/KRISP-K000601/2020|EPI ISL 509254|B.1.1.57|South Africa|2020-07-13	0.0002416847	Africa
Africa|hCoV-19/DRC/2120/2020|EPI ISL 435163|B.1.149|Democratic Republic of the Congo|2020-04-12	Africa|hCoV-19/South Africa/KRISP-K000601/2020|EPI ISL 509254|B.1.1.57|South Africa|2020-07-13	0.0003055046	Africa
Africa|hCoV-19/DRC/2121/2020|EPI ISL 435164|B.1.149|Democratic Republic of the Congo|2020-04-12	Africa|hCoV-19/South Africa/KRISP-K000601/2020|EPI ISL 509254|B.1.1.57|South Africa|2020-07-13	0.0003101144	Africa
Africa|hCoV-19/DRC/2122/2020|EPI ISL 435165|B.1.149|Democratic Republic of the Congo|2020-04-13	Africa|hCoV-19/South Africa/KRISP-K000601/2020|EPI ISL 509254|B.1.1.57|South Africa|2020-07-13	0.0003506639	Africa
Africa|hCoV-19/DRC/2125/2020|EPI ISL 435166|B.1.149|Democratic Republic of the Congo|2020-04-13	Africa|hCoV-19/South Africa/KRISP-K000601/2020|EPI ISL 509254|B.1.1.57|South Africa|2020-07-13	0.0003111757	Africa
Africa|hCoV-19/DRC/2128/2020|EPI ISL 435167|B.1|Democratic Republic of the Congo|2020-04-13	Africa|hCoV-19/South Africa/KRISP-K000601/2020|EPI ISL 509254|B.1.1.57|South Africa|2020-07-13	0.0002468049	Africa
Africa|hCoV-19/DRC/2133/2020|EPI ISL 435168|B.1.128|Democratic Republic of the Congo|2020-04-13	Africa|hCoV-19/South Africa/KRISP-K000601/2020|EPI ISL 509254|B.1.1.57|South Africa|2020-07-13	0.0003497613	Africa
Africa|hCoV-19/DRC/214/2020|EPI ISL 420030|B.1.6|Democratic Republic of the Congo|2020-03-21	Africa|hCoV-19/South Africa/KRISP-K000601/2020|EPI ISL 509254|B.1.1.57|South Africa|2020-07-13	0.0002360938	Africa
Africa|hCoV-19/DRC/215/2020|EPI ISL 420031|B.1.1.1|Democratic Republic of the Congo|2020-03-21	Africa|hCoV-19/South Africa/KRISP-K000601/2020|EPI ISL 509254|B.1.1.57|South Africa|2020-07-13	0.0002399183	Africa
Africa|hCoV-19/DRC/2169/2020|EPI ISL 436194|B.1.5|Democratic Republic of the Congo|2020-04-13	Africa|hCoV-19/South Africa/KRISP-K000601/2020|EPI ISL 509254|B.1.1.57|South Africa|2020-07-13	0.0002797514	Africa
Africa|hCoV-19/DRC/2299/2020|EPI ISL 436412|B.1.5|Democratic Republic of the Congo|2020-04-14	Africa|hCoV-19/South Africa/KRISP-K000601/2020|EPI ISL 509254|B.1.1.57|South Africa|2020-07-13	0.0003051183	Africa
Africa|hCoV-19/DRC/236/2020|EPI ISL 420032|B.1.128|Democratic Republic of the Congo|2020-03-22	Africa|hCoV-19/South Africa/KRISP-K000601/2020|EPI ISL 509254|B.1.1.57|South Africa|2020-07-13	0.0003370101	Africa
Africa|hCoV-19/DRC/2363/2020|EPI ISL 437194|B.1.84|Democratic Republic of the Congo|2020-04-14	Africa|hCoV-19/South Africa/KRISP-K000601/2020|EPI ISL 509254|B.1.1.57|South Africa|2020-07-13	0.0002711870	Africa
Africa|hCoV-19/DRC/2384/2020|EPI ISL 437196|B.1.149|Democratic Republic of the Congo|2020-04-14	Africa|hCoV-19/South Africa/KRISP-K000601/2020|EPI ISL 509254|B.1.1.57|South Africa|2020-07-13	0.0003107246	Africa
Africa|hCoV-19/DRC/241/2020|EPI ISL 420033|B.1.1.75|Democratic Republic of the Congo|2020-03-22	Africa|hCoV-19/South Africa/KRISP-K000601/2020|EPI ISL 509254|B.1.1.57|South Africa|2020-07-13	0.0001684817	Africa
Africa|hCoV-19/DRC/243/2020|EPI ISL 420034|B.1|Democratic Republic of the Congo|2020-03-22	Africa|hCoV-19/South Africa/KRISP-K000601/2020|EPI ISL 509254|B.1.1.57|South Africa|2020-07-13	0.0002756326	Africa
Africa|hCoV-19/DRC/248/2020|EPI ISL 420035|B.1.5|Democratic Republic of the Congo|2020-03-22	Africa|hCoV-19/South Africa/KRISP-K000601/2020|EPI ISL 509254|B.1.1.57|South Africa|2020-07-13	0.0002021849	Africa
Africa|hCoV-19/DRC/2496/2020|EPI ISL 437337|B.1.149|Democratic Republic of the Congo|2020-04-15	Africa|hCoV-19/South Africa/KRISP-K000601/2020|EPI ISL 509254|B.1.1.57|South Africa|2020-07-13	0.0003361029	Africa
Africa|hCoV-19/DRC/2529/2020|EPI ISL 437338|B.1.178|Democratic Republic of the Congo|2020-04-15	Africa|hCoV-19/South Africa/KRISP-K000601/2020|EPI ISL 509254|B.1.1.57|South Africa|2020-07-13	0.0003024864	Africa
Africa|hCoV-19/DRC/253/2020|EPI ISL 420838|B.1.5|Democratic Republic of the Congo|2020-03-22	Africa|hCoV-19/South Africa/KRISP-K000601/2020|EPI ISL 509254|B.1.1.57|South Africa|2020-07-13	0.0002029233	Africa
Africa|hCoV-19/DRC/2536/2020|EPI ISL 437339|B.1|Democratic Republic of the Congo|2020-04-15	Africa|hCoV-19/South Africa/KRISP-K000601/2020|EPI ISL 509254|B.1.1.57|South Africa|2020-07-13	0.0003024865	Africa
Africa|hCoV-19/DRC/254/2020|EPI ISL 420839|B.1|Democratic Republic of the Congo|2020-03-22	Africa|hCoV-19/South Africa/KRISP-K000601/2020|EPI ISL 509254|B.1.1.57|South Africa|2020-07-13	0.0002726924	Africa
Africa|hCoV-19/DRC/2563/2020|EPI ISL 437340|B.1.9|Democratic Republic of the Congo|2020-04-15	Africa|hCoV-19/South Africa/KRISP-K000601/2020|EPI ISL 509254|B.1.1.57|South Africa|2020-07-13	0.0005042050	Africa
Africa|hCoV-19/DRC/2580/2020|EPI ISL 437341|B.1.5|Democratic Republic of the Congo|2020-04-15	Africa|hCoV-19/South Africa/KRISP-K000601/2020|EPI ISL 509254|B.1.1.57|South Africa|2020-07-13	0.0002365806	Africa
Africa|hCoV-19/DRC/2644/2020|EPI ISL 437342|B.1.84|Democratic Republic of the Congo|2020-04-15	Africa|hCoV-19/South Africa/KRISP-K000601/2020|EPI ISL 509254|B.1.1.57|South Africa|2020-07-13	0.0003410665	Africa
Africa|hCoV-19/DRC/2670/2020|EPI ISL 437343|B.1.9|Democratic Republic of the Congo|2020-04-15	Africa|hCoV-19/South Africa/KRISP-K000601/2020|EPI ISL 509254|B.1.1.57|South Africa|2020-07-13	0.0005378652	Africa
Africa|hCoV-19/DRC/2727/2020|EPI ISL 437344|B.1|Democratic Republic of the Congo|2020-04-16	Africa|hCoV-19/South Africa/KRISP-K000601/2020|EPI ISL 509254|B.1.1.57|South Africa|2020-07-13	0.0002394940	Africa
Africa|hCoV-19/DRC/2728/2020|EPI ISL 437345|B.1.84|Democratic Republic of the Congo|2020-04-16	Africa|hCoV-19/South Africa/KRISP-K000601/2020|EPI ISL 509254|B.1.1.57|South Africa|2020-07-13	0.0003098517	Africa
Africa|hCoV-19/DRC/2813/2020|EPI ISL 437346|C.14|Democratic Republic of the Congo|2020-04-16	Africa|hCoV-19/South Africa/KRISP-K000601/2020|EPI ISL 509254|B.1.1.57|South Africa|2020-07-13	0.0003362723	Africa
Africa|hCoV-19/DRC/2819/2020|EPI ISL 437347|B.1|Democratic Republic of the Congo|2020-04-16	Africa|hCoV-19/South Africa/KRISP-K000601/2020|EPI ISL 509254|B.1.1.57|South Africa|2020-07-13	0.0003434040	Africa
Africa|hCoV-19/DRC/2827/2020|EPI ISL 437348|B.1|Democratic Republic of the Congo|2020-04-16	Africa|hCoV-19/South Africa/KRISP-K000601/2020|EPI ISL 509254|B.1.1.57|South Africa|2020-07-13	0.0002352372	Africa
Africa|hCoV-19/DRC/2855/2020|EPI ISL 437350|B.1|Democratic Republic of the Congo|2020-04-16	Africa|hCoV-19/South Africa/KRISP-K000601/2020|EPI ISL 509254|B.1.1.57|South Africa|2020-07-13	0.0002688714	Africa
Africa|hCoV-19/DRC/2864/2020|EPI ISL 437351|B.1|Democratic Republic of the Congo|2020-04-16	Africa|hCoV-19/South Africa/KRISP-K000601/2020|EPI ISL 509254|B.1.1.57|South Africa|2020-07-13	0.0002694391	Africa
Africa|hCoV-19/DRC/2904/2020|EPI ISL 437352|B.1|Democratic Republic of the Congo|2020-04-17	Africa|hCoV-19/South Africa/KRISP-K000601/2020|EPI ISL 509254|B.1.1.57|South Africa|2020-07-13	0.0002688714	Africa
Africa|hCoV-19/DRC/2938/2020|EPI ISL 437353|B.1.275|Democratic Republic of the Congo|2020-04-17	Africa|hCoV-19/South Africa/KRISP-K000601/2020|EPI ISL 509254|B.1.1.57|South Africa|2020-07-13	0.0004519304	Africa
Africa|hCoV-19/DRC/2939/2020|EPI ISL 437354|B.1|Democratic Republic of the Congo|2020-04-17	Africa|hCoV-19/South Africa/KRISP-K000601/2020|EPI ISL 509254|B.1.1.57|South Africa|2020-07-13	0.0003704812	Africa
Africa|hCoV-19/DRC/2942/2020|EPI ISL 437355|B.1|Democratic Republic of the Congo|2020-04-17	Africa|hCoV-19/South Africa/KRISP-K000601/2020|EPI ISL 509254|B.1.1.57|South Africa|2020-07-13	0.0003801747	Africa
Africa|hCoV-19/DRC/299/2020|EPI ISL 420840|B.4|Democratic Republic of the Congo|2020-03-20	Africa|hCoV-19/South Africa/KRISP-K000601/2020|EPI ISL 509254|B.1.1.57|South Africa|2020-07-13	0.0007183515	Africa
Africa|hCoV-19/DRC/300/2020|EPI ISL 420841|A|Democratic Republic of the Congo|2020-03-22	Africa|hCoV-19/South Africa/KRISP-K000601/2020|EPI ISL 509254|B.1.1.57|South Africa|2020-07-13	0.0005083381	Africa
Africa|hCoV-19/DRC/3041/2020|EPI ISL 437356|B.1|Democratic Republic of the Congo|2020-04-18	Africa|hCoV-19/South Africa/KRISP-K000601/2020|EPI ISL 509254|B.1.1.57|South Africa|2020-07-13	0.0003374944	Africa
Africa|hCoV-19/DRC/307/2020|EPI ISL 420842|B.1.9|Democratic Republic of the Congo|2020-03	Africa|hCoV-19/South Africa/KRISP-K000601/2020|EPI ISL 509254|B.1.1.57|South Africa|2020-07-13	0.0003462967	Africa
Africa|hCoV-19/DRC/3070/2020|EPI ISL 437357|B.1.214|Democratic Republic of the Congo|2020-04-18	Africa|hCoV-19/South Africa/KRISP-K000601/2020|EPI ISL 509254|B.1.1.57|South Africa|2020-07-13	0.0003717544	Africa
Africa|hCoV-19/DRC/3089/2020|EPI ISL 437358|B.1.84|Democratic Republic of the Congo|2020-04-19	Africa|hCoV-19/South Africa/KRISP-K000601/2020|EPI ISL 509254|B.1.1.57|South Africa|2020-07-13	0.0003028641	Africa
Africa|hCoV-19/DRC/3440/2020|EPI ISL 447597|B.1.84|Democratic Republic of the Congo|2020-04-22	Africa|hCoV-19/South Africa/KRISP-K000601/2020|EPI ISL 509254|B.1.1.57|South Africa|2020-07-13	0.0003062750	Africa
Africa|hCoV-19/DRC/3451/2020|EPI ISL 447598|B.1.178|Democratic Republic of the Congo|2020-04-22	Africa|hCoV-19/South Africa/KRISP-K000601/2020|EPI ISL 509254|B.1.1.57|South Africa|2020-07-13	0.0003405859	Africa
Africa|hCoV-19/DRC/3453/2020|EPI ISL 447599|B.1.84|Democratic Republic of the Congo|2020-04-22	Africa|hCoV-19/South Africa/KRISP-K000601/2020|EPI ISL 509254|B.1.1.57|South Africa|2020-07-13	0.0003064627	Africa
Africa|hCoV-19/DRC/3481/2020|EPI ISL 447600|B.1|Democratic Republic of the Congo|2020-04-22	Africa|hCoV-19/South Africa/KRISP-K000601/2020|EPI ISL 509254|B.1.1.57|South Africa|2020-07-13	0.0002096098	Africa
Africa|hCoV-19/DRC/3482/2020|EPI ISL 447601|B.1|Democratic Republic of the Congo|2020-04-22	Africa|hCoV-19/South Africa/KRISP-K000601/2020|EPI ISL 509254|B.1.1.57|South Africa|2020-07-13	0.0002746901	Africa
Africa|hCoV-19/DRC/3483/2020|EPI ISL 447602|B.1|Democratic Republic of the Congo|2020-04-22	Africa|hCoV-19/South Africa/KRISP-K000601/2020|EPI ISL 509254|B.1.1.57|South Africa|2020-07-13	0.0002092809	Africa
Africa|hCoV-19/DRC/3490/2020|EPI ISL 447603|B.1|Democratic Republic of the Congo|2020-04-22	Africa|hCoV-19/South Africa/KRISP-K000601/2020|EPI ISL 509254|B.1.1.57|South Africa|2020-07-13	0.0002727929	Africa
Africa|hCoV-19/DRC/3504/2020|EPI ISL 447604|B.1.149|Democratic Republic of the Congo|2020-04-23	Africa|hCoV-19/South Africa/KRISP-K000601/2020|EPI ISL 509254|B.1.1.57|South Africa|2020-07-13	0.0002793275	Africa
Africa|hCoV-19/DRC/352/2020|EPI ISL 420850|B.1.5|Democratic Republic of the Congo|2020-03	Africa|hCoV-19/South Africa/KRISP-K000601/2020|EPI ISL 509254|B.1.1.57|South Africa|2020-07-13	0.0002725066	Africa
Africa|hCoV-19/DRC/353/2020|EPI ISL 420843|B.1.5|Democratic Republic of the Congo|2020-03	Africa|hCoV-19/South Africa/KRISP-K000601/2020|EPI ISL 509254|B.1.1.57|South Africa|2020-07-13	0.0002043814	Africa
Africa|hCoV-19/DRC/355/2020|EPI ISL 420844|B.1|Democratic Republic of the Congo|2020-03	Africa|hCoV-19/South Africa/KRISP-K000601/2020|EPI ISL 509254|B.1.1.57|South Africa|2020-07-13	0.0002360700	Africa
Africa|hCoV-19/DRC/3552/2020|EPI ISL 447605|B.1.84|Democratic Republic of the Congo|2020-04-23	Africa|hCoV-19/South Africa/KRISP-K000601/2020|EPI ISL 509254|B.1.1.57|South Africa|2020-07-13	0.0003101338	Africa
Africa|hCoV-19/DRC/3595/2020|EPI ISL 447606|B.1.5|Democratic Republic of the Congo|2020-04-23	Africa|hCoV-19/South Africa/KRISP-K000601/2020|EPI ISL 509254|B.1.1.57|South Africa|2020-07-13	0.0002717174	Africa
Africa|hCoV-19/DRC/3632/2020|EPI ISL 447607|B.1.5|Democratic Republic of the Congo|2020-04-23	Africa|hCoV-19/South Africa/KRISP-K000601/2020|EPI ISL 509254|B.1.1.57|South Africa|2020-07-13	0.0002725755	Africa
Africa|hCoV-19/DRC/3633/2020|EPI ISL 447230|B.1.5|Democratic Republic of the Congo|2020-04-23	Africa|hCoV-19/South Africa/KRISP-K000601/2020|EPI ISL 509254|B.1.1.57|South Africa|2020-07-13	0.0002751720	Africa
Africa|hCoV-19/DRC/3653/2020|EPI ISL 447231|B.1.128|Democratic Republic of the Congo|2020-04-23	Africa|hCoV-19/South Africa/KRISP-K000601/2020|EPI ISL 509254|B.1.1.57|South Africa|2020-07-13	0.0004053927	Africa
Africa|hCoV-19/DRC/3659/2020|EPI ISL 447232|B.1.128|Democratic Republic of the Congo|2020-04-23	Africa|hCoV-19/South Africa/KRISP-K000601/2020|EPI ISL 509254|B.1.1.57|South Africa|2020-07-13	0.0004057628	Africa
Africa|hCoV-19/DRC/3661/2020|EPI ISL 447233|B.1.128|Democratic Republic of the Congo|2020-04-23	Africa|hCoV-19/South Africa/KRISP-K000601/2020|EPI ISL 509254|B.1.1.57|South Africa|2020-07-13	0.0004092215	Africa
Africa|hCoV-19/DRC/3662/2020|EPI ISL 447234|B.1.128|Democratic Republic of the Congo|2020-04-23	Africa|hCoV-19/South Africa/KRISP-K000601/2020|EPI ISL 509254|B.1.1.57|South Africa|2020-07-13	0.0004089148	Africa
Africa|hCoV-19/DRC/3664/2020|EPI ISL 447235|B.1.128|Democratic Republic of the Congo|2020-04-23	Africa|hCoV-19/South Africa/KRISP-K000601/2020|EPI ISL 509254|B.1.1.57|South Africa|2020-07-13	0.0004089845	Africa
Africa|hCoV-19/DRC/3683/2020|EPI ISL 447236|B.1.5|Democratic Republic of the Congo|2020-04-24	Africa|hCoV-19/South Africa/KRISP-K000601/2020|EPI ISL 509254|B.1.1.57|South Africa|2020-07-13	0.0003066704	Africa
Africa|hCoV-19/DRC/3688/2020|EPI ISL 447237|B.1.128|Democratic Republic of the Congo|2020-04-24	Africa|hCoV-19/South Africa/KRISP-K000601/2020|EPI ISL 509254|B.1.1.57|South Africa|2020-07-13	0.0004076371	Africa
Africa|hCoV-19/DRC/376/2020|EPI ISL 420851|B.1.6|Democratic Republic of the Congo|2020-03-25	Africa|hCoV-19/South Africa/KRISP-K000601/2020|EPI ISL 509254|B.1.1.57|South Africa|2020-07-13	0.0003055400	Africa
Africa|hCoV-19/DRC/3764/2020|EPI ISL 447238|B.1.84|Democratic Republic of the Congo|2020-04-24	Africa|hCoV-19/South Africa/KRISP-K000601/2020|EPI ISL 509254|B.1.1.57|South Africa|2020-07-13	0.0003402742	Africa
Africa|hCoV-19/DRC/3768/2020|EPI ISL 447239|B.1.84|Democratic Republic of the Congo|2020-04-24	Africa|hCoV-19/South Africa/KRISP-K000601/2020|EPI ISL 509254|B.1.1.57|South Africa|2020-07-13	0.0003064762	Africa
Africa|hCoV-19/DRC/3778/2020|EPI ISL 447240|B.1.128|Democratic Republic of the Congo|2020-04-24	Africa|hCoV-19/South Africa/KRISP-K000601/2020|EPI ISL 509254|B.1.1.57|South Africa|2020-07-13	0.0004068495	Africa
Africa|hCoV-19/DRC/3787/2020|EPI ISL 447241|B.1|Democratic Republic of the Congo|2020-04-24	Africa|hCoV-19/South Africa/KRISP-K000601/2020|EPI ISL 509254|B.1.1.57|South Africa|2020-07-13	0.0002426985	Africa
Africa|hCoV-19/DRC/3791/2020|EPI ISL 447242|B.1|Democratic Republic of the Congo|2020-04-24	Africa|hCoV-19/South Africa/KRISP-K000601/2020|EPI ISL 509254|B.1.1.57|South Africa|2020-07-13	0.0002810782	Africa
Africa|hCoV-19/DRC/3803/2020|EPI ISL 447243|B.1|Democratic Republic of the Congo|2020-04-24	Africa|hCoV-19/South Africa/KRISP-K000601/2020|EPI ISL 509254|B.1.1.57|South Africa|2020-07-13	0.0002091861	Africa
Africa|hCoV-19/DRC/3806/2020|EPI ISL 447244|B.1|Democratic Republic of the Congo|2020-04-24	Africa|hCoV-19/South Africa/KRISP-K000601/2020|EPI ISL 509254|B.1.1.57|South Africa|2020-07-13	0.0002091715	Africa
Africa|hCoV-19/DRC/3827/2020|EPI ISL 447245|B.1|Democratic Republic of the Congo|2020-04-24	Africa|hCoV-19/South Africa/KRISP-K000601/2020|EPI ISL 509254|B.1.1.57|South Africa|2020-07-13	0.0003748090	Africa
Africa|hCoV-19/DRC/3829/2020|EPI ISL 447246|B.1|Democratic Republic of the Congo|2020-04-24	Africa|hCoV-19/South Africa/KRISP-K000601/2020|EPI ISL 509254|B.1.1.57|South Africa|2020-07-13	0.0003411935	Africa
Africa|hCoV-19/DRC/3834/2020|EPI ISL 447247|A|Democratic Republic of the Congo|2020-04-25	Africa|hCoV-19/South Africa/KRISP-K000601/2020|EPI ISL 509254|B.1.1.57|South Africa|2020-07-13	0.0005830185	Africa
Africa|hCoV-19/DRC/3837/2020|EPI ISL 447248|B.1.128|Democratic Republic of the Congo|2020-04-25	Africa|hCoV-19/South Africa/KRISP-K000601/2020|EPI ISL 509254|B.1.1.57|South Africa|2020-07-13	0.0004087197	Africa
Africa|hCoV-19/DRC/3841/2020|EPI ISL 447249|B.1.128|Democratic Republic of the Congo|2020-04-25	Africa|hCoV-19/South Africa/KRISP-K000601/2020|EPI ISL 509254|B.1.1.57|South Africa|2020-07-13	0.0004417704	Africa
Africa|hCoV-19/DRC/3842/2020|EPI ISL 471396|B.1.128|Democratic Republic of the Congo|2020-04-25	Africa|hCoV-19/South Africa/KRISP-K000601/2020|EPI ISL 509254|B.1.1.57|South Africa|2020-07-13	0.0004369895	Africa
Africa|hCoV-19/DRC/3846/2020|EPI ISL 471397|B.1.84|Democratic Republic of the Congo|2020-04-25	Africa|hCoV-19/South Africa/KRISP-K000601/2020|EPI ISL 509254|B.1.1.57|South Africa|2020-07-13	0.0003697132	Africa
Africa|hCoV-19/DRC/3937/2020|EPI ISL 471398|B.1|Democratic Republic of the Congo|2020-04-25	Africa|hCoV-19/South Africa/KRISP-K000601/2020|EPI ISL 509254|B.1.1.57|South Africa|2020-07-13	0.0003360961	Africa
Africa|hCoV-19/DRC/3941/2020|EPI ISL 471399|B.1.128|Democratic Republic of the Congo|2020-04-25	Africa|hCoV-19/South Africa/KRISP-K000601/2020|EPI ISL 509254|B.1.1.57|South Africa|2020-07-13	0.0003739441	Africa
Africa|hCoV-19/DRC/3947/2020|EPI ISL 471400|B.1.214|Democratic Republic of the Congo|2020-04-25	Africa|hCoV-19/South Africa/KRISP-K000601/2020|EPI ISL 509254|B.1.1.57|South Africa|2020-07-13	0.0004369616	Africa
Africa|hCoV-19/DRC/3949/2020|EPI ISL 471401|B.1.84|Democratic Republic of the Congo|2020-04-26	Africa|hCoV-19/South Africa/KRISP-K000601/2020|EPI ISL 509254|B.1.1.57|South Africa|2020-07-13	0.0002710033	Africa
Africa|hCoV-19/DRC/396/2020|EPI ISL 420852|B.1.6|Democratic Republic of the Congo|2020-03-26	Africa|hCoV-19/South Africa/KRISP-K000601/2020|EPI ISL 509254|B.1.1.57|South Africa|2020-07-13	0.0002713185	Africa
Africa|hCoV-19/DRC/397/2020|EPI ISL 420845|B.1.6|Democratic Republic of the Congo|2020-03-26	Africa|hCoV-19/South Africa/KRISP-K000601/2020|EPI ISL 509254|B.1.1.57|South Africa|2020-07-13	0.0002692641	Africa
Africa|hCoV-19/DRC/400/2020|EPI ISL 420846|B.1.5|Democratic Republic of the Congo|2020-03	Africa|hCoV-19/South Africa/KRISP-K000601/2020|EPI ISL 509254|B.1.1.57|South Africa|2020-07-13	0.0002362692	Africa
Africa|hCoV-19/DRC/4012/2020|EPI ISL 471402|B.1|Democratic Republic of the Congo|2020-04-26	Africa|hCoV-19/South Africa/KRISP-K000601/2020|EPI ISL 509254|B.1.1.57|South Africa|2020-07-13	0.0004033492	Africa
Africa|hCoV-19/DRC/402/2020|EPI ISL 420853|B.1|Democratic Republic of the Congo|2020-03-26	Africa|hCoV-19/South Africa/KRISP-K000601/2020|EPI ISL 509254|B.1.1.57|South Africa|2020-07-13	0.0002820388	Africa
Africa|hCoV-19/DRC/4020/2020|EPI ISL 471403|B.1.5|Democratic Republic of the Congo|2020-04-26	Africa|hCoV-19/South Africa/KRISP-K000601/2020|EPI ISL 509254|B.1.1.57|South Africa|2020-07-13	0.0003361103	Africa
Africa|hCoV-19/DRC/4026/2020|EPI ISL 471404|B.1.84|Democratic Republic of the Congo|2020-04-27	Africa|hCoV-19/South Africa/KRISP-K000601/2020|EPI ISL 509254|B.1.1.57|South Africa|2020-07-13	0.0002700703	Africa
Africa|hCoV-19/DRC/4060/2020|EPI ISL 471405|B.1|Democratic Republic of the Congo|2020-04-27	Africa|hCoV-19/South Africa/KRISP-K000601/2020|EPI ISL 509254|B.1.1.57|South Africa|2020-07-13	0.0003367558	Africa
Africa|hCoV-19/DRC/4075/2020|EPI ISL 471406|B.1.214|Democratic Republic of the Congo|2020-04-27	Africa|hCoV-19/South Africa/KRISP-K000601/2020|EPI ISL 509254|B.1.1.57|South Africa|2020-07-13	0.0004068672	Africa
Africa|hCoV-19/DRC/4084/2020|EPI ISL 471407|B.1.214|Democratic Republic of the Congo|2020-04-27	Africa|hCoV-19/South Africa/KRISP-K000601/2020|EPI ISL 509254|B.1.1.57|South Africa|2020-07-13	0.0004374027	Africa
Africa|hCoV-19/DRC/4132/2020|EPI ISL 471408|B.1|Democratic Republic of the Congo|2020-04-27	Africa|hCoV-19/South Africa/KRISP-K000601/2020|EPI ISL 509254|B.1.1.57|South Africa|2020-07-13	0.0003697045	Africa
Africa|hCoV-19/DRC/4141/2020|EPI ISL 471409|B.1.128|Democratic Republic of the Congo|2020-04-27	Africa|hCoV-19/South Africa/KRISP-K000601/2020|EPI ISL 509254|B.1.1.57|South Africa|2020-07-13	0.0004033492	Africa
Africa|hCoV-19/DRC/4145/2020|EPI ISL 471410|B.1|Democratic Republic of the Congo|2020-04-27	Africa|hCoV-19/South Africa/KRISP-K000601/2020|EPI ISL 509254|B.1.1.57|South Africa|2020-07-13	0.0003024804	Africa
Africa|hCoV-19/DRC/4194/2020|EPI ISL 471414|B.1.5|Democratic Republic of the Congo|2020-04-28	Africa|hCoV-19/South Africa/KRISP-K000601/2020|EPI ISL 509254|B.1.1.57|South Africa|2020-07-13	0.0003360882	Africa
Africa|hCoV-19/DRC/4250/2020|EPI ISL 471415|B.1.1.1|Democratic Republic of the Congo|2020-04-28	Africa|hCoV-19/South Africa/KRISP-K000601/2020|EPI ISL 509254|B.1.1.57|South Africa|2020-07-13	0.0003024601	Africa
Africa|hCoV-19/DRC/4279/2020|EPI ISL 514114|B.1|Democratic Republic of the Congo|2020-04-28	Africa|hCoV-19/South Africa/KRISP-K000601/2020|EPI ISL 509254|B.1.1.57|South Africa|2020-07-13	0.0003407518	Africa
Africa|hCoV-19/DRC/4282/2020|EPI ISL 514103|B.1.128|Democratic Republic of the Congo|2020-04-08	Africa|hCoV-19/South Africa/KRISP-K000601/2020|EPI ISL 509254|B.1.1.57|South Africa|2020-07-13	0.0003748820	Africa
Africa|hCoV-19/DRC/4284/2020|EPI ISL 514115|B.1.128|Democratic Republic of the Congo|2020-04-28	Africa|hCoV-19/South Africa/KRISP-K000601/2020|EPI ISL 509254|B.1.1.57|South Africa|2020-07-13	0.0003748437	Africa
Africa|hCoV-19/DRC/431/2020|EPI ISL 420847|B.1.147|Democratic Republic of the Congo|2020-03-26	Africa|hCoV-19/South Africa/KRISP-K000601/2020|EPI ISL 509254|B.1.1.57|South Africa|2020-07-13	0.0002692615	Africa
Africa|hCoV-19/DRC/4418/2020|EPI ISL 496506|B.1.128|Democratic Republic of the Congo|2020-04-29	Africa|hCoV-19/South Africa/KRISP-K000601/2020|EPI ISL 509254|B.1.1.57|South Africa|2020-07-13	0.0004089566	Africa
Africa|hCoV-19/DRC/4422/2020|EPI ISL 496507|B.1.128|Democratic Republic of the Congo|2020-04-29	Africa|hCoV-19/South Africa/KRISP-K000601/2020|EPI ISL 509254|B.1.1.57|South Africa|2020-07-13	0.0003791190	Africa
Africa|hCoV-19/DRC/4427/2020|EPI ISL 496508|B.1.128|Democratic Republic of the Congo|2020-04-29	Africa|hCoV-19/South Africa/KRISP-K000601/2020|EPI ISL 509254|B.1.1.57|South Africa|2020-07-13	0.0003825194	Africa
Africa|hCoV-19/DRC/4429/2020|EPI ISL 513589|B.1.128|Democratic Republic of the Congo|2020-04-29	Africa|hCoV-19/South Africa/KRISP-K000601/2020|EPI ISL 509254|B.1.1.57|South Africa|2020-07-13	0.0003825461	Africa
Africa|hCoV-19/DRC/4430/2020|EPI ISL 496509|B.1.128|Democratic Republic of the Congo|2020-04-29	Africa|hCoV-19/South Africa/KRISP-K000601/2020|EPI ISL 509254|B.1.1.57|South Africa|2020-07-13	0.0003752012	Africa
Africa|hCoV-19/DRC/4437/2020|EPI ISL 513590|B.1.128|Democratic Republic of the Congo|2020-05-02	Africa|hCoV-19/South Africa/KRISP-K000601/2020|EPI ISL 509254|B.1.1.57|South Africa|2020-07-13	0.0004174042	Africa
Africa|hCoV-19/DRC/4442/2020|EPI ISL 496510|B.1.128|Democratic Republic of the Congo|2020-04-29	Africa|hCoV-19/South Africa/KRISP-K000601/2020|EPI ISL 509254|B.1.1.57|South Africa|2020-07-13	0.0003794718	Africa
Africa|hCoV-19/DRC/4444/2020|EPI ISL 514104|B.1.128|Democratic Republic of the Congo|2020-04-29	Africa|hCoV-19/South Africa/KRISP-K000601/2020|EPI ISL 509254|B.1.1.57|South Africa|2020-07-13	0.0003736722	Africa
Africa|hCoV-19/DRC/445/2020|EPI ISL 420848|B.1|Democratic Republic of the Congo|2020-03	Africa|hCoV-19/South Africa/KRISP-K000601/2020|EPI ISL 509254|B.1.1.57|South Africa|2020-07-13	0.0002447541	Africa
Africa|hCoV-19/DRC/4501/2020|EPI ISL 513591|B.1.5|Democratic Republic of the Congo|2020-05-30	Africa|hCoV-19/South Africa/KRISP-K000601/2020|EPI ISL 509254|B.1.1.57|South Africa|2020-07-13	0.0002782584	Africa
Africa|hCoV-19/DRC/4516/2020|EPI ISL 487192|B.1.1.275|Democratic Republic of the Congo|2020-04-28	Africa|hCoV-19/South Africa/KRISP-K000601/2020|EPI ISL 509254|B.1.1.57|South Africa|2020-07-13	0.0001359214	Africa
Africa|hCoV-19/DRC/4524/2020|EPI ISL 513597|A|Democratic Republic of the Congo|2020-04-30	Africa|hCoV-19/South Africa/KRISP-K000601/2020|EPI ISL 509254|B.1.1.57|South Africa|2020-07-13	0.0005768608	Africa
Africa|hCoV-19/DRC/4541/2020|EPI ISL 513598|B.1|Democratic Republic of the Congo|2020-04-30	Africa|hCoV-19/South Africa/KRISP-K000601/2020|EPI ISL 509254|B.1.1.57|South Africa|2020-07-13	0.0003697689	Africa
Africa|hCoV-19/DRC/4551/2020|EPI ISL 513599|B.1.178|Democratic Republic of the Congo|2020-04-30	Africa|hCoV-19/South Africa/KRISP-K000601/2020|EPI ISL 509254|B.1.1.57|South Africa|2020-07-13	0.0004115182	Africa
Africa|hCoV-19/DRC/4561/2020|EPI ISL 513600|B.1|Democratic Republic of the Congo|2020-04-30	Africa|hCoV-19/South Africa/KRISP-K000601/2020|EPI ISL 509254|B.1.1.57|South Africa|2020-07-13	0.0003360881	Africa
Africa|hCoV-19/DRC/4562/2020|EPI ISL 513601|B.1.214|Democratic Republic of the Congo|2020-04-30	Africa|hCoV-19/South Africa/KRISP-K000601/2020|EPI ISL 509254|B.1.1.57|South Africa|2020-07-13	0.0003360961	Africa
Africa|hCoV-19/DRC/4568/2020|EPI ISL 513602|B.1|Democratic Republic of the Congo|2020-04-30	Africa|hCoV-19/South Africa/KRISP-K000601/2020|EPI ISL 509254|B.1.1.57|South Africa|2020-07-13	0.0003396375	Africa
Africa|hCoV-19/DRC/4578/2020|EPI ISL 513603|B.1|Democratic Republic of the Congo|2020-04-30	Africa|hCoV-19/South Africa/KRISP-K000601/2020|EPI ISL 509254|B.1.1.57|South Africa|2020-07-13	0.0003759965	Africa
Africa|hCoV-19/DRC/4613/2020|EPI ISL 513604|B.1.214|Democratic Republic of the Congo|2020-04-30	Africa|hCoV-19/South Africa/KRISP-K000601/2020|EPI ISL 509254|B.1.1.57|South Africa|2020-07-13	0.0003730224	Africa
Africa|hCoV-19/DRC/4614/2020|EPI ISL 513605|B.1|Democratic Republic of the Congo|2020-04-30	Africa|hCoV-19/South Africa/KRISP-K000601/2020|EPI ISL 509254|B.1.1.57|South Africa|2020-07-13	0.0004706024	Africa
Africa|hCoV-19/DRC/4631/2020|EPI ISL 513606|B.1.5|Democratic Republic of the Congo|2020-04-30	Africa|hCoV-19/South Africa/KRISP-K000601/2020|EPI ISL 509254|B.1.1.57|South Africa|2020-07-13	0.0004706341	Africa
Africa|hCoV-19/DRC/4633/2020|EPI ISL 513607|B.1.128|Democratic Republic of the Congo|2020-04-30	Africa|hCoV-19/South Africa/KRISP-K000601/2020|EPI ISL 509254|B.1.1.57|South Africa|2020-07-13	0.0004369895	Africa
Africa|hCoV-19/DRC/4642/2020|EPI ISL 513608|B.1.128|Democratic Republic of the Congo|2020-04-30	Africa|hCoV-19/South Africa/KRISP-K000601/2020|EPI ISL 509254|B.1.1.57|South Africa|2020-07-13	0.0004369705	Africa
Africa|hCoV-19/DRC/4647/2020|EPI ISL 513609|B.1.128|Democratic Republic of the Congo|2020-04-30	Africa|hCoV-19/South Africa/KRISP-K000601/2020|EPI ISL 509254|B.1.1.57|South Africa|2020-07-13	0.0004033492	Africa
Africa|hCoV-19/DRC/4653/2020|EPI ISL 513610|B.1.128|Democratic Republic of the Congo|2020-04-30	Africa|hCoV-19/South Africa/KRISP-K000601/2020|EPI ISL 509254|B.1.1.57|South Africa|2020-07-13	0.0004370145	Africa
Africa|hCoV-19/DRC/4681/2020|EPI ISL 514116|B.1.128|Democratic Republic of the Congo|2020-04-30	Africa|hCoV-19/South Africa/KRISP-K000601/2020|EPI ISL 509254|B.1.1.57|South Africa|2020-07-13	0.0003794719	Africa
Africa|hCoV-19/DRC/4683/2020|EPI ISL 514105|B.1.5|Democratic Republic of the Congo|2020-04-30	Africa|hCoV-19/South Africa/KRISP-K000601/2020|EPI ISL 509254|B.1.1.57|South Africa|2020-07-13	0.0004128531	Africa
Africa|hCoV-19/DRC/4685/2020|EPI ISL 514106|B.1.128|Democratic Republic of the Congo|2020-04-30	Africa|hCoV-19/South Africa/KRISP-K000601/2020|EPI ISL 509254|B.1.1.57|South Africa|2020-07-13	0.0004426336	Africa
Africa|hCoV-19/DRC/4690/2020|EPI ISL 514117|B.1.128|Democratic Republic of the Congo|2020-04-30	Africa|hCoV-19/South Africa/KRISP-K000601/2020|EPI ISL 509254|B.1.1.57|South Africa|2020-07-13	0.0004091797	Africa
Africa|hCoV-19/DRC/4693/2020|EPI ISL 514118|B.1.128|Democratic Republic of the Congo|2020-04-30	Africa|hCoV-19/South Africa/KRISP-K000601/2020|EPI ISL 509254|B.1.1.57|South Africa|2020-07-13	0.0004083444	Africa
Africa|hCoV-19/DRC/4694/2020|EPI ISL 514107|B.1.128|Democratic Republic of the Congo|2020-04-30	Africa|hCoV-19/South Africa/KRISP-K000601/2020|EPI ISL 509254|B.1.1.57|South Africa|2020-07-13	0.0004131658	Africa
Africa|hCoV-19/DRC/4720/2020|EPI ISL 514108|B.1.84|Democratic Republic of the Congo|2020-05-01	Africa|hCoV-19/South Africa/KRISP-K000601/2020|EPI ISL 509254|B.1.1.57|South Africa|2020-07-13	0.0003389469	Africa
Africa|hCoV-19/DRC/4785/2020|EPI ISL 514119|B.1.84|Democratic Republic of the Congo|2020-05-01	Africa|hCoV-19/South Africa/KRISP-K000601/2020|EPI ISL 509254|B.1.1.57|South Africa|2020-07-13	0.0004764699	Africa
Africa|hCoV-19/DRC/5019/2020|EPI ISL 496511|B.1|Democratic Republic of the Congo|2020-05-02	Africa|hCoV-19/South Africa/KRISP-K000601/2020|EPI ISL 509254|B.1.1.57|South Africa|2020-07-13	0.0003906595	Africa
Africa|hCoV-19/DRC/5094/2020|EPI ISL 496491|B.1.84|Democratic Republic of the Congo|2020-05-02	Africa|hCoV-19/South Africa/KRISP-K000601/2020|EPI ISL 509254|B.1.1.57|South Africa|2020-07-13	0.0003444103	Africa
Africa|hCoV-19/DRC/5186/2020|EPI ISL 496512|B.1|Democratic Republic of the Congo|2020-05-03	Africa|hCoV-19/South Africa/KRISP-K000601/2020|EPI ISL 509254|B.1.1.57|South Africa|2020-07-13	0.0003791525	Africa
Africa|hCoV-19/DRC/5187/2020|EPI ISL 513619|B.1|Democratic Republic of the Congo|2020-05-03	Africa|hCoV-19/South Africa/KRISP-K000601/2020|EPI ISL 509254|B.1.1.57|South Africa|2020-07-13	0.0003744044	Africa
Africa|hCoV-19/DRC/5205/2020|EPI ISL 487365|B.1.1.275|Democratic Republic of the Congo|2020-05-01	Africa|hCoV-19/South Africa/KRISP-K000601/2020|EPI ISL 509254|B.1.1.57|South Africa|2020-07-13	0.0001726880	Africa
Africa|hCoV-19/DRC/521/2020|EPI ISL 420854|B.1.5|Democratic Republic of the Congo|2020-03-25	Africa|hCoV-19/South Africa/KRISP-K000601/2020|EPI ISL 509254|B.1.1.57|South Africa|2020-07-13	0.0002028203	Africa
Africa|hCoV-19/DRC/5210/2020|EPI ISL 487369|B.1.1.275|Democratic Republic of the Congo|2020-05-01	Africa|hCoV-19/South Africa/KRISP-K000601/2020|EPI ISL 509254|B.1.1.57|South Africa|2020-07-13	0.0001720920	Africa
Africa|hCoV-19/DRC/523/2020|EPI ISL 420849|B.1.1.1|Democratic Republic of the Congo|2020-03-28	Africa|hCoV-19/South Africa/KRISP-K000601/2020|EPI ISL 509254|B.1.1.57|South Africa|2020-07-13	0.0002022053	Africa
Africa|hCoV-19/DRC/5240/2020|EPI ISL 496492|B.1|Democratic Republic of the Congo|2020-05-03	Africa|hCoV-19/South Africa/KRISP-K000601/2020|EPI ISL 509254|B.1.1.57|South Africa|2020-07-13	0.0002728106	Africa
Africa|hCoV-19/DRC/5377/2020|EPI ISL 496513|B.1|Democratic Republic of the Congo|2020-05-04	Africa|hCoV-19/South Africa/KRISP-K000601/2020|EPI ISL 509254|B.1.1.57|South Africa|2020-07-13	0.0003410155	Africa
Africa|hCoV-19/DRC/5538/2020|EPI ISL 514120|B.1|Democratic Republic of the Congo|2020-05-05	Africa|hCoV-19/South Africa/KRISP-K000601/2020|EPI ISL 509254|B.1.1.57|South Africa|2020-07-13	0.0002799206	Africa
Africa|hCoV-19/DRC/5651/2020|EPI ISL 496493|B.1.1.1|Democratic Republic of the Congo|2020-05-06	Africa|hCoV-19/South Africa/KRISP-K000601/2020|EPI ISL 509254|B.1.1.57|South Africa|2020-07-13	0.0002434494	Africa
Africa|hCoV-19/DRC/5705/2020|EPI ISL 496494|B.1.84|Democratic Republic of the Congo|2020-05-06	Africa|hCoV-19/South Africa/KRISP-K000601/2020|EPI ISL 509254|B.1.1.57|South Africa|2020-07-13	0.0003186822	Africa
Africa|hCoV-19/DRC/5735/2020|EPI ISL 496495|B.1.214|Democratic Republic of the Congo|2020-05-06	Africa|hCoV-19/South Africa/KRISP-K000601/2020|EPI ISL 509254|B.1.1.57|South Africa|2020-07-13	0.0003151092	Africa
Africa|hCoV-19/DRC/5815/2020|EPI ISL 495629|B.1.214|Democratic Republic of the Congo|2020-05-06	Africa|hCoV-19/South Africa/KRISP-K000601/2020|EPI ISL 509254|B.1.1.57|South Africa|2020-07-13	0.0003503250	Africa
Africa|hCoV-19/DRC/5907/2020|EPI ISL 496496|B.1.84|Democratic Republic of the Congo|2020-05-07	Africa|hCoV-19/South Africa/KRISP-K000601/2020|EPI ISL 509254|B.1.1.57|South Africa|2020-07-13	0.0004249022	Africa
Africa|hCoV-19/DRC/5913/2020|EPI ISL 496497|B.1|Democratic Republic of the Congo|2020-05-07	Africa|hCoV-19/South Africa/KRISP-K000601/2020|EPI ISL 509254|B.1.1.57|South Africa|2020-07-13	0.0004133834	Africa
Africa|hCoV-19/DRC/5927/2020|EPI ISL 496498|B.1.9|Democratic Republic of the Congo|2020-05-07	Africa|hCoV-19/South Africa/KRISP-K000601/2020|EPI ISL 509254|B.1.1.57|South Africa|2020-07-13	0.0005859833	Africa
Africa|hCoV-19/DRC/5957/2020|EPI ISL 496499|B.1.5|Democratic Republic of the Congo|2020-05-07	Africa|hCoV-19/South Africa/KRISP-K000601/2020|EPI ISL 509254|B.1.1.57|South Africa|2020-07-13	0.0002381764	Africa
Africa|hCoV-19/DRC/5964/2020|EPI ISL 496500|B.1.178|Democratic Republic of the Congo|2020-05-07	Africa|hCoV-19/South Africa/KRISP-K000601/2020|EPI ISL 509254|B.1.1.57|South Africa|2020-07-13	0.0002503322	Africa
Africa|hCoV-19/DRC/5996/2020|EPI ISL 496514|B.1.84|Democratic Republic of the Congo|2020-05-08	Africa|hCoV-19/South Africa/KRISP-K000601/2020|EPI ISL 509254|B.1.1.57|South Africa|2020-07-13	0.0003446001	Africa
Africa|hCoV-19/DRC/6026/2020|EPI ISL 513622|B.1.1.1|Democratic Republic of the Congo|2020-05-08	Africa|hCoV-19/South Africa/KRISP-K000601/2020|EPI ISL 509254|B.1.1.57|South Africa|2020-07-13	0.0003108181	Africa
Africa|hCoV-19/DRC/6143/2020|EPI ISL 496515|B.1|Democratic Republic of the Congo|2020-05-08	Africa|hCoV-19/South Africa/KRISP-K000601/2020|EPI ISL 509254|B.1.1.57|South Africa|2020-07-13	0.0003131599	Africa
Africa|hCoV-19/DRC/6151/2020|EPI ISL 513620|B.1.214|Democratic Republic of the Congo|2020-05-08	Africa|hCoV-19/South Africa/KRISP-K000601/2020|EPI ISL 509254|B.1.1.57|South Africa|2020-07-13	0.0003764039	Africa
Africa|hCoV-19/DRC/6163/2020|EPI ISL 513623|B.1.214|Democratic Republic of the Congo|2020-05-08	Africa|hCoV-19/South Africa/KRISP-K000601/2020|EPI ISL 509254|B.1.1.57|South Africa|2020-07-13	0.0003808606	Africa
Africa|hCoV-19/DRC/6203/2020|EPI ISL 514109|B.1|Democratic Republic of the Congo|2020-05-09	Africa|hCoV-19/South Africa/KRISP-K000601/2020|EPI ISL 509254|B.1.1.57|South Africa|2020-07-13	0.0004779154	Africa
Africa|hCoV-19/DRC/6209/2020|EPI ISL 514110|B.1.84|Democratic Republic of the Congo|2020-05-09	Africa|hCoV-19/South Africa/KRISP-K000601/2020|EPI ISL 509254|B.1.1.57|South Africa|2020-07-13	0.0003066955	Africa
Africa|hCoV-19/DRC/6227/2020|EPI ISL 514121|B.1.84|Democratic Republic of the Congo|2020-05-09	Africa|hCoV-19/South Africa/KRISP-K000601/2020|EPI ISL 509254|B.1.1.57|South Africa|2020-07-13	0.0003071035	Africa
Africa|hCoV-19/DRC/6313/2020|EPI ISL 496516|B.1.84|Democratic Republic of the Congo|2020-05-09	Africa|hCoV-19/South Africa/KRISP-K000601/2020|EPI ISL 509254|B.1.1.57|South Africa|2020-07-13	0.0004270687	Africa
Africa|hCoV-19/DRC/6338/2020|EPI ISL 495630|B.1|Democratic Republic of the Congo|2020-05-09	Africa|hCoV-19/South Africa/KRISP-K000601/2020|EPI ISL 509254|B.1.1.57|South Africa|2020-07-13	0.0003517861	Africa
Africa|hCoV-19/DRC/6341/2020|EPI ISL 495631|B.1|Democratic Republic of the Congo|2020-05-09	Africa|hCoV-19/South Africa/KRISP-K000601/2020|EPI ISL 509254|B.1.1.57|South Africa|2020-07-13	0.0004607281	Africa
Africa|hCoV-19/DRC/6342/2020|EPI ISL 495632|B.1|Democratic Republic of the Congo|2020-05-09	Africa|hCoV-19/South Africa/KRISP-K000601/2020|EPI ISL 509254|B.1.1.57|South Africa|2020-07-13	0.0004175698	Africa
Africa|hCoV-19/DRC/6361/2020|EPI ISL 495633|B.1|Democratic Republic of the Congo|2020-05-09	Africa|hCoV-19/South Africa/KRISP-K000601/2020|EPI ISL 509254|B.1.1.57|South Africa|2020-07-13	0.0002842128	Africa
Africa|hCoV-19/DRC/6380/2020|EPI ISL 513611|B.1.1.275|Democratic Republic of the Congo|2020-05-04	Africa|hCoV-19/South Africa/KRISP-K000601/2020|EPI ISL 509254|B.1.1.57|South Africa|2020-07-13	0.0001729566	Africa
Africa|hCoV-19/DRC/6384/2020|EPI ISL 513612|B.1.1.275|Democratic Republic of the Congo|2020-05-07	Africa|hCoV-19/South Africa/KRISP-K000601/2020|EPI ISL 509254|B.1.1.57|South Africa|2020-07-13	0.0001381986	Africa
Africa|hCoV-19/DRC/6386/2020|EPI ISL 513613|B.1.1.275|Democratic Republic of the Congo|2020-05-07	Africa|hCoV-19/South Africa/KRISP-K000601/2020|EPI ISL 509254|B.1.1.57|South Africa|2020-07-13	0.0001356587	Africa
Africa|hCoV-19/DRC/6389/2020|EPI ISL 513614|B.1.84|Democratic Republic of the Congo|2020-05-07	Africa|hCoV-19/South Africa/KRISP-K000601/2020|EPI ISL 509254|B.1.1.57|South Africa|2020-07-13	0.0004130478	Africa
Africa|hCoV-19/DRC/6390/2020|EPI ISL 513615|B.1.1.275|Democratic Republic of the Congo|2020-05-04	Africa|hCoV-19/South Africa/KRISP-K000601/2020|EPI ISL 509254|B.1.1.57|South Africa|2020-07-13	0.0002377430	Africa
Africa|hCoV-19/DRC/6392/2020|EPI ISL 513616|B.1|Democratic Republic of the Congo|2020-05-04	Africa|hCoV-19/South Africa/KRISP-K000601/2020|EPI ISL 509254|B.1.1.57|South Africa|2020-07-13	0.0001696212	Africa
Africa|hCoV-19/DRC/6395/2020|EPI ISL 513617|B.1.1.275|Democratic Republic of the Congo|2020-05-07	Africa|hCoV-19/South Africa/KRISP-K000601/2020|EPI ISL 509254|B.1.1.57|South Africa|2020-07-13	0.0002688651	Africa
Africa|hCoV-19/DRC/6398/2020|EPI ISL 513618|B.1.1.275|Democratic Republic of the Congo|2020-05-07	Africa|hCoV-19/South Africa/KRISP-K000601/2020|EPI ISL 509254|B.1.1.57|South Africa|2020-07-13	0.0001680158	Africa
Africa|hCoV-19/DRC/6724/2020|EPI ISL 495634|B.1|Democratic Republic of the Congo|2020-05-11	Africa|hCoV-19/South Africa/KRISP-K000601/2020|EPI ISL 509254|B.1.1.57|South Africa|2020-07-13	0.0003066913	Africa
Africa|hCoV-19/DRC/6743/2020|EPI ISL 495635|B.1.149|Democratic Republic of the Congo|2020-05-11	Africa|hCoV-19/South Africa/KRISP-K000601/2020|EPI ISL 509254|B.1.1.57|South Africa|2020-07-13	0.0002827595	Africa
Africa|hCoV-19/DRC/6783/2020|EPI ISL 496501|B.1.149|Democratic Republic of the Congo|2020-05-11	Africa|hCoV-19/South Africa/KRISP-K000601/2020|EPI ISL 509254|B.1.1.57|South Africa|2020-07-13	0.0003513536	Africa
Africa|hCoV-19/DRC/6784/2020|EPI ISL 495636|B.1|Democratic Republic of the Congo|2020-05-11	Africa|hCoV-19/South Africa/KRISP-K000601/2020|EPI ISL 509254|B.1.1.57|South Africa|2020-07-13	0.0002721368	Africa
Africa|hCoV-19/DRC/6786/2020|EPI ISL 495637|B.1.178|Democratic Republic of the Congo|2020-05-11	Africa|hCoV-19/South Africa/KRISP-K000601/2020|EPI ISL 509254|B.1.1.57|South Africa|2020-07-13	0.0003751324	Africa
Africa|hCoV-19/DRC/6791/2020|EPI ISL 495638|B.1.178|Democratic Republic of the Congo|2020-05-11	Africa|hCoV-19/South Africa/KRISP-K000601/2020|EPI ISL 509254|B.1.1.57|South Africa|2020-07-13	0.0003423062	Africa
Africa|hCoV-19/DRC/6792/2020|EPI ISL 495639|B.1|Democratic Republic of the Congo|2020-05-11	Africa|hCoV-19/South Africa/KRISP-K000601/2020|EPI ISL 509254|B.1.1.57|South Africa|2020-07-13	0.0002851113	Africa
Africa|hCoV-19/DRC/6801/2020|EPI ISL 514111|B.1|Democratic Republic of the Congo|2020-05-11	Africa|hCoV-19/South Africa/KRISP-K000601/2020|EPI ISL 509254|B.1.1.57|South Africa|2020-07-13	0.0005158905	Africa
Africa|hCoV-19/DRC/6853/2020|EPI ISL 496502|B.1.214|Democratic Republic of the Congo|2020-05-11	Africa|hCoV-19/South Africa/KRISP-K000601/2020|EPI ISL 509254|B.1.1.57|South Africa|2020-07-13	0.0003115213	Africa
Africa|hCoV-19/DRC/6854/2020|EPI ISL 496503|B.1|Democratic Republic of the Congo|2020-05-11	Africa|hCoV-19/South Africa/KRISP-K000601/2020|EPI ISL 509254|B.1.1.57|South Africa|2020-07-13	0.0004934777	Africa
Africa|hCoV-19/DRC/6875/2020|EPI ISL 496504|B.1|Democratic Republic of the Congo|2020-05-11	Africa|hCoV-19/South Africa/KRISP-K000601/2020|EPI ISL 509254|B.1.1.57|South Africa|2020-07-13	0.0003067059	Africa
Africa|hCoV-19/DRC/7042/2020|EPI ISL 513592|B.1.214|Democratic Republic of the Congo|2020-05-12	Africa|hCoV-19/South Africa/KRISP-K000601/2020|EPI ISL 509254|B.1.1.57|South Africa|2020-07-13	0.0003398615	Africa
Africa|hCoV-19/DRC/7061/2020|EPI ISL 513593|B.1|Democratic Republic of the Congo|2020-05-12	Africa|hCoV-19/South Africa/KRISP-K000601/2020|EPI ISL 509254|B.1.1.57|South Africa|2020-07-13	0.0002817739	Africa
Africa|hCoV-19/DRC/7140/2020|EPI ISL 513594|B.1.214|Democratic Republic of the Congo|2020-05-12	Africa|hCoV-19/South Africa/KRISP-K000601/2020|EPI ISL 509254|B.1.1.57|South Africa|2020-07-13	0.0004491517	Africa
Africa|hCoV-19/DRC/7200/2020|EPI ISL 514112|B.1|Democratic Republic of the Congo|2020-05-13	Africa|hCoV-19/South Africa/KRISP-K000601/2020|EPI ISL 509254|B.1.1.57|South Africa|2020-07-13	0.0004407862	Africa
Africa|hCoV-19/DRC/7211/2020|EPI ISL 514122|B.1.149|Democratic Republic of the Congo|2020-05-13	Africa|hCoV-19/South Africa/KRISP-K000601/2020|EPI ISL 509254|B.1.1.57|South Africa|2020-07-13	0.0004083902	Africa
Africa|hCoV-19/DRC/7248/2020|EPI ISL 514123|B.1|Democratic Republic of the Congo|2020-05-13	Africa|hCoV-19/South Africa/KRISP-K000601/2020|EPI ISL 509254|B.1.1.57|South Africa|2020-07-13	0.0003131315	Africa
Africa|hCoV-19/DRC/7255/2020|EPI ISL 514124|B.1.149|Democratic Republic of the Congo|2020-05-13	Africa|hCoV-19/South Africa/KRISP-K000601/2020|EPI ISL 509254|B.1.1.57|South Africa|2020-07-13	0.0004461596	Africa
Africa|hCoV-19/DRC/73/2020|EPI ISL 417941|B.1.178|Democratic Republic of the Congo|2020-03-18	Africa|hCoV-19/South Africa/KRISP-K000601/2020|EPI ISL 509254|B.1.1.57|South Africa|2020-07-13	0.0002377915	Africa
Africa|hCoV-19/DRC/7386/2020|EPI ISL 513595|B.1.5|Democratic Republic of the Congo|2020-05-14	Africa|hCoV-19/South Africa/KRISP-K000601/2020|EPI ISL 509254|B.1.1.57|South Africa|2020-07-13	0.0002449510	Africa
Africa|hCoV-19/DRC/7430/2020|EPI ISL 496517|B.1.1.1|Democratic Republic of the Congo|2020-05-14	Africa|hCoV-19/South Africa/KRISP-K000601/2020|EPI ISL 509254|B.1.1.57|South Africa|2020-07-13	0.0004302008	Africa
Africa|hCoV-19/DRC/7434/2020|EPI ISL 513621|B.1.1.1|Democratic Republic of the Congo|2020-05-14	Africa|hCoV-19/South Africa/KRISP-K000601/2020|EPI ISL 509254|B.1.1.57|South Africa|2020-07-13	0.0004180775	Africa
Africa|hCoV-19/DRC/7471/2020|EPI ISL 513596|B.1.214|Democratic Republic of the Congo|2020-05-14	Africa|hCoV-19/South Africa/KRISP-K000601/2020|EPI ISL 509254|B.1.1.57|South Africa|2020-07-13	0.0003422243	Africa
Africa|hCoV-19/DRC/7488/2020|EPI ISL 514113|B.1.1|Democratic Republic of the Congo|2020-05-14	Africa|hCoV-19/South Africa/KRISP-K000601/2020|EPI ISL 509254|B.1.1.57|South Africa|2020-07-13	0.0001021820	Africa
Africa|hCoV-19/DRC/7713/2020|EPI ISL 495640|B.1|Democratic Republic of the Congo|2020-05-14	Africa|hCoV-19/South Africa/KRISP-K000601/2020|EPI ISL 509254|B.1.1.57|South Africa|2020-07-13	0.0005239542	Africa
Africa|hCoV-19/DRC/7864/2020|EPI ISL 496505|B.1.214|Democratic Republic of the Congo|2020-05-15	Africa|hCoV-19/South Africa/KRISP-K000601/2020|EPI ISL 509254|B.1.1.57|South Africa|2020-07-13	0.0004164786	Africa
Africa|hCoV-19/DRC/7920/2020|EPI ISL 495641|B.1|Democratic Republic of the Congo|2020-05-15	Africa|hCoV-19/South Africa/KRISP-K000601/2020|EPI ISL 509254|B.1.1.57|South Africa|2020-07-13	0.0004434467	Africa
Africa|hCoV-19/DRC/80/2020|EPI ISL 417942|B.1.178|Democratic Republic of the Congo|2020-03-18	Africa|hCoV-19/South Africa/KRISP-K000601/2020|EPI ISL 509254|B.1.1.57|South Africa|2020-07-13	0.0002362748	Africa
Africa|hCoV-19/DRC/8018/2020|EPI ISL 514125|B.1.5|Democratic Republic of the Congo|2020-05-15	Africa|hCoV-19/South Africa/KRISP-K000601/2020|EPI ISL 509254|B.1.1.57|South Africa|2020-07-13	0.0004236125	Africa
Africa|hCoV-19/DRC/81/2020|EPI ISL 417944|B.1.9|Democratic Republic of the Congo|2020-03-18	Africa|hCoV-19/South Africa/KRISP-K000601/2020|EPI ISL 509254|B.1.1.57|South Africa|2020-07-13	0.0003386218	Africa
Africa|hCoV-19/DRC/82/2020|EPI ISL 417946|B.1.5|Democratic Republic of the Congo|2020-03-18	Africa|hCoV-19/South Africa/KRISP-K000601/2020|EPI ISL 509254|B.1.1.57|South Africa|2020-07-13	0.0002016279	Africa
Africa|hCoV-19/DRC/94/2020|EPI ISL 417947|B.1|Democratic Republic of the Congo|2020-03-19	Africa|hCoV-19/South Africa/KRISP-K000601/2020|EPI ISL 509254|B.1.1.57|South Africa|2020-07-13	0.0002353424	Africa
Africa|hCoV-19/DRC/998/2020|EPI ISL 429254|B.1|Democratic Republic of the Congo|2020-04-03	Africa|hCoV-19/South Africa/KRISP-K000601/2020|EPI ISL 509254|B.1.1.57|South Africa|2020-07-13	0.0002834877	Africa
Africa|hCoV-19/DRC/KN-0038/2020|EPI ISL 417434|B.1.128|Democratic Republic of the Congo|2020-03-14	Africa|hCoV-19/South Africa/KRISP-K000601/2020|EPI ISL 509254|B.1.1.57|South Africa|2020-07-13	0.0003528462	Africa
Africa|hCoV-19/DRC/KN-0054/2020|EPI ISL 417437|B.1.178|Democratic Republic of the Congo|2020-03-17	Africa|hCoV-19/South Africa/KRISP-K000601/2020|EPI ISL 509254|B.1.1.57|South Africa|2020-07-13	0.0002691735	Africa
Africa|hCoV-19/DRC/KN-0058/2020|EPI ISL 417438|B.1|Democratic Republic of the Congo|2020-03-17	Africa|hCoV-19/South Africa/KRISP-K000601/2020|EPI ISL 509254|B.1.1.57|South Africa|2020-07-13	0.0002373851	Africa
Africa|hCoV-19/DRC/KN-0060/2020|EPI ISL 417440|B.1|Democratic Republic of the Congo|2020-03-17	Africa|hCoV-19/South Africa/KRISP-K000601/2020|EPI ISL 509254|B.1.1.57|South Africa|2020-07-13	0.0002693874	Africa
Africa|hCoV-19/DRC/KN-0070/2020|EPI ISL 417441|B.1.178|Democratic Republic of the Congo|2020-03-17	Africa|hCoV-19/South Africa/KRISP-K000601/2020|EPI ISL 509254|B.1.1.57|South Africa|2020-07-13	0.0002409420	Africa
Africa|hCoV-19/DRC/KN-0072/2020|EPI ISL 417442|B.1.178|Democratic Republic of the Congo|2020-03-18	Africa|hCoV-19/South Africa/KRISP-K000601/2020|EPI ISL 509254|B.1.1.57|South Africa|2020-07-13	0.0002364503	Africa
Africa|hCoV-19/DRC/KN-13/2020|EPI ISL 414647|B.1|Democratic Republic of the Congo|2020-03-09	Africa|hCoV-19/South Africa/KRISP-K000601/2020|EPI ISL 509254|B.1.1.57|South Africa|2020-07-13	0.0002428609	Africa
Africa|hCoV-19/Egypt/Army-MCL001/2020|EPI ISL 510526|B.1|Egypt|2020-06-01	Africa|hCoV-19/South Africa/KRISP-K000601/2020|EPI ISL 509254|B.1.1.57|South Africa|2020-07-13	0.0003697291	Africa
Africa|hCoV-19/Egypt/C-CU001a-S1/2020|EPI ISL 529031|B.1.255|Egypt|2020-05-19	Africa|hCoV-19/South Africa/KRISP-K000601/2020|EPI ISL 509254|B.1.1.57|South Africa|2020-07-13	0.0004034320	Africa
Africa|hCoV-19/Egypt/C-CU002b-S3/2020|EPI ISL 529032|B.1.1.1|Egypt|2020-06-19	Africa|hCoV-19/South Africa/KRISP-K000601/2020|EPI ISL 509254|B.1.1.57|South Africa|2020-07-13	0.0004369498	Africa
Africa|hCoV-19/Egypt/C-VSVRI-SERVAC/2020|EPI ISL 528386|B.1.255|Egypt|2020-08-22	Africa|hCoV-19/South Africa/KRISP-K000601/2020|EPI ISL 509254|B.1.1.57|South Africa|2020-07-13	0.0002352712	Africa
Africa|hCoV-19/Egypt/CUNCI-7I028/2020|EPI ISL 524426|B.1.255|Egypt|2020-07-19	Africa|hCoV-19/South Africa/KRISP-K000601/2020|EPI ISL 509254|B.1.1.57|South Africa|2020-07-13	0.0002352712	Africa
Africa|hCoV-19/Egypt/CUNCI-HGC002/2020|EPI ISL 468045|B.1|Egypt|2020-05-02	Africa|hCoV-19/South Africa/KRISP-K000601/2020|EPI ISL 509254|B.1.1.57|South Africa|2020-07-13	0.0002354825	Africa
Africa|hCoV-19/Egypt/CUNCI-HGC004/2020|EPI ISL 468048|B.1|Egypt|2020-05-02	Africa|hCoV-19/South Africa/KRISP-K000601/2020|EPI ISL 509254|B.1.1.57|South Africa|2020-07-13	0.0002354192	Africa
Africa|hCoV-19/Egypt/CUNCI-HGC005/2020|EPI ISL 468052|B.1|Egypt|2020-05-02	Africa|hCoV-19/South Africa/KRISP-K000601/2020|EPI ISL 509254|B.1.1.57|South Africa|2020-07-13	0.0003027102	Africa
Africa|hCoV-19/Egypt/CUNCI-HGC006/2020|EPI ISL 468050|B.1|Egypt|2020-05-02	Africa|hCoV-19/South Africa/KRISP-K000601/2020|EPI ISL 509254|B.1.1.57|South Africa|2020-07-13	0.0003026533	Africa
Africa|hCoV-19/Egypt/CUNCI-HGC007-2/2020|EPI ISL 468054|B.1|Egypt|2020-05-02	Africa|hCoV-19/South Africa/KRISP-K000601/2020|EPI ISL 509254|B.1.1.57|South Africa|2020-07-13	0.0003362283	Africa
Africa|hCoV-19/Egypt/CUNCI-HGC007/2020|EPI ISL 468046|B.1|Egypt|2020-05-02	Africa|hCoV-19/South Africa/KRISP-K000601/2020|EPI ISL 509254|B.1.1.57|South Africa|2020-07-13	0.0003027042	Africa
Africa|hCoV-19/Egypt/CUNCI-HGC008/2020|EPI ISL 468044|B.1|Egypt|2020-05-02	Africa|hCoV-19/South Africa/KRISP-K000601/2020|EPI ISL 509254|B.1.1.57|South Africa|2020-07-13	0.0003027143	Africa
Africa|hCoV-19/Egypt/CUNCI-HGC009/2020|EPI ISL 468053|B.1|Egypt|2020-05-02	Africa|hCoV-19/South Africa/KRISP-K000601/2020|EPI ISL 509254|B.1.1.57|South Africa|2020-07-13	0.0002355142	Africa
Africa|hCoV-19/Egypt/CUNCI-HGC010/2020|EPI ISL 468055|B.1.247|Egypt|2020-05-02	Africa|hCoV-19/South Africa/KRISP-K000601/2020|EPI ISL 509254|B.1.1.57|South Africa|2020-07-13	0.0004709189	Africa
Africa|hCoV-19/Egypt/CUNCI-HGC011/2020|EPI ISL 468059|B.1|Egypt|2020-05-02	Africa|hCoV-19/South Africa/KRISP-K000601/2020|EPI ISL 509254|B.1.1.57|South Africa|2020-07-13	0.0003027317	Africa
Africa|hCoV-19/Egypt/CUNCI-HGC012/2020|EPI ISL 468051|B.1.255|Egypt|2020-05-02	Africa|hCoV-19/South Africa/KRISP-K000601/2020|EPI ISL 509254|B.1.1.57|South Africa|2020-07-13	0.0004372894	Africa
Africa|hCoV-19/Egypt/CUNCI-HGC013/2020|EPI ISL 468047|B.1.201|Egypt|2020-05-02	Africa|hCoV-19/South Africa/KRISP-K000601/2020|EPI ISL 509254|B.1.1.57|South Africa|2020-07-13	0.0003700028	Africa
Africa|hCoV-19/Egypt/CUNCI-HGC014/2020|EPI ISL 468060|B.1.5|Egypt|2020-05-02	Africa|hCoV-19/South Africa/KRISP-K000601/2020|EPI ISL 509254|B.1.1.57|South Africa|2020-07-13	0.0001681780	Africa
Africa|hCoV-19/Egypt/CUNCI-HGC015/2020|EPI ISL 468056|B.1|Egypt|2020-05-02	Africa|hCoV-19/South Africa/KRISP-K000601/2020|EPI ISL 509254|B.1.1.57|South Africa|2020-07-13	0.0001681724	Africa
Africa|hCoV-19/Egypt/CUNCI-HGC016/2020|EPI ISL 468058|B.1|Egypt|2020-05-02	Africa|hCoV-19/South Africa/KRISP-K000601/2020|EPI ISL 509254|B.1.1.57|South Africa|2020-07-13	0.0003033059	Africa
Africa|hCoV-19/Egypt/CUNCI-HGC021/2020|EPI ISL 468061|B.1|Egypt|2020-05-02	Africa|hCoV-19/South Africa/KRISP-K000601/2020|EPI ISL 509254|B.1.1.57|South Africa|2020-07-13	0.0003031558	Africa
Africa|hCoV-19/Egypt/CUNCI-HGC023/2020|EPI ISL 468057|B.1.5|Egypt|2020-05-02	Africa|hCoV-19/South Africa/KRISP-K000601/2020|EPI ISL 509254|B.1.1.57|South Africa|2020-07-13	0.0002018360	Africa
Africa|hCoV-19/Egypt/CUNCI-HGC028/2020|EPI ISL 468062|B.1|Egypt|2020-05-02	Africa|hCoV-19/South Africa/KRISP-K000601/2020|EPI ISL 509254|B.1.1.57|South Africa|2020-07-13	0.0003706510	Africa
Africa|hCoV-19/Egypt/CUNCI-HGC3I011/2020|EPI ISL 479697|B.1|Egypt|2020-06-02	Africa|hCoV-19/South Africa/KRISP-K000601/2020|EPI ISL 509254|B.1.1.57|South Africa|2020-07-13	0.0003025078	Africa
Africa|hCoV-19/Egypt/CUNCI-HGC3I012/2020|EPI ISL 479693|B.1.255|Egypt|2020-06-02	Africa|hCoV-19/South Africa/KRISP-K000601/2020|EPI ISL 509254|B.1.1.57|South Africa|2020-07-13	0.0004369661	Africa
Africa|hCoV-19/Egypt/CUNCI-HGC3I013/2020|EPI ISL 479694|B.1.201|Egypt|2020-06-02	Africa|hCoV-19/South Africa/KRISP-K000601/2020|EPI ISL 509254|B.1.1.57|South Africa|2020-07-13	0.0003697293	Africa
Africa|hCoV-19/Egypt/CUNCI-HGC3I014/2020|EPI ISL 479696|B.1.5|Egypt|2020-06-02	Africa|hCoV-19/South Africa/KRISP-K000601/2020|EPI ISL 509254|B.1.1.57|South Africa|2020-07-13	0.0001680480	Africa
Africa|hCoV-19/Egypt/CUNCI-HGC3I02/2020|EPI ISL 479686|B.1|Egypt|2020-06-02	Africa|hCoV-19/South Africa/KRISP-K000601/2020|EPI ISL 509254|B.1.1.57|South Africa|2020-07-13	0.0002689049	Africa
Africa|hCoV-19/Egypt/CUNCI-HGC3I023/2020|EPI ISL 479695|B.1.5|Egypt|2020-06-02	Africa|hCoV-19/South Africa/KRISP-K000601/2020|EPI ISL 509254|B.1.1.57|South Africa|2020-07-13	0.0002016868	Africa
Africa|hCoV-19/Egypt/CUNCI-HGC3I025/2020|EPI ISL 479691|B.1|Egypt|2020-06-02	Africa|hCoV-19/South Africa/KRISP-K000601/2020|EPI ISL 509254|B.1.1.57|South Africa|2020-07-13	0.0003361593	Africa
Africa|hCoV-19/Egypt/CUNCI-HGC3I03/2020|EPI ISL 479687|B.1|Egypt|2020-06-02	Africa|hCoV-19/South Africa/KRISP-K000601/2020|EPI ISL 509254|B.1.1.57|South Africa|2020-07-13	0.0003024804	Africa
Africa|hCoV-19/Egypt/CUNCI-HGC3I05/2020|EPI ISL 479690|B.1|Egypt|2020-06-02	Africa|hCoV-19/South Africa/KRISP-K000601/2020|EPI ISL 509254|B.1.1.57|South Africa|2020-07-13	0.0003024864	Africa
Africa|hCoV-19/Egypt/CUNCI-HGC3I06/2020|EPI ISL 479688|B.1|Egypt|2020-06-02	Africa|hCoV-19/South Africa/KRISP-K000601/2020|EPI ISL 509254|B.1.1.57|South Africa|2020-07-13	0.0003024906	Africa
Africa|hCoV-19/Egypt/CUNCI-HGC3I08/2020|EPI ISL 479698|B.1|Egypt|2020-06-02	Africa|hCoV-19/South Africa/KRISP-K000601/2020|EPI ISL 509254|B.1.1.57|South Africa|2020-07-13	0.0003024906	Africa
Africa|hCoV-19/Egypt/CUNCI-HGC3I09/2020|EPI ISL 479692|B.1|Egypt|2020-06-02	Africa|hCoV-19/South Africa/KRISP-K000601/2020|EPI ISL 509254|B.1.1.57|South Africa|2020-07-13	0.0002353400	Africa
Africa|hCoV-19/Egypt/CUNCI-HGC4I003/2020|EPI ISL 479699|B.1.1.247|Egypt|2020-06-02	Africa|hCoV-19/South Africa/KRISP-K000601/2020|EPI ISL 509254|B.1.1.57|South Africa|2020-07-13	0.0003024996	Africa
Africa|hCoV-19/Egypt/CUNCI-HGC4I004/2020|EPI ISL 479700|B.1.1.296|Egypt|2020-06-02	Africa|hCoV-19/South Africa/KRISP-K000601/2020|EPI ISL 509254|B.1.1.57|South Africa|2020-07-13	0.0002016339	Africa
Africa|hCoV-19/Egypt/CUNCI-HGC4I015/2020|EPI ISL 479728|B.1.1.123|Egypt|2020-06-02	Africa|hCoV-19/South Africa/KRISP-K000601/2020|EPI ISL 509254|B.1.1.57|South Africa|2020-07-13	0.0002352885	Africa
Africa|hCoV-19/Egypt/CUNCI-HGC4I022/2020|EPI ISL 479705|B.1.1|Egypt|2020-06-02	Africa|hCoV-19/South Africa/KRISP-K000601/2020|EPI ISL 509254|B.1.1.57|South Africa|2020-07-13	0.0003361175	Africa
Africa|hCoV-19/Egypt/CUNCI-HGC4I023/2020|EPI ISL 479729|B.1.1.247|Egypt|2020-06-02	Africa|hCoV-19/South Africa/KRISP-K000601/2020|EPI ISL 509254|B.1.1.57|South Africa|2020-07-13	0.0001680700	Africa
Africa|hCoV-19/Egypt/CUNCI-HGC4I025/2020|EPI ISL 479706|B.1.255|Egypt|2020-06-02	Africa|hCoV-19/South Africa/KRISP-K000601/2020|EPI ISL 509254|B.1.1.57|South Africa|2020-07-13	0.0003697330	Africa
Africa|hCoV-19/Egypt/CUNCI-HGC4I026/2020|EPI ISL 479702|B.1|Egypt|2020-06-02	Africa|hCoV-19/South Africa/KRISP-K000601/2020|EPI ISL 509254|B.1.1.57|South Africa|2020-07-13	0.0004373820	Africa
Africa|hCoV-19/Egypt/CUNCI-HGC4I029/2020|EPI ISL 479701|B.1.1.1|Egypt|2020-06-02	Africa|hCoV-19/South Africa/KRISP-K000601/2020|EPI ISL 509254|B.1.1.57|South Africa|2020-07-13	0.0003697330	Africa
Africa|hCoV-19/Egypt/CUNCI-HGC4I030/2020|EPI ISL 479703|B.1|Egypt|2020-06-02	Africa|hCoV-19/South Africa/KRISP-K000601/2020|EPI ISL 509254|B.1.1.57|South Africa|2020-07-13	0.0003697219	Africa
Africa|hCoV-19/Egypt/CUNCI-HGC4I031/2020|EPI ISL 479707|B.1.1.1|Egypt|2020-06-02	Africa|hCoV-19/South Africa/KRISP-K000601/2020|EPI ISL 509254|B.1.1.57|South Africa|2020-07-13	0.0004369646	Africa
Africa|hCoV-19/Egypt/CUNCI-HGC4I032/2020|EPI ISL 479709|B.1.1|Egypt|2020-06-02	Africa|hCoV-19/South Africa/KRISP-K000601/2020|EPI ISL 509254|B.1.1.57|South Africa|2020-07-13	0.0002018102	Africa
Africa|hCoV-19/Egypt/CUNCI-HGC4I033/2020|EPI ISL 479704|B.1|Egypt|2020-06-02	Africa|hCoV-19/South Africa/KRISP-K000601/2020|EPI ISL 509254|B.1.1.57|South Africa|2020-07-13	0.0002689230	Africa
Africa|hCoV-19/Egypt/CUNCI-HGC4I034/2020|EPI ISL 479708|B.1.255|Egypt|2020-06-02	Africa|hCoV-19/South Africa/KRISP-K000601/2020|EPI ISL 509254|B.1.1.57|South Africa|2020-07-13	0.0002352475	Africa
Africa|hCoV-19/Egypt/CUNCI-HGC5I001/2020|EPI ISL 479710|B.1.1|Egypt|2020-06-02	Africa|hCoV-19/South Africa/KRISP-K000601/2020|EPI ISL 509254|B.1.1.57|South Africa|2020-07-13	0.0000672294	Africa
Africa|hCoV-19/Egypt/CUNCI-HGC5I003/2020|EPI ISL 479711|B.1|Egypt|2020-06-02	Africa|hCoV-19/South Africa/KRISP-K000601/2020|EPI ISL 509254|B.1.1.57|South Africa|2020-07-13	0.0002352736	Africa
Africa|hCoV-19/Egypt/CUNCI-HGC5I010/2020|EPI ISL 479730|B.1.1|Egypt|2020-06-02	Africa|hCoV-19/South Africa/KRISP-K000601/2020|EPI ISL 509254|B.1.1.57|South Africa|2020-07-13	0.0001344642	Africa
Africa|hCoV-19/Egypt/CUNCI-HGC5I011/2020|EPI ISL 479712|B.1.1|Egypt|2020-06-02	Africa|hCoV-19/South Africa/KRISP-K000601/2020|EPI ISL 509254|B.1.1.57|South Africa|2020-07-13	0.0000672203	Africa
Africa|hCoV-19/Egypt/CUNCI-HGC5I012/2020|EPI ISL 479713|B.1.1|Egypt|2020-06-02	Africa|hCoV-19/South Africa/KRISP-K000601/2020|EPI ISL 509254|B.1.1.57|South Africa|2020-07-13	0.0001008054	Africa
Africa|hCoV-19/Egypt/CUNCI-HGC5I014/2020|EPI ISL 479714|B.1.255|Egypt|2020-06-02	Africa|hCoV-19/South Africa/KRISP-K000601/2020|EPI ISL 509254|B.1.1.57|South Africa|2020-07-13	0.0003697454	Africa
Africa|hCoV-19/Egypt/CUNCI-HGC5I015/2020|EPI ISL 475722|B.1.255|Egypt|2020-05-02	Africa|hCoV-19/South Africa/KRISP-K000601/2020|EPI ISL 509254|B.1.1.57|South Africa|2020-07-13	0.0004371952	Africa
Africa|hCoV-19/Egypt/CUNCI-HGC5I016/2020|EPI ISL 479731|B.1|Egypt|2020-06-02	Africa|hCoV-19/South Africa/KRISP-K000601/2020|EPI ISL 509254|B.1.1.57|South Africa|2020-07-13	0.0002689022	Africa
Africa|hCoV-19/Egypt/CUNCI-HGC5I022/2020|EPI ISL 479715|B.1.1|Egypt|2020-06-02	Africa|hCoV-19/South Africa/KRISP-K000601/2020|EPI ISL 509254|B.1.1.57|South Africa|2020-07-13	0.0001344145	Africa
Africa|hCoV-19/Egypt/CUNCI-HGC5I025/2020|EPI ISL 479716|A|Egypt|2020-06-02	Africa|hCoV-19/South Africa/KRISP-K000601/2020|EPI ISL 509254|B.1.1.57|South Africa|2020-07-13	0.0002020623	Africa
Africa|hCoV-19/Egypt/CUNCI-HGC5I026/2020|EPI ISL 479735|B.1.5|Egypt|2020-06-02	Africa|hCoV-19/South Africa/KRISP-K000601/2020|EPI ISL 509254|B.1.1.57|South Africa|2020-07-13	0.0003699107	Africa
Africa|hCoV-19/Egypt/CUNCI-HGC5I029/2020|EPI ISL 479734|B.1|Egypt|2020-06-02	Africa|hCoV-19/South Africa/KRISP-K000601/2020|EPI ISL 509254|B.1.1.57|South Africa|2020-07-13	0.0002689410	Africa
Africa|hCoV-19/Egypt/CUNCI-HGC5I030/2020|EPI ISL 479721|B.1.5|Egypt|2020-06-02	Africa|hCoV-19/South Africa/KRISP-K000601/2020|EPI ISL 509254|B.1.1.57|South Africa|2020-07-13	0.0001680706	Africa
Africa|hCoV-19/Egypt/CUNCI-HGC5I033/2020|EPI ISL 479717|B.1.5|Egypt|2020-06-02	Africa|hCoV-19/South Africa/KRISP-K000601/2020|EPI ISL 509254|B.1.1.57|South Africa|2020-07-13	0.0001344687	Africa
Africa|hCoV-19/Egypt/CUNCI-HGC5I034/2020|EPI ISL 479720|B.1.5|Egypt|2020-06-02	Africa|hCoV-19/South Africa/KRISP-K000601/2020|EPI ISL 509254|B.1.1.57|South Africa|2020-07-13	0.0002016454	Africa
Africa|hCoV-19/Egypt/CUNCI-HGC6I002/2020|EPI ISL 479719|B.1.1.1|Egypt|2020-06-02	Africa|hCoV-19/South Africa/KRISP-K000601/2020|EPI ISL 509254|B.1.1.57|South Africa|2020-07-13	0.0003360916	Africa
Africa|hCoV-19/Egypt/CUNCI-HGC6I003/2020|EPI ISL 479718|B.1.5|Egypt|2020-06-02	Africa|hCoV-19/South Africa/KRISP-K000601/2020|EPI ISL 509254|B.1.1.57|South Africa|2020-07-13	0.0002688985	Africa
Africa|hCoV-19/Egypt/CUNCI-HGC6I007/2020|EPI ISL 479722|B.1|Egypt|2020-06-02	Africa|hCoV-19/South Africa/KRISP-K000601/2020|EPI ISL 509254|B.1.1.57|South Africa|2020-07-13	0.0002017071	Africa
Africa|hCoV-19/Egypt/CUNCI-HGC6I010/2020|EPI ISL 478672|B.1|Egypt|2020-06-02	Africa|hCoV-19/South Africa/KRISP-K000601/2020|EPI ISL 509254|B.1.1.57|South Africa|2020-07-13	0.0003697045	Africa
Africa|hCoV-19/Egypt/CUNCI-HGC6I011/2020|EPI ISL 479727|A|Egypt|2020-06-02	Africa|hCoV-19/South Africa/KRISP-K000601/2020|EPI ISL 509254|B.1.1.57|South Africa|2020-07-13	0.0007061081	Africa
Africa|hCoV-19/Egypt/CUNCI-HGC6I015/2020|EPI ISL 479725|B.1.1|Egypt|2020-06-02	Africa|hCoV-19/South Africa/KRISP-K000601/2020|EPI ISL 509254|B.1.1.57|South Africa|2020-07-13	0.0002352294	Africa
Africa|hCoV-19/Egypt/CUNCI-HGC6I016/2020|EPI ISL 475723|B.1.247|Egypt|2020-06-02	Africa|hCoV-19/South Africa/KRISP-K000601/2020|EPI ISL 509254|B.1.1.57|South Africa|2020-07-13	0.0004709999	Africa
Africa|hCoV-19/Egypt/CUNCI-HGC6I024/2020|EPI ISL 479732|B.1.1.247|Egypt|2020-06-02	Africa|hCoV-19/South Africa/KRISP-K000601/2020|EPI ISL 509254|B.1.1.57|South Africa|2020-07-13	0.0002018625	Africa
Africa|hCoV-19/Egypt/CUNCI-HGC6I026/2020|EPI ISL 479724|B.1.1.1|Egypt|2020-06-02	Africa|hCoV-19/South Africa/KRISP-K000601/2020|EPI ISL 509254|B.1.1.57|South Africa|2020-07-13	0.0003697081	Africa
Africa|hCoV-19/Egypt/CUNCI-HGC6I029/2020|EPI ISL 477161|B.1.255|Egypt|2020-06-02	Africa|hCoV-19/South Africa/KRISP-K000601/2020|EPI ISL 509254|B.1.1.57|South Africa|2020-07-13	0.0003697206	Africa
Africa|hCoV-19/Egypt/CUNCI-HGC6I031/2020|EPI ISL 475724|B.1.1.1|Egypt|2020-06-02	Africa|hCoV-19/South Africa/KRISP-K000601/2020|EPI ISL 509254|B.1.1.57|South Africa|2020-07-13	0.0003362983	Africa
Africa|hCoV-19/Egypt/CUNCI-HGC6I032/2020|EPI ISL 479733|B.1.1.1|Egypt|2020-06-02	Africa|hCoV-19/South Africa/KRISP-K000601/2020|EPI ISL 509254|B.1.1.57|South Africa|2020-07-13	0.0003361367	Africa
Africa|hCoV-19/Egypt/CUNCI-HGC6I033/2020|EPI ISL 479723|B.1.1.1|Egypt|2020-06-02	Africa|hCoV-19/South Africa/KRISP-K000601/2020|EPI ISL 509254|B.1.1.57|South Africa|2020-07-13	0.0003361221	Africa
Africa|hCoV-19/Egypt/CUNCI-HGC7I01/2020|EPI ISL 529141|B.1|Egypt|2020-07-19	Africa|hCoV-19/South Africa/KRISP-K000601/2020|EPI ISL 509254|B.1.1.57|South Africa|2020-07-13	0.0004033979	Africa
Africa|hCoV-19/Egypt/CUNCI-HGC7I02/2020|EPI ISL 529142|A|Egypt|2020-07-19	Africa|hCoV-19/South Africa/KRISP-K000601/2020|EPI ISL 509254|B.1.1.57|South Africa|2020-07-13	0.0006725155	Africa
Africa|hCoV-19/Egypt/CUNCI-HGC7I07/2020|EPI ISL 529145|B.1|Egypt|2020-07-19	Africa|hCoV-19/South Africa/KRISP-K000601/2020|EPI ISL 509254|B.1.1.57|South Africa|2020-07-13	0.0003697827	Africa
Africa|hCoV-19/Egypt/EGY-020/2020|EPI ISL 526975|B.1|Egypt|2020-08-14	Africa|hCoV-19/South Africa/KRISP-K000601/2020|EPI ISL 509254|B.1.1.57|South Africa|2020-07-13	0.0003697293	Africa
Africa|hCoV-19/Egypt/EGY-041/2020|EPI ISL 526997|B.1|Egypt|2020-08-22	Africa|hCoV-19/South Africa/KRISP-K000601/2020|EPI ISL 509254|B.1.1.57|South Africa|2020-07-13	0.0003697293	Africa
Africa|hCoV-19/Egypt/EGY-S031/2020|EPI ISL 526986|B.1|Egypt|2020-08-17	Africa|hCoV-19/South Africa/KRISP-K000601/2020|EPI ISL 509254|B.1.1.57|South Africa|2020-07-13	0.0003697293	Africa
Africa|hCoV-19/Egypt/HCoV2-Egy-002/2020|EPI ISL 510532|B.1|Egypt|2020-06-02	Africa|hCoV-19/South Africa/KRISP-K000601/2020|EPI ISL 509254|B.1.1.57|South Africa|2020-07-13	0.0003697293	Africa
Africa|hCoV-19/Egypt/MASRI-005/2020|EPI ISL 482759|B.1|Egypt|2020-04-30	Africa|hCoV-19/South Africa/KRISP-K000601/2020|EPI ISL 509254|B.1.1.57|South Africa|2020-07-13	0.0002352428	Africa
Africa|hCoV-19/Egypt/MASRI-007/2020|EPI ISL 482760|B.1|Egypt|2020-04-28	Africa|hCoV-19/South Africa/KRISP-K000601/2020|EPI ISL 509254|B.1.1.57|South Africa|2020-07-13	0.0003026665	Africa
Africa|hCoV-19/Egypt/MASRI-008/2020|EPI ISL 482761|B.1|Egypt|2020-04-30	Africa|hCoV-19/South Africa/KRISP-K000601/2020|EPI ISL 509254|B.1.1.57|South Africa|2020-07-13	0.0002366525	Africa
Africa|hCoV-19/Egypt/MASRI-009/2020|EPI ISL 483035|A|Egypt|2020-04-30	Africa|hCoV-19/South Africa/KRISP-K000601/2020|EPI ISL 509254|B.1.1.57|South Africa|2020-07-13	0.0005378696	Africa
Africa|hCoV-19/Egypt/MASRI-011/2020|EPI ISL 482762|B.1|Egypt|2020-05-05	Africa|hCoV-19/South Africa/KRISP-K000601/2020|EPI ISL 509254|B.1.1.57|South Africa|2020-07-13	0.0003025342	Africa
Africa|hCoV-19/Egypt/MASRI-012/2020|EPI ISL 482763|B.1|Egypt|2020-05-05	Africa|hCoV-19/South Africa/KRISP-K000601/2020|EPI ISL 509254|B.1.1.57|South Africa|2020-07-13	0.0002016326	Africa
Africa|hCoV-19/Egypt/MASRI-014/2020|EPI ISL 482765|B.1|Egypt|2020-04-30	Africa|hCoV-19/South Africa/KRISP-K000601/2020|EPI ISL 509254|B.1.1.57|South Africa|2020-07-13	0.0004370483	Africa
Africa|hCoV-19/Egypt/MASRI-015/2020|EPI ISL 482766|B.1.36|Egypt|2020-05-11	Africa|hCoV-19/South Africa/KRISP-K000601/2020|EPI ISL 509254|B.1.1.57|South Africa|2020-07-13	0.0005042390	Africa
Africa|hCoV-19/Egypt/MASRI-016/2020|EPI ISL 482767|B.1|Egypt|2020-05-11	Africa|hCoV-19/South Africa/KRISP-K000601/2020|EPI ISL 509254|B.1.1.57|South Africa|2020-07-13	0.0004373423	Africa
Africa|hCoV-19/Egypt/MASRI-018/2020|EPI ISL 483036|A|Egypt|2020-05-10	Africa|hCoV-19/South Africa/KRISP-K000601/2020|EPI ISL 509254|B.1.1.57|South Africa|2020-07-13	0.0006771821	Africa
Africa|hCoV-19/Egypt/MASRI-020/2020|EPI ISL 483037|B.1|Egypt|2020-05-13	Africa|hCoV-19/South Africa/KRISP-K000601/2020|EPI ISL 509254|B.1.1.57|South Africa|2020-07-13	0.0005094333	Africa
Africa|hCoV-19/Egypt/MASRI-022/2020|EPI ISL 482768|B.1.255|Egypt|2020-05-13	Africa|hCoV-19/South Africa/KRISP-K000601/2020|EPI ISL 509254|B.1.1.57|South Africa|2020-07-13	0.0004376687	Africa
Africa|hCoV-19/Egypt/MASRI-023/2020|EPI ISL 482769|B.1|Egypt|2020-05-11	Africa|hCoV-19/South Africa/KRISP-K000601/2020|EPI ISL 509254|B.1.1.57|South Africa|2020-07-13	0.0002355110	Africa
Africa|hCoV-19/Egypt/MASRI-024/2020|EPI ISL 482770|B.1|Egypt|2020-05-11	Africa|hCoV-19/South Africa/KRISP-K000601/2020|EPI ISL 509254|B.1.1.57|South Africa|2020-07-13	0.0003024834	Africa
Africa|hCoV-19/Egypt/MASRI-025/2020|EPI ISL 482771|B.1|Egypt|2020-05-10	Africa|hCoV-19/South Africa/KRISP-K000601/2020|EPI ISL 509254|B.1.1.57|South Africa|2020-07-13	0.0004371702	Africa
Africa|hCoV-19/Egypt/MASRI-026/2020|EPI ISL 482772|B.1|Egypt|2020-05-10	Africa|hCoV-19/South Africa/KRISP-K000601/2020|EPI ISL 509254|B.1.1.57|South Africa|2020-07-13	0.0003697864	Africa
Africa|hCoV-19/Egypt/MASRI-027/2020|EPI ISL 482773|B.1.1.123|Egypt|2020-05-08	Africa|hCoV-19/South Africa/KRISP-K000601/2020|EPI ISL 509254|B.1.1.57|South Africa|2020-07-13	0.0001683682	Africa
Africa|hCoV-19/Egypt/MASRI-028/2020|EPI ISL 483038|B.1|Egypt|2020-05-13	Africa|hCoV-19/South Africa/KRISP-K000601/2020|EPI ISL 509254|B.1.1.57|South Africa|2020-07-13	0.0003697256	Africa
Africa|hCoV-19/Egypt/MASRI-029/2020|EPI ISL 482774|B.1|Egypt|2020-05-13	Africa|hCoV-19/South Africa/KRISP-K000601/2020|EPI ISL 509254|B.1.1.57|South Africa|2020-07-13	0.0003024936	Africa
Africa|hCoV-19/Egypt/MASRI-10/2020|EPI ISL 475752|B.1.255|Egypt|2020-05	Africa|hCoV-19/South Africa/KRISP-K000601/2020|EPI ISL 509254|B.1.1.57|South Africa|2020-07-13	0.0004034657	Africa
Africa|hCoV-19/Egypt/MASRI-11/2020|EPI ISL 475753|B.1.36|Egypt|2020-05	Africa|hCoV-19/South Africa/KRISP-K000601/2020|EPI ISL 509254|B.1.1.57|South Africa|2020-07-13	0.0005378604	Africa
Africa|hCoV-19/Egypt/MASRI-14/2020|EPI ISL 475749|B.1|Egypt|2020-05	Africa|hCoV-19/South Africa/KRISP-K000601/2020|EPI ISL 509254|B.1.1.57|South Africa|2020-07-13	0.0002688777	Africa
Africa|hCoV-19/Egypt/MASRI-15/2020|EPI ISL 475750|B.1.1|Egypt|2020-05	Africa|hCoV-19/South Africa/KRISP-K000601/2020|EPI ISL 509254|B.1.1.57|South Africa|2020-07-13	0.0004059152	Africa
Africa|hCoV-19/Egypt/MASRI-2/2020|EPI ISL 475745|B.1|Egypt|2020-05	Africa|hCoV-19/South Africa/KRISP-K000601/2020|EPI ISL 509254|B.1.1.57|South Africa|2020-07-13	0.0003024732	Africa
Africa|hCoV-19/Egypt/MASRI-3/2020|EPI ISL 475746|A|Egypt|2020-05	Africa|hCoV-19/South Africa/KRISP-K000601/2020|EPI ISL 509254|B.1.1.57|South Africa|2020-07-13	0.0005715345	Africa
Africa|hCoV-19/Egypt/MASRI-6/2020|EPI ISL 475747|B.1.255|Egypt|2020-05	Africa|hCoV-19/South Africa/KRISP-K000601/2020|EPI ISL 509254|B.1.1.57|South Africa|2020-07-13	0.0003024733	Africa
Africa|hCoV-19/Egypt/MASRI-9/2020|EPI ISL 475751|B.1.1.1|Egypt|2020-05	Africa|hCoV-19/South Africa/KRISP-K000601/2020|EPI ISL 509254|B.1.1.57|South Africa|2020-07-13	0.0004707086	Africa
Africa|hCoV-19/Egypt/NRC-01/2020|EPI ISL 430820|B.1|Egypt|2020-03-18	Africa|hCoV-19/South Africa/KRISP-K000601/2020|EPI ISL 509254|B.1.1.57|South Africa|2020-07-13	0.0002699518	Africa
Africa|hCoV-19/Egypt/NRC-03/2020|EPI ISL 430819|B.1.246|Egypt|2020-03-18	Africa|hCoV-19/South Africa/KRISP-K000601/2020|EPI ISL 509254|B.1.1.57|South Africa|2020-07-13	0.0003034961	Africa
Africa|hCoV-19/Gabon/ITM-K011/2020|EPI ISL 539573|A|Gabon|2020-03-22	Africa|hCoV-19/South Africa/KRISP-K000601/2020|EPI ISL 509254|B.1.1.57|South Africa|2020-07-13	0.0005042308	Africa
Africa|hCoV-19/Gabon/ITM-K023/2020|EPI ISL 539574|B.1.178|Gabon|2020-03-27	Africa|hCoV-19/South Africa/KRISP-K000601/2020|EPI ISL 509254|B.1.1.57|South Africa|2020-07-13	0.0002688543	Africa
Africa|hCoV-19/Gabon/ITM-K027/2020|EPI ISL 539575|A|Gabon|2020-03-27	Africa|hCoV-19/South Africa/KRISP-K000601/2020|EPI ISL 509254|B.1.1.57|South Africa|2020-07-13	0.0005042189	Africa
Africa|hCoV-19/Gabon/ITM-K028/2020|EPI ISL 539576|B.1.292|Gabon|2020-03-27	Africa|hCoV-19/South Africa/KRISP-K000601/2020|EPI ISL 509254|B.1.1.57|South Africa|2020-07-13	0.0002688597	Africa
Africa|hCoV-19/Gambia/0214/2020|EPI ISL 471158|B.1|Gambia|2020-03-29	Africa|hCoV-19/South Africa/KRISP-K000601/2020|EPI ISL 509254|B.1.1.57|South Africa|2020-07-13	0.0002356369	Africa
Africa|hCoV-19/Gambia/0268/2020|EPI ISL 471159|B.1.1|Gambia|2020-03-21	Africa|hCoV-19/South Africa/KRISP-K000601/2020|EPI ISL 509254|B.1.1.57|South Africa|2020-07-13	0.0001017775	Africa
Africa|hCoV-19/Gambia/0278/2020|EPI ISL 471160|B.1.1|Gambia|2020-03-20	Africa|hCoV-19/South Africa/KRISP-K000601/2020|EPI ISL 509254|B.1.1.57|South Africa|2020-07-13	0.0001019262	Africa
Africa|hCoV-19/Gambia/0528/2020|EPI ISL 471161|B.1.1.293|Gambia|2020-04-30	Africa|hCoV-19/South Africa/KRISP-K000601/2020|EPI ISL 509254|B.1.1.57|South Africa|2020-07-13	0.0001033754	Africa
Africa|hCoV-19/Gambia/0531/2020|EPI ISL 471162|B.1.1.293|Gambia|2020-04-30	Africa|hCoV-19/South Africa/KRISP-K000601/2020|EPI ISL 509254|B.1.1.57|South Africa|2020-07-13	0.0001033825	Africa
Africa|hCoV-19/Gambia/0536/2020|EPI ISL 471163|B.1.1.293|Gambia|2020-04-30	Africa|hCoV-19/South Africa/KRISP-K000601/2020|EPI ISL 509254|B.1.1.57|South Africa|2020-07-13	0.0001344068	Africa
Africa|hCoV-19/Gambia/0547/2020|EPI ISL 471164|B.1.1.293|Gambia|2020-04-30	Africa|hCoV-19/South Africa/KRISP-K000601/2020|EPI ISL 509254|B.1.1.57|South Africa|2020-07-13	0.0001346194	Africa
Africa|hCoV-19/Gambia/0548/2020|EPI ISL 471165|B.1.5|Gambia|2020-04-30	Africa|hCoV-19/South Africa/KRISP-K000601/2020|EPI ISL 509254|B.1.1.57|South Africa|2020-07-13	0.0001043326	Africa
Africa|hCoV-19/Gambia/1090/2020|EPI ISL 471166|B.1.1|Gambia|2020-05-04	Africa|hCoV-19/South Africa/KRISP-K000601/2020|EPI ISL 509254|B.1.1.57|South Africa|2020-07-13	0.0001693775	Africa
Africa|hCoV-19/Gambia/1094/2020|EPI ISL 471167|B.1.1.293|Gambia|2020-05-04	Africa|hCoV-19/South Africa/KRISP-K000601/2020|EPI ISL 509254|B.1.1.57|South Africa|2020-07-13	0.0001344068	Africa
Africa|hCoV-19/Gambia/1251/2020|EPI ISL 471168|B.1.1.293|Gambia|2020-05-07	Africa|hCoV-19/South Africa/KRISP-K000601/2020|EPI ISL 509254|B.1.1.57|South Africa|2020-07-13	0.0001033754	Africa
Africa|hCoV-19/Gambia/1264/2020|EPI ISL 471169|B.1.1|Gambia|2020-05-07	Africa|hCoV-19/South Africa/KRISP-K000601/2020|EPI ISL 509254|B.1.1.57|South Africa|2020-07-13	0.0001016396	Africa
Africa|hCoV-19/Gambia/1271/2020|EPI ISL 471170|B.1.1|Gambia|2020-05-07	Africa|hCoV-19/South Africa/KRISP-K000601/2020|EPI ISL 509254|B.1.1.57|South Africa|2020-07-13	0.0001017706	Africa
Africa|hCoV-19/Gambia/1277/2020|EPI ISL 471171|B.1.1.293|Gambia|2020-05-07	Africa|hCoV-19/South Africa/KRISP-K000601/2020|EPI ISL 509254|B.1.1.57|South Africa|2020-07-13	0.0001344068	Africa
Africa|hCoV-19/Gambia/3668/2020|EPI ISL 560992|B.1.5.12|Gambia|2020-07-30	Africa|hCoV-19/South Africa/KRISP-K000601/2020|EPI ISL 509254|B.1.1.57|South Africa|2020-07-13	0.0004063193	Africa
Africa|hCoV-19/Gambia/3670/2020|EPI ISL 560993|B.1.5.12|Gambia|2020-07-30	Africa|hCoV-19/South Africa/KRISP-K000601/2020|EPI ISL 509254|B.1.1.57|South Africa|2020-07-13	0.0004096476	Africa
Africa|hCoV-19/Gambia/3671/2020|EPI ISL 560994|B.1.1.293|Gambia|2020-07-30	Africa|hCoV-19/South Africa/KRISP-K000601/2020|EPI ISL 509254|B.1.1.57|South Africa|2020-07-13	0.0001692612	Africa
Africa|hCoV-19/Gambia/3673/2020|EPI ISL 560995|B.1.5|Gambia|2020-07-30	Africa|hCoV-19/South Africa/KRISP-K000601/2020|EPI ISL 509254|B.1.1.57|South Africa|2020-07-13	0.0001692933	Africa
Africa|hCoV-19/Gambia/3676/2020|EPI ISL 560996|B.1.5|Gambia|2020-07-30	Africa|hCoV-19/South Africa/KRISP-K000601/2020|EPI ISL 509254|B.1.1.57|South Africa|2020-07-13	0.0001723375	Africa
Africa|hCoV-19/Gambia/3678/2020|EPI ISL 560997|B.1.292|Gambia|2020-07-30	Africa|hCoV-19/South Africa/KRISP-K000601/2020|EPI ISL 509254|B.1.1.57|South Africa|2020-07-13	0.0003024834	Africa
Africa|hCoV-19/Gambia/3679/2020|EPI ISL 560998|B.1.5.12|Gambia|2020-07-30	Africa|hCoV-19/South Africa/KRISP-K000601/2020|EPI ISL 509254|B.1.1.57|South Africa|2020-07-13	0.0003413880	Africa
Africa|hCoV-19/Gambia/3680/2020|EPI ISL 560999|B.1.5|Gambia|2020-07-30	Africa|hCoV-19/South Africa/KRISP-K000601/2020|EPI ISL 509254|B.1.1.57|South Africa|2020-07-13	0.0001724029	Africa
Africa|hCoV-19/Gambia/3683/2020|EPI ISL 561000|B.1.292|Gambia|2020-07-30	Africa|hCoV-19/South Africa/KRISP-K000601/2020|EPI ISL 509254|B.1.1.57|South Africa|2020-07-13	0.0003360994	Africa
Africa|hCoV-19/Gambia/3703/2020|EPI ISL 561001|B.1.5.12|Gambia|2020-07-30	Africa|hCoV-19/South Africa/KRISP-K000601/2020|EPI ISL 509254|B.1.1.57|South Africa|2020-07-13	0.0003697256	Africa
Africa|hCoV-19/Gambia/3717/2020|EPI ISL 561002|B.1.5|Gambia|2020-07-30	Africa|hCoV-19/South Africa/KRISP-K000601/2020|EPI ISL 509254|B.1.1.57|South Africa|2020-07-13	0.0002048168	Africa
Africa|hCoV-19/Gambia/3724/2020|EPI ISL 561003|B.1.5.12|Gambia|2020-07-30	Africa|hCoV-19/South Africa/KRISP-K000601/2020|EPI ISL 509254|B.1.1.57|South Africa|2020-07-13	0.0003697256	Africa
Africa|hCoV-19/Gambia/3725/2020|EPI ISL 561004|B.1.1.293|Gambia|2020-07-30	Africa|hCoV-19/South Africa/KRISP-K000601/2020|EPI ISL 509254|B.1.1.57|South Africa|2020-07-13	0.0002688533	Africa
Africa|hCoV-19/Gambia/3728/2020|EPI ISL 561005|B.1.5|Gambia|2020-07-30	Africa|hCoV-19/South Africa/KRISP-K000601/2020|EPI ISL 509254|B.1.1.57|South Africa|2020-07-13	0.0001407334	Africa
Africa|hCoV-19/Gambia/3729/2020|EPI ISL 561006|B.1.5.12|Gambia|2020-07-30	Africa|hCoV-19/South Africa/KRISP-K000601/2020|EPI ISL 509254|B.1.1.57|South Africa|2020-07-13	0.0003024804	Africa
Africa|hCoV-19/Gambia/3732/2020|EPI ISL 561007|B.1.5|Gambia|2020-07-30	Africa|hCoV-19/South Africa/KRISP-K000601/2020|EPI ISL 509254|B.1.1.57|South Africa|2020-07-13	0.0002049637	Africa
Africa|hCoV-19/Gambia/3735/2020|EPI ISL 561008|B.1.5|Gambia|2020-07-30	Africa|hCoV-19/South Africa/KRISP-K000601/2020|EPI ISL 509254|B.1.1.57|South Africa|2020-07-13	0.0001378577	Africa
Africa|hCoV-19/Gambia/3737/2020|EPI ISL 561009|B.1.1.293|Gambia|2020-07-30	Africa|hCoV-19/South Africa/KRISP-K000601/2020|EPI ISL 509254|B.1.1.57|South Africa|2020-07-13	0.0002689889	Africa
Africa|hCoV-19/Gambia/3741/2020|EPI ISL 561010|B.1.5.12|Gambia|2020-07-30	Africa|hCoV-19/South Africa/KRISP-K000601/2020|EPI ISL 509254|B.1.1.57|South Africa|2020-07-13	0.0002730722	Africa
Africa|hCoV-19/Gambia/3743/2020|EPI ISL 561011|B.1.5.12|Gambia|2020-07-30	Africa|hCoV-19/South Africa/KRISP-K000601/2020|EPI ISL 509254|B.1.1.57|South Africa|2020-07-13	0.0004369823	Africa
Africa|hCoV-19/Gambia/3749/2020|EPI ISL 561012|B.1.5.12|Gambia|2020-07-30	Africa|hCoV-19/South Africa/KRISP-K000601/2020|EPI ISL 509254|B.1.1.57|South Africa|2020-07-13	0.0003697132	Africa
Africa|hCoV-19/Gambia/3761/2020|EPI ISL 561013|B.1.5.12|Gambia|2020-07-30	Africa|hCoV-19/South Africa/KRISP-K000601/2020|EPI ISL 509254|B.1.1.57|South Africa|2020-07-13	0.0003697132	Africa
Africa|hCoV-19/Gambia/3772/2020|EPI ISL 561025|B.1.5|Gambia|2020-07-30	Africa|hCoV-19/South Africa/KRISP-K000601/2020|EPI ISL 509254|B.1.1.57|South Africa|2020-07-13	0.0001742289	Africa
Africa|hCoV-19/Gambia/GC19-015/2020|EPI ISL 428855|B.1.1.8|Gambia|2020-03-17	Africa|hCoV-19/South Africa/KRISP-K000601/2020|EPI ISL 509254|B.1.1.57|South Africa|2020-07-13	0.0001344010	Africa
Africa|hCoV-19/Gambia/GC19-026/2020|EPI ISL 428856|B.6|Gambia|2020-03-21	Africa|hCoV-19/South Africa/KRISP-K000601/2020|EPI ISL 509254|B.1.1.57|South Africa|2020-07-13	0.0004705931	Africa
Africa|hCoV-19/Gambia/GC19-029/2020|EPI ISL 428857|B.1|Gambia|2020-04-20	Africa|hCoV-19/South Africa/KRISP-K000601/2020|EPI ISL 509254|B.1.1.57|South Africa|2020-07-13	0.0002688714	Africa
Africa|hCoV-19/Gambia/GC19-0479/2020|EPI ISL 561015|B.1.1.293|Gambia|2020-04-29	Africa|hCoV-19/South Africa/KRISP-K000601/2020|EPI ISL 509254|B.1.1.57|South Africa|2020-07-13	0.0001053656	Africa
Africa|hCoV-19/Gambia/GC19-0544/2020|EPI ISL 561016|B.1.5|Gambia|2020-05-01	Africa|hCoV-19/South Africa/KRISP-K000601/2020|EPI ISL 509254|B.1.1.57|South Africa|2020-07-13	0.0000699340	Africa
Africa|hCoV-19/Gambia/GC19-1385/2020|EPI ISL 561018|B.1.5|Gambia|2020-05-12	Africa|hCoV-19/South Africa/KRISP-K000601/2020|EPI ISL 509254|B.1.1.57|South Africa|2020-07-13	0.0000706976	Africa
Africa|hCoV-19/Gambia/GC19-1503/2020|EPI ISL 561021|B.1.1|Gambia|2020-05-14	Africa|hCoV-19/South Africa/KRISP-K000601/2020|EPI ISL 509254|B.1.1.57|South Africa|2020-07-13	0.0002016180	Africa
Africa|hCoV-19/Gambia/GC19-1527/2020|EPI ISL 561022|B.1.1.293|Gambia|2020-05-16	Africa|hCoV-19/South Africa/KRISP-K000601/2020|EPI ISL 509254|B.1.1.57|South Africa|2020-07-13	0.0001344203	Africa
Africa|hCoV-19/Gambia/GC19-1533/2020|EPI ISL 561023|B.1.1.264|Gambia|2020-05-16	Africa|hCoV-19/South Africa/KRISP-K000601/2020|EPI ISL 509254|B.1.1.57|South Africa|2020-07-13	0.0001044550	Africa
Africa|hCoV-19/Gambia/GC19-1572/2020|EPI ISL 561014|B.1.1|Gambia|2020-05-20	Africa|hCoV-19/South Africa/KRISP-K000601/2020|EPI ISL 509254|B.1.1.57|South Africa|2020-07-13	0.0000697178	Africa
Africa|hCoV-19/Gambia/GC19-1575/2020|EPI ISL 561026|B.1.1|Gambia|2020-05-20	Africa|hCoV-19/South Africa/KRISP-K000601/2020|EPI ISL 509254|B.1.1.57|South Africa|2020-07-13	0.0001734887	Africa
Africa|hCoV-19/Gambia/GC19-1606/2020|EPI ISL 561027|B.1.1|Gambia|2020-05-20	Africa|hCoV-19/South Africa/KRISP-K000601/2020|EPI ISL 509254|B.1.1.57|South Africa|2020-07-13	0.0001044584	Africa
Africa|hCoV-19/Gambia/GC19-1706/2020|EPI ISL 561028|B.1.5|Gambia|2020-05-22	Africa|hCoV-19/South Africa/KRISP-K000601/2020|EPI ISL 509254|B.1.1.57|South Africa|2020-07-13	0.0000699729	Africa
Africa|hCoV-19/Gambia/GC19-1814/2020|EPI ISL 561032|B.1.5|Gambia|2020-05-28	Africa|hCoV-19/South Africa/KRISP-K000601/2020|EPI ISL 509254|B.1.1.57|South Africa|2020-07-13	0.0000706725	Africa
Africa|hCoV-19/Gambia/GC19-1818/2020|EPI ISL 561034|B.1.1|Gambia|2020-05-28	Africa|hCoV-19/South Africa/KRISP-K000601/2020|EPI ISL 509254|B.1.1.57|South Africa|2020-07-13	0.0002016314	Africa
Africa|hCoV-19/Gambia/GC19-1983/2020|EPI ISL 561038|B.1.1|Gambia|2020-06-07	Africa|hCoV-19/South Africa/KRISP-K000601/2020|EPI ISL 509254|B.1.1.57|South Africa|2020-07-13	0.0002016251	Africa
Africa|hCoV-19/Gambia/GC19-2197/2020|EPI ISL 561040|B.1.292|Gambia|2020-06-26	Africa|hCoV-19/South Africa/KRISP-K000601/2020|EPI ISL 509254|B.1.1.57|South Africa|2020-07-13	0.0003049324	Africa
Africa|hCoV-19/Gambia/GC19-2427/2020|EPI ISL 561105|B.1.1.293|Gambia|2020-07-21	Africa|hCoV-19/South Africa/KRISP-K000601/2020|EPI ISL 509254|B.1.1.57|South Africa|2020-07-13	0.0002352815	Africa
Africa|hCoV-19/Gambia/GC19-2443/2020|EPI ISL 561106|B.1.5|Gambia|2020-07-21	Africa|hCoV-19/South Africa/KRISP-K000601/2020|EPI ISL 509254|B.1.1.57|South Africa|2020-07-13	0.0001414099	Africa
Africa|hCoV-19/Gambia/GC19-2450/2020|EPI ISL 561107|B.1.5.12|Gambia|2020-07-21	Africa|hCoV-19/South Africa/KRISP-K000601/2020|EPI ISL 509254|B.1.1.57|South Africa|2020-07-13	0.0003697306	Africa
Africa|hCoV-19/Gambia/GC19-2459/2020|EPI ISL 561108|B.1.1.293|Gambia|2020-07-21	Africa|hCoV-19/South Africa/KRISP-K000601/2020|EPI ISL 509254|B.1.1.57|South Africa|2020-07-13	0.0002032827	Africa
Africa|hCoV-19/Gambia/GC19-2469/2020|EPI ISL 561109|B.1.5|Gambia|2020-07-21	Africa|hCoV-19/South Africa/KRISP-K000601/2020|EPI ISL 509254|B.1.1.57|South Africa|2020-07-13	0.0001378719	Africa
Africa|hCoV-19/Gambia/GC19-2473/2020|EPI ISL 561110|B.1.5.12|Gambia|2020-07-21	Africa|hCoV-19/South Africa/KRISP-K000601/2020|EPI ISL 509254|B.1.1.57|South Africa|2020-07-13	0.0004033682	Africa
Africa|hCoV-19/Gambia/GC19-2498/2020|EPI ISL 561111|B.1.292|Gambia|2020-07-21	Africa|hCoV-19/South Africa/KRISP-K000601/2020|EPI ISL 509254|B.1.1.57|South Africa|2020-07-13	0.0003360882	Africa
Africa|hCoV-19/Gambia/GC19-2525/2020|EPI ISL 561113|B.1.1.293|Gambia|2020-07-21	Africa|hCoV-19/South Africa/KRISP-K000601/2020|EPI ISL 509254|B.1.1.57|South Africa|2020-07-13	0.0002016231	Africa
Africa|hCoV-19/Gambia/GC19-2526/2020|EPI ISL 561114|B.1.5.12|Gambia|2020-07-21	Africa|hCoV-19/South Africa/KRISP-K000601/2020|EPI ISL 509254|B.1.1.57|South Africa|2020-07-13	0.0004033763	Africa
Africa|hCoV-19/Gambia/GC19-2629/2020|EPI ISL 561123|B.1.5.12|Gambia|2020-07-21	Africa|hCoV-19/South Africa/KRISP-K000601/2020|EPI ISL 509254|B.1.1.57|South Africa|2020-07-13	0.0003727369	Africa
Africa|hCoV-19/Gambia/GC19-2632/2020|EPI ISL 561124|B.1.5.12|Gambia|2020-07-21	Africa|hCoV-19/South Africa/KRISP-K000601/2020|EPI ISL 509254|B.1.1.57|South Africa|2020-07-13	0.0003385776	Africa
Africa|hCoV-19/Gambia/GC19-2638/2020|EPI ISL 561126|B.1.5.12|Gambia|2020-07-21	Africa|hCoV-19/South Africa/KRISP-K000601/2020|EPI ISL 509254|B.1.1.57|South Africa|2020-07-13	0.0003121989	Africa
Africa|hCoV-19/Gambia/GC19-2652/2020|EPI ISL 561128|B.1.5.12|Gambia|2020-07-21	Africa|hCoV-19/South Africa/KRISP-K000601/2020|EPI ISL 509254|B.1.1.57|South Africa|2020-07-13	0.0002689988	Africa
Africa|hCoV-19/Gambia/GC19-2654/2020|EPI ISL 561130|B.1.292|Gambia|2020-07-21	Africa|hCoV-19/South Africa/KRISP-K000601/2020|EPI ISL 509254|B.1.1.57|South Africa|2020-07-13	0.0003697417	Africa
Africa|hCoV-19/Gambia/GC19-2663/2020|EPI ISL 561133|B.1.1.293|Gambia|2020-07-21	Africa|hCoV-19/South Africa/KRISP-K000601/2020|EPI ISL 509254|B.1.1.57|South Africa|2020-07-13	0.0002352317	Africa
Africa|hCoV-19/Gambia/GC19-2707/2020|EPI ISL 561134|B.1.1.293|Gambia|2020-07-21	Africa|hCoV-19/South Africa/KRISP-K000601/2020|EPI ISL 509254|B.1.1.57|South Africa|2020-07-13	0.0002369810	Africa
Africa|hCoV-19/Gambia/GC19-2711/2020|EPI ISL 561135|B.1.5.12|Gambia|2020-07-21	Africa|hCoV-19/South Africa/KRISP-K000601/2020|EPI ISL 509254|B.1.1.57|South Africa|2020-07-13	0.0003360815	Africa
Africa|hCoV-19/Gambia/GC19-2730/2020|EPI ISL 561136|B.1.5.12|Gambia|2020-07-21	Africa|hCoV-19/South Africa/KRISP-K000601/2020|EPI ISL 509254|B.1.1.57|South Africa|2020-07-13	0.0004402147	Africa
Africa|hCoV-19/Gambia/GC19-2731/2020|EPI ISL 561137|B.1.1.293|Gambia|2020-07-21	Africa|hCoV-19/South Africa/KRISP-K000601/2020|EPI ISL 509254|B.1.1.57|South Africa|2020-07-13	0.0002016366	Africa
Africa|hCoV-19/Gambia/GC19-2828/2020|EPI ISL 561150|B.1.361|Gambia|2020-07-24	Africa|hCoV-19/South Africa/KRISP-K000601/2020|EPI ISL 509254|B.1.1.57|South Africa|2020-07-13	0.0003361254	Africa
Africa|hCoV-19/Gambia/GC19-2842/2020|EPI ISL 561151|B.1.1|Gambia|2020-07-24	Africa|hCoV-19/South Africa/KRISP-K000601/2020|EPI ISL 509254|B.1.1.57|South Africa|2020-07-13	0.0002688624	Africa
Africa|hCoV-19/Gambia/GC19-2898/2020|EPI ISL 561153|B.1.5.12|Gambia|2020-07-24	Africa|hCoV-19/South Africa/KRISP-K000601/2020|EPI ISL 509254|B.1.1.57|South Africa|2020-07-13	0.0003361040	Africa
Africa|hCoV-19/Gambia/GC19-2904/2020|EPI ISL 561154|B.1.1|Gambia|2020-07-24	Africa|hCoV-19/South Africa/KRISP-K000601/2020|EPI ISL 509254|B.1.1.57|South Africa|2020-07-13	0.0002688533	Africa
Africa|hCoV-19/Gambia/GC19-2947/2020|EPI ISL 561155|B.1.5.12|Gambia|2020-07-24	Africa|hCoV-19/South Africa/KRISP-K000601/2020|EPI ISL 509254|B.1.1.57|South Africa|2020-07-13	0.0003697132	Africa
Africa|hCoV-19/Gambia/GC19-2973/2020|EPI ISL 561156|B.1.1.293|Gambia|2020-07-24	Africa|hCoV-19/South Africa/KRISP-K000601/2020|EPI ISL 509254|B.1.1.57|South Africa|2020-07-13	0.0001680119	Africa
Africa|hCoV-19/Gambia/GC19-2977/2020|EPI ISL 561157|B.1.1.293|Gambia|2020-07-24	Africa|hCoV-19/South Africa/KRISP-K000601/2020|EPI ISL 509254|B.1.1.57|South Africa|2020-07-13	0.0001680175	Africa
Africa|hCoV-19/Gambia/GC19-2985/2020|EPI ISL 561158|B.1.5.12|Gambia|2020-07-24	Africa|hCoV-19/South Africa/KRISP-K000601/2020|EPI ISL 509254|B.1.1.57|South Africa|2020-07-13	0.0002688543	Africa
Africa|hCoV-19/Gambia/GC19-2991/2020|EPI ISL 561159|B.1.1|Gambia|2020-07-24	Africa|hCoV-19/South Africa/KRISP-K000601/2020|EPI ISL 509254|B.1.1.57|South Africa|2020-07-13	0.0002352735	Africa
Africa|hCoV-19/Gambia/GC19-3064/2020|EPI ISL 561160|B.1.1|Gambia|2020-07-25	Africa|hCoV-19/South Africa/KRISP-K000601/2020|EPI ISL 509254|B.1.1.57|South Africa|2020-07-13	0.0002688714	Africa
Africa|hCoV-19/Gambia/GC19-3065/2020|EPI ISL 561161|B.1.5.12|Gambia|2020-07-25	Africa|hCoV-19/South Africa/KRISP-K000601/2020|EPI ISL 509254|B.1.1.57|South Africa|2020-07-13	0.0003760107	Africa
Africa|hCoV-19/Gambia/GC19-3081/2020|EPI ISL 561162|B.1.1|Gambia|2020-07-25	Africa|hCoV-19/South Africa/KRISP-K000601/2020|EPI ISL 509254|B.1.1.57|South Africa|2020-07-13	0.0002688623	Africa
Africa|hCoV-19/Gambia/GC19-3085/2020|EPI ISL 561163|B.1.1.293|Gambia|2020-07-25	Africa|hCoV-19/South Africa/KRISP-K000601/2020|EPI ISL 509254|B.1.1.57|South Africa|2020-07-13	0.0001692801	Africa
Africa|hCoV-19/Gambia/GC19-3087/2020|EPI ISL 561041|B.1.292|Gambia|2020-07-25	Africa|hCoV-19/South Africa/KRISP-K000601/2020|EPI ISL 509254|B.1.1.57|South Africa|2020-07-13	0.0003697044	Africa
Africa|hCoV-19/Gambia/GC19-3099/2020|EPI ISL 561164|B.1.1.242|Gambia|2020-07-25	Africa|hCoV-19/South Africa/KRISP-K000601/2020|EPI ISL 509254|B.1.1.57|South Africa|2020-07-13	0.0002352349	Africa
Africa|hCoV-19/Gambia/GC19-3110/2020|EPI ISL 561165|B.1.1.293|Gambia|2020-07-25	Africa|hCoV-19/South Africa/KRISP-K000601/2020|EPI ISL 509254|B.1.1.57|South Africa|2020-07-13	0.0002016251	Africa
Africa|hCoV-19/Gambia/GC19-3112/2020|EPI ISL 561166|B.1|Gambia|2020-07-25	Africa|hCoV-19/South Africa/KRISP-K000601/2020|EPI ISL 509254|B.1.1.57|South Africa|2020-07-13	0.0004369574	Africa
Africa|hCoV-19/Gambia/GC19-3113/2020|EPI ISL 561167|B.1.1.293|Gambia|2020-07-25	Africa|hCoV-19/South Africa/KRISP-K000601/2020|EPI ISL 509254|B.1.1.57|South Africa|2020-07-13	0.0001680119	Africa
Africa|hCoV-19/Gambia/GC19-3114/2020|EPI ISL 561168|B.1.1|Gambia|2020-07-25	Africa|hCoV-19/South Africa/KRISP-K000601/2020|EPI ISL 509254|B.1.1.57|South Africa|2020-07-13	0.0002688534	Africa
Africa|hCoV-19/Gambia/GC19-3135/2020|EPI ISL 561169|B.1.5.12|Gambia|2020-07-27	Africa|hCoV-19/South Africa/KRISP-K000601/2020|EPI ISL 509254|B.1.1.57|South Africa|2020-07-13	0.0002369842	Africa
Africa|hCoV-19/Gambia/GC19-3140/2020|EPI ISL 561042|B.1.5.12|Gambia|2020-07-27	Africa|hCoV-19/South Africa/KRISP-K000601/2020|EPI ISL 509254|B.1.1.57|South Africa|2020-07-13	0.0004370101	Africa
Africa|hCoV-19/Gambia/GC19-3145/2020|EPI ISL 561170|B.1.1|Gambia|2020-07-27	Africa|hCoV-19/South Africa/KRISP-K000601/2020|EPI ISL 509254|B.1.1.57|South Africa|2020-07-13	0.0002688624	Africa
Africa|hCoV-19/Gambia/GC19-3146/2020|EPI ISL 561171|B.1.5.12|Gambia|2020-07-27	Africa|hCoV-19/South Africa/KRISP-K000601/2020|EPI ISL 509254|B.1.1.57|South Africa|2020-07-13	0.0002370588	Africa
Africa|hCoV-19/Gambia/GC19-3165/2020|EPI ISL 561043|B.1.1.293|Gambia|2020-07-27	Africa|hCoV-19/South Africa/KRISP-K000601/2020|EPI ISL 509254|B.1.1.57|South Africa|2020-07-13	0.0001680119	Africa
Africa|hCoV-19/Gambia/GC19-3166/2020|EPI ISL 561044|B.1.5.12|Gambia|2020-07-27	Africa|hCoV-19/South Africa/KRISP-K000601/2020|EPI ISL 509254|B.1.1.57|South Africa|2020-07-13	0.0002369762	Africa
Africa|hCoV-19/Gambia/GC19-3189/2020|EPI ISL 561045|B.1.5|Gambia|2020-07-27	Africa|hCoV-19/South Africa/KRISP-K000601/2020|EPI ISL 509254|B.1.1.57|South Africa|2020-07-13	0.0001367390	Africa
Africa|hCoV-19/Gambia/GC19-3192/2020|EPI ISL 561046|B.1.5|Gambia|2020-07-27	Africa|hCoV-19/South Africa/KRISP-K000601/2020|EPI ISL 509254|B.1.1.57|South Africa|2020-07-13	0.0001015708	Africa
Africa|hCoV-19/Gambia/GC19-3193/2020|EPI ISL 561047|B.1.5.12|Gambia|2020-07-27	Africa|hCoV-19/South Africa/KRISP-K000601/2020|EPI ISL 509254|B.1.1.57|South Africa|2020-07-13	0.0002369682	Africa
Africa|hCoV-19/Gambia/GC19-3208/2020|EPI ISL 561048|B.1.5.12|Gambia|2020-07-27	Africa|hCoV-19/South Africa/KRISP-K000601/2020|EPI ISL 509254|B.1.1.57|South Africa|2020-07-13	0.0003047373	Africa
Africa|hCoV-19/Gambia/GC19-3209/2020|EPI ISL 561049|B.1.5.12|Gambia|2020-07-27	Africa|hCoV-19/South Africa/KRISP-K000601/2020|EPI ISL 509254|B.1.1.57|South Africa|2020-07-13	0.0002031389	Africa
Africa|hCoV-19/Gambia/GC19-3210/2020|EPI ISL 561050|B.1.5.12|Gambia|2020-07-27	Africa|hCoV-19/South Africa/KRISP-K000601/2020|EPI ISL 509254|B.1.1.57|South Africa|2020-07-13	0.0002081239	Africa
Africa|hCoV-19/Gambia/GC19-3214/2020|EPI ISL 561051|B.1.1.293|Gambia|2020-07-27	Africa|hCoV-19/South Africa/KRISP-K000601/2020|EPI ISL 509254|B.1.1.57|South Africa|2020-07-13	0.0001354213	Africa
Africa|hCoV-19/Gambia/GC19-3219/2020|EPI ISL 561052|B.1.5.12|Gambia|2020-07-27	Africa|hCoV-19/South Africa/KRISP-K000601/2020|EPI ISL 509254|B.1.1.57|South Africa|2020-07-13	0.0002688904	Africa
Africa|hCoV-19/Gambia/GC19-3246/2020|EPI ISL 561053|B.1.5.12|Gambia|2020-07-27	Africa|hCoV-19/South Africa/KRISP-K000601/2020|EPI ISL 509254|B.1.1.57|South Africa|2020-07-13	0.0002369970	Africa
Africa|hCoV-19/Gambia/GC19-3255/2020|EPI ISL 561054|B.1.177|Gambia|2020-07-27	Africa|hCoV-19/South Africa/KRISP-K000601/2020|EPI ISL 509254|B.1.1.57|South Africa|2020-07-13	0.0000677111	Africa
Africa|hCoV-19/Gambia/GC19-3266/2020|EPI ISL 561055|B.1.5|Gambia|2020-07-27	Africa|hCoV-19/South Africa/KRISP-K000601/2020|EPI ISL 509254|B.1.1.57|South Africa|2020-07-13	0.0000338514	Africa
Africa|hCoV-19/Gambia/GC19-3267/2020|EPI ISL 561056|B.1.5.12|Gambia|2020-07-27	Africa|hCoV-19/South Africa/KRISP-K000601/2020|EPI ISL 509254|B.1.1.57|South Africa|2020-07-13	0.0001692807	Africa
Africa|hCoV-19/Gambia/GC19-3278/2020|EPI ISL 561058|B.1.5.12|Gambia|2020-07-27	Africa|hCoV-19/South Africa/KRISP-K000601/2020|EPI ISL 509254|B.1.1.57|South Africa|2020-07-13	0.0002031135	Africa
Africa|hCoV-19/Gambia/GC19-3301/2020|EPI ISL 561059|B.1.5.12|Gambia|2020-07-27	Africa|hCoV-19/South Africa/KRISP-K000601/2020|EPI ISL 509254|B.1.1.57|South Africa|2020-07-13	0.0002031341	Africa
Africa|hCoV-19/Gambia/GC19-3317/2020|EPI ISL 561060|B.1.5|Gambia|2020-07-27	Africa|hCoV-19/South Africa/KRISP-K000601/2020|EPI ISL 509254|B.1.1.57|South Africa|2020-07-13	0.0001344506	Africa
Africa|hCoV-19/Gambia/GC19-3323/2020|EPI ISL 561061|B.1.5|Gambia|2020-07-27	Africa|hCoV-19/South Africa/KRISP-K000601/2020|EPI ISL 509254|B.1.1.57|South Africa|2020-07-13	0.0000677141	Africa
Africa|hCoV-19/Gambia/GC19-3358/2020|EPI ISL 561062|B.1.1.293|Gambia|2020-07-27	Africa|hCoV-19/South Africa/KRISP-K000601/2020|EPI ISL 509254|B.1.1.57|South Africa|2020-07-13	0.0002688533	Africa
Africa|hCoV-19/Gambia/GC19-3365/2020|EPI ISL 561063|B.1.5.12|Gambia|2020-07-27	Africa|hCoV-19/South Africa/KRISP-K000601/2020|EPI ISL 509254|B.1.1.57|South Africa|2020-07-13	0.0002708565	Africa
Africa|hCoV-19/Gambia/GC19-3373/2020|EPI ISL 561064|B.1.5|Gambia|2020-07-27	Africa|hCoV-19/South Africa/KRISP-K000601/2020|EPI ISL 509254|B.1.1.57|South Africa|2020-07-13	0.0001354264	Africa
Africa|hCoV-19/Gambia/GC19-3374/2020|EPI ISL 561065|B.1.5.12|Gambia|2020-07-27	Africa|hCoV-19/South Africa/KRISP-K000601/2020|EPI ISL 509254|B.1.1.57|South Africa|2020-07-13	0.0002369762	Africa
Africa|hCoV-19/Gambia/GC19-3375/2020|EPI ISL 561066|B.1.5.12|Gambia|2020-07-27	Africa|hCoV-19/South Africa/KRISP-K000601/2020|EPI ISL 509254|B.1.1.57|South Africa|2020-07-13	0.0002031135	Africa
Africa|hCoV-19/Gambia/GC19-3380/2020|EPI ISL 561067|B.1.5.12|Gambia|2020-07-27	Africa|hCoV-19/South Africa/KRISP-K000601/2020|EPI ISL 509254|B.1.1.57|South Africa|2020-07-13	0.0002369922	Africa
Africa|hCoV-19/Gambia/GC19-3381/2020|EPI ISL 561068|B.1.5.12|Gambia|2020-07-27	Africa|hCoV-19/South Africa/KRISP-K000601/2020|EPI ISL 509254|B.1.1.57|South Africa|2020-07-13	0.0004369720	Africa
Africa|hCoV-19/Gambia/GC19-3396/2020|EPI ISL 561069|B.1.5.12|Gambia|2020-07-27	Africa|hCoV-19/South Africa/KRISP-K000601/2020|EPI ISL 509254|B.1.1.57|South Africa|2020-07-13	0.0004033507	Africa
Africa|hCoV-19/Gambia/GC19-3398/2020|EPI ISL 561070|B.1.1.242|Gambia|2020-07-27	Africa|hCoV-19/South Africa/KRISP-K000601/2020|EPI ISL 509254|B.1.1.57|South Africa|2020-07-13	0.0003360736	Africa
Africa|hCoV-19/Gambia/GC19-3399/2020|EPI ISL 561172|B.1.5|Gambia|2020-07-27	Africa|hCoV-19/South Africa/KRISP-K000601/2020|EPI ISL 509254|B.1.1.57|South Africa|2020-07-13	0.0001680531	Africa
Africa|hCoV-19/Gambia/GC19-3400/2020|EPI ISL 561173|B.1.5|Gambia|2020-07-27	Africa|hCoV-19/South Africa/KRISP-K000601/2020|EPI ISL 509254|B.1.1.57|South Africa|2020-07-13	0.0002352712	Africa
Africa|hCoV-19/Gambia/GC19-3407/2020|EPI ISL 561174|B.1.1.242|Gambia|2020-07-27	Africa|hCoV-19/South Africa/KRISP-K000601/2020|EPI ISL 509254|B.1.1.57|South Africa|2020-07-13	0.0002016529	Africa
Africa|hCoV-19/Gambia/GC19-3411/2020|EPI ISL 561175|B.1.5.12|Gambia|2020-07-27	Africa|hCoV-19/South Africa/KRISP-K000601/2020|EPI ISL 509254|B.1.1.57|South Africa|2020-07-13	0.0003072786	Africa
Africa|hCoV-19/Gambia/GC19-3418/2020|EPI ISL 561176|B.1.1.242|Gambia|2020-07-27	Africa|hCoV-19/South Africa/KRISP-K000601/2020|EPI ISL 509254|B.1.1.57|South Africa|2020-07-13	0.0002688661	Africa
Africa|hCoV-19/Gambia/GC19-3429/2020|EPI ISL 561178|B.1.5.12|Gambia|2020-07-27	Africa|hCoV-19/South Africa/KRISP-K000601/2020|EPI ISL 509254|B.1.1.57|South Africa|2020-07-13	0.0002688543	Africa
Africa|hCoV-19/Gambia/GC19-3432/2020|EPI ISL 561179|B.1.5.12|Gambia|2020-07-27	Africa|hCoV-19/South Africa/KRISP-K000601/2020|EPI ISL 509254|B.1.1.57|South Africa|2020-07-13	0.0004063769	Africa
Africa|hCoV-19/Gambia/GC19-3438/2020|EPI ISL 561180|B.1.5.12|Gambia|2020-07-27	Africa|hCoV-19/South Africa/KRISP-K000601/2020|EPI ISL 509254|B.1.1.57|South Africa|2020-07-13	0.0004033737	Africa
Africa|hCoV-19/Gambia/GC19-3445/2020|EPI ISL 561181|B.1.5.12|Gambia|2020-07-27	Africa|hCoV-19/South Africa/KRISP-K000601/2020|EPI ISL 509254|B.1.1.57|South Africa|2020-07-13	0.0004705948	Africa
Africa|hCoV-19/Gambia/GC19-3448/2020|EPI ISL 561183|B.1.5|Gambia|2020-07-27	Africa|hCoV-19/South Africa/KRISP-K000601/2020|EPI ISL 509254|B.1.1.57|South Africa|2020-07-13	0.0001709139	Africa
Africa|hCoV-19/Gambia/GC19-3497/2020|EPI ISL 561184|B.1.5.12|Gambia|2020-07-27	Africa|hCoV-19/South Africa/KRISP-K000601/2020|EPI ISL 509254|B.1.1.57|South Africa|2020-07-13	0.0004033236	Africa
Africa|hCoV-19/Gambia/GC19-3503/2020|EPI ISL 561186|B.1.5.12|Gambia|2020-07-27	Africa|hCoV-19/South Africa/KRISP-K000601/2020|EPI ISL 509254|B.1.1.57|South Africa|2020-07-13	0.0002730750	Africa
Africa|hCoV-19/Gambia/GC19-3504/2020|EPI ISL 561187|B.1.5.12|Gambia|2020-07-27	Africa|hCoV-19/South Africa/KRISP-K000601/2020|EPI ISL 509254|B.1.1.57|South Africa|2020-07-13	0.0003385891	Africa
Africa|hCoV-19/Gambia/GC19-3505/2020|EPI ISL 561188|B.1.5.12|Gambia|2020-07-27	Africa|hCoV-19/South Africa/KRISP-K000601/2020|EPI ISL 509254|B.1.1.57|South Africa|2020-07-13	0.0003361086	Africa
Africa|hCoV-19/Gambia/GC19-3529/2020|EPI ISL 561191|B.1.5.12|Gambia|2020-07-27	Africa|hCoV-19/South Africa/KRISP-K000601/2020|EPI ISL 509254|B.1.1.57|South Africa|2020-07-13	0.0004033602	Africa
Africa|hCoV-19/Gambia/GC19-3530/2020|EPI ISL 561192|B.1.5.12|Gambia|2020-07-27	Africa|hCoV-19/South Africa/KRISP-K000601/2020|EPI ISL 509254|B.1.1.57|South Africa|2020-07-13	0.0002412801	Africa
Africa|hCoV-19/Gambia/GC19-3533/2020|EPI ISL 561193|B.1.1.293|Gambia|2020-07-27	Africa|hCoV-19/South Africa/KRISP-K000601/2020|EPI ISL 509254|B.1.1.57|South Africa|2020-07-13	0.0002016434	Africa
Africa|hCoV-19/Gambia/GC19-3535/2020|EPI ISL 561194|B.1.1.242|Gambia|2020-07-27	Africa|hCoV-19/South Africa/KRISP-K000601/2020|EPI ISL 509254|B.1.1.57|South Africa|2020-07-13	0.0002688570	Africa
Africa|hCoV-19/Gambia/GC19-3550/2020|EPI ISL 561195|B.1.5.12|Gambia|2020-07-27	Africa|hCoV-19/South Africa/KRISP-K000601/2020|EPI ISL 509254|B.1.1.57|South Africa|2020-07-13	0.0003697343	Africa
Africa|hCoV-19/Gambia/GC19-3565/2020|EPI ISL 561196|B.1.5.12|Gambia|2020-07-27	Africa|hCoV-19/South Africa/KRISP-K000601/2020|EPI ISL 509254|B.1.1.57|South Africa|2020-07-13	0.0003024672	Africa
Africa|hCoV-19/Gambia/GC19-3578/2020|EPI ISL 561197|B.1.5.12|Gambia|2020-07-27	Africa|hCoV-19/South Africa/KRISP-K000601/2020|EPI ISL 509254|B.1.1.57|South Africa|2020-07-13	0.0003362396	Africa
Africa|hCoV-19/Gambia/GC19-3629/2020|EPI ISL 561199|B.1.5.12|Gambia|2020-07-27	Africa|hCoV-19/South Africa/KRISP-K000601/2020|EPI ISL 509254|B.1.1.57|South Africa|2020-07-13	0.0004369911	Africa
Africa|hCoV-19/Gambia/GC19-3656/2020|EPI ISL 561201|B.1.5.12|Gambia|2020-07-27	Africa|hCoV-19/South Africa/KRISP-K000601/2020|EPI ISL 509254|B.1.1.57|South Africa|2020-07-13	0.0003361153	Africa
Africa|hCoV-19/Gambia/GC19-3659/2020|EPI ISL 561202|B.1.1|Gambia|2020-07-27	Africa|hCoV-19/South Africa/KRISP-K000601/2020|EPI ISL 509254|B.1.1.57|South Africa|2020-07-13	0.0002352680	Africa
Africa|hCoV-19/Gambia/GC19-3666/2020|EPI ISL 561204|B.1.5.12|Gambia|2020-07-27	Africa|hCoV-19/South Africa/KRISP-K000601/2020|EPI ISL 509254|B.1.1.57|South Africa|2020-07-13	0.0004066441	Africa
Africa|hCoV-19/Gambia/GC19-3769/2020|EPI ISL 561072|B.1.292|Gambia|2020-07-27	Africa|hCoV-19/South Africa/KRISP-K000601/2020|EPI ISL 509254|B.1.1.57|South Africa|2020-07-13	0.0003072010	Africa
Africa|hCoV-19/Gambia/GC19-3773/2020|EPI ISL 561073|B.1.5.12|Gambia|2020-07-27	Africa|hCoV-19/South Africa/KRISP-K000601/2020|EPI ISL 509254|B.1.1.57|South Africa|2020-07-13	0.0004033506	Africa
Africa|hCoV-19/Gambia/GC19-3774/2020|EPI ISL 561074|B.1.5.12|Gambia|2020-07-27	Africa|hCoV-19/South Africa/KRISP-K000601/2020|EPI ISL 509254|B.1.1.57|South Africa|2020-07-13	0.0003697306	Africa
Africa|hCoV-19/Gambia/GC19-3794/2020|EPI ISL 561078|B.1.5.12|Gambia|2020-07-27	Africa|hCoV-19/South Africa/KRISP-K000601/2020|EPI ISL 509254|B.1.1.57|South Africa|2020-07-13	0.0003413508	Africa
Africa|hCoV-19/Gambia/GC19-3796/2020|EPI ISL 561079|B.1.5.12|Gambia|2020-07-27	Africa|hCoV-19/South Africa/KRISP-K000601/2020|EPI ISL 509254|B.1.1.57|South Africa|2020-07-13	0.0004033316	Africa
Africa|hCoV-19/Gambia/GC19-3798/2020|EPI ISL 561080|B.1.1.242|Gambia|2020-07-27	Africa|hCoV-19/South Africa/KRISP-K000601/2020|EPI ISL 509254|B.1.1.57|South Africa|2020-07-13	0.0003054125	Africa
Africa|hCoV-19/Gambia/GC19-3799/2020|EPI ISL 561081|B.1.1.242|Gambia|2020-07-27	Africa|hCoV-19/South Africa/KRISP-K000601/2020|EPI ISL 509254|B.1.1.57|South Africa|2020-07-13	0.0003024470	Africa
Africa|hCoV-19/Gambia/GC19-3802/2020|EPI ISL 561082|B.1.5.12|Gambia|2020-07-27	Africa|hCoV-19/South Africa/KRISP-K000601/2020|EPI ISL 509254|B.1.1.57|South Africa|2020-07-13	0.0004369661	Africa
Africa|hCoV-19/Gambia/GC19-3805/2020|EPI ISL 561083|B.1.5.12|Gambia|2020-07-27	Africa|hCoV-19/South Africa/KRISP-K000601/2020|EPI ISL 509254|B.1.1.57|South Africa|2020-07-13	0.0004033411	Africa
Africa|hCoV-19/Gambia/GC19-3806/2020|EPI ISL 561084|B.1.1.293|Gambia|2020-07-27	Africa|hCoV-19/South Africa/KRISP-K000601/2020|EPI ISL 509254|B.1.1.57|South Africa|2020-07-13	0.0002016271	Africa
Africa|hCoV-19/Gambia/GC19-3807/2020|EPI ISL 561085|B.1.1.293|Gambia|2020-07-27	Africa|hCoV-19/South Africa/KRISP-K000601/2020|EPI ISL 509254|B.1.1.57|South Africa|2020-07-13	0.0002352545	Africa
Africa|hCoV-19/Gambia/GC19-3812/2020|EPI ISL 561086|B.1.1.293|Gambia|2020-07-27	Africa|hCoV-19/South Africa/KRISP-K000601/2020|EPI ISL 509254|B.1.1.57|South Africa|2020-07-13	0.0002357274	Africa
Africa|hCoV-19/Gambia/GC19-3813/2020|EPI ISL 561087|B.1.1.293|Gambia|2020-07-27	Africa|hCoV-19/South Africa/KRISP-K000601/2020|EPI ISL 509254|B.1.1.57|South Africa|2020-07-13	0.0002352466	Africa
Africa|hCoV-19/Gambia/GC19-3814/2020|EPI ISL 561088|B.1|Gambia|2020-07-27	Africa|hCoV-19/South Africa/KRISP-K000601/2020|EPI ISL 509254|B.1.1.57|South Africa|2020-07-13	0.0005042830	Africa
Africa|hCoV-19/Gambia/GC19-3816/2020|EPI ISL 561089|B.1.1.293|Gambia|2020-07-27	Africa|hCoV-19/South Africa/KRISP-K000601/2020|EPI ISL 509254|B.1.1.57|South Africa|2020-07-13	0.0001692686	Africa
Africa|hCoV-19/Gambia/GC19-3818/2020|EPI ISL 561090|B.1.1.293|Gambia|2020-07-27	Africa|hCoV-19/South Africa/KRISP-K000601/2020|EPI ISL 509254|B.1.1.57|South Africa|2020-07-13	0.0003024661	Africa
Africa|hCoV-19/Gambia/GC19-3820/2020|EPI ISL 561091|B.1.1.293|Gambia|2020-07-27	Africa|hCoV-19/South Africa/KRISP-K000601/2020|EPI ISL 509254|B.1.1.57|South Africa|2020-07-13	0.0002352466	Africa
Africa|hCoV-19/Gambia/GC19-3821/2020|EPI ISL 561092|B.1.5.12|Gambia|2020-07-27	Africa|hCoV-19/South Africa/KRISP-K000601/2020|EPI ISL 509254|B.1.1.57|South Africa|2020-07-13	0.0002757353	Africa
Africa|hCoV-19/Gambia/GC19-3822/2020|EPI ISL 561093|B.1.5.12|Gambia|2020-07-27	Africa|hCoV-19/South Africa/KRISP-K000601/2020|EPI ISL 509254|B.1.1.57|South Africa|2020-07-13	0.0004033507	Africa
Africa|hCoV-19/Gambia/GC19-3823/2020|EPI ISL 561094|B.1.5.12|Gambia|2020-07-27	Africa|hCoV-19/South Africa/KRISP-K000601/2020|EPI ISL 509254|B.1.1.57|South Africa|2020-07-13	0.0003724794	Africa
Africa|hCoV-19/Gambia/GC19-3835/2020|EPI ISL 561096|B.1.1.293|Gambia|2020-07-27	Africa|hCoV-19/South Africa/KRISP-K000601/2020|EPI ISL 509254|B.1.1.57|South Africa|2020-07-13	0.0002016339	Africa
Africa|hCoV-19/Gambia/GC19-3836/2020|EPI ISL 561097|B.1.5.12|Gambia|2020-07-27	Africa|hCoV-19/South Africa/KRISP-K000601/2020|EPI ISL 509254|B.1.1.57|South Africa|2020-07-13	0.0003697058	Africa
Africa|hCoV-19/Gambia/GC19-3839/2020|EPI ISL 561098|B.1.5.12|Gambia|2020-07-27	Africa|hCoV-19/South Africa/KRISP-K000601/2020|EPI ISL 509254|B.1.1.57|South Africa|2020-07-13	0.0004033507	Africa
Africa|hCoV-19/Gambia/GC19-3842/2020|EPI ISL 561099|B.1.1.293|Gambia|2020-07-27	Africa|hCoV-19/South Africa/KRISP-K000601/2020|EPI ISL 509254|B.1.1.57|South Africa|2020-07-13	0.0003024722	Africa
Africa|hCoV-19/Gambia/GC19-3846/2020|EPI ISL 561100|B.1.1.293|Gambia|2020-07-27	Africa|hCoV-19/South Africa/KRISP-K000601/2020|EPI ISL 509254|B.1.1.57|South Africa|2020-07-13	0.0002688587	Africa
Africa|hCoV-19/Gambia/GC19-3852/2020|EPI ISL 561101|B.1.5.12|Gambia|2020-07-27	Africa|hCoV-19/South Africa/KRISP-K000601/2020|EPI ISL 509254|B.1.1.57|South Africa|2020-07-13	0.0003755231	Africa
Africa|hCoV-19/Gambia/GC19-3854/2020|EPI ISL 561102|B.1.1.293|Gambia|2020-07-27	Africa|hCoV-19/South Africa/KRISP-K000601/2020|EPI ISL 509254|B.1.1.57|South Africa|2020-07-13	0.0003024722	Africa
Africa|hCoV-19/Gambia/GC192573/2020|EPI ISL 561115|B.1.5.12|Gambia|2020-07-21	Africa|hCoV-19/South Africa/KRISP-K000601/2020|EPI ISL 509254|B.1.1.57|South Africa|2020-07-13	0.0004033682	Africa
Africa|hCoV-19/Gambia/GC192576/2020|EPI ISL 561117|B.1.5.12|Gambia|2020-07-21	Africa|hCoV-19/South Africa/KRISP-K000601/2020|EPI ISL 509254|B.1.1.57|South Africa|2020-07-13	0.0003049675	Africa
Africa|hCoV-19/Gambia/GC192579/2020|EPI ISL 561118|B.1.5.12|Gambia|2020-07-21	Africa|hCoV-19/South Africa/KRISP-K000601/2020|EPI ISL 509254|B.1.1.57|South Africa|2020-07-13	0.0003067551	Africa
Africa|hCoV-19/Gambia/GC192602/2020|EPI ISL 561120|B.1.1.293|Gambia|2020-07-21	Africa|hCoV-19/South Africa/KRISP-K000601/2020|EPI ISL 509254|B.1.1.57|South Africa|2020-07-13	0.0003024661	Africa
Africa|hCoV-19/Gambia/GC192610/2020|EPI ISL 561121|B.1.1.293|Gambia|2020-07-21	Africa|hCoV-19/South Africa/KRISP-K000601/2020|EPI ISL 509254|B.1.1.57|South Africa|2020-07-13	0.0003024661	Africa
Africa|hCoV-19/Gambia/GC192751/2020|EPI ISL 561138|B.1.5.12|Gambia|2020-07-21	Africa|hCoV-19/South Africa/KRISP-K000601/2020|EPI ISL 509254|B.1.1.57|South Africa|2020-07-13	0.0004369998	Africa
Africa|hCoV-19/Gambia/GC192756/2020|EPI ISL 561139|B.1.5.12|Gambia|2020-07-22	Africa|hCoV-19/South Africa/KRISP-K000601/2020|EPI ISL 509254|B.1.1.57|South Africa|2020-07-13	0.0003697306	Africa
Africa|hCoV-19/Gambia/GC192772/2020|EPI ISL 561140|B.1.1|Gambia|2020-07-22	Africa|hCoV-19/South Africa/KRISP-K000601/2020|EPI ISL 509254|B.1.1.57|South Africa|2020-07-13	0.0002688534	Africa
Africa|hCoV-19/Gambia/GC192778/2020|EPI ISL 561141|B.1.1|Gambia|2020-07-22	Africa|hCoV-19/South Africa/KRISP-K000601/2020|EPI ISL 509254|B.1.1.57|South Africa|2020-07-13	0.0002688805	Africa
Africa|hCoV-19/Gambia/GC192781/2020|EPI ISL 561142|B.1.5.12|Gambia|2020-07-22	Africa|hCoV-19/South Africa/KRISP-K000601/2020|EPI ISL 509254|B.1.1.57|South Africa|2020-07-13	0.0004033507	Africa
Africa|hCoV-19/Gambia/GC192782/2020|EPI ISL 561143|B.1.5.12|Gambia|2020-07-22	Africa|hCoV-19/South Africa/KRISP-K000601/2020|EPI ISL 509254|B.1.1.57|South Africa|2020-07-13	0.0004033602	Africa
Africa|hCoV-19/Gambia/GC192786/2020|EPI ISL 561144|B.1.1.293|Gambia|2020-07-22	Africa|hCoV-19/South Africa/KRISP-K000601/2020|EPI ISL 509254|B.1.1.57|South Africa|2020-07-13	0.0002352364	Africa
Africa|hCoV-19/Gambia/GC192789/2020|EPI ISL 561145|B.1|Gambia|2020-07-22	Africa|hCoV-19/South Africa/KRISP-K000601/2020|EPI ISL 509254|B.1.1.57|South Africa|2020-07-13	0.0003360961	Africa
Africa|hCoV-19/Gambia/GC192811/2020|EPI ISL 561147|B.1.5.12|Gambia|2020-07-22	Africa|hCoV-19/South Africa/KRISP-K000601/2020|EPI ISL 509254|B.1.1.57|South Africa|2020-07-13	0.0003416073	Africa
Africa|hCoV-19/Gambia/GC192812/2020|EPI ISL 561148|B.1.1.293|Gambia|2020-07-22	Africa|hCoV-19/South Africa/KRISP-K000601/2020|EPI ISL 509254|B.1.1.57|South Africa|2020-07-13	0.0001680119	Africa
Africa|hCoV-19/Gambia/NPHL-038/2020|EPI ISL 561205|B.1.1|Gambia|2020	Africa|hCoV-19/South Africa/KRISP-K000601/2020|EPI ISL 509254|B.1.1.57|South Africa|2020-07-13	0.0003024733	Africa
Africa|hCoV-19/Gambia/NPHL-061/2020|EPI ISL 561206|B.1.5.12|Gambia|2020	Africa|hCoV-19/South Africa/KRISP-K000601/2020|EPI ISL 509254|B.1.1.57|South Africa|2020-07-13	0.0004706059	Africa
Africa|hCoV-19/Gambia/NPHL-1168/2020|EPI ISL 561212|B.1.5.12|Gambia|2020-06-27	Africa|hCoV-19/South Africa/KRISP-K000601/2020|EPI ISL 509254|B.1.1.57|South Africa|2020-07-13	0.0004706341	Africa
Africa|hCoV-19/Gambia/NPHL-1208/2020|EPI ISL 561213|B.1.5.12|Gambia|2020-06-30	Africa|hCoV-19/South Africa/KRISP-K000601/2020|EPI ISL 509254|B.1.1.57|South Africa|2020-07-13	0.0002043397	Africa
Africa|hCoV-19/Gambia/NPHL-1209/2020|EPI ISL 561214|B.1.5.12|Gambia|2020-06-30	Africa|hCoV-19/South Africa/KRISP-K000601/2020|EPI ISL 509254|B.1.1.57|South Africa|2020-07-13	0.0001716631	Africa
Africa|hCoV-19/Gambia/NPHL-1212/2020|EPI ISL 561215|B.1.5.12|Gambia|2020-06-30	Africa|hCoV-19/South Africa/KRISP-K000601/2020|EPI ISL 509254|B.1.1.57|South Africa|2020-07-13	0.0003360815	Africa
Africa|hCoV-19/Gambia/NPHL-1224/2020|EPI ISL 561217|B.1.1.293|Gambia|2020-06-30	Africa|hCoV-19/South Africa/KRISP-K000601/2020|EPI ISL 509254|B.1.1.57|South Africa|2020-07-13	0.0001053544	Africa
Africa|hCoV-19/Gambia/NPHL-1230/2020|EPI ISL 561218|B.1.5|Gambia|2020-06-30	Africa|hCoV-19/South Africa/KRISP-K000601/2020|EPI ISL 509254|B.1.1.57|South Africa|2020-07-13	0.0001362054	Africa
Africa|hCoV-19/Gambia/NPHL-1248/2020|EPI ISL 561222|B.1.5|Gambia|2020-07-01	Africa|hCoV-19/South Africa/KRISP-K000601/2020|EPI ISL 509254|B.1.1.57|South Africa|2020-07-13	0.0001361963	Africa
Africa|hCoV-19/Gambia/NPHL-1258/2020|EPI ISL 561223|B.1.292|Gambia|2020-07-02	Africa|hCoV-19/South Africa/KRISP-K000601/2020|EPI ISL 509254|B.1.1.57|South Africa|2020-07-13	0.0003024732	Africa
Africa|hCoV-19/Gambia/NPHL-1422/2020|EPI ISL 561228|B.1.5|Gambia|2020-07-04	Africa|hCoV-19/South Africa/KRISP-K000601/2020|EPI ISL 509254|B.1.1.57|South Africa|2020-07-13	0.0000706676	Africa
Africa|hCoV-19/Gambia/NPHL-1424/2020|EPI ISL 561229|B.1.292|Gambia|2020-07-04	Africa|hCoV-19/South Africa/KRISP-K000601/2020|EPI ISL 509254|B.1.1.57|South Africa|2020-07-13	0.0003025641	Africa
Africa|hCoV-19/Gambia/NPHL-1446/2020|EPI ISL 561230|B.1.5|Gambia|2020-07-04	Africa|hCoV-19/South Africa/KRISP-K000601/2020|EPI ISL 509254|B.1.1.57|South Africa|2020-07-13	0.0001361963	Africa
Africa|hCoV-19/Gambia/NPHL-1477/2020|EPI ISL 561231|B.1.5|Gambia|2020	Africa|hCoV-19/South Africa/KRISP-K000601/2020|EPI ISL 509254|B.1.1.57|South Africa|2020-07-13	0.0001406492	Africa
Africa|hCoV-19/Gambia/NPHL-1514/2020|EPI ISL 561232|B.1.1|Gambia|2020	Africa|hCoV-19/South Africa/KRISP-K000601/2020|EPI ISL 509254|B.1.1.57|South Africa|2020-07-13	0.0002016183	Africa
Africa|hCoV-19/Gambia/NPHL-1641/2020|EPI ISL 561235|B.1.292|Gambia|2020-07-31	Africa|hCoV-19/South Africa/KRISP-K000601/2020|EPI ISL 509254|B.1.1.57|South Africa|2020-07-13	0.0003134010	Africa
Africa|hCoV-19/Gambia/NPHL-1645/2020|EPI ISL 561236|B.1.1.293|Gambia|2020-08-04	Africa|hCoV-19/South Africa/KRISP-K000601/2020|EPI ISL 509254|B.1.1.57|South Africa|2020-07-13	0.0002366253	Africa
Africa|hCoV-19/Gambia/NPHL-1711/2020|EPI ISL 561237|B.1.1.293|Gambia|2020-08-04	Africa|hCoV-19/South Africa/KRISP-K000601/2020|EPI ISL 509254|B.1.1.57|South Africa|2020-07-13	0.0001680119	Africa
Africa|hCoV-19/Gambia/NPHL-1746/2020|EPI ISL 561238|B.1.1|Gambia|2020-07-20	Africa|hCoV-19/South Africa/KRISP-K000601/2020|EPI ISL 509254|B.1.1.57|South Africa|2020-07-13	0.0001008166	Africa
Africa|hCoV-19/Gambia/NPHL-1921/2020|EPI ISL 561239|B.1.1|Gambia|2020	Africa|hCoV-19/South Africa/KRISP-K000601/2020|EPI ISL 509254|B.1.1.57|South Africa|2020-07-13	0.0002688533	Africa
Africa|hCoV-19/Gambia/NPHL-1968/2020|EPI ISL 561240|B.1.1|Gambia|2020-07-16	Africa|hCoV-19/South Africa/KRISP-K000601/2020|EPI ISL 509254|B.1.1.57|South Africa|2020-07-13	0.0002688534	Africa
Africa|hCoV-19/Gambia/NPHL-2037/2020|EPI ISL 561241|B.1.1|Gambia|2020-07-15	Africa|hCoV-19/South Africa/KRISP-K000601/2020|EPI ISL 509254|B.1.1.57|South Africa|2020-07-13	0.0002352498	Africa
Africa|hCoV-19/Gambia/NPHL-2268/2020|EPI ISL 561242|B.1.1|Gambia|2020	Africa|hCoV-19/South Africa/KRISP-K000601/2020|EPI ISL 509254|B.1.1.57|South Africa|2020-07-13	0.0000336793	Africa
Africa|hCoV-19/Gambia/NPHL-2344/2020|EPI ISL 561243|B.1.292|Gambia|2020	Africa|hCoV-19/South Africa/KRISP-K000601/2020|EPI ISL 509254|B.1.1.57|South Africa|2020-07-13	0.0003697367	Africa
Africa|hCoV-19/Gambia/NPHL-2374/2020|EPI ISL 561244|B.1.5.12|Gambia|2020	Africa|hCoV-19/South Africa/KRISP-K000601/2020|EPI ISL 509254|B.1.1.57|South Africa|2020-07-13	0.0003360928	Africa
Africa|hCoV-19/Gambia/NPHL-242/2020|EPI ISL 561245|B.1.5|Gambia|2020	Africa|hCoV-19/South Africa/KRISP-K000601/2020|EPI ISL 509254|B.1.1.57|South Africa|2020-07-13	0.0001680424	Africa
Africa|hCoV-19/Gambia/NPHL-243/2020|EPI ISL 561246|B.1.5|Gambia|2020	Africa|hCoV-19/South Africa/KRISP-K000601/2020|EPI ISL 509254|B.1.1.57|South Africa|2020-07-13	0.0001030028	Africa
Africa|hCoV-19/Gambia/NPHL-244/2020|EPI ISL 561247|B.1.1.293|Gambia|2020	Africa|hCoV-19/South Africa/KRISP-K000601/2020|EPI ISL 509254|B.1.1.57|South Africa|2020-07-13	0.0002033792	Africa
Africa|hCoV-19/Gambia/NPHL-2443/2020|EPI ISL 561248|B.1.5.12|Gambia|2020	Africa|hCoV-19/South Africa/KRISP-K000601/2020|EPI ISL 509254|B.1.1.57|South Africa|2020-07-13	0.0003360814	Africa
Africa|hCoV-19/Gambia/NPHL-2444/2020|EPI ISL 561249|B.1.292|Gambia|2020-07-21	Africa|hCoV-19/South Africa/KRISP-K000601/2020|EPI ISL 509254|B.1.1.57|South Africa|2020-07-13	0.0003360882	Africa
Africa|hCoV-19/Gambia/NPHL-2446/2020|EPI ISL 561250|B.1.1|Gambia|2020	Africa|hCoV-19/South Africa/KRISP-K000601/2020|EPI ISL 509254|B.1.1.57|South Africa|2020-07-13	0.0002412542	Africa
Africa|hCoV-19/Gambia/NPHL-245/2020|EPI ISL 561251|B.1.1|Gambia|2020	Africa|hCoV-19/South Africa/KRISP-K000601/2020|EPI ISL 509254|B.1.1.57|South Africa|2020-07-13	0.0000677004	Africa
Africa|hCoV-19/Gambia/NPHL-2457/2020|EPI ISL 561252|B.1.1|Gambia|2020-07-21	Africa|hCoV-19/South Africa/KRISP-K000601/2020|EPI ISL 509254|B.1.1.57|South Africa|2020-07-13	0.0002412459	Africa
Africa|hCoV-19/Gambia/NPHL-2458/2020|EPI ISL 561253|B.1.292|Gambia|2020-07-21	Africa|hCoV-19/South Africa/KRISP-K000601/2020|EPI ISL 509254|B.1.1.57|South Africa|2020-07-13	0.0003103006	Africa
Africa|hCoV-19/Gambia/NPHL-2463/2020|EPI ISL 561254|B.1.1|Gambia|2020	Africa|hCoV-19/South Africa/KRISP-K000601/2020|EPI ISL 509254|B.1.1.57|South Africa|2020-07-13	0.0002436724	Africa
Africa|hCoV-19/Gambia/NPHL-2465/2020|EPI ISL 561255|B.1.1|Gambia|2020-07-21	Africa|hCoV-19/South Africa/KRISP-K000601/2020|EPI ISL 509254|B.1.1.57|South Africa|2020-07-13	0.0002412626	Africa
Africa|hCoV-19/Gambia/NPHL-2469/2020|EPI ISL 561256|B.1.5.12|Gambia|2020-07-21	Africa|hCoV-19/South Africa/KRISP-K000601/2020|EPI ISL 509254|B.1.1.57|South Africa|2020-07-13	0.0003791897	Africa
Africa|hCoV-19/Gambia/NPHL-247/2020|EPI ISL 561257|B.1.1.293|Gambia|2020	Africa|hCoV-19/South Africa/KRISP-K000601/2020|EPI ISL 509254|B.1.1.57|South Africa|2020-07-13	0.0002016299	Africa
Africa|hCoV-19/Gambia/NPHL-2470/2020|EPI ISL 561258|B.1.1|Gambia|2020-07-21	Africa|hCoV-19/South Africa/KRISP-K000601/2020|EPI ISL 509254|B.1.1.57|South Africa|2020-07-13	0.0002412542	Africa
Africa|hCoV-19/Gambia/NPHL-2472/2020|EPI ISL 561259|B.1.5.12|Gambia|2020-07-21	Africa|hCoV-19/South Africa/KRISP-K000601/2020|EPI ISL 509254|B.1.1.57|South Africa|2020-07-13	0.0001723257	Africa
Africa|hCoV-19/Gambia/NPHL-2473/2020|EPI ISL 561260|B.1.5.12|Gambia|2020-07-21	Africa|hCoV-19/South Africa/KRISP-K000601/2020|EPI ISL 509254|B.1.1.57|South Africa|2020-07-13	0.0004706405	Africa
Africa|hCoV-19/Gambia/NPHL-2478/2020|EPI ISL 561261|B.1.5.12|Gambia|2020-07-21	Africa|hCoV-19/South Africa/KRISP-K000601/2020|EPI ISL 509254|B.1.1.57|South Africa|2020-07-13	0.0002088854	Africa
Africa|hCoV-19/Gambia/NPHL-2497/2020|EPI ISL 561262|B.1.1.242|Gambia|2020-07-21	Africa|hCoV-19/South Africa/KRISP-K000601/2020|EPI ISL 509254|B.1.1.57|South Africa|2020-07-13	0.0002088513	Africa
Africa|hCoV-19/Gambia/NPHL-2504/2020|EPI ISL 561264|B.1.5.12|Gambia|2020-07-23	Africa|hCoV-19/South Africa/KRISP-K000601/2020|EPI ISL 509254|B.1.1.57|South Africa|2020-07-13	0.0004445117	Africa
Africa|hCoV-19/Gambia/NPHL-2514/2020|EPI ISL 561265|B.1.5.12|Gambia|2020-07-21	Africa|hCoV-19/South Africa/KRISP-K000601/2020|EPI ISL 509254|B.1.1.57|South Africa|2020-07-13	0.0003791935	Africa
Africa|hCoV-19/Gambia/NPHL-2521/2020|EPI ISL 561266|B.1.5.12|Gambia|2020-07-23	Africa|hCoV-19/South Africa/KRISP-K000601/2020|EPI ISL 509254|B.1.1.57|South Africa|2020-07-13	0.0003791780	Africa
Africa|hCoV-19/Gambia/NPHL-2522/2020|EPI ISL 561267|B.1.1.293|Gambia|2020-07-22	Africa|hCoV-19/South Africa/KRISP-K000601/2020|EPI ISL 509254|B.1.1.57|South Africa|2020-07-13	0.0002069583	Africa
Africa|hCoV-19/Gambia/NPHL-2524/2020|EPI ISL 561268|B.1.1|Gambia|2020-07-24	Africa|hCoV-19/South Africa/KRISP-K000601/2020|EPI ISL 509254|B.1.1.57|South Africa|2020-07-13	0.0002352499	Africa
Africa|hCoV-19/Gambia/NPHL-2529/2020|EPI ISL 561269|B.1.1.293|Gambia|2020-07-21	Africa|hCoV-19/South Africa/KRISP-K000601/2020|EPI ISL 509254|B.1.1.57|South Africa|2020-07-13	0.0001723037	Africa
Africa|hCoV-19/Gambia/NPHL-253/2020|EPI ISL 561270|B.1.1.293|Gambia|2020	Africa|hCoV-19/South Africa/KRISP-K000601/2020|EPI ISL 509254|B.1.1.57|South Africa|2020-07-13	0.0002352317	Africa
Africa|hCoV-19/Gambia/NPHL-2537/2020|EPI ISL 561271|B.1.1|Gambia|2020	Africa|hCoV-19/South Africa/KRISP-K000601/2020|EPI ISL 509254|B.1.1.57|South Africa|2020-07-13	0.0002730498	Africa
Africa|hCoV-19/Gambia/NPHL-2538/2020|EPI ISL 561272|B.1.5.12|Gambia|2020-07-21	Africa|hCoV-19/South Africa/KRISP-K000601/2020|EPI ISL 509254|B.1.1.57|South Africa|2020-07-13	0.0003446918	Africa
Africa|hCoV-19/Gambia/NPHL-2550/2020|EPI ISL 561274|B.1.292|Gambia|2020-07-21	Africa|hCoV-19/South Africa/KRISP-K000601/2020|EPI ISL 509254|B.1.1.57|South Africa|2020-07-13	0.0002757410	Africa
Africa|hCoV-19/Gambia/NPHL-2554/2020|EPI ISL 561275|B.1.5.12|Gambia|2020	Africa|hCoV-19/South Africa/KRISP-K000601/2020|EPI ISL 509254|B.1.1.57|South Africa|2020-07-13	0.0002757543	Africa
Africa|hCoV-19/Gambia/NPHL-2555/2020|EPI ISL 561276|B.1.1|Gambia|2020-07-21	Africa|hCoV-19/South Africa/KRISP-K000601/2020|EPI ISL 509254|B.1.1.57|South Africa|2020-07-13	0.0002089181	Africa
Africa|hCoV-19/Gambia/NPHL-256/2020|EPI ISL 561277|B.1.1.293|Gambia|2020	Africa|hCoV-19/South Africa/KRISP-K000601/2020|EPI ISL 509254|B.1.1.57|South Africa|2020-07-13	0.0001344158	Africa
Africa|hCoV-19/Gambia/NPHL-2560/2020|EPI ISL 561278|B.1.1|Gambia|2020	Africa|hCoV-19/South Africa/KRISP-K000601/2020|EPI ISL 509254|B.1.1.57|South Africa|2020-07-13	0.0002412459	Africa
Africa|hCoV-19/Gambia/NPHL-2567/2020|EPI ISL 561279|B.1|Gambia|2020	Africa|hCoV-19/South Africa/KRISP-K000601/2020|EPI ISL 509254|B.1.1.57|South Africa|2020-07-13	0.0005379362	Africa
Africa|hCoV-19/Gambia/NPHL-2573/2020|EPI ISL 561280|B.1.1.293|Gambia|2020	Africa|hCoV-19/South Africa/KRISP-K000601/2020|EPI ISL 509254|B.1.1.57|South Africa|2020-07-13	0.0001723274	Africa
Africa|hCoV-19/Gambia/NPHL-2586/2020|EPI ISL 561281|B.1.5.12|Gambia|2020-07-23	Africa|hCoV-19/South Africa/KRISP-K000601/2020|EPI ISL 509254|B.1.1.57|South Africa|2020-07-13	0.0002784897	Africa
Africa|hCoV-19/Gambia/NPHL-2588/2020|EPI ISL 561282|B.1.1|Gambia|2020	Africa|hCoV-19/South Africa/KRISP-K000601/2020|EPI ISL 509254|B.1.1.57|South Africa|2020-07-13	0.0003024662	Africa
Africa|hCoV-19/Gambia/NPHL-2615/2020|EPI ISL 561283|B.1.1.293|Gambia|2020-08-18	Africa|hCoV-19/South Africa/KRISP-K000601/2020|EPI ISL 509254|B.1.1.57|South Africa|2020-07-13	0.0002352317	Africa
Africa|hCoV-19/Gambia/NPHL-2626/2020|EPI ISL 561284|B.1.1.293|Gambia|2020	Africa|hCoV-19/South Africa/KRISP-K000601/2020|EPI ISL 509254|B.1.1.57|South Africa|2020-07-13	0.0002352656	Africa
Africa|hCoV-19/Gambia/NPHL-2640/2020|EPI ISL 561285|B.1.5.12|Gambia|2020-06-17	Africa|hCoV-19/South Africa/KRISP-K000601/2020|EPI ISL 509254|B.1.1.57|South Africa|2020-07-13	0.0003024804	Africa
Africa|hCoV-19/Gambia/NPHL-266/2020|EPI ISL 561286|B.1.5.12|Gambia|2020	Africa|hCoV-19/South Africa/KRISP-K000601/2020|EPI ISL 509254|B.1.1.57|South Africa|2020-07-13	0.0003447107	Africa
Africa|hCoV-19/Gambia/NPHL-2706/2020|EPI ISL 561287|B.1.292|Gambia|2020	Africa|hCoV-19/South Africa/KRISP-K000601/2020|EPI ISL 509254|B.1.1.57|South Africa|2020-07-13	0.0003697045	Africa
Africa|hCoV-19/Gambia/NPHL-2712/2020|EPI ISL 561288|B.1.5.12|Gambia|2020-08-03	Africa|hCoV-19/South Africa/KRISP-K000601/2020|EPI ISL 509254|B.1.1.57|South Africa|2020-07-13	0.0004033682	Africa
Africa|hCoV-19/Gambia/NPHL-2727/2020|EPI ISL 561289|B.1.5.12|Gambia|2020-08-04	Africa|hCoV-19/South Africa/KRISP-K000601/2020|EPI ISL 509254|B.1.1.57|South Africa|2020-07-13	0.0004033507	Africa
Africa|hCoV-19/Gambia/NPHL-2729/2020|EPI ISL 561290|B.1.1|Gambia|2020-07-23	Africa|hCoV-19/South Africa/KRISP-K000601/2020|EPI ISL 509254|B.1.1.57|South Africa|2020-07-13	0.0002688534	Africa
Africa|hCoV-19/Gambia/NPHL-2736/2020|EPI ISL 561291|B.1.1.242|Gambia|2020-07-25	Africa|hCoV-19/South Africa/KRISP-K000601/2020|EPI ISL 509254|B.1.1.57|South Africa|2020-07-13	0.0003024601	Africa
Africa|hCoV-19/Gambia/NPHL-2759/2020|EPI ISL 561292|B.1.5.12|Gambia|2020-08-07	Africa|hCoV-19/South Africa/KRISP-K000601/2020|EPI ISL 509254|B.1.1.57|South Africa|2020-07-13	0.0003697629	Africa
Africa|hCoV-19/Gambia/NPHL-2762/2020|EPI ISL 561293|B.1.5.12|Gambia|2020-07-25	Africa|hCoV-19/South Africa/KRISP-K000601/2020|EPI ISL 509254|B.1.1.57|South Africa|2020-07-13	0.0004369808	Africa
Africa|hCoV-19/Gambia/NPHL-2767/2020|EPI ISL 561294|B.1.1.293|Gambia|2020-07-25	Africa|hCoV-19/South Africa/KRISP-K000601/2020|EPI ISL 509254|B.1.1.57|South Africa|2020-07-13	0.0002688480	Africa
Africa|hCoV-19/Gambia/NPHL-2768/2020|EPI ISL 561295|B.1.1.293|Gambia|2020-07-27	Africa|hCoV-19/South Africa/KRISP-K000601/2020|EPI ISL 509254|B.1.1.57|South Africa|2020-07-13	0.0002016231	Africa
Africa|hCoV-19/Gambia/NPHL-277/2020|EPI ISL 561296|B.1.5.12|Gambia|2020	Africa|hCoV-19/South Africa/KRISP-K000601/2020|EPI ISL 509254|B.1.1.57|South Africa|2020-07-13	0.0004033602	Africa
Africa|hCoV-19/Gambia/NPHL-2785/2020|EPI ISL 561297|B.1.1.242|Gambia|2020-07-27	Africa|hCoV-19/South Africa/KRISP-K000601/2020|EPI ISL 509254|B.1.1.57|South Africa|2020-07-13	0.0002352349	Africa
Africa|hCoV-19/Gambia/NPHL-2790/2020|EPI ISL 561298|B.1.1.293|Gambia|2020	Africa|hCoV-19/South Africa/KRISP-K000601/2020|EPI ISL 509254|B.1.1.57|South Africa|2020-07-13	0.0002688534	Africa
Africa|hCoV-19/Gambia/NPHL-2825/2020|EPI ISL 561299|B.1.5.12|Gambia|2020	Africa|hCoV-19/South Africa/KRISP-K000601/2020|EPI ISL 509254|B.1.1.57|South Africa|2020-07-13	0.0004033140	Africa
Africa|hCoV-19/Gambia/NPHL-287/2020|EPI ISL 561300|B.1.1.293|Gambia|2020	Africa|hCoV-19/South Africa/KRISP-K000601/2020|EPI ISL 509254|B.1.1.57|South Africa|2020-07-13	0.0002352443	Africa
Africa|hCoV-19/Gambia/NPHL-2889/2020|EPI ISL 561301|B.1.5.12|Gambia|2020	Africa|hCoV-19/South Africa/KRISP-K000601/2020|EPI ISL 509254|B.1.1.57|South Africa|2020-07-13	0.0004447988	Africa
Africa|hCoV-19/Gambia/NPHL-2892/2020|EPI ISL 561302|B.1.5.12|Gambia|2020-09-07	Africa|hCoV-19/South Africa/KRISP-K000601/2020|EPI ISL 509254|B.1.1.57|South Africa|2020-07-13	0.0004447988	Africa
Africa|hCoV-19/Gambia/NPHL-290/2020|EPI ISL 561303|B.1.1.293|Gambia|2020	Africa|hCoV-19/South Africa/KRISP-K000601/2020|EPI ISL 509254|B.1.1.57|South Africa|2020-07-13	0.0002016230	Africa
Africa|hCoV-19/Gambia/NPHL-2909/2020|EPI ISL 561304|B.1.1.293|Gambia|2020-07-26	Africa|hCoV-19/South Africa/KRISP-K000601/2020|EPI ISL 509254|B.1.1.57|South Africa|2020-07-13	0.0002352419	Africa
Africa|hCoV-19/Gambia/NPHL-2984/2020|EPI ISL 561307|B.1.1.293|Gambia|2020	Africa|hCoV-19/South Africa/KRISP-K000601/2020|EPI ISL 509254|B.1.1.57|South Africa|2020-07-13	0.0002688651	Africa
Africa|hCoV-19/Gambia/NPHL-299/2020|EPI ISL 561308|B.1.1.293|Gambia|2020	Africa|hCoV-19/South Africa/KRISP-K000601/2020|EPI ISL 509254|B.1.1.57|South Africa|2020-07-13	0.0002352364	Africa
Africa|hCoV-19/Gambia/NPHL-3047/2020|EPI ISL 561309|B.1.5.12|Gambia|2020-07-28	Africa|hCoV-19/South Africa/KRISP-K000601/2020|EPI ISL 509254|B.1.1.57|South Africa|2020-07-13	0.0004411767	Africa
Africa|hCoV-19/Gambia/NPHL-3055/2020|EPI ISL 561310|B.1.5.12|Gambia|2020-07-17	Africa|hCoV-19/South Africa/KRISP-K000601/2020|EPI ISL 509254|B.1.1.57|South Africa|2020-07-13	0.0004369807	Africa
Africa|hCoV-19/Gambia/NPHL-3062/2020|EPI ISL 561311|B.1.5.12|Gambia|2020	Africa|hCoV-19/South Africa/KRISP-K000601/2020|EPI ISL 509254|B.1.1.57|South Africa|2020-07-13	0.0004411767	Africa
Africa|hCoV-19/Gambia/NPHL-3079/2020|EPI ISL 561312|B.1.5.12|Gambia|2020-07-27	Africa|hCoV-19/South Africa/KRISP-K000601/2020|EPI ISL 509254|B.1.1.57|South Africa|2020-07-13	0.0004447988	Africa
Africa|hCoV-19/Gambia/NPHL-3206/2020|EPI ISL 561313|B.1.1.293|Gambia|2020	Africa|hCoV-19/South Africa/KRISP-K000601/2020|EPI ISL 509254|B.1.1.57|South Africa|2020-07-13	0.0003024732	Africa
Africa|hCoV-19/Gambia/NPHL-3254/2020|EPI ISL 561315|B.1.5.12|Gambia|2020-07-28	Africa|hCoV-19/South Africa/KRISP-K000601/2020|EPI ISL 509254|B.1.1.57|South Africa|2020-07-13	0.0004405341	Africa
Africa|hCoV-19/Gambia/NPHL-3281/2020|EPI ISL 561316|B.1.1|Gambia|2020-07-28	Africa|hCoV-19/South Africa/KRISP-K000601/2020|EPI ISL 509254|B.1.1.57|South Africa|2020-07-13	0.0003133016	Africa
Africa|hCoV-19/Gambia/NPHL-483B/2020|EPI ISL 561318|B.1.1|Gambia|2020	Africa|hCoV-19/South Africa/KRISP-K000601/2020|EPI ISL 509254|B.1.1.57|South Africa|2020-07-13	0.0003134304	Africa
Africa|hCoV-19/Gambia/NPHL-704/2020|EPI ISL 561320|B.1.1.293|Gambia|2020	Africa|hCoV-19/South Africa/KRISP-K000601/2020|EPI ISL 509254|B.1.1.57|South Africa|2020-07-13	0.0004137148	Africa
Africa|hCoV-19/Gambia/NPHL-737/2020|EPI ISL 561323|B.1.1.293|Gambia|2020	Africa|hCoV-19/South Africa/KRISP-K000601/2020|EPI ISL 509254|B.1.1.57|South Africa|2020-07-13	0.0001378367	Africa
Africa|hCoV-19/Gambia/NPHL-748/2020|EPI ISL 561324|B.1.1|Gambia|2020	Africa|hCoV-19/South Africa/KRISP-K000601/2020|EPI ISL 509254|B.1.1.57|South Africa|2020-07-13	0.0002352498	Africa
Africa|hCoV-19/Gambia/NPHL-758/2020|EPI ISL 561326|B.1.1.293|Gambia|2020	Africa|hCoV-19/South Africa/KRISP-K000601/2020|EPI ISL 509254|B.1.1.57|South Africa|2020-07-13	0.0001377229	Africa
Africa|hCoV-19/Gambia/NPHL-760/2020|EPI ISL 561327|B.1.5|Gambia|2020	Africa|hCoV-19/South Africa/KRISP-K000601/2020|EPI ISL 509254|B.1.1.57|South Africa|2020-07-13	0.0000677049	Africa
Africa|hCoV-19/Gambia/NPHL-790/2020|EPI ISL 561329|B.1.5|Gambia|2020	Africa|hCoV-19/South Africa/KRISP-K000601/2020|EPI ISL 509254|B.1.1.57|South Africa|2020-07-13	0.0000341287	Africa
Africa|hCoV-19/Gambia/NPHL-923/2020|EPI ISL 561330|B.1.5.12|Gambia|2020	Africa|hCoV-19/South Africa/KRISP-K000601/2020|EPI ISL 509254|B.1.1.57|South Africa|2020-07-13	0.0003361040	Africa
Africa|hCoV-19/Gambia/NPHL-930/2020|EPI ISL 561331|B.1.5|Gambia|2020	Africa|hCoV-19/South Africa/KRISP-K000601/2020|EPI ISL 509254|B.1.1.57|South Africa|2020-07-13	0.0000682594	Africa
Africa|hCoV-19/Gambia/NPHL-941/2020|EPI ISL 561332|B.1.5.12|Gambia|2020	Africa|hCoV-19/South Africa/KRISP-K000601/2020|EPI ISL 509254|B.1.1.57|South Africa|2020-07-13	0.0003697132	Africa
Africa|hCoV-19/Gambia/NPHL-956/2020|EPI ISL 561334|B.1.5.12|Gambia|2020	Africa|hCoV-19/South Africa/KRISP-K000601/2020|EPI ISL 509254|B.1.1.57|South Africa|2020-07-13	0.0003413508	Africa
Africa|hCoV-19/Ghana/1651 S3/2020|EPI ISL 422387|A.11|Ghana|2020-03-25	Africa|hCoV-19/South Africa/KRISP-K000601/2020|EPI ISL 509254|B.1.1.57|South Africa|2020-07-13	0.0004894742	Africa
Africa|hCoV-19/Ghana/1659 S14/2020|EPI ISL 422405|B.1.220|Ghana|2020-03-25	Africa|hCoV-19/South Africa/KRISP-K000601/2020|EPI ISL 509254|B.1.1.57|South Africa|2020-07-13	0.0001750765	Africa
Africa|hCoV-19/Ghana/2230 S4/2020|EPI ISL 422390|B.40|Ghana|2020-03-25	Africa|hCoV-19/South Africa/KRISP-K000601/2020|EPI ISL 509254|B.1.1.57|South Africa|2020-07-13	0.0004421473	Africa
Africa|hCoV-19/Ghana/2333 S5/2020|EPI ISL 422394|B.1.3|Ghana|2020-03-27	Africa|hCoV-19/South Africa/KRISP-K000601/2020|EPI ISL 509254|B.1.1.57|South Africa|2020-07-13	0.0003426593	Africa
Africa|hCoV-19/Ghana/2573 S27/2020|EPI ISL 515082|A|Ghana|2020-03-29	Africa|hCoV-19/South Africa/KRISP-K000601/2020|EPI ISL 509254|B.1.1.57|South Africa|2020-07-13	0.0006089141	Africa
Africa|hCoV-19/Ghana/2666 S32/2020|EPI ISL 515083|A|Ghana|2020-03-27	Africa|hCoV-19/South Africa/KRISP-K000601/2020|EPI ISL 509254|B.1.1.57|South Africa|2020-07-13	0.0000342666	Africa
Africa|hCoV-19/Ghana/2709 S25/2020|EPI ISL 515084|B.1|Ghana|2020-03-28	Africa|hCoV-19/South Africa/KRISP-K000601/2020|EPI ISL 509254|B.1.1.57|South Africa|2020-07-13	0.0003364273	Africa
Africa|hCoV-19/Ghana/2828 S6/2020|EPI ISL 422397|A.11|Ghana|2020-03-29	Africa|hCoV-19/South Africa/KRISP-K000601/2020|EPI ISL 509254|B.1.1.57|South Africa|2020-07-13	0.0006474773	Africa
Africa|hCoV-19/Ghana/2852 S30/2020|EPI ISL 515085|B.6|Ghana|2020-03-28	Africa|hCoV-19/South Africa/KRISP-K000601/2020|EPI ISL 509254|B.1.1.57|South Africa|2020-07-13	0.0000341940	Africa
Africa|hCoV-19/Ghana/2914 S8/2020|EPI ISL 422399|B.1.1|Ghana|2020-03-30	Africa|hCoV-19/South Africa/KRISP-K000601/2020|EPI ISL 509254|B.1.1.57|South Africa|2020-07-13	0.0000346677	Africa
Africa|hCoV-19/Ghana/34927 S20/2020|EPI ISL 515086|A.11|Ghana|2020-05-23	Africa|hCoV-19/South Africa/KRISP-K000601/2020|EPI ISL 509254|B.1.1.57|South Africa|2020-07-13	0.0005091417	Africa
Africa|hCoV-19/Ghana/34928 S21/2020|EPI ISL 515087|A.11|Ghana|2020-05-23	Africa|hCoV-19/South Africa/KRISP-K000601/2020|EPI ISL 509254|B.1.1.57|South Africa|2020-07-13	0.0006130133	Africa
Africa|hCoV-19/Ghana/34980 S22/2020|EPI ISL 515088|B.1.1|Ghana|2020-05-23	Africa|hCoV-19/South Africa/KRISP-K000601/2020|EPI ISL 509254|B.1.1.57|South Africa|2020-07-13	0.0000692896	Africa
Africa|hCoV-19/Ghana/34983 S40/2020|EPI ISL 515089|B.1.1|Ghana|2020-05-23	Africa|hCoV-19/South Africa/KRISP-K000601/2020|EPI ISL 509254|B.1.1.57|South Africa|2020-07-13	0.0001364811	Africa
Africa|hCoV-19/Ghana/35012 S17/2020|EPI ISL 515090|B.1.1|Ghana|2020-05-23	Africa|hCoV-19/South Africa/KRISP-K000601/2020|EPI ISL 509254|B.1.1.57|South Africa|2020-07-13	0.0001680215	Africa
Africa|hCoV-19/Ghana/35019 S18/2020|EPI ISL 515091|B.1.1|Ghana|2020-05-23	Africa|hCoV-19/South Africa/KRISP-K000601/2020|EPI ISL 509254|B.1.1.57|South Africa|2020-07-13	0.0000343762	Africa
Africa|hCoV-19/Ghana/35183 S24/2020|EPI ISL 515092|A|Ghana|2020-05-24	Africa|hCoV-19/South Africa/KRISP-K000601/2020|EPI ISL 509254|B.1.1.57|South Africa|2020-07-13	0.0000347681	Africa
Africa|hCoV-19/Ghana/35280 S41/2020|EPI ISL 515093|A|Ghana|2020-05-24	Africa|hCoV-19/South Africa/KRISP-K000601/2020|EPI ISL 509254|B.1.1.57|South Africa|2020-07-13	0.0005167653	Africa
Africa|hCoV-19/Ghana/35394 S49/2020|EPI ISL 515094|B.1.1.307|Ghana|2020-05-24	Africa|hCoV-19/South Africa/KRISP-K000601/2020|EPI ISL 509254|B.1.1.57|South Africa|2020-07-13	0.0000689013	Africa
Africa|hCoV-19/Ghana/35466 S19/2020|EPI ISL 515095|B.1.1|Ghana|2020-05-24	Africa|hCoV-19/South Africa/KRISP-K000601/2020|EPI ISL 509254|B.1.1.57|South Africa|2020-07-13	0.0001023263	Africa
Africa|hCoV-19/Ghana/35563 S37/2020|EPI ISL 515096|A.11|Ghana|2020-05-24	Africa|hCoV-19/South Africa/KRISP-K000601/2020|EPI ISL 509254|B.1.1.57|South Africa|2020-07-13	0.0006723823	Africa
Africa|hCoV-19/Ghana/36523 S23/2020|EPI ISL 515097|A|Ghana|2020-05-27	Africa|hCoV-19/South Africa/KRISP-K000601/2020|EPI ISL 509254|B.1.1.57|South Africa|2020-07-13	0.0001711796	Africa
Africa|hCoV-19/Ghana/81216 S36/2020|EPI ISL 515098|A|Ghana|2020-05-20	Africa|hCoV-19/South Africa/KRISP-K000601/2020|EPI ISL 509254|B.1.1.57|South Africa|2020-07-13	0.0006085292	Africa
Africa|hCoV-19/Ghana/81219 S34/2020|EPI ISL 515099|B.1.1|Ghana|2020-05-20	Africa|hCoV-19/South Africa/KRISP-K000601/2020|EPI ISL 509254|B.1.1.57|South Africa|2020-07-13	0.0000341263	Africa
Africa|hCoV-19/Ghana/82879 S48/2020|EPI ISL 515100|B.1|Ghana|2020-05-20	Africa|hCoV-19/South Africa/KRISP-K000601/2020|EPI ISL 509254|B.1.1.57|South Africa|2020-07-13	0.0003382180	Africa
Africa|hCoV-19/Ghana/83637 S29/2020|EPI ISL 515101|B.1.1|Ghana|2020-05-22	Africa|hCoV-19/South Africa/KRISP-K000601/2020|EPI ISL 509254|B.1.1.57|South Africa|2020-07-13	0.0000674957	Africa
Africa|hCoV-19/Ghana/84049 S31/2020|EPI ISL 515102|B.1|Ghana|2020-05-25	Africa|hCoV-19/South Africa/KRISP-K000601/2020|EPI ISL 509254|B.1.1.57|South Africa|2020-07-13	0.0003705637	Africa
Africa|hCoV-19/Ghana/84162 S45/2020|EPI ISL 515103|A|Ghana|2020-04-25	Africa|hCoV-19/South Africa/KRISP-K000601/2020|EPI ISL 509254|B.1.1.57|South Africa|2020-07-13	0.0004823159	Africa
Africa|hCoV-19/Ghana/84182 S43/2020|EPI ISL 515104|B.1.1|Ghana|2020-05-25	Africa|hCoV-19/South Africa/KRISP-K000601/2020|EPI ISL 509254|B.1.1.57|South Africa|2020-07-13	0.0001705984	Africa
Africa|hCoV-19/Ghana/84210 S44/2020|EPI ISL 515105|A|Ghana|2020-05-24	Africa|hCoV-19/South Africa/KRISP-K000601/2020|EPI ISL 509254|B.1.1.57|South Africa|2020-07-13	0.0005433907	Africa
Africa|hCoV-19/Ghana/84218 S47/2020|EPI ISL 515106|A|Ghana|2020-05-25	Africa|hCoV-19/South Africa/KRISP-K000601/2020|EPI ISL 509254|B.1.1.57|South Africa|2020-07-13	0.0006207001	Africa
Africa|hCoV-19/Ghana/84260 S28/2020|EPI ISL 515107|A|Ghana|2020-05-25	Africa|hCoV-19/South Africa/KRISP-K000601/2020|EPI ISL 509254|B.1.1.57|South Africa|2020-07-13	0.0005088430	Africa
Africa|hCoV-19/Ghana/84279 S42/2020|EPI ISL 515108|B.1|Ghana|2020-05-25	Africa|hCoV-19/South Africa/KRISP-K000601/2020|EPI ISL 509254|B.1.1.57|South Africa|2020-07-13	0.0003730009	Africa
Africa|hCoV-19/Ghana/84301 S35/2020|EPI ISL 515109|A.11|Ghana|2020-05-24	Africa|hCoV-19/South Africa/KRISP-K000601/2020|EPI ISL 509254|B.1.1.57|South Africa|2020-07-13	0.0004912949	Africa
Africa|hCoV-19/Ghana/84430 S51/2020|EPI ISL 515110|B.1.1.307|Ghana|2020-05-25	Africa|hCoV-19/South Africa/KRISP-K000601/2020|EPI ISL 509254|B.1.1.57|South Africa|2020-07-13	0.0000676500	Africa
Africa|hCoV-19/Ghana/84438 S50/2020|EPI ISL 515111|A|Ghana|2020-05-24	Africa|hCoV-19/South Africa/KRISP-K000601/2020|EPI ISL 509254|B.1.1.57|South Africa|2020-07-13	0.0005069518	Africa
Africa|hCoV-19/Ghana/84484 S16/2020|EPI ISL 515112|B.1.1|Ghana|2020-05-25	Africa|hCoV-19/South Africa/KRISP-K000601/2020|EPI ISL 509254|B.1.1.57|South Africa|2020-07-13	0.0001378557	Africa
Africa|hCoV-19/Ghana/KATH23/2020|EPI ISL 515181|A.11|Ghana|2020-03-22	Africa|hCoV-19/South Africa/KRISP-K000601/2020|EPI ISL 509254|B.1.1.57|South Africa|2020-07-13	0.0005042696	Africa
Africa|hCoV-19/Ghana/TTH10/2020|EPI ISL 515182|A|Ghana|2020-03-27	Africa|hCoV-19/South Africa/KRISP-K000601/2020|EPI ISL 509254|B.1.1.57|South Africa|2020-07-13	0.0004705948	Africa
Africa|hCoV-19/Ghana/TTH11/2020|EPI ISL 515183|A|Ghana|2020-03-27	Africa|hCoV-19/South Africa/KRISP-K000601/2020|EPI ISL 509254|B.1.1.57|South Africa|2020-07-13	0.0004721497	Africa
Africa|hCoV-19/Ghana/TTH6/2020|EPI ISL 515248|A|Ghana|2020-03-27	Africa|hCoV-19/South Africa/KRISP-K000601/2020|EPI ISL 509254|B.1.1.57|South Africa|2020-07-13	0.0005294372	Africa
Africa|hCoV-19/Kenya/C1092/2020|EPI ISL 457849|B.1.5|Kenya|2020-04-18	Africa|hCoV-19/South Africa/KRISP-K000601/2020|EPI ISL 509254|B.1.1.57|South Africa|2020-07-13	0.0001749144	Africa
Africa|hCoV-19/Kenya/C1102/2020|EPI ISL 568708|B.1.5|Kenya|2020-04-19	Africa|hCoV-19/South Africa/KRISP-K000601/2020|EPI ISL 509254|B.1.1.57|South Africa|2020-07-13	0.0003083940	Africa
Africa|hCoV-19/Kenya/C1162/2020|EPI ISL 457850|B.1.5|Kenya|2020-04-19	Africa|hCoV-19/South Africa/KRISP-K000601/2020|EPI ISL 509254|B.1.1.57|South Africa|2020-07-13	0.0001730729	Africa
Africa|hCoV-19/Kenya/C1216/2020|EPI ISL 457854|B.1.5|Kenya|2020-04-19	Africa|hCoV-19/South Africa/KRISP-K000601/2020|EPI ISL 509254|B.1.1.57|South Africa|2020-07-13	0.0002016414	Africa
Africa|hCoV-19/Kenya/C1292/2020|EPI ISL 457856|B|Kenya|2020-04-20	Africa|hCoV-19/South Africa/KRISP-K000601/2020|EPI ISL 509254|B.1.1.57|South Africa|2020-07-13	0.0002056653	Africa
Africa|hCoV-19/Kenya/C1357/2020|EPI ISL 457858|B.1.5|Kenya|2020-04-20	Africa|hCoV-19/South Africa/KRISP-K000601/2020|EPI ISL 509254|B.1.1.57|South Africa|2020-07-13	0.0001404827	Africa
Africa|hCoV-19/Kenya/C1422/2020|EPI ISL 457861|B.1|Kenya|2020-04-20	Africa|hCoV-19/South Africa/KRISP-K000601/2020|EPI ISL 509254|B.1.1.57|South Africa|2020-07-13	0.0001764187	Africa
Africa|hCoV-19/Kenya/C1499/2020|EPI ISL 457863|B.1.5|Kenya|2020-04-20	Africa|hCoV-19/South Africa/KRISP-K000601/2020|EPI ISL 509254|B.1.1.57|South Africa|2020-07-13	0.0002056470	Africa
Africa|hCoV-19/Kenya/C1646/2020|EPI ISL 457865|B.1.5|Kenya|2020-04-21	Africa|hCoV-19/South Africa/KRISP-K000601/2020|EPI ISL 509254|B.1.1.57|South Africa|2020-07-13	0.0001421146	Africa
Africa|hCoV-19/Kenya/C1739/2020|EPI ISL 457866|B|Kenya|2020-04-22	Africa|hCoV-19/South Africa/KRISP-K000601/2020|EPI ISL 509254|B.1.1.57|South Africa|2020-07-13	0.0001759080	Africa
Africa|hCoV-19/Kenya/C1751/2020|EPI ISL 457867|B.1.5|Kenya|2020-04-22	Africa|hCoV-19/South Africa/KRISP-K000601/2020|EPI ISL 509254|B.1.1.57|South Africa|2020-07-13	0.0001680198	Africa
Africa|hCoV-19/Kenya/C21582/2020|EPI ISL 568872|B.1|Kenya|2020-06-22	Africa|hCoV-19/South Africa/KRISP-K000601/2020|EPI ISL 509254|B.1.1.57|South Africa|2020-07-13	0.0004369808	Africa
Africa|hCoV-19/Kenya/C22/2020|EPI ISL 457845|B.1.5|Kenya|2020-03-17	Africa|hCoV-19/South Africa/KRISP-K000601/2020|EPI ISL 509254|B.1.1.57|South Africa|2020-07-13	0.0001758110	Africa
Africa|hCoV-19/Kenya/C2439/2020|EPI ISL 457877|B.1.5|Kenya|2020-04-24	Africa|hCoV-19/South Africa/KRISP-K000601/2020|EPI ISL 509254|B.1.1.57|South Africa|2020-07-13	0.0002376300	Africa
Africa|hCoV-19/Kenya/C2449/2020|EPI ISL 457878|B.1.5|Kenya|2020-04-24	Africa|hCoV-19/South Africa/KRISP-K000601/2020|EPI ISL 509254|B.1.1.57|South Africa|2020-07-13	0.0002432804	Africa
Africa|hCoV-19/Kenya/C2469/2020|EPI ISL 457879|B.1.5|Kenya|2020-04-24	Africa|hCoV-19/South Africa/KRISP-K000601/2020|EPI ISL 509254|B.1.1.57|South Africa|2020-07-13	0.0001705118	Africa
Africa|hCoV-19/Kenya/C253/2020|EPI ISL 457868|B.1|Kenya|2020-04-03	Africa|hCoV-19/South Africa/KRISP-K000601/2020|EPI ISL 509254|B.1.1.57|South Africa|2020-07-13	0.0002016366	Africa
Africa|hCoV-19/Kenya/C256/2020|EPI ISL 568697|B.1.5|Kenya|2020-04-04	Africa|hCoV-19/South Africa/KRISP-K000601/2020|EPI ISL 509254|B.1.1.57|South Africa|2020-07-13	0.0002094875	Africa
Africa|hCoV-19/Kenya/C2582/2020|EPI ISL 457883|B.1.5|Kenya|2020-04-25	Africa|hCoV-19/South Africa/KRISP-K000601/2020|EPI ISL 509254|B.1.1.57|South Africa|2020-07-13	0.0002075626	Africa
Africa|hCoV-19/Kenya/C2685/2020|EPI ISL 457884|B.1.5|Kenya|2020-04-25	Africa|hCoV-19/South Africa/KRISP-K000601/2020|EPI ISL 509254|B.1.1.57|South Africa|2020-07-13	0.0002019963	Africa
Africa|hCoV-19/Kenya/C2777/2020|EPI ISL 457887|B.1|Kenya|2020-04-26	Africa|hCoV-19/South Africa/KRISP-K000601/2020|EPI ISL 509254|B.1.1.57|South Africa|2020-07-13	0.0001421095	Africa
Africa|hCoV-19/Kenya/C2826/2020|EPI ISL 457891|B.1.5|Kenya|2020-04-27	Africa|hCoV-19/South Africa/KRISP-K000601/2020|EPI ISL 509254|B.1.1.57|South Africa|2020-07-13	0.0001697133	Africa
Africa|hCoV-19/Kenya/C2847/2020|EPI ISL 457892|B.1.5|Kenya|2020-04-27	Africa|hCoV-19/South Africa/KRISP-K000601/2020|EPI ISL 509254|B.1.1.57|South Africa|2020-07-13	0.0001404976	Africa
Africa|hCoV-19/Kenya/C293/2020|EPI ISL 457871|A|Kenya|2020-04-04	Africa|hCoV-19/South Africa/KRISP-K000601/2020|EPI ISL 509254|B.1.1.57|South Africa|2020-07-13	0.0004530292	Africa
Africa|hCoV-19/Kenya/C310/2020|EPI ISL 457874|B.4|Kenya|2020-04-04	Africa|hCoV-19/South Africa/KRISP-K000601/2020|EPI ISL 509254|B.1.1.57|South Africa|2020-07-13	0.0006511511	Africa
Africa|hCoV-19/Kenya/C3129/2020|EPI ISL 457897|B.1.5|Kenya|2020-04-28	Africa|hCoV-19/South Africa/KRISP-K000601/2020|EPI ISL 509254|B.1.1.57|South Africa|2020-07-13	0.0002027018	Africa
Africa|hCoV-19/Kenya/C314/2020|EPI ISL 457875|A|Kenya|2020-04-04	Africa|hCoV-19/South Africa/KRISP-K000601/2020|EPI ISL 509254|B.1.1.57|South Africa|2020-07-13	0.0005378570	Africa
Africa|hCoV-19/Kenya/C316/2020|EPI ISL 457876|B.4|Kenya|2020-04-04	Africa|hCoV-19/South Africa/KRISP-K000601/2020|EPI ISL 509254|B.1.1.57|South Africa|2020-07-13	0.0006571475	Africa
Africa|hCoV-19/Kenya/C3194/2020|EPI ISL 457901|B.1.5|Kenya|2020-04-28	Africa|hCoV-19/South Africa/KRISP-K000601/2020|EPI ISL 509254|B.1.1.57|South Africa|2020-07-13	0.0002421553	Africa
Africa|hCoV-19/Kenya/C3205/2020|EPI ISL 457902|B.1.5|Kenya|2020-04-28	Africa|hCoV-19/South Africa/KRISP-K000601/2020|EPI ISL 509254|B.1.1.57|South Africa|2020-07-13	0.0001715177	Africa
Africa|hCoV-19/Kenya/C3208/2020|EPI ISL 457903|B.1.5|Kenya|2020-04-28	Africa|hCoV-19/South Africa/KRISP-K000601/2020|EPI ISL 509254|B.1.1.57|South Africa|2020-07-13	0.0001751643	Africa
Africa|hCoV-19/Kenya/C3381/2020|EPI ISL 568714|B.1.5|Kenya|2020-04-30	Africa|hCoV-19/South Africa/KRISP-K000601/2020|EPI ISL 509254|B.1.1.57|South Africa|2020-07-13	0.0002036601	Africa
Africa|hCoV-19/Kenya/C3427/2020|EPI ISL 457906|B.1.5|Kenya|2020-04-29	Africa|hCoV-19/South Africa/KRISP-K000601/2020|EPI ISL 509254|B.1.1.57|South Africa|2020-07-13	0.0002034708	Africa
Africa|hCoV-19/Kenya/C3457/2020|EPI ISL 568715|B.1|Kenya|2020-04-30	Africa|hCoV-19/South Africa/KRISP-K000601/2020|EPI ISL 509254|B.1.1.57|South Africa|2020-07-13	0.0002769751	Africa
Africa|hCoV-19/Kenya/C3739/2020|EPI ISL 568717|B.1.5|Kenya|2020-05-04	Africa|hCoV-19/South Africa/KRISP-K000601/2020|EPI ISL 509254|B.1.1.57|South Africa|2020-07-13	0.0001697133	Africa
Africa|hCoV-19/Kenya/C389/2020|EPI ISL 568698|B.1.5|Kenya|2020-04-07	Africa|hCoV-19/South Africa/KRISP-K000601/2020|EPI ISL 509254|B.1.1.57|South Africa|2020-07-13	0.0001712182	Africa
Africa|hCoV-19/Kenya/C3980/2020|EPI ISL 568719|B.1|Kenya|2020-05-05	Africa|hCoV-19/South Africa/KRISP-K000601/2020|EPI ISL 509254|B.1.1.57|South Africa|2020-07-13	0.0002050639	Africa
Africa|hCoV-19/Kenya/C4083/2020|EPI ISL 568721|B.1.5|Kenya|2020-05-05	Africa|hCoV-19/South Africa/KRISP-K000601/2020|EPI ISL 509254|B.1.1.57|South Africa|2020-07-13	0.0002104547	Africa
Africa|hCoV-19/Kenya/C4195/2020|EPI ISL 568723|B.1.5|Kenya|2020-06-05	Africa|hCoV-19/South Africa/KRISP-K000601/2020|EPI ISL 509254|B.1.1.57|South Africa|2020-07-13	0.0001697192	Africa
Africa|hCoV-19/Kenya/C4199/2020|EPI ISL 568724|B.1.5|Kenya|2020-05-06	Africa|hCoV-19/South Africa/KRISP-K000601/2020|EPI ISL 509254|B.1.1.57|South Africa|2020-07-13	0.0002057146	Africa
Africa|hCoV-19/Kenya/C4214/2020|EPI ISL 568725|B.1|Kenya|2020-06-05	Africa|hCoV-19/South Africa/KRISP-K000601/2020|EPI ISL 509254|B.1.1.57|South Africa|2020-07-13	0.0002016278	Africa
Africa|hCoV-19/Kenya/C4419/2020|EPI ISL 568727|B.1|Kenya|2020-05-07	Africa|hCoV-19/South Africa/KRISP-K000601/2020|EPI ISL 509254|B.1.1.57|South Africa|2020-07-13	0.0002691075	Africa
Africa|hCoV-19/Kenya/C4420/2020|EPI ISL 568728|B.1.5|Kenya|2020-05-07	Africa|hCoV-19/South Africa/KRISP-K000601/2020|EPI ISL 509254|B.1.1.57|South Africa|2020-07-13	0.0002076076	Africa
Africa|hCoV-19/Kenya/C4585/2020|EPI ISL 568730|B.1.5|Kenya|2020-05-08	Africa|hCoV-19/South Africa/KRISP-K000601/2020|EPI ISL 509254|B.1.1.57|South Africa|2020-07-13	0.0002036689	Africa
Africa|hCoV-19/Kenya/C460/2020|EPI ISL 457910|B.1.5|Kenya|2020-04-08	Africa|hCoV-19/South Africa/KRISP-K000601/2020|EPI ISL 509254|B.1.1.57|South Africa|2020-07-13	0.0001740426	Africa
Africa|hCoV-19/Kenya/C4691/2020|EPI ISL 568733|B.1.5|Kenya|2020-05-09	Africa|hCoV-19/South Africa/KRISP-K000601/2020|EPI ISL 509254|B.1.1.57|South Africa|2020-07-13	0.0001720428	Africa
Africa|hCoV-19/Kenya/C4710/2020|EPI ISL 568735|B.1.5|Kenya|2020-05-08	Africa|hCoV-19/South Africa/KRISP-K000601/2020|EPI ISL 509254|B.1.1.57|South Africa|2020-07-13	0.0002688687	Africa
Africa|hCoV-19/Kenya/C4717/2020|EPI ISL 568737|B.1.5|Kenya|2020-05-08	Africa|hCoV-19/South Africa/KRISP-K000601/2020|EPI ISL 509254|B.1.1.57|South Africa|2020-07-13	0.0001773886	Africa
Africa|hCoV-19/Kenya/C4872/2020|EPI ISL 568741|B.1.5|Kenya|2020-05-08	Africa|hCoV-19/South Africa/KRISP-K000601/2020|EPI ISL 509254|B.1.1.57|South Africa|2020-07-13	0.0002055808	Africa
Africa|hCoV-19/Kenya/C4895/2020|EPI ISL 568742|B.1.5|Kenya|2020-05-08	Africa|hCoV-19/South Africa/KRISP-K000601/2020|EPI ISL 509254|B.1.1.57|South Africa|2020-07-13	0.0002743541	Africa
Africa|hCoV-19/Kenya/C5008/2020|EPI ISL 568744|B.1|Kenya|2020-05-08	Africa|hCoV-19/South Africa/KRISP-K000601/2020|EPI ISL 509254|B.1.1.57|South Africa|2020-07-13	0.0002098267	Africa
Africa|hCoV-19/Kenya/C5011/2020|EPI ISL 568745|B.1.5|Kenya|2020-05-08	Africa|hCoV-19/South Africa/KRISP-K000601/2020|EPI ISL 509254|B.1.1.57|South Africa|2020-07-13	0.0002399806	Africa
Africa|hCoV-19/Kenya/C5119/2020|EPI ISL 568750|B.1|Kenya|2020-05-09	Africa|hCoV-19/South Africa/KRISP-K000601/2020|EPI ISL 509254|B.1.1.57|South Africa|2020-07-13	0.0002036829	Africa
Africa|hCoV-19/Kenya/C5177/2020|EPI ISL 568752|B.1.5|Kenya|2020-05-09	Africa|hCoV-19/South Africa/KRISP-K000601/2020|EPI ISL 509254|B.1.1.57|South Africa|2020-07-13	0.0002057338	Africa
Africa|hCoV-19/Kenya/C5178/2020|EPI ISL 568753|B.1.5|Kenya|2020-05-09	Africa|hCoV-19/South Africa/KRISP-K000601/2020|EPI ISL 509254|B.1.1.57|South Africa|2020-07-13	0.0001764869	Africa
Africa|hCoV-19/Kenya/C5246/2020|EPI ISL 568754|B.1.5|Kenya|2020-05-09	Africa|hCoV-19/South Africa/KRISP-K000601/2020|EPI ISL 509254|B.1.1.57|South Africa|2020-07-13	0.0002038930	Africa
Africa|hCoV-19/Kenya/C5288/2020|EPI ISL 568755|B.1.5|Kenya|2020-05-10	Africa|hCoV-19/South Africa/KRISP-K000601/2020|EPI ISL 509254|B.1.1.57|South Africa|2020-07-13	0.0002771555	Africa
Africa|hCoV-19/Kenya/C5289/2020|EPI ISL 568756|B.1.5|Kenya|2020-05-10	Africa|hCoV-19/South Africa/KRISP-K000601/2020|EPI ISL 509254|B.1.1.57|South Africa|2020-07-13	0.0001411865	Africa
Africa|hCoV-19/Kenya/C5328/2020|EPI ISL 568760|B.1.5|Kenya|2020-05-10	Africa|hCoV-19/South Africa/KRISP-K000601/2020|EPI ISL 509254|B.1.1.57|South Africa|2020-07-13	0.0002057708	Africa
Africa|hCoV-19/Kenya/C5335/2020|EPI ISL 568762|B.1.5|Kenya|2020-05-10	Africa|hCoV-19/South Africa/KRISP-K000601/2020|EPI ISL 509254|B.1.1.57|South Africa|2020-07-13	0.0002059476	Africa
Africa|hCoV-19/Kenya/C5384/2020|EPI ISL 568764|B.1.5|Kenya|2020-05-10	Africa|hCoV-19/South Africa/KRISP-K000601/2020|EPI ISL 509254|B.1.1.57|South Africa|2020-07-13	0.0002688597	Africa
Africa|hCoV-19/Kenya/C54/2020|EPI ISL 457847|B.1|Kenya|2020-03-24	Africa|hCoV-19/South Africa/KRISP-K000601/2020|EPI ISL 509254|B.1.1.57|South Africa|2020-07-13	0.0002397236	Africa
Africa|hCoV-19/Kenya/C544/2020|EPI ISL 457911|B.1.5|Kenya|2020-04-10	Africa|hCoV-19/South Africa/KRISP-K000601/2020|EPI ISL 509254|B.1.1.57|South Africa|2020-07-13	0.0001740487	Africa
Africa|hCoV-19/Kenya/C5442/2020|EPI ISL 568767|B.1.5|Kenya|2020-05-10	Africa|hCoV-19/South Africa/KRISP-K000601/2020|EPI ISL 509254|B.1.1.57|South Africa|2020-07-13	0.0002376301	Africa
Africa|hCoV-19/Kenya/C569/2020|EPI ISL 568700|B.1|Kenya|2020-04-12	Africa|hCoV-19/South Africa/KRISP-K000601/2020|EPI ISL 509254|B.1.1.57|South Africa|2020-07-13	0.0001747602	Africa
Africa|hCoV-19/Kenya/C5695/2020|EPI ISL 568770|B.1.5|Kenya|2020-05-11	Africa|hCoV-19/South Africa/KRISP-K000601/2020|EPI ISL 509254|B.1.1.57|South Africa|2020-07-13	0.0002715881	Africa
Africa|hCoV-19/Kenya/C5701/2020|EPI ISL 568772|B.1|Kenya|2020-05-11	Africa|hCoV-19/South Africa/KRISP-K000601/2020|EPI ISL 509254|B.1.1.57|South Africa|2020-07-13	0.0002036740	Africa
Africa|hCoV-19/Kenya/C571/2020|EPI ISL 568702|A|Kenya|2020-04-12	Africa|hCoV-19/South Africa/KRISP-K000601/2020|EPI ISL 509254|B.1.1.57|South Africa|2020-07-13	0.0005042188	Africa
Africa|hCoV-19/Kenya/C5767/2020|EPI ISL 568773|B.1.5|Kenya|2020-05-11	Africa|hCoV-19/South Africa/KRISP-K000601/2020|EPI ISL 509254|B.1.1.57|South Africa|2020-07-13	0.0002796340	Africa
Africa|hCoV-19/Kenya/C5811/2020|EPI ISL 568775|B.1.5|Kenya|2020-05-11	Africa|hCoV-19/South Africa/KRISP-K000601/2020|EPI ISL 509254|B.1.1.57|South Africa|2020-07-13	0.0002036738	Africa
Africa|hCoV-19/Kenya/C5813/2020|EPI ISL 568776|B.1|Kenya|2020-05-11	Africa|hCoV-19/South Africa/KRISP-K000601/2020|EPI ISL 509254|B.1.1.57|South Africa|2020-07-13	0.0002057338	Africa
Africa|hCoV-19/Kenya/C5835/2020|EPI ISL 568777|B.1.5|Kenya|2020-05-12	Africa|hCoV-19/South Africa/KRISP-K000601/2020|EPI ISL 509254|B.1.1.57|South Africa|2020-07-13	0.0002398658	Africa
Africa|hCoV-19/Kenya/C587/2020|EPI ISL 457912|B.1.5|Kenya|2020-04-11	Africa|hCoV-19/South Africa/KRISP-K000601/2020|EPI ISL 509254|B.1.1.57|South Africa|2020-07-13	0.0002087923	Africa
Africa|hCoV-19/Kenya/C589/2020|EPI ISL 457913|B.1.5|Kenya|2020-04-11	Africa|hCoV-19/South Africa/KRISP-K000601/2020|EPI ISL 509254|B.1.1.57|South Africa|2020-07-13	0.0001712299	Africa
Africa|hCoV-19/Kenya/C5902/2020|EPI ISL 568779|B.1.5|Kenya|2020-05-12	Africa|hCoV-19/South Africa/KRISP-K000601/2020|EPI ISL 509254|B.1.1.57|South Africa|2020-07-13	0.0002077854	Africa
Africa|hCoV-19/Kenya/C5911/2020|EPI ISL 568780|B.1.5|Kenya|2020-05-12	Africa|hCoV-19/South Africa/KRISP-K000601/2020|EPI ISL 509254|B.1.1.57|South Africa|2020-07-13	0.0001731070	Africa
Africa|hCoV-19/Kenya/C5914/2020|EPI ISL 568782|B.1.5|Kenya|2020-05-12	Africa|hCoV-19/South Africa/KRISP-K000601/2020|EPI ISL 509254|B.1.1.57|South Africa|2020-07-13	0.0002378561	Africa
Africa|hCoV-19/Kenya/C6186/2020|EPI ISL 568787|B.1.5|Kenya|2020-05-13	Africa|hCoV-19/South Africa/KRISP-K000601/2020|EPI ISL 509254|B.1.1.57|South Africa|2020-07-13	0.0002743671	Africa
Africa|hCoV-19/Kenya/C6255/2020|EPI ISL 568790|B.1.1.33|Kenya|2020-05-13	Africa|hCoV-19/South Africa/KRISP-K000601/2020|EPI ISL 509254|B.1.1.57|South Africa|2020-07-13	0.0002717506	Africa
Africa|hCoV-19/Kenya/C6298/2020|EPI ISL 568792|B.1|Kenya|2020-05-13	Africa|hCoV-19/South Africa/KRISP-K000601/2020|EPI ISL 509254|B.1.1.57|South Africa|2020-07-13	0.0001747278	Africa
Africa|hCoV-19/Kenya/C6369/2020|EPI ISL 568794|B.1|Kenya|2020-05-14	Africa|hCoV-19/South Africa/KRISP-K000601/2020|EPI ISL 509254|B.1.1.57|South Africa|2020-07-13	0.0002442987	Africa
Africa|hCoV-19/Kenya/C6380/2020|EPI ISL 568798|B.1.5|Kenya|2020-05-15	Africa|hCoV-19/South Africa/KRISP-K000601/2020|EPI ISL 509254|B.1.1.57|South Africa|2020-07-13	0.0001399029	Africa
Africa|hCoV-19/Kenya/C6384/2020|EPI ISL 568799|B.1|Kenya|2020-05-14	Africa|hCoV-19/South Africa/KRISP-K000601/2020|EPI ISL 509254|B.1.1.57|South Africa|2020-07-13	0.0002056581	Africa
Africa|hCoV-19/Kenya/C639/2020|EPI ISL 568703|B|Kenya|2020-04-14	Africa|hCoV-19/South Africa/KRISP-K000601/2020|EPI ISL 509254|B.1.1.57|South Africa|2020-07-13	0.0002793343	Africa
Africa|hCoV-19/Kenya/C6518/2020|EPI ISL 568803|B.1.5|Kenya|2020-05-14	Africa|hCoV-19/South Africa/KRISP-K000601/2020|EPI ISL 509254|B.1.1.57|South Africa|2020-07-13	0.0002811471	Africa
Africa|hCoV-19/Kenya/C6524/2020|EPI ISL 568805|A|Kenya|2020-05-14	Africa|hCoV-19/South Africa/KRISP-K000601/2020|EPI ISL 509254|B.1.1.57|South Africa|2020-07-13	0.0005520565	Africa
Africa|hCoV-19/Kenya/C656/2020|EPI ISL 457915|B.1.5|Kenya|2020-04-13	Africa|hCoV-19/South Africa/KRISP-K000601/2020|EPI ISL 509254|B.1.1.57|South Africa|2020-07-13	0.0002352586	Africa
Africa|hCoV-19/Kenya/C6564/2020|EPI ISL 568806|B.1.5|Kenya|2020-05-14	Africa|hCoV-19/South Africa/KRISP-K000601/2020|EPI ISL 509254|B.1.1.57|South Africa|2020-07-13	0.0002822807	Africa
Africa|hCoV-19/Kenya/C6878/2020|EPI ISL 568813|B.1.1|Kenya|2020-05-15	Africa|hCoV-19/South Africa/KRISP-K000601/2020|EPI ISL 509254|B.1.1.57|South Africa|2020-07-13	0.0000712701	Africa
Africa|hCoV-19/Kenya/C6914/2020|EPI ISL 568817|B.1|Kenya|2020-05-15	Africa|hCoV-19/South Africa/KRISP-K000601/2020|EPI ISL 509254|B.1.1.57|South Africa|2020-07-13	0.0003143639	Africa
Africa|hCoV-19/Kenya/C7081/2020|EPI ISL 568824|B.1.5|Kenya|2020-05-16	Africa|hCoV-19/South Africa/KRISP-K000601/2020|EPI ISL 509254|B.1.1.57|South Africa|2020-07-13	0.0001780788	Africa
Africa|hCoV-19/Kenya/C713/2020|EPI ISL 457920|B.1.5|Kenya|2020-04-14	Africa|hCoV-19/South Africa/KRISP-K000601/2020|EPI ISL 509254|B.1.1.57|South Africa|2020-07-13	0.0002016365	Africa
Africa|hCoV-19/Kenya/C7579/2020|EPI ISL 568842|A|Kenya|2020-05-16	Africa|hCoV-19/South Africa/KRISP-K000601/2020|EPI ISL 509254|B.1.1.57|South Africa|2020-07-13	0.0005535348	Africa
Africa|hCoV-19/Kenya/C7605/2020|EPI ISL 568847|A|Kenya|2020-05-16	Africa|hCoV-19/South Africa/KRISP-K000601/2020|EPI ISL 509254|B.1.1.57|South Africa|2020-07-13	0.0005430773	Africa
Africa|hCoV-19/Kenya/C787/2020|EPI ISL 457921|B.1.5|Kenya|2020-04-15	Africa|hCoV-19/South Africa/KRISP-K000601/2020|EPI ISL 509254|B.1.1.57|South Africa|2020-07-13	0.0001680198	Africa
Africa|hCoV-19/Kenya/C7949/2020|EPI ISL 568852|B.1|Kenya|2020-05-18	Africa|hCoV-19/South Africa/KRISP-K000601/2020|EPI ISL 509254|B.1.1.57|South Africa|2020-07-13	0.0003149868	Africa
Africa|hCoV-19/Kenya/C815/2020|EPI ISL 568706|B.1|Kenya|2020-04-16	Africa|hCoV-19/South Africa/KRISP-K000601/2020|EPI ISL 509254|B.1.1.57|South Africa|2020-07-13	0.0002445142	Africa
Africa|hCoV-19/Kenya/C8240/2020|EPI ISL 568855|B.1.5|Kenya|2020-05-19	Africa|hCoV-19/South Africa/KRISP-K000601/2020|EPI ISL 509254|B.1.1.57|South Africa|2020-07-13	0.0002459836	Africa
Africa|hCoV-19/Kenya/C926/2020|EPI ISL 457928|B.1.5|Kenya|2020-04-17	Africa|hCoV-19/South Africa/KRISP-K000601/2020|EPI ISL 509254|B.1.1.57|South Africa|2020-07-13	0.0002028224	Africa
Africa|hCoV-19/Kenya/D5/2020|EPI ISL 457999|B.1|Kenya|2020-05-22	Africa|hCoV-19/South Africa/KRISP-K000601/2020|EPI ISL 509254|B.1.1.57|South Africa|2020-07-13	0.0004475235	Africa
Africa|hCoV-19/Kenya/D6/2020|EPI ISL 458000|B.40|Kenya|2020-03-17	Africa|hCoV-19/South Africa/KRISP-K000601/2020|EPI ISL 509254|B.1.1.57|South Africa|2020-07-13	0.0005737770	Africa
Africa|hCoV-19/Kenya/NIC 059/2020|EPI ISL 457827|B.40|Kenya|2020-03	Africa|hCoV-19/South Africa/KRISP-K000601/2020|EPI ISL 509254|B.1.1.57|South Africa|2020-07-13	0.0005092785	Africa
Africa|hCoV-19/Kenya/NIC 084/2020|EPI ISL 457828|B|Kenya|2020-03	Africa|hCoV-19/South Africa/KRISP-K000601/2020|EPI ISL 509254|B.1.1.57|South Africa|2020-07-13	0.0004706043	Africa
Africa|hCoV-19/Kenya/NIC 087/2020|EPI ISL 457829|B.1.1.20|Kenya|2020-03	Africa|hCoV-19/South Africa/KRISP-K000601/2020|EPI ISL 509254|B.1.1.57|South Africa|2020-07-13	0.0000677088	Africa
Africa|hCoV-19/Kenya/NIC 089/2020|EPI ISL 457830|B.1.1.20|Kenya|2020-03	Africa|hCoV-19/South Africa/KRISP-K000601/2020|EPI ISL 509254|B.1.1.57|South Africa|2020-07-13	0.0000704437	Africa
Africa|hCoV-19/Kenya/NIC 168/2020|EPI ISL 457832|B.1.255|Kenya|2020-03	Africa|hCoV-19/South Africa/KRISP-K000601/2020|EPI ISL 509254|B.1.1.57|South Africa|2020-07-13	0.0002076056	Africa
Africa|hCoV-19/Kenya/NIC 187/2020|EPI ISL 457833|B.1.5|Kenya|2020-03-20	Africa|hCoV-19/South Africa/KRISP-K000601/2020|EPI ISL 509254|B.1.1.57|South Africa|2020-07-13	0.0002352428	Africa
Africa|hCoV-19/Kenya/NIC 196/2020|EPI ISL 457834|B.1.1|Kenya|2020-03-21	Africa|hCoV-19/South Africa/KRISP-K000601/2020|EPI ISL 509254|B.1.1.57|South Africa|2020-07-13	0.0000351172	Africa
Africa|hCoV-19/Kenya/NIC 248/2020|EPI ISL 457836|B.40|Kenya|2020-03-23	Africa|hCoV-19/South Africa/KRISP-K000601/2020|EPI ISL 509254|B.1.1.57|South Africa|2020-07-13	0.0004453322	Africa
Africa|hCoV-19/Kenya/NIC 266/2020|EPI ISL 457838|B.6|Kenya|2020-03-24	Africa|hCoV-19/South Africa/KRISP-K000601/2020|EPI ISL 509254|B.1.1.57|South Africa|2020-07-13	0.0005128699	Africa
Africa|hCoV-19/Kenya/NIC 492/2020|EPI ISL 457840|B.1.5|Kenya|2020-03	Africa|hCoV-19/South Africa/KRISP-K000601/2020|EPI ISL 509254|B.1.1.57|South Africa|2020-07-13	0.0001394725	Africa
Africa|hCoV-19/Kenya/NIC 512/2020|EPI ISL 457841|B.1.5|Kenya|2020-03	Africa|hCoV-19/South Africa/KRISP-K000601/2020|EPI ISL 509254|B.1.1.57|South Africa|2020-07-13	0.0001393704	Africa
Africa|hCoV-19/Kenya/NIC 569/2020|EPI ISL 457843|B.1.1|Kenya|2020-03-29	Africa|hCoV-19/South Africa/KRISP-K000601/2020|EPI ISL 509254|B.1.1.57|South Africa|2020-07-13	0.0001008020	Africa
Africa|hCoV-19/Kenya/NIC 593/2020|EPI ISL 457844|B.1.1.316|Kenya|2020-03-29	Africa|hCoV-19/South Africa/KRISP-K000601/2020|EPI ISL 509254|B.1.1.57|South Africa|2020-07-13	0.0001037471	Africa
Africa|hCoV-19/Kenya/S052/2020|EPI ISL 457932|B.4|Kenya|2020-03-14	Africa|hCoV-19/South Africa/KRISP-K000601/2020|EPI ISL 509254|B.1.1.57|South Africa|2020-07-13	0.0006554931	Africa
Africa|hCoV-19/Kenya/S109/2020|EPI ISL 457933|B.4|Kenya|2020-03-23	Africa|hCoV-19/South Africa/KRISP-K000601/2020|EPI ISL 509254|B.1.1.57|South Africa|2020-07-13	0.0006260418	Africa
Africa|hCoV-19/Kenya/S299/2020|EPI ISL 457934|B.1.1.1|Kenya|2020-03-29	Africa|hCoV-19/South Africa/KRISP-K000601/2020|EPI ISL 509254|B.1.1.57|South Africa|2020-07-13	0.0002396661	Africa
Africa|hCoV-19/Madagascar/IP-01650/2020|EPI ISL 508862|B.1|Madagascar|2020-03-20	Africa|hCoV-19/South Africa/KRISP-K000601/2020|EPI ISL 509254|B.1.1.57|South Africa|2020-07-13	0.0002688597	Africa
Africa|hCoV-19/Madagascar/IP-01861/2020|EPI ISL 508863|B.1|Madagascar|2020-03-22	Africa|hCoV-19/South Africa/KRISP-K000601/2020|EPI ISL 509254|B.1.1.57|South Africa|2020-07-13	0.0002688597	Africa
Africa|hCoV-19/Mali/M002593/2020|EPI ISL 487446|A|Mali|2020-04-06	Africa|hCoV-19/South Africa/KRISP-K000601/2020|EPI ISL 509254|B.1.1.57|South Africa|2020-07-13	0.0005378444	Africa
Africa|hCoV-19/Mali/M002615/2020|EPI ISL 487447|A|Mali|2020-04-06	Africa|hCoV-19/South Africa/KRISP-K000601/2020|EPI ISL 509254|B.1.1.57|South Africa|2020-07-13	0.0005042697	Africa
Africa|hCoV-19/Mali/M002616/2020|EPI ISL 487448|A|Mali|2020-04-06	Africa|hCoV-19/South Africa/KRISP-K000601/2020|EPI ISL 509254|B.1.1.57|South Africa|2020-07-13	0.0004715092	Africa
Africa|hCoV-19/Mali/M002618/2020|EPI ISL 487449|A|Mali|2020-04-06	Africa|hCoV-19/South Africa/KRISP-K000601/2020|EPI ISL 509254|B.1.1.57|South Africa|2020-07-13	0.0005378463	Africa
Africa|hCoV-19/Mali/M002644/2020|EPI ISL 487450|A|Mali|2020-04-08	Africa|hCoV-19/South Africa/KRISP-K000601/2020|EPI ISL 509254|B.1.1.57|South Africa|2020-07-13	0.0005715116	Africa
Africa|hCoV-19/Mali/M002659/2020|EPI ISL 487451|A|Mali|2020-04-09	Africa|hCoV-19/South Africa/KRISP-K000601/2020|EPI ISL 509254|B.1.1.57|South Africa|2020-07-13	0.0005042189	Africa
Africa|hCoV-19/Mali/M002663/2020|EPI ISL 487452|A|Mali|2020-04-09	Africa|hCoV-19/South Africa/KRISP-K000601/2020|EPI ISL 509254|B.1.1.57|South Africa|2020-07-13	0.0006050994	Africa
Africa|hCoV-19/Mali/M002667/2020|EPI ISL 487453|B.1|Mali|2020-04-10	Africa|hCoV-19/South Africa/KRISP-K000601/2020|EPI ISL 509254|B.1.1.57|South Africa|2020-07-13	0.0002688597	Africa
Africa|hCoV-19/Mali/M002672/2020|EPI ISL 487454|B|Mali|2020-04-10	Africa|hCoV-19/South Africa/KRISP-K000601/2020|EPI ISL 509254|B.1.1.57|South Africa|2020-07-13	0.0004370852	Africa
Africa|hCoV-19/Mali/M002673/2020|EPI ISL 487455|B.1|Mali|2020-04-10	Africa|hCoV-19/South Africa/KRISP-K000601/2020|EPI ISL 509254|B.1.1.57|South Africa|2020-07-13	0.0002688543	Africa
Africa|hCoV-19/Mali/M002675/2020|EPI ISL 487456|A|Mali|2020-04-10	Africa|hCoV-19/South Africa/KRISP-K000601/2020|EPI ISL 509254|B.1.1.57|South Africa|2020-07-13	0.0005042189	Africa
Africa|hCoV-19/Mali/M002698/2020|EPI ISL 487457|A|Mali|2020-04-12	Africa|hCoV-19/South Africa/KRISP-K000601/2020|EPI ISL 509254|B.1.1.57|South Africa|2020-07-13	0.0004711378	Africa
Africa|hCoV-19/Mali/M002700/2020|EPI ISL 487458|B.1|Mali|2020-04-12	Africa|hCoV-19/South Africa/KRISP-K000601/2020|EPI ISL 509254|B.1.1.57|South Africa|2020-07-13	0.0004049510	Africa
Africa|hCoV-19/Mali/M002703/2020|EPI ISL 487459|B.1|Mali|2020-04-12	Africa|hCoV-19/South Africa/KRISP-K000601/2020|EPI ISL 509254|B.1.1.57|South Africa|2020-07-13	0.0003360815	Africa
Africa|hCoV-19/Mali/M002704/2020|EPI ISL 487460|A|Mali|2020-04-12	Africa|hCoV-19/South Africa/KRISP-K000601/2020|EPI ISL 509254|B.1.1.57|South Africa|2020-07-13	0.0004369530	Africa
Africa|hCoV-19/Mali/M002707/2020|EPI ISL 487461|A|Mali|2020-04-12	Africa|hCoV-19/South Africa/KRISP-K000601/2020|EPI ISL 509254|B.1.1.57|South Africa|2020-07-13	0.0006051257	Africa
Africa|hCoV-19/Mali/M002758/2020|EPI ISL 487462|B.1|Mali|2020-04-13	Africa|hCoV-19/South Africa/KRISP-K000601/2020|EPI ISL 509254|B.1.1.57|South Africa|2020-07-13	0.0003697380	Africa
Africa|hCoV-19/Mali/M002823/2020|EPI ISL 487463|A|Mali|2020-04-14	Africa|hCoV-19/South Africa/KRISP-K000601/2020|EPI ISL 509254|B.1.1.57|South Africa|2020-07-13	0.0005378317	Africa
Africa|hCoV-19/Mali/M002824/2020|EPI ISL 487464|B.1.3|Mali|2020-04-14	Africa|hCoV-19/South Africa/KRISP-K000601/2020|EPI ISL 509254|B.1.1.57|South Africa|2020-07-13	0.0003697206	Africa
Africa|hCoV-19/Mali/M002826/2020|EPI ISL 487465|A|Mali|2020-04-14	Africa|hCoV-19/South Africa/KRISP-K000601/2020|EPI ISL 509254|B.1.1.57|South Africa|2020-07-13	0.0004705948	Africa
Africa|hCoV-19/Mali/M002830/2020|EPI ISL 487466|B.1.275|Mali|2020-04-14	Africa|hCoV-19/South Africa/KRISP-K000601/2020|EPI ISL 509254|B.1.1.57|South Africa|2020-07-13	0.0003361175	Africa
Africa|hCoV-19/Morocco/15N/2020|EPI ISL 458150|B.1.1|Morocco|2020-05-15	Africa|hCoV-19/South Africa/KRISP-K000601/2020|EPI ISL 509254|B.1.1.57|South Africa|2020-07-13	0.0003701597	Africa
Africa|hCoV-19/Morocco/6887/2020|EPI ISL 459965|B.1.1|Morocco|2020-03-03	Africa|hCoV-19/South Africa/KRISP-K000601/2020|EPI ISL 509254|B.1.1.57|South Africa|2020-07-13	0.0000671978	Africa
Africa|hCoV-19/Morocco/6888/2020|EPI ISL 459966|B.1.1|Morocco|2020-03-15	Africa|hCoV-19/South Africa/KRISP-K000601/2020|EPI ISL 509254|B.1.1.57|South Africa|2020-07-13	0.0001680085	Africa
Africa|hCoV-19/Morocco/6889/2020|EPI ISL 459967|B.1.5|Morocco|2020-03-15	Africa|hCoV-19/South Africa/KRISP-K000601/2020|EPI ISL 509254|B.1.1.57|South Africa|2020-07-13	0.0001695694	Africa
Africa|hCoV-19/Morocco/6890/2020|EPI ISL 459968|B.1.5|Morocco|2020-03-17	Africa|hCoV-19/South Africa/KRISP-K000601/2020|EPI ISL 509254|B.1.1.57|South Africa|2020-07-13	0.0002367244	Africa
Africa|hCoV-19/Morocco/6891/2020|EPI ISL 459969|B.1.255|Morocco|2020-03-20	Africa|hCoV-19/South Africa/KRISP-K000601/2020|EPI ISL 509254|B.1.1.57|South Africa|2020-07-13	0.0002377636	Africa
Africa|hCoV-19/Morocco/6892/2020|EPI ISL 459970|B.1.5|Morocco|2020-03-17	Africa|hCoV-19/South Africa/KRISP-K000601/2020|EPI ISL 509254|B.1.1.57|South Africa|2020-07-13	0.0002378985	Africa
Africa|hCoV-19/Morocco/6893/2020|EPI ISL 459971|B.1.153|Morocco|2020-03-18	Africa|hCoV-19/South Africa/KRISP-K000601/2020|EPI ISL 509254|B.1.1.57|South Africa|2020-07-13	0.0004089687	Africa
Africa|hCoV-19/Morocco/6894/2020|EPI ISL 459972|B.1|Morocco|2020-03-20	Africa|hCoV-19/South Africa/KRISP-K000601/2020|EPI ISL 509254|B.1.1.57|South Africa|2020-07-13	0.0003697206	Africa
Africa|hCoV-19/Morocco/6895/2020|EPI ISL 459973|B.1.1|Morocco|2020-03-20	Africa|hCoV-19/South Africa/KRISP-K000601/2020|EPI ISL 509254|B.1.1.57|South Africa|2020-07-13	0.0001007987	Africa
Africa|hCoV-19/Morocco/6897/2020|EPI ISL 459975|B.1.5|Morocco|2020-03-21	Africa|hCoV-19/South Africa/KRISP-K000601/2020|EPI ISL 509254|B.1.1.57|South Africa|2020-07-13	0.0002352507	Africa
Africa|hCoV-19/Morocco/6898/2020|EPI ISL 459976|B.1|Morocco|2020-03-16	Africa|hCoV-19/South Africa/KRISP-K000601/2020|EPI ISL 509254|B.1.1.57|South Africa|2020-07-13	0.0003024996	Africa
Africa|hCoV-19/Morocco/6899/2020|EPI ISL 459977|B.1.1|Morocco|2020-04-21	Africa|hCoV-19/South Africa/KRISP-K000601/2020|EPI ISL 509254|B.1.1.57|South Africa|2020-07-13	0.0001008031	Africa
Africa|hCoV-19/Morocco/6900/2020|EPI ISL 459978|B.1.1.247|Morocco|2020-04-20	Africa|hCoV-19/South Africa/KRISP-K000601/2020|EPI ISL 509254|B.1.1.57|South Africa|2020-07-13	0.0002016271	Africa
Africa|hCoV-19/Morocco/6901/2020|EPI ISL 459979|B.1|Morocco|2020-04-19	Africa|hCoV-19/South Africa/KRISP-K000601/2020|EPI ISL 509254|B.1.1.57|South Africa|2020-07-13	0.0003024733	Africa
Africa|hCoV-19/Morocco/6902/2020|EPI ISL 459980|B.1.1|Morocco|2020-04-19	Africa|hCoV-19/South Africa/KRISP-K000601/2020|EPI ISL 509254|B.1.1.57|South Africa|2020-07-13	0.0002352364	Africa
Africa|hCoV-19/Morocco/6903/2020|EPI ISL 459981|B.1|Morocco|2020-04-19	Africa|hCoV-19/South Africa/KRISP-K000601/2020|EPI ISL 509254|B.1.1.57|South Africa|2020-07-13	0.0004369792	Africa
Africa|hCoV-19/Morocco/6904/2020|EPI ISL 459982|B.1|Morocco|2020-04-18	Africa|hCoV-19/South Africa/KRISP-K000601/2020|EPI ISL 509254|B.1.1.57|South Africa|2020-07-13	0.0004033587	Africa
Africa|hCoV-19/Morocco/6905/2020|EPI ISL 459983|B.1.1|Morocco|2020-04-21	Africa|hCoV-19/South Africa/KRISP-K000601/2020|EPI ISL 509254|B.1.1.57|South Africa|2020-07-13	0.0001680192	Africa
Africa|hCoV-19/Morocco/6906/2020|EPI ISL 459984|B.1.1|Morocco|2020-04-06	Africa|hCoV-19/South Africa/KRISP-K000601/2020|EPI ISL 509254|B.1.1.57|South Africa|2020-07-13	0.0000671978	Africa
Africa|hCoV-19/Morocco/AZ183/2020|EPI ISL 476026|B.1.1|Morocco|2020-05-11	Africa|hCoV-19/South Africa/KRISP-K000601/2020|EPI ISL 509254|B.1.1.57|South Africa|2020-07-13	0.0002688587	Africa
Africa|hCoV-19/Morocco/CA24/2020|EPI ISL 476025|B.1.1|Morocco|2020-05-02	Africa|hCoV-19/South Africa/KRISP-K000601/2020|EPI ISL 509254|B.1.1.57|South Africa|2020-07-13	0.0004033613	Africa
Africa|hCoV-19/Morocco/HMIMV-Rabat102-03/2020|EPI ISL 471456|B.1|Morocco|2020-03-31	Africa|hCoV-19/South Africa/KRISP-K000601/2020|EPI ISL 509254|B.1.1.57|South Africa|2020-07-13	0.0004033573	Africa
Africa|hCoV-19/Morocco/HMIMV-Rabat1025-04/2020|EPI ISL 471457|B.1|Morocco|2020-04-13	Africa|hCoV-19/South Africa/KRISP-K000601/2020|EPI ISL 509254|B.1.1.57|South Africa|2020-07-13	0.0003361108	Africa
Africa|hCoV-19/Morocco/HMIMV-Rabat1429-04/2020|EPI ISL 471458|B.1|Morocco|2020-04-19	Africa|hCoV-19/South Africa/KRISP-K000601/2020|EPI ISL 509254|B.1.1.57|South Africa|2020-07-13	0.0004369998	Africa
Africa|hCoV-19/Morocco/HMIMV-Rabat1435-04/2020|EPI ISL 471459|B.1|Morocco|2020-04-19	Africa|hCoV-19/South Africa/KRISP-K000601/2020|EPI ISL 509254|B.1.1.57|South Africa|2020-07-13	0.0003024804	Africa
Africa|hCoV-19/Morocco/HMIMV-Rabat1462-04/2020|EPI ISL 471460|B.1|Morocco|2020-04-19	Africa|hCoV-19/South Africa/KRISP-K000601/2020|EPI ISL 509254|B.1.1.57|South Africa|2020-07-13	0.0004033587	Africa
Africa|hCoV-19/Morocco/OUA677-19/2020|EPI ISL 451400|B.1.5|Morocco|2020-04-23	Africa|hCoV-19/South Africa/KRISP-K000601/2020|EPI ISL 509254|B.1.1.57|South Africa|2020-07-13	0.0003024936	Africa
Africa|hCoV-19/Morocco/RA85/2020|EPI ISL 467299|B.1|Morocco|2020-05-21	Africa|hCoV-19/South Africa/KRISP-K000601/2020|EPI ISL 509254|B.1.1.57|South Africa|2020-07-13	0.0007734837	Africa
Africa|hCoV-19/Morocco/RMPS-01/2020|EPI ISL 469017|B.1|Morocco|2020-04-13	Africa|hCoV-19/South Africa/KRISP-K000601/2020|EPI ISL 509254|B.1.1.57|South Africa|2020-07-13	0.0002688597	Africa
Africa|hCoV-19/Morocco/RMPS-02/2020|EPI ISL 469049|B.1|Morocco|2020-03-30	Africa|hCoV-19/South Africa/KRISP-K000601/2020|EPI ISL 509254|B.1.1.57|South Africa|2020-07-13	0.0002688714	Africa
Africa|hCoV-19/Morocco/RMPS-03/2020|EPI ISL 469051|B.1|Morocco|2020-04-03	Africa|hCoV-19/South Africa/KRISP-K000601/2020|EPI ISL 509254|B.1.1.57|South Africa|2020-07-13	0.0003697206	Africa
Africa|hCoV-19/Morocco/RMPS-04/2020|EPI ISL 469052|B.1|Morocco|2020-03-30	Africa|hCoV-19/South Africa/KRISP-K000601/2020|EPI ISL 509254|B.1.1.57|South Africa|2020-07-13	0.0002688597	Africa
Africa|hCoV-19/Morocco/RMPS-05/2020|EPI ISL 469053|B.1|Morocco|2020-03-30	Africa|hCoV-19/South Africa/KRISP-K000601/2020|EPI ISL 509254|B.1.1.57|South Africa|2020-07-13	0.0002352475	Africa
Africa|hCoV-19/Morocco/RMPS-06/2020|EPI ISL 469054|B.1|Morocco|2020-04-01	Africa|hCoV-19/South Africa/KRISP-K000601/2020|EPI ISL 509254|B.1.1.57|South Africa|2020-07-13	0.0002688597	Africa
Africa|hCoV-19/Morocco/RMPS-12/2020|EPI ISL 482737|B.1.1|Morocco|2020-05-08	Africa|hCoV-19/South Africa/KRISP-K000601/2020|EPI ISL 509254|B.1.1.57|South Africa|2020-07-13	0.0002394005	Africa
Africa|hCoV-19/Morocco/RMPS-13/2020|EPI ISL 482738|B.1|Morocco|2020-04-10	Africa|hCoV-19/South Africa/KRISP-K000601/2020|EPI ISL 509254|B.1.1.57|South Africa|2020-07-13	0.0002393875	Africa
Africa|hCoV-19/Morocco/RMPS-14/2020|EPI ISL 482739|B.1|Morocco|2020-04-22	Africa|hCoV-19/South Africa/KRISP-K000601/2020|EPI ISL 509254|B.1.1.57|South Africa|2020-07-13	0.0002441459	Africa
Africa|hCoV-19/Morocco/refstage1/2020|EPI ISL 476559|B.1.5|Morocco|2020-02-27	Africa|hCoV-19/South Africa/KRISP-K000601/2020|EPI ISL 509254|B.1.1.57|South Africa|2020-07-13	0.0001680199	Africa
Africa|hCoV-19/Nigeria/AB03-CV135/2020|EPI ISL 527872|B.1.5|Nigeria|2020-05-12	Africa|hCoV-19/South Africa/KRISP-K000601/2020|EPI ISL 509254|B.1.1.57|South Africa|2020-07-13	0.0003057293	Africa
Africa|hCoV-19/Nigeria/ED01-CV155/2020|EPI ISL 527873|B.40|Nigeria|2020-02-21	Africa|hCoV-19/South Africa/KRISP-K000601/2020|EPI ISL 509254|B.1.1.57|South Africa|2020-07-13	0.0005715067	Africa
Africa|hCoV-19/Nigeria/ED02-CV156/2020|EPI ISL 527874|B.40|Nigeria|2020-03-23	Africa|hCoV-19/South Africa/KRISP-K000601/2020|EPI ISL 509254|B.1.1.57|South Africa|2020-07-13	0.0004706042	Africa
Africa|hCoV-19/Nigeria/ED03-CV157/2020|EPI ISL 527875|B.40|Nigeria|2020-03-26	Africa|hCoV-19/South Africa/KRISP-K000601/2020|EPI ISL 509254|B.1.1.57|South Africa|2020-07-13	0.0006244081	Africa
Africa|hCoV-19/Nigeria/ED04-CV158/2020|EPI ISL 527876|A|Nigeria|2020-03-25	Africa|hCoV-19/South Africa/KRISP-K000601/2020|EPI ISL 509254|B.1.1.57|South Africa|2020-07-13	0.0005042284	Africa
Africa|hCoV-19/Nigeria/ED06-CV159/2020|EPI ISL 527877|A|Nigeria|2020-03-25	Africa|hCoV-19/South Africa/KRISP-K000601/2020|EPI ISL 509254|B.1.1.57|South Africa|2020-07-13	0.0004860855	Africa
Africa|hCoV-19/Nigeria/ED07-CV160/2020|EPI ISL 527878|B.40|Nigeria|2020-03-31	Africa|hCoV-19/South Africa/KRISP-K000601/2020|EPI ISL 509254|B.1.1.57|South Africa|2020-07-13	0.0006052016	Africa
Africa|hCoV-19/Nigeria/ED1010-CV215/2020|EPI ISL 527879|B.1.1.229|Nigeria|2020-05-04	Africa|hCoV-19/South Africa/KRISP-K000601/2020|EPI ISL 509254|B.1.1.57|South Africa|2020-07-13	0.0001344041	Africa
Africa|hCoV-19/Nigeria/ED18-CV161/2020|EPI ISL 527880|B.1.5|Nigeria|2020-03-25	Africa|hCoV-19/South Africa/KRISP-K000601/2020|EPI ISL 509254|B.1.1.57|South Africa|2020-07-13	0.0002020848	Africa
Africa|hCoV-19/Nigeria/ED20-CV162/2020|EPI ISL 527881|B.1|Nigeria|2020-03-30	Africa|hCoV-19/South Africa/KRISP-K000601/2020|EPI ISL 509254|B.1.1.57|South Africa|2020-07-13	0.0002688597	Africa
Africa|hCoV-19/Nigeria/ED25-CV163/2020|EPI ISL 527882|B.1.5|Nigeria|2020-05-09	Africa|hCoV-19/South Africa/KRISP-K000601/2020|EPI ISL 509254|B.1.1.57|South Africa|2020-07-13	0.0002016278	Africa
Africa|hCoV-19/Nigeria/ED32-CV164/2020|EPI ISL 527883|B.1.5|Nigeria|2020-05-18	Africa|hCoV-19/South Africa/KRISP-K000601/2020|EPI ISL 509254|B.1.1.57|South Africa|2020-07-13	0.0002034025	Africa
Africa|hCoV-19/Nigeria/ED46-CV165/2020|EPI ISL 527884|B.1.1.229|Nigeria|2020-04-24	Africa|hCoV-19/South Africa/KRISP-K000601/2020|EPI ISL 509254|B.1.1.57|South Africa|2020-07-13	0.0002016237	Africa
Africa|hCoV-19/Nigeria/ED48-CV193/2020|EPI ISL 527885|B.1.5|Nigeria|2020-04-26	Africa|hCoV-19/South Africa/KRISP-K000601/2020|EPI ISL 509254|B.1.1.57|South Africa|2020-07-13	0.0001720954	Africa
Africa|hCoV-19/Nigeria/EK025-CV58/2020|EPI ISL 487098|B.1.1.71|Nigeria|2020-04-19	Africa|hCoV-19/South Africa/KRISP-K000601/2020|EPI ISL 509254|B.1.1.57|South Africa|2020-07-13	0.0002064842	Africa
Africa|hCoV-19/Nigeria/EK084-CV50/2020|EPI ISL 487105|B.1.1.71|Nigeria|2020-04-23	Africa|hCoV-19/South Africa/KRISP-K000601/2020|EPI ISL 509254|B.1.1.57|South Africa|2020-07-13	0.0002016222	Africa
Africa|hCoV-19/Nigeria/EK220-CV54/2020|EPI ISL 487102|B.1.1|Nigeria|2020-05-14	Africa|hCoV-19/South Africa/KRISP-K000601/2020|EPI ISL 509254|B.1.1.57|South Africa|2020-07-13	0.0001682159	Africa
Africa|hCoV-19/Nigeria/EK254-CV60/2020|EPI ISL 487096|B.1.1|Nigeria|2020-05-19	Africa|hCoV-19/South Africa/KRISP-K000601/2020|EPI ISL 509254|B.1.1.57|South Africa|2020-07-13	0.0001726348	Africa
Africa|hCoV-19/Nigeria/EK291-CV115/2020|EPI ISL 527887|B.1.1|Nigeria|2020-06-02	Africa|hCoV-19/South Africa/KRISP-K000601/2020|EPI ISL 509254|B.1.1.57|South Africa|2020-07-13	0.0002016358	Africa
Africa|hCoV-19/Nigeria/KW017-CV24/2020|EPI ISL 455362|B.1.255|Nigeria|2020-04-10	Africa|hCoV-19/South Africa/KRISP-K000601/2020|EPI ISL 509254|B.1.1.57|South Africa|2020-07-13	0.0003024864	Africa
Africa|hCoV-19/Nigeria/KW298-CV48/2020|EPI ISL 487107|A|Nigeria|2020-05-08	Africa|hCoV-19/South Africa/KRISP-K000601/2020|EPI ISL 509254|B.1.1.57|South Africa|2020-07-13	0.0005714847	Africa
Africa|hCoV-19/Nigeria/KW326-CV52/2020|EPI ISL 487103|B.1.1|Nigeria|2020-05-09	Africa|hCoV-19/South Africa/KRISP-K000601/2020|EPI ISL 509254|B.1.1.57|South Africa|2020-07-13	0.0001351455	Africa
Africa|hCoV-19/Nigeria/Lagos01/2020|EPI ISL 413550|B.1.1|Nigeria|2020-02-27	Africa|hCoV-19/South Africa/KRISP-K000601/2020|EPI ISL 509254|B.1.1.57|South Africa|2020-07-13	0.0001020696	Africa
Africa|hCoV-19/Nigeria/NG57752/2020|EPI ISL 462992|B.1.1|Nigeria|2020-03	Africa|hCoV-19/South Africa/KRISP-K000601/2020|EPI ISL 509254|B.1.1.57|South Africa|2020-07-13	0.0001345667	Africa
Africa|hCoV-19/Nigeria/OG007-CV22/2020|EPI ISL 455412|B.40|Nigeria|2020-03-29	Africa|hCoV-19/South Africa/KRISP-K000601/2020|EPI ISL 509254|B.1.1.57|South Africa|2020-07-13	0.0005042509	Africa
Africa|hCoV-19/Nigeria/ON191-CV49/2020|EPI ISL 487106|B.1.246|Nigeria|2020-06-30	Africa|hCoV-19/South Africa/KRISP-K000601/2020|EPI ISL 509254|B.1.1.57|South Africa|2020-07-13	0.0003715058	Africa
Africa|hCoV-19/Nigeria/ON505-CV43/2020|EPI ISL 487112|B.1.246|Nigeria|2020-05-24	Africa|hCoV-19/South Africa/KRISP-K000601/2020|EPI ISL 509254|B.1.1.57|South Africa|2020-07-13	0.0004369602	Africa
Africa|hCoV-19/Nigeria/ON507-CV44/2020|EPI ISL 487111|B.1.1.10|Nigeria|2020-05-24	Africa|hCoV-19/South Africa/KRISP-K000601/2020|EPI ISL 509254|B.1.1.57|South Africa|2020-07-13	0.0002691853	Africa
Africa|hCoV-19/Nigeria/ON595-CV121/2020|EPI ISL 527888|B.1.1.90|Nigeria|2020-06-03	Africa|hCoV-19/South Africa/KRISP-K000601/2020|EPI ISL 509254|B.1.1.57|South Africa|2020-07-13	0.0002352419	Africa
Africa|hCoV-19/Nigeria/ON705-CV153/2020|EPI ISL 527889|B.1.1.1|Nigeria|2020-06-09	Africa|hCoV-19/South Africa/KRISP-K000601/2020|EPI ISL 509254|B.1.1.57|South Africa|2020-07-13	0.0003360736	Africa
Africa|hCoV-19/Nigeria/ON752-CV144/2020|EPI ISL 527890|B.1|Nigeria|2020-06-11	Africa|hCoV-19/South Africa/KRISP-K000601/2020|EPI ISL 509254|B.1.1.57|South Africa|2020-07-13	0.0004036245	Africa
Africa|hCoV-19/Nigeria/ON920-CV152/2020|EPI ISL 527891|B.1.1.220|Nigeria|2020-06-16	Africa|hCoV-19/South Africa/KRISP-K000601/2020|EPI ISL 509254|B.1.1.57|South Africa|2020-07-13	0.0002355110	Africa
Africa|hCoV-19/Nigeria/ON969-CV145/2020|EPI ISL 527892|B.1.1|Nigeria|2020-06-17	Africa|hCoV-19/South Africa/KRISP-K000601/2020|EPI ISL 509254|B.1.1.57|South Africa|2020-07-13	0.0002352569	Africa
Africa|hCoV-19/Nigeria/OS016-CV3/2020|EPI ISL 455413|B.40|Nigeria|2020-03-27	Africa|hCoV-19/South Africa/KRISP-K000601/2020|EPI ISL 509254|B.1.1.57|South Africa|2020-07-13	0.0004720001	Africa
Africa|hCoV-19/Nigeria/OS030-CV5/2020|EPI ISL 455415|A|Nigeria|2020-03-29	Africa|hCoV-19/South Africa/KRISP-K000601/2020|EPI ISL 509254|B.1.1.57|South Africa|2020-07-13	0.0006619107	Africa
Africa|hCoV-19/Nigeria/OS055-CV8/2020|EPI ISL 455418|A|Nigeria|2020-03-29	Africa|hCoV-19/South Africa/KRISP-K000601/2020|EPI ISL 509254|B.1.1.57|South Africa|2020-07-13	0.0006558330	Africa
Africa|hCoV-19/Nigeria/OS060-CV9/2020|EPI ISL 455419|B.1|Nigeria|2020-03-29	Africa|hCoV-19/South Africa/KRISP-K000601/2020|EPI ISL 509254|B.1.1.57|South Africa|2020-07-13	0.0004067857	Africa
Africa|hCoV-19/Nigeria/OS070-CV11/2020|EPI ISL 455422|A|Nigeria|2020-03-29	Africa|hCoV-19/South Africa/KRISP-K000601/2020|EPI ISL 509254|B.1.1.57|South Africa|2020-07-13	0.0006387715	Africa
Africa|hCoV-19/Nigeria/OS085-CV14/2020|EPI ISL 455424|A|Nigeria|2020-03-29	Africa|hCoV-19/South Africa/KRISP-K000601/2020|EPI ISL 509254|B.1.1.57|South Africa|2020-07-13	0.0005378678	Africa
Africa|hCoV-19/Nigeria/OS125-CV20/2020|EPI ISL 455427|A|Nigeria|2020-03-29	Africa|hCoV-19/South Africa/KRISP-K000601/2020|EPI ISL 509254|B.1.1.57|South Africa|2020-07-13	0.0006294698	Africa
Africa|hCoV-19/Nigeria/OS294-CV42/2020|EPI ISL 487113|B.1.5|Nigeria|2020-04-23	Africa|hCoV-19/South Africa/KRISP-K000601/2020|EPI ISL 509254|B.1.1.57|South Africa|2020-07-13	0.0002688651	Africa
Africa|hCoV-19/Nigeria/OS524-CV45/2020|EPI ISL 487110|B.1.22|Nigeria|2020-05-11	Africa|hCoV-19/South Africa/KRISP-K000601/2020|EPI ISL 509254|B.1.1.57|South Africa|2020-07-13	0.0003697206	Africa
Africa|hCoV-19/Nigeria/OS589-CV46/2020|EPI ISL 487109|B.1.22|Nigeria|2020-05-29	Africa|hCoV-19/South Africa/KRISP-K000601/2020|EPI ISL 509254|B.1.1.57|South Africa|2020-07-13	0.0004034793	Africa
Africa|hCoV-19/Nigeria/OY008-CV29/2020|EPI ISL 455429|B.1|Nigeria|2020-03-27	Africa|hCoV-19/South Africa/KRISP-K000601/2020|EPI ISL 509254|B.1.1.57|South Africa|2020-07-13	0.0002688597	Africa
Africa|hCoV-19/Nigeria/OY045A-CV35/2020|EPI ISL 455431|B.40|Nigeria|2020-04-02	Africa|hCoV-19/South Africa/KRISP-K000601/2020|EPI ISL 509254|B.1.1.57|South Africa|2020-07-13	0.0004707149	Africa
Africa|hCoV-19/Nigeria/OY094-CV57/2020|EPI ISL 487099|B.1.1.102|Nigeria|2020-04-24	Africa|hCoV-19/South Africa/KRISP-K000601/2020|EPI ISL 509254|B.1.1.57|South Africa|2020-07-13	0.0001344126	Africa
Africa|hCoV-19/Nigeria/OY175-CV51/2020|EPI ISL 487104|B.1|Nigeria|2020-05-03	Africa|hCoV-19/South Africa/KRISP-K000601/2020|EPI ISL 509254|B.1.1.57|South Africa|2020-07-13	0.0003752361	Africa
Africa|hCoV-19/Nigeria/OY233-CV66/2020|EPI ISL 487091|B.1.246|Nigeria|2020-05-13	Africa|hCoV-19/South Africa/KRISP-K000601/2020|EPI ISL 509254|B.1.1.57|South Africa|2020-07-13	0.0005378658	Africa
Africa|hCoV-19/Nigeria/OY260-CV55/2020|EPI ISL 487101|B.1.265|Nigeria|2020-05-16	Africa|hCoV-19/South Africa/KRISP-K000601/2020|EPI ISL 509254|B.1.1.57|South Africa|2020-07-13	0.0004369602	Africa
Africa|hCoV-19/Nigeria/OY592-CV167/2020|EPI ISL 527898|B.1.265|Nigeria|2020-06-10	Africa|hCoV-19/South Africa/KRISP-K000601/2020|EPI ISL 509254|B.1.1.57|South Africa|2020-07-13	0.0005378966	Africa
Africa|hCoV-19/Nigeria/OY595-CV168/2020|EPI ISL 527899|B.1.265|Nigeria|2020-06-09	Africa|hCoV-19/South Africa/KRISP-K000601/2020|EPI ISL 509254|B.1.1.57|South Africa|2020-07-13	0.0005212551	Africa
Africa|hCoV-19/Nigeria/OY598-CV169/2020|EPI ISL 527900|B.1.1|Nigeria|2020-06-09	Africa|hCoV-19/South Africa/KRISP-K000601/2020|EPI ISL 509254|B.1.1.57|South Africa|2020-07-13	0.0003440363	Africa
Africa|hCoV-19/Nigeria/OY605-CV170/2020|EPI ISL 527901|B.1.1|Nigeria|2020-06-12	Africa|hCoV-19/South Africa/KRISP-K000601/2020|EPI ISL 509254|B.1.1.57|South Africa|2020-07-13	0.0003696879	Africa
Africa|hCoV-19/Nigeria/OY608-CV172/2020|EPI ISL 527903|B.1.1|Nigeria|2020-06-11	Africa|hCoV-19/South Africa/KRISP-K000601/2020|EPI ISL 509254|B.1.1.57|South Africa|2020-07-13	0.0002374945	Africa
Africa|hCoV-19/Nigeria/OY612-CV173/2020|EPI ISL 527904|B.1.1|Nigeria|2020-06-13	Africa|hCoV-19/South Africa/KRISP-K000601/2020|EPI ISL 509254|B.1.1.57|South Africa|2020-07-13	0.0002354428	Africa
Africa|hCoV-19/Nigeria/OY616-CV174/2020|EPI ISL 527905|B.1.1|Nigeria|2020-06-12	Africa|hCoV-19/South Africa/KRISP-K000601/2020|EPI ISL 509254|B.1.1.57|South Africa|2020-07-13	0.0003702358	Africa
Africa|hCoV-19/Nigeria/OY625-CV182/2020|EPI ISL 527909|B.1.1|Nigeria|2020-06-13	Africa|hCoV-19/South Africa/KRISP-K000601/2020|EPI ISL 509254|B.1.1.57|South Africa|2020-07-13	0.0002380444	Africa
Africa|hCoV-19/Nigeria/OY626-CV183/2020|EPI ISL 527910|B.1.1|Nigeria|2020-06-13	Africa|hCoV-19/South Africa/KRISP-K000601/2020|EPI ISL 509254|B.1.1.57|South Africa|2020-07-13	0.0002371492	Africa
Africa|hCoV-19/Nigeria/OY627-CV184/2020|EPI ISL 527911|B.1.1|Nigeria|2020-06-13	Africa|hCoV-19/South Africa/KRISP-K000601/2020|EPI ISL 509254|B.1.1.57|South Africa|2020-07-13	0.0001008382	Africa
Africa|hCoV-19/Nigeria/OY628-CV185/2020|EPI ISL 527912|B.1.1|Nigeria|2020-06-13	Africa|hCoV-19/South Africa/KRISP-K000601/2020|EPI ISL 509254|B.1.1.57|South Africa|2020-07-13	0.0003360949	Africa
Africa|hCoV-19/Nigeria/OY633-CV189/2020|EPI ISL 527914|B.1.1.71|Nigeria|2020-06-16	Africa|hCoV-19/South Africa/KRISP-K000601/2020|EPI ISL 509254|B.1.1.57|South Africa|2020-07-13	0.0003024661	Africa
Africa|hCoV-19/Nigeria/OY636-CV192/2020|EPI ISL 527915|B.1.1|Nigeria|2020-06-17	Africa|hCoV-19/South Africa/KRISP-K000601/2020|EPI ISL 509254|B.1.1.57|South Africa|2020-07-13	0.0002016143	Africa
Africa|hCoV-19/Senegal/003/2020|EPI ISL 418206|B.1.356|Senegal|2020-02-28	Africa|hCoV-19/South Africa/KRISP-K000601/2020|EPI ISL 509254|B.1.1.57|South Africa|2020-07-13	0.0003032273	Africa
Africa|hCoV-19/Senegal/016/2020|EPI ISL 418207|B.1.356|Senegal|2020-03-02	Africa|hCoV-19/South Africa/KRISP-K000601/2020|EPI ISL 509254|B.1.1.57|South Africa|2020-07-13	0.0003024733	Africa
Africa|hCoV-19/Senegal/020/2020|EPI ISL 418208|B.1.356|Senegal|2020-03-04	Africa|hCoV-19/South Africa/KRISP-K000601/2020|EPI ISL 509254|B.1.1.57|South Africa|2020-07-13	0.0003033192	Africa
Africa|hCoV-19/Senegal/026/2020|EPI ISL 418209|B.1.356|Senegal|2020-03-03	Africa|hCoV-19/South Africa/KRISP-K000601/2020|EPI ISL 509254|B.1.1.57|South Africa|2020-07-13	0.0003360882	Africa
Africa|hCoV-19/Senegal/073/2020|EPI ISL 418210|B.1|Senegal|2020-03-10	Africa|hCoV-19/South Africa/KRISP-K000601/2020|EPI ISL 509254|B.1.1.57|South Africa|2020-07-13	0.0002016366	Africa
Africa|hCoV-19/Senegal/082/2020|EPI ISL 418211|B.1|Senegal|2020-03-11	Africa|hCoV-19/South Africa/KRISP-K000601/2020|EPI ISL 509254|B.1.1.57|South Africa|2020-07-13	0.0002017315	Africa
Africa|hCoV-19/Senegal/087/2020|EPI ISL 418212|B.1|Senegal|2020-03-11	Africa|hCoV-19/South Africa/KRISP-K000601/2020|EPI ISL 509254|B.1.1.57|South Africa|2020-07-13	0.0002022414	Africa
Africa|hCoV-19/Senegal/094/2020|EPI ISL 418213|B.1|Senegal|2020-03-12	Africa|hCoV-19/South Africa/KRISP-K000601/2020|EPI ISL 509254|B.1.1.57|South Africa|2020-07-13	0.0002354690	Africa
Africa|hCoV-19/Senegal/102/2020|EPI ISL 418214|B.1|Senegal|2020-03-12	Africa|hCoV-19/South Africa/KRISP-K000601/2020|EPI ISL 509254|B.1.1.57|South Africa|2020-07-13	0.0002093823	Africa
Africa|hCoV-19/Senegal/119/2020|EPI ISL 418215|B.1|Senegal|2020-03-12	Africa|hCoV-19/South Africa/KRISP-K000601/2020|EPI ISL 509254|B.1.1.57|South Africa|2020-07-13	0.0002709499	Africa
Africa|hCoV-19/Senegal/1351/2020|EPI ISL 480556|B.6|Senegal|2020-03-28	Africa|hCoV-19/South Africa/KRISP-K000601/2020|EPI ISL 509254|B.1.1.57|South Africa|2020-07-13	0.0004716711	Africa
Africa|hCoV-19/Senegal/136/2020|EPI ISL 418216|A.2|Senegal|2020-03-13	Africa|hCoV-19/South Africa/KRISP-K000601/2020|EPI ISL 509254|B.1.1.57|South Africa|2020-07-13	0.0005714826	Africa
Africa|hCoV-19/Senegal/139/2020|EPI ISL 418217|B.1|Senegal|2020-03-13	Africa|hCoV-19/South Africa/KRISP-K000601/2020|EPI ISL 509254|B.1.1.57|South Africa|2020-07-13	0.0002367462	Africa
Africa|hCoV-19/Senegal/1683/2020|EPI ISL 480783|B.1|Senegal|2020-03-31	Africa|hCoV-19/South Africa/KRISP-K000601/2020|EPI ISL 509254|B.1.1.57|South Africa|2020-07-13	0.0002357997	Africa
Africa|hCoV-19/Senegal/1749/2020|EPI ISL 480787|B.1|Senegal|2020-03-31	Africa|hCoV-19/South Africa/KRISP-K000601/2020|EPI ISL 509254|B.1.1.57|South Africa|2020-07-13	0.0002362955	Africa
Africa|hCoV-19/Senegal/1966/2020|EPI ISL 480789|A.11|Senegal|2020-04-01	Africa|hCoV-19/South Africa/KRISP-K000601/2020|EPI ISL 509254|B.1.1.57|South Africa|2020-07-13	0.0005380869	Africa
Africa|hCoV-19/Senegal/2840/2020|EPI ISL 481220|B.1|Senegal|2020-04-06	Africa|hCoV-19/South Africa/KRISP-K000601/2020|EPI ISL 509254|B.1.1.57|South Africa|2020-07-13	0.0004495583	Africa
Africa|hCoV-19/Senegal/2865/2020|EPI ISL 481234|B.1|Senegal|2020-04-07	Africa|hCoV-19/South Africa/KRISP-K000601/2020|EPI ISL 509254|B.1.1.57|South Africa|2020-07-13	0.0004454934	Africa
Africa|hCoV-19/Senegal/306/2020|EPI ISL 420069|B.3|Senegal|2020-03-17	Africa|hCoV-19/South Africa/KRISP-K000601/2020|EPI ISL 509254|B.1.1.57|South Africa|2020-07-13	0.0003697144	Africa
Africa|hCoV-19/Senegal/315/2020|EPI ISL 420070|B.1|Senegal|2020-03-17	Africa|hCoV-19/South Africa/KRISP-K000601/2020|EPI ISL 509254|B.1.1.57|South Africa|2020-07-13	0.0002688480	Africa
Africa|hCoV-19/Senegal/328/2020|EPI ISL 420071|B.1|Senegal|2020-03-17	Africa|hCoV-19/South Africa/KRISP-K000601/2020|EPI ISL 509254|B.1.1.57|South Africa|2020-07-13	0.0005146200	Africa
Africa|hCoV-19/Senegal/3331/2020|EPI ISL 481235|B.1.5|Senegal|2020-04-09	Africa|hCoV-19/South Africa/KRISP-K000601/2020|EPI ISL 509254|B.1.1.57|South Africa|2020-07-13	0.0002017837	Africa
Africa|hCoV-19/Senegal/370/2020|EPI ISL 420072|B.1|Senegal|2020-03-18	Africa|hCoV-19/South Africa/KRISP-K000601/2020|EPI ISL 509254|B.1.1.57|South Africa|2020-07-13	0.0003032507	Africa
Africa|hCoV-19/Senegal/382/2020|EPI ISL 420073|B.1|Senegal|2020-03-19	Africa|hCoV-19/South Africa/KRISP-K000601/2020|EPI ISL 509254|B.1.1.57|South Africa|2020-07-13	0.0003024996	Africa
Africa|hCoV-19/Senegal/45436/2020|EPI ISL 498238|B.1.1|Senegal|2020-05-27	Africa|hCoV-19/South Africa/KRISP-K000601/2020|EPI ISL 509254|B.1.1.57|South Africa|2020-07-13	0.0001680757	Africa
Africa|hCoV-19/Senegal/45557/2020|EPI ISL 498239|B.1.1|Senegal|2020-05-27	Africa|hCoV-19/South Africa/KRISP-K000601/2020|EPI ISL 509254|B.1.1.57|South Africa|2020-07-13	0.0002709170	Africa
Africa|hCoV-19/Senegal/52357/2020|EPI ISL 498240|B.1.5.12|Senegal|2020-06-03	Africa|hCoV-19/South Africa/KRISP-K000601/2020|EPI ISL 509254|B.1.1.57|South Africa|2020-07-13	0.0004951495	Africa
Africa|hCoV-19/Senegal/52907/2020|EPI ISL 498241|B.1.5.12|Senegal|2020-06-05	Africa|hCoV-19/South Africa/KRISP-K000601/2020|EPI ISL 509254|B.1.1.57|South Africa|2020-07-13	0.0006951130	Africa
Africa|hCoV-19/Senegal/55499/2020|EPI ISL 498242|B.1.5|Senegal|2020-06-07	Africa|hCoV-19/South Africa/KRISP-K000601/2020|EPI ISL 509254|B.1.1.57|South Africa|2020-07-13	0.0003030198	Africa
Africa|hCoV-19/Senegal/55703/2020|EPI ISL 477148|B.1.356|Senegal|2020-06-07	Africa|hCoV-19/South Africa/KRISP-K000601/2020|EPI ISL 509254|B.1.1.57|South Africa|2020-07-13	0.0004175640	Africa
Africa|hCoV-19/Senegal/55728/2020|EPI ISL 477150|B.1.5.12|Senegal|2020-06-07	Africa|hCoV-19/South Africa/KRISP-K000601/2020|EPI ISL 509254|B.1.1.57|South Africa|2020-07-13	0.0003729121	Africa
Africa|hCoV-19/Senegal/55738/2020|EPI ISL 477141|B.1.5.12|Senegal|2020-06-07	Africa|hCoV-19/South Africa/KRISP-K000601/2020|EPI ISL 509254|B.1.1.57|South Africa|2020-07-13	0.0005190751	Africa
Africa|hCoV-19/Senegal/55752/2020|EPI ISL 477149|B.1.5.12|Senegal|2020-06-07	Africa|hCoV-19/South Africa/KRISP-K000601/2020|EPI ISL 509254|B.1.1.57|South Africa|2020-07-13	0.0003413577	Africa
Africa|hCoV-19/Senegal/57065/2020|EPI ISL 476148|B.1.1.44|Senegal|2020-06-09	Africa|hCoV-19/South Africa/KRISP-K000601/2020|EPI ISL 509254|B.1.1.57|South Africa|2020-07-13	0.0002356877	Africa
Africa|hCoV-19/Senegal/5718/2020|EPI ISL 481236|B.1|Senegal|2020-04-18	Africa|hCoV-19/South Africa/KRISP-K000601/2020|EPI ISL 509254|B.1.1.57|South Africa|2020-07-13	0.0003040231	Africa
Africa|hCoV-19/Senegal/57273/2020|EPI ISL 498243|B.1.5.12|Senegal|2020-06-07	Africa|hCoV-19/South Africa/KRISP-K000601/2020|EPI ISL 509254|B.1.1.57|South Africa|2020-07-13	0.0003697257	Africa
Africa|hCoV-19/Senegal/57476/2020|EPI ISL 476149|B.1.5.12|Senegal|2020-06-06	Africa|hCoV-19/South Africa/KRISP-K000601/2020|EPI ISL 509254|B.1.1.57|South Africa|2020-07-13	0.0005070870	Africa
Africa|hCoV-19/Senegal/57503/2020|EPI ISL 498244|B.1.5.12|Senegal|2020-06-09	Africa|hCoV-19/South Africa/KRISP-K000601/2020|EPI ISL 509254|B.1.1.57|South Africa|2020-07-13	0.0004950324	Africa
Africa|hCoV-19/Senegal/57540/2020|EPI ISL 476491|B.1.5.12|Senegal|2020-06-09	Africa|hCoV-19/South Africa/KRISP-K000601/2020|EPI ISL 509254|B.1.1.57|South Africa|2020-07-13	0.0005777406	Africa
Africa|hCoV-19/Senegal/5766/2020|EPI ISL 481237|B.1.5.12|Senegal|2020-04-17	Africa|hCoV-19/South Africa/KRISP-K000601/2020|EPI ISL 509254|B.1.1.57|South Africa|2020-07-13	0.0003697293	Africa
Africa|hCoV-19/Senegal/5770/2020|EPI ISL 481238|B.1|Senegal|2020-04-17	Africa|hCoV-19/South Africa/KRISP-K000601/2020|EPI ISL 509254|B.1.1.57|South Africa|2020-07-13	0.0002793023	Africa
Africa|hCoV-19/Senegal/5785/2020|EPI ISL 481239|B.1.5.12|Senegal|2020-04-17	Africa|hCoV-19/South Africa/KRISP-K000601/2020|EPI ISL 509254|B.1.1.57|South Africa|2020-07-13	0.0003362091	Africa
Africa|hCoV-19/Senegal/5971/2020|EPI ISL 481240|B.1.5|Senegal|2020-04-18	Africa|hCoV-19/South Africa/KRISP-K000601/2020|EPI ISL 509254|B.1.1.57|South Africa|2020-07-13	0.0002706211	Africa
Africa|hCoV-19/Senegal/5986/2020|EPI ISL 481243|B.1|Senegal|2020-04-18	Africa|hCoV-19/South Africa/KRISP-K000601/2020|EPI ISL 509254|B.1.1.57|South Africa|2020-07-13	0.0003361979	Africa
Africa|hCoV-19/Senegal/600/2020|EPI ISL 420074|B.1.5|Senegal|2020-03-20	Africa|hCoV-19/South Africa/KRISP-K000601/2020|EPI ISL 509254|B.1.1.57|South Africa|2020-07-13	0.0002352483	Africa
Africa|hCoV-19/Senegal/611/2020|EPI ISL 420076|B.1|Senegal|2020-03-20	Africa|hCoV-19/South Africa/KRISP-K000601/2020|EPI ISL 509254|B.1.1.57|South Africa|2020-07-13	0.0002688714	Africa
Africa|hCoV-19/Senegal/618/2020|EPI ISL 420077|A|Senegal|2020-03-20	Africa|hCoV-19/South Africa/KRISP-K000601/2020|EPI ISL 509254|B.1.1.57|South Africa|2020-07-13	0.0005042189	Africa
Africa|hCoV-19/Senegal/620/2020|EPI ISL 420078|A.11|Senegal|2020-03-20	Africa|hCoV-19/South Africa/KRISP-K000601/2020|EPI ISL 509254|B.1.1.57|South Africa|2020-07-13	0.0005053909	Africa
Africa|hCoV-19/Senegal/62365/2020|EPI ISL 476492|B.1.5.12|Senegal|2020-06-10	Africa|hCoV-19/South Africa/KRISP-K000601/2020|EPI ISL 509254|B.1.1.57|South Africa|2020-07-13	0.0003361040	Africa
Africa|hCoV-19/Senegal/62368/2020|EPI ISL 476493|B.1.1|Senegal|2020-06-10	Africa|hCoV-19/South Africa/KRISP-K000601/2020|EPI ISL 509254|B.1.1.57|South Africa|2020-07-13	0.0001007987	Africa
Africa|hCoV-19/Senegal/62431/2020|EPI ISL 498247|B.1.5.12|Senegal|2020-06-10	Africa|hCoV-19/South Africa/KRISP-K000601/2020|EPI ISL 509254|B.1.1.57|South Africa|2020-07-13	0.0003411481	Africa
Africa|hCoV-19/Senegal/62872/2020|EPI ISL 476494|B.1.5.12|Senegal|2020-06-11	Africa|hCoV-19/South Africa/KRISP-K000601/2020|EPI ISL 509254|B.1.1.57|South Africa|2020-07-13	0.0003368249	Africa
Africa|hCoV-19/Senegal/62874/2020|EPI ISL 476495|B.1.5.12|Senegal|2020-06-11	Africa|hCoV-19/South Africa/KRISP-K000601/2020|EPI ISL 509254|B.1.1.57|South Africa|2020-07-13	0.0004045415	Africa
Africa|hCoV-19/Senegal/63263/2020|EPI ISL 498249|B.1.5.12|Senegal|2020-06-11	Africa|hCoV-19/South Africa/KRISP-K000601/2020|EPI ISL 509254|B.1.1.57|South Africa|2020-07-13	0.0003379619	Africa
Africa|hCoV-19/Senegal/63728/2020|EPI ISL 476497|B.1.356|Senegal|2020-06-12	Africa|hCoV-19/South Africa/KRISP-K000601/2020|EPI ISL 509254|B.1.1.57|South Africa|2020-07-13	0.0004098079	Africa
Africa|hCoV-19/Senegal/63742/2020|EPI ISL 476514|B.1.5.12|Senegal|2020-06-12	Africa|hCoV-19/South Africa/KRISP-K000601/2020|EPI ISL 509254|B.1.1.57|South Africa|2020-07-13	0.0003697290	Africa
Africa|hCoV-19/Senegal/640/2020|EPI ISL 420079|B.1|Senegal|2020-03-20	Africa|hCoV-19/South Africa/KRISP-K000601/2020|EPI ISL 509254|B.1.1.57|South Africa|2020-07-13	0.0005175206	Africa
Africa|hCoV-19/Senegal/64033/2020|EPI ISL 485715|B.1.5|Senegal|2020-06-12	Africa|hCoV-19/South Africa/KRISP-K000601/2020|EPI ISL 509254|B.1.1.57|South Africa|2020-07-13	0.0003361040	Africa
Africa|hCoV-19/Senegal/64076/2020|EPI ISL 485716|B.1|Senegal|2020-06-12	Africa|hCoV-19/South Africa/KRISP-K000601/2020|EPI ISL 509254|B.1.1.57|South Africa|2020-07-13	0.0006052290	Africa
Africa|hCoV-19/Senegal/64096/2020|EPI ISL 485717|B.1.5.12|Senegal|2020-06-12	Africa|hCoV-19/South Africa/KRISP-K000601/2020|EPI ISL 509254|B.1.1.57|South Africa|2020-07-13	0.0003724780	Africa
Africa|hCoV-19/Senegal/64101/2020|EPI ISL 476516|B.1.5.12|Senegal|2020-06-12	Africa|hCoV-19/South Africa/KRISP-K000601/2020|EPI ISL 509254|B.1.1.57|South Africa|2020-07-13	0.0003711136	Africa
Africa|hCoV-19/Senegal/64163/2020|EPI ISL 477159|B.1.5.12|Senegal|2020-06-12	Africa|hCoV-19/South Africa/KRISP-K000601/2020|EPI ISL 509254|B.1.1.57|South Africa|2020-07-13	0.0005509845	Africa
Africa|hCoV-19/Senegal/64166/2020|EPI ISL 476558|B.1.5.12|Senegal|2020-06-12	Africa|hCoV-19/South Africa/KRISP-K000601/2020|EPI ISL 509254|B.1.1.57|South Africa|2020-07-13	0.0005400382	Africa
Africa|hCoV-19/Senegal/6427/2020|EPI ISL 486873|B.1.5|Senegal|2020-04-20	Africa|hCoV-19/South Africa/KRISP-K000601/2020|EPI ISL 509254|B.1.1.57|South Africa|2020-07-13	0.0002357203	Africa
Africa|hCoV-19/Senegal/6430/2020|EPI ISL 486872|B.1.1|Senegal|2020-04-11	Africa|hCoV-19/South Africa/KRISP-K000601/2020|EPI ISL 509254|B.1.1.57|South Africa|2020-07-13	0.0001011394	Africa
Africa|hCoV-19/Senegal/64709/2020|EPI ISL 476560|B.1.5.12|Senegal|2020-06-13	Africa|hCoV-19/South Africa/KRISP-K000601/2020|EPI ISL 509254|B.1.1.57|South Africa|2020-07-13	0.0008708516	Africa
Africa|hCoV-19/Senegal/64716/2020|EPI ISL 498250|B.1.5.12|Senegal|2020-06-13	Africa|hCoV-19/South Africa/KRISP-K000601/2020|EPI ISL 509254|B.1.1.57|South Africa|2020-07-13	0.0003371428	Africa
Africa|hCoV-19/Senegal/64729/2020|EPI ISL 477155|B.1.1.44|Senegal|2020-06-11	Africa|hCoV-19/South Africa/KRISP-K000601/2020|EPI ISL 509254|B.1.1.57|South Africa|2020-07-13	0.0003040763	Africa
Africa|hCoV-19/Senegal/64763/2020|EPI ISL 476562|B.1.292|Senegal|2020-06-13	Africa|hCoV-19/South Africa/KRISP-K000601/2020|EPI ISL 509254|B.1.1.57|South Africa|2020-07-13	0.0003361174	Africa
Africa|hCoV-19/Senegal/64766/2020|EPI ISL 476564|B.1.5.12|Senegal|2020-06-13	Africa|hCoV-19/South Africa/KRISP-K000601/2020|EPI ISL 509254|B.1.1.57|South Africa|2020-07-13	0.0004033140	Africa
Africa|hCoV-19/Senegal/64771/2020|EPI ISL 482874|B.1.1.44|Senegal|2020-06-13	Africa|hCoV-19/South Africa/KRISP-K000601/2020|EPI ISL 509254|B.1.1.57|South Africa|2020-07-13	0.0003025027	Africa
Africa|hCoV-19/Senegal/64772/2020|EPI ISL 477154|B.1.5.12|Senegal|2020-06-13	Africa|hCoV-19/South Africa/KRISP-K000601/2020|EPI ISL 509254|B.1.1.57|South Africa|2020-07-13	0.0004847046	Africa
Africa|hCoV-19/Senegal/6481/2020|EPI ISL 486871|B.1.5|Senegal|2020-04-21	Africa|hCoV-19/South Africa/KRISP-K000601/2020|EPI ISL 509254|B.1.1.57|South Africa|2020-07-13	0.0002023007	Africa
Africa|hCoV-19/Senegal/64916/2020|EPI ISL 477156|B.1.5.12|Senegal|2020-06-13	Africa|hCoV-19/South Africa/KRISP-K000601/2020|EPI ISL 509254|B.1.1.57|South Africa|2020-07-13	0.0003716002	Africa
Africa|hCoV-19/Senegal/64932/2020|EPI ISL 476569|B.1.1.44|Senegal|2020-06-13	Africa|hCoV-19/South Africa/KRISP-K000601/2020|EPI ISL 509254|B.1.1.57|South Africa|2020-07-13	0.0001680497	Africa
Africa|hCoV-19/Senegal/64969/2020|EPI ISL 476570|B.1.5.12|Senegal|2020-06-13	Africa|hCoV-19/South Africa/KRISP-K000601/2020|EPI ISL 509254|B.1.1.57|South Africa|2020-07-13	0.0006245992	Africa
Africa|hCoV-19/Senegal/65030/2020|EPI ISL 476572|B.1.5.12|Senegal|2020-06-14	Africa|hCoV-19/South Africa/KRISP-K000601/2020|EPI ISL 509254|B.1.1.57|South Africa|2020-07-13	0.0003360813	Africa
Africa|hCoV-19/Senegal/65052/2020|EPI ISL 476574|B.1.5|Senegal|2020-06-13	Africa|hCoV-19/South Africa/KRISP-K000601/2020|EPI ISL 509254|B.1.1.57|South Africa|2020-07-13	0.0003039306	Africa
Africa|hCoV-19/Senegal/65428/2020|EPI ISL 485712|B.1.5.12|Senegal|2020-06-14	Africa|hCoV-19/South Africa/KRISP-K000601/2020|EPI ISL 509254|B.1.1.57|South Africa|2020-07-13	0.0005403409	Africa
Africa|hCoV-19/Senegal/65481/2020|EPI ISL 477151|B.1.1|Senegal|2020-06-14	Africa|hCoV-19/South Africa/KRISP-K000601/2020|EPI ISL 509254|B.1.1.57|South Africa|2020-07-13	0.0002411959	Africa
Africa|hCoV-19/Senegal/65548/2020|EPI ISL 477153|B.1.5.12|Senegal|2020-06-14	Africa|hCoV-19/South Africa/KRISP-K000601/2020|EPI ISL 509254|B.1.1.57|South Africa|2020-07-13	0.0004860048	Africa
Africa|hCoV-19/Senegal/65601/2020|EPI ISL 485713|B.1.5.12|Senegal|2020-06-14	Africa|hCoV-19/South Africa/KRISP-K000601/2020|EPI ISL 509254|B.1.1.57|South Africa|2020-07-13	0.0003360892	Africa
Africa|hCoV-19/Senegal/659/2020|EPI ISL 480554|B.1|Senegal|2020-03-21	Africa|hCoV-19/South Africa/KRISP-K000601/2020|EPI ISL 509254|B.1.1.57|South Africa|2020-07-13	0.0003032855	Africa
Africa|hCoV-19/Senegal/6597/2020|EPI ISL 486870|B.1.356|Senegal|2020-04-23	Africa|hCoV-19/South Africa/KRISP-K000601/2020|EPI ISL 509254|B.1.1.57|South Africa|2020-07-13	0.0003360882	Africa
Africa|hCoV-19/Senegal/6619/2020|EPI ISL 498230|B.1|Senegal|2020-04-21	Africa|hCoV-19/South Africa/KRISP-K000601/2020|EPI ISL 509254|B.1.1.57|South Africa|2020-07-13	0.0003024672	Africa
Africa|hCoV-19/Senegal/6626/2020|EPI ISL 498229|B.1|Senegal|2020-04-21	Africa|hCoV-19/South Africa/KRISP-K000601/2020|EPI ISL 509254|B.1.1.57|South Africa|2020-07-13	0.0003362656	Africa
Africa|hCoV-19/Senegal/66298/2020|EPI ISL 485708|B.1.5.12|Senegal|2020-06-15	Africa|hCoV-19/South Africa/KRISP-K000601/2020|EPI ISL 509254|B.1.1.57|South Africa|2020-07-13	0.0005379380	Africa
Africa|hCoV-19/Senegal/66443/2020|EPI ISL 485711|B.1.1|Senegal|2020-06-15	Africa|hCoV-19/South Africa/KRISP-K000601/2020|EPI ISL 509254|B.1.1.57|South Africa|2020-07-13	0.0003399859	Africa
Africa|hCoV-19/Senegal/66458/2020|EPI ISL 485710|B.1.1|Senegal|2020-06-15	Africa|hCoV-19/South Africa/KRISP-K000601/2020|EPI ISL 509254|B.1.1.57|South Africa|2020-07-13	0.0001344068	Africa
Africa|hCoV-19/Senegal/6751/2020|EPI ISL 486859|B.1.1|Senegal|2020-04-21	Africa|hCoV-19/South Africa/KRISP-K000601/2020|EPI ISL 509254|B.1.1.57|South Africa|2020-07-13	0.0002040610	Africa
Africa|hCoV-19/Senegal/6762/2020|EPI ISL 486869|B.1.5.12|Senegal|2020-04-21	Africa|hCoV-19/South Africa/KRISP-K000601/2020|EPI ISL 509254|B.1.1.57|South Africa|2020-07-13	0.0004899313	Africa
Africa|hCoV-19/Senegal/68303/2020|EPI ISL 477143|B.1.5.12|Senegal|2020-06-17	Africa|hCoV-19/South Africa/KRISP-K000601/2020|EPI ISL 509254|B.1.1.57|South Africa|2020-07-13	0.0003726384	Africa
Africa|hCoV-19/Senegal/68349/2020|EPI ISL 485635|B.1.5.12|Senegal|2020-06-18	Africa|hCoV-19/South Africa/KRISP-K000601/2020|EPI ISL 509254|B.1.1.57|South Africa|2020-07-13	0.0004705631	Africa
Africa|hCoV-19/Senegal/6837/2020|EPI ISL 486868|B.1.272|Senegal|2020-04-21	Africa|hCoV-19/South Africa/KRISP-K000601/2020|EPI ISL 509254|B.1.1.57|South Africa|2020-07-13	0.0004073450	Africa
Africa|hCoV-19/Senegal/6839/2020|EPI ISL 486867|B.1|Senegal|2020-04-23	Africa|hCoV-19/South Africa/KRISP-K000601/2020|EPI ISL 509254|B.1.1.57|South Africa|2020-07-13	0.0003378888	Africa
Africa|hCoV-19/Senegal/68458/2020|EPI ISL 482878|B.1.1|Senegal|2020-06-18	Africa|hCoV-19/South Africa/KRISP-K000601/2020|EPI ISL 509254|B.1.1.57|South Africa|2020-07-13	0.0001344068	Africa
Africa|hCoV-19/Senegal/6847/2020|EPI ISL 486865|B.1.272|Senegal|2020-04-02	Africa|hCoV-19/South Africa/KRISP-K000601/2020|EPI ISL 509254|B.1.1.57|South Africa|2020-07-13	0.0003697206	Africa
Africa|hCoV-19/Senegal/68488/2020|EPI ISL 482877|B.1.356|Senegal|2020-06-17	Africa|hCoV-19/South Africa/KRISP-K000601/2020|EPI ISL 509254|B.1.1.57|South Africa|2020-07-13	0.0004705615	Africa
Africa|hCoV-19/Senegal/68525/2020|EPI ISL 477142|B.1.1|Senegal|2020-06-17	Africa|hCoV-19/South Africa/KRISP-K000601/2020|EPI ISL 509254|B.1.1.57|South Africa|2020-07-13	0.0003450340	Africa
Africa|hCoV-19/Senegal/68548/2020|EPI ISL 482876|B.1.5.12|Senegal|2020-06-17	Africa|hCoV-19/South Africa/KRISP-K000601/2020|EPI ISL 509254|B.1.1.57|South Africa|2020-07-13	0.0003404387	Africa
Africa|hCoV-19/Senegal/68550/2020|EPI ISL 482875|B.1.5.12|Senegal|2020-06-16	Africa|hCoV-19/South Africa/KRISP-K000601/2020|EPI ISL 509254|B.1.1.57|South Africa|2020-07-13	0.0003366471	Africa
Africa|hCoV-19/Senegal/6914/2020|EPI ISL 498237|B.1.5|Senegal|2020-04-24	Africa|hCoV-19/South Africa/KRISP-K000601/2020|EPI ISL 509254|B.1.1.57|South Africa|2020-07-13	0.0003776261	Africa
Africa|hCoV-19/Senegal/6934/2020|EPI ISL 498235|B.1.5.12|Senegal|2020-04-22	Africa|hCoV-19/South Africa/KRISP-K000601/2020|EPI ISL 509254|B.1.1.57|South Africa|2020-07-13	0.0004734820	Africa
Africa|hCoV-19/Senegal/70339/2020|EPI ISL 477146|B.1.5.12|Senegal|2020-06-20	Africa|hCoV-19/South Africa/KRISP-K000601/2020|EPI ISL 509254|B.1.1.57|South Africa|2020-07-13	0.0004120793	Africa
Africa|hCoV-19/Senegal/70427/2020|EPI ISL 477144|B.1.5.12|Senegal|2020-06-20	Africa|hCoV-19/South Africa/KRISP-K000601/2020|EPI ISL 509254|B.1.1.57|South Africa|2020-07-13	0.0004130535	Africa
Africa|hCoV-19/Senegal/70440/2020|EPI ISL 477145|B.1.5.12|Senegal|2020-06-19	Africa|hCoV-19/South Africa/KRISP-K000601/2020|EPI ISL 509254|B.1.1.57|South Africa|2020-07-13	0.0004829726	Africa
Africa|hCoV-19/Senegal/83493/2020|EPI ISL 498252|B.1.1.44|Senegal|2020-07-09	Africa|hCoV-19/South Africa/KRISP-K000601/2020|EPI ISL 509254|B.1.1.57|South Africa|2020-07-13	0.0004139192	Africa
Africa|hCoV-19/Senegal/9068/2020|EPI ISL 498236|B.1.356|Senegal|2020-04-24	Africa|hCoV-19/South Africa/KRISP-K000601/2020|EPI ISL 509254|B.1.1.57|South Africa|2020-07-13	0.0003364046	Africa
Africa|hCoV-19/Senegal/9250/2020|EPI ISL 486866|B.1.1|Senegal|2020-04-22	Africa|hCoV-19/South Africa/KRISP-K000601/2020|EPI ISL 509254|B.1.1.57|South Africa|2020-07-13	0.0003360882	Africa
Africa|hCoV-19/Senegal/9256/2020|EPI ISL 486864|B.1.1|Senegal|2020-04-23	Africa|hCoV-19/South Africa/KRISP-K000601/2020|EPI ISL 509254|B.1.1.57|South Africa|2020-07-13	0.0003395257	Africa
Africa|hCoV-19/Senegal/9369/2020|EPI ISL 486863|B.1.5|Senegal|2020-04-25	Africa|hCoV-19/South Africa/KRISP-K000601/2020|EPI ISL 509254|B.1.1.57|South Africa|2020-07-13	0.0002016278	Africa
Africa|hCoV-19/Senegal/9392/2020|EPI ISL 486862|B.1.1|Senegal|2020-04-25	Africa|hCoV-19/South Africa/KRISP-K000601/2020|EPI ISL 509254|B.1.1.57|South Africa|2020-07-13	0.0002363322	Africa
Africa|hCoV-19/Senegal/9439/2020|EPI ISL 486861|B.1.1.44|Senegal|2020-04-25	Africa|hCoV-19/South Africa/KRISP-K000601/2020|EPI ISL 509254|B.1.1.57|South Africa|2020-07-13	0.0001344339	Africa
Africa|hCoV-19/Senegal/9615/2020|EPI ISL 486860|B.1.5.12|Senegal|2020-04-25	Africa|hCoV-19/South Africa/KRISP-K000601/2020|EPI ISL 509254|B.1.1.57|South Africa|2020-07-13	0.0003024672	Africa
Africa|hCoV-19/Senegal/9819/2020|EPI ISL 498233|B.1|Senegal|2020-04-25	Africa|hCoV-19/South Africa/KRISP-K000601/2020|EPI ISL 509254|B.1.1.57|South Africa|2020-07-13	0.0004106029	Africa
Africa|hCoV-19/Senegal/9821/2020|EPI ISL 498232|B.1.356|Senegal|2020-04-25	Africa|hCoV-19/South Africa/KRISP-K000601/2020|EPI ISL 509254|B.1.1.57|South Africa|2020-07-13	0.0003400033	Africa
Africa|hCoV-19/Senegal/9838/2020|EPI ISL 498231|B.1.272|Senegal|2020-04-25	Africa|hCoV-19/South Africa/KRISP-K000601/2020|EPI ISL 509254|B.1.1.57|South Africa|2020-07-13	0.0004407624	Africa
Africa|hCoV-19/Sierra Leone/KGH-G-8548/2020|EPI ISL 512811|B.1|Sierra Leone|2020-03-30	Africa|hCoV-19/South Africa/KRISP-K000601/2020|EPI ISL 509254|B.1.1.57|South Africa|2020-07-13	0.0003024996	Africa
Africa|hCoV-19/Sierra Leone/KGH-G-8549/2020|EPI ISL 512812|B.1.1|Sierra Leone|2020-03-31	Africa|hCoV-19/South Africa/KRISP-K000601/2020|EPI ISL 509254|B.1.1.57|South Africa|2020-07-13	0.0000671978	Africa
Africa|hCoV-19/Sierra Leone/KGH-G-8603/2020|EPI ISL 512813|B.1|Sierra Leone|2020-04-23	Africa|hCoV-19/South Africa/KRISP-K000601/2020|EPI ISL 509254|B.1.1.57|South Africa|2020-07-13	0.0003026186	Africa
Africa|hCoV-19/Sierra Leone/KGH-G-8604/2020|EPI ISL 512814|B.6|Sierra Leone|2020-04-03	Africa|hCoV-19/South Africa/KRISP-K000601/2020|EPI ISL 509254|B.1.1.57|South Africa|2020-07-13	0.0004705931	Africa
Africa|hCoV-19/Sierra Leone/KGH-G-8607/2020|EPI ISL 512815|B.1.1|Sierra Leone|2020-04-03	Africa|hCoV-19/South Africa/KRISP-K000601/2020|EPI ISL 509254|B.1.1.57|South Africa|2020-07-13	0.0001008417	Africa
Africa|hCoV-19/Sierra Leone/KGH-G-8625/2020|EPI ISL 512816|A.12|Sierra Leone|2020-04-10	Africa|hCoV-19/South Africa/KRISP-K000601/2020|EPI ISL 509254|B.1.1.57|South Africa|2020-07-13	0.0007733982	Africa
Africa|hCoV-19/Sierra Leone/KGH-G-8626/2020|EPI ISL 512817|A.12|Sierra Leone|2020-04-10	Africa|hCoV-19/South Africa/KRISP-K000601/2020|EPI ISL 509254|B.1.1.57|South Africa|2020-07-13	0.0006724208	Africa
Africa|hCoV-19/Sierra Leone/KGH-G-8627/2020|EPI ISL 512818|B.1.5|Sierra Leone|2020-04-08	Africa|hCoV-19/South Africa/KRISP-K000601/2020|EPI ISL 509254|B.1.1.57|South Africa|2020-07-13	0.0002352530	Africa
Africa|hCoV-19/Sierra Leone/KGH-G-8668/2020|EPI ISL 512819|A.12|Sierra Leone|2020-04-11	Africa|hCoV-19/South Africa/KRISP-K000601/2020|EPI ISL 509254|B.1.1.57|South Africa|2020-07-13	0.0006551491	Africa
Africa|hCoV-19/Sierra Leone/KGH-G-8669/2020|EPI ISL 512820|A.12|Sierra Leone|2020-04-14	Africa|hCoV-19/South Africa/KRISP-K000601/2020|EPI ISL 509254|B.1.1.57|South Africa|2020-07-13	0.0007060867	Africa
Africa|hCoV-19/South Africa/KRISP-0001/2020|EPI ISL 467431|B|South Africa|2020-03-23	Africa|hCoV-19/South Africa/KRISP-K000601/2020|EPI ISL 509254|B.1.1.57|South Africa|2020-07-13	0.0003031293	Africa
Africa|hCoV-19/South Africa/KRISP-0016/2020|EPI ISL 467432|B.1.106|South Africa|2020-03-28	Africa|hCoV-19/South Africa/KRISP-K000601/2020|EPI ISL 509254|B.1.1.57|South Africa|2020-07-13	0.0002016346	Africa
Africa|hCoV-19/South Africa/KRISP-0017/2020|EPI ISL 467433|B.1.5|South Africa|2020-04-03	Africa|hCoV-19/South Africa/KRISP-K000601/2020|EPI ISL 509254|B.1.1.57|South Africa|2020-07-13	0.0001680255	Africa
Africa|hCoV-19/South Africa/KRISP-0019/2020|EPI ISL 467434|B.1.5|South Africa|2020-04-02	Africa|hCoV-19/South Africa/KRISP-K000601/2020|EPI ISL 509254|B.1.1.57|South Africa|2020-07-13	0.0001680255	Africa
Africa|hCoV-19/South Africa/KRISP-0021/2020|EPI ISL 467435|B.1.5|South Africa|2020-04-02	Africa|hCoV-19/South Africa/KRISP-K000601/2020|EPI ISL 509254|B.1.1.57|South Africa|2020-07-13	0.0002017227	Africa
Africa|hCoV-19/South Africa/KRISP-0024/2020|EPI ISL 467436|B.1.106|South Africa|2020-04-01	Africa|hCoV-19/South Africa/KRISP-K000601/2020|EPI ISL 509254|B.1.1.57|South Africa|2020-07-13	0.0002072903	Africa
Africa|hCoV-19/South Africa/KRISP-0026/2020|EPI ISL 467437|B.1.106|South Africa|2020-04-01	Africa|hCoV-19/South Africa/KRISP-K000601/2020|EPI ISL 509254|B.1.1.57|South Africa|2020-07-13	0.0002018180	Africa
Africa|hCoV-19/South Africa/KRISP-0028/2020|EPI ISL 467438|B.1.106|South Africa|2020-04-02	Africa|hCoV-19/South Africa/KRISP-K000601/2020|EPI ISL 509254|B.1.1.57|South Africa|2020-07-13	0.0002423790	Africa
Africa|hCoV-19/South Africa/KRISP-0029/2020|EPI ISL 467439|B.1.5|South Africa|2020-04-02	Africa|hCoV-19/South Africa/KRISP-K000601/2020|EPI ISL 509254|B.1.1.57|South Africa|2020-07-13	0.0002112967	Africa
Africa|hCoV-19/South Africa/KRISP-0033/2020|EPI ISL 467440|B.1.106|South Africa|2020-04-01	Africa|hCoV-19/South Africa/KRISP-K000601/2020|EPI ISL 509254|B.1.1.57|South Africa|2020-07-13	0.0002040478	Africa
Africa|hCoV-19/South Africa/KRISP-0035/2020|EPI ISL 467441|B.1.5|South Africa|2020-03-27	Africa|hCoV-19/South Africa/KRISP-K000601/2020|EPI ISL 509254|B.1.1.57|South Africa|2020-07-13	0.0001680198	Africa
Africa|hCoV-19/South Africa/KRISP-0041/2020|EPI ISL 467443|B.1.5|South Africa|2020-03-25	Africa|hCoV-19/South Africa/KRISP-K000601/2020|EPI ISL 509254|B.1.1.57|South Africa|2020-07-13	0.0001680198	Africa
Africa|hCoV-19/South Africa/KRISP-005/2020|EPI ISL 455630|B.1.5|South Africa|2020-04-29	Africa|hCoV-19/South Africa/KRISP-K000601/2020|EPI ISL 509254|B.1.1.57|South Africa|2020-07-13	0.0002096528	Africa
Africa|hCoV-19/South Africa/KRISP-0055/2020|EPI ISL 467444|B.1.5|South Africa|2020-03-24	Africa|hCoV-19/South Africa/KRISP-K000601/2020|EPI ISL 509254|B.1.1.57|South Africa|2020-07-13	0.0001680196	Africa
Africa|hCoV-19/South Africa/KRISP-0056/2020|EPI ISL 467445|B.1.5|South Africa|2020-04-04	Africa|hCoV-19/South Africa/KRISP-K000601/2020|EPI ISL 509254|B.1.1.57|South Africa|2020-07-13	0.0002352577	Africa
Africa|hCoV-19/South Africa/KRISP-0057/2020|EPI ISL 467446|B.1.5|South Africa|2020-03-29	Africa|hCoV-19/South Africa/KRISP-K000601/2020|EPI ISL 509254|B.1.1.57|South Africa|2020-07-13	0.0001682006	Africa
Africa|hCoV-19/South Africa/KRISP-0059/2020|EPI ISL 467448|B.1.5|South Africa|2020-04-01	Africa|hCoV-19/South Africa/KRISP-K000601/2020|EPI ISL 509254|B.1.1.57|South Africa|2020-07-13	0.0002384766	Africa
Africa|hCoV-19/South Africa/KRISP-0065/2020|EPI ISL 467449|B.1.106|South Africa|2020-04-04	Africa|hCoV-19/South Africa/KRISP-K000601/2020|EPI ISL 509254|B.1.1.57|South Africa|2020-07-13	0.0002019263	Africa
Africa|hCoV-19/South Africa/KRISP-0066/2020|EPI ISL 467450|B.1.106|South Africa|2020-04-03	Africa|hCoV-19/South Africa/KRISP-K000601/2020|EPI ISL 509254|B.1.1.57|South Africa|2020-07-13	0.0002016278	Africa
Africa|hCoV-19/South Africa/KRISP-0067/2020|EPI ISL 467451|B.1.5|South Africa|2020-04-03	Africa|hCoV-19/South Africa/KRISP-K000601/2020|EPI ISL 509254|B.1.1.57|South Africa|2020-07-13	0.0001680198	Africa
Africa|hCoV-19/South Africa/KRISP-0074/2020|EPI ISL 467452|B.1.106|South Africa|2020-04-04	Africa|hCoV-19/South Africa/KRISP-K000601/2020|EPI ISL 509254|B.1.1.57|South Africa|2020-07-13	0.0002060163	Africa
Africa|hCoV-19/South Africa/KRISP-0075/2020|EPI ISL 467453|B.1.106|South Africa|2020-04-04	Africa|hCoV-19/South Africa/KRISP-K000601/2020|EPI ISL 509254|B.1.1.57|South Africa|2020-07-13	0.0002017363	Africa
Africa|hCoV-19/South Africa/KRISP-0080/2020|EPI ISL 467454|B.1.106|South Africa|2020-04-01	Africa|hCoV-19/South Africa/KRISP-K000601/2020|EPI ISL 509254|B.1.1.57|South Africa|2020-07-13	0.0002016278	Africa
Africa|hCoV-19/South Africa/KRISP-0081/2020|EPI ISL 467455|B.1.106|South Africa|2020-04-06	Africa|hCoV-19/South Africa/KRISP-K000601/2020|EPI ISL 509254|B.1.1.57|South Africa|2020-07-13	0.0002016278	Africa
Africa|hCoV-19/South Africa/KRISP-0084/2020|EPI ISL 467456|B.1.106|South Africa|2020-04-05	Africa|hCoV-19/South Africa/KRISP-K000601/2020|EPI ISL 509254|B.1.1.57|South Africa|2020-07-13	0.0002016278	Africa
Africa|hCoV-19/South Africa/KRISP-0088/2020|EPI ISL 467457|B.1.106|South Africa|2020-04-07	Africa|hCoV-19/South Africa/KRISP-K000601/2020|EPI ISL 509254|B.1.1.57|South Africa|2020-07-13	0.0002016278	Africa
Africa|hCoV-19/South Africa/KRISP-0089/2020|EPI ISL 467458|B.1.106|South Africa|2020-04-05	Africa|hCoV-19/South Africa/KRISP-K000601/2020|EPI ISL 509254|B.1.1.57|South Africa|2020-07-13	0.0002056139	Africa
Africa|hCoV-19/South Africa/KRISP-0090/2020|EPI ISL 467459|B.1.106|South Africa|2020-04-03	Africa|hCoV-19/South Africa/KRISP-K000601/2020|EPI ISL 509254|B.1.1.57|South Africa|2020-07-13	0.0002063063	Africa
Africa|hCoV-19/South Africa/KRISP-0096/2020|EPI ISL 467461|B.1.106|South Africa|2020-04-01	Africa|hCoV-19/South Africa/KRISP-K000601/2020|EPI ISL 509254|B.1.1.57|South Africa|2020-07-13	0.0002032186	Africa
Africa|hCoV-19/South Africa/KRISP-0097/2020|EPI ISL 467462|B.1.106|South Africa|2020-04-01	Africa|hCoV-19/South Africa/KRISP-K000601/2020|EPI ISL 509254|B.1.1.57|South Africa|2020-07-13	0.0002017567	Africa
Africa|hCoV-19/South Africa/KRISP-0111/2020|EPI ISL 467465|B.1.106|South Africa|2020-04-01	Africa|hCoV-19/South Africa/KRISP-K000601/2020|EPI ISL 509254|B.1.1.57|South Africa|2020-07-13	0.0003037152	Africa
Africa|hCoV-19/South Africa/KRISP-0113/2020|EPI ISL 467467|B.1.106|South Africa|2020-04-05	Africa|hCoV-19/South Africa/KRISP-K000601/2020|EPI ISL 509254|B.1.1.57|South Africa|2020-07-13	0.0002352474	Africa
Africa|hCoV-19/South Africa/KRISP-0115/2020|EPI ISL 467468|B.1.5|South Africa|2020-04-04	Africa|hCoV-19/South Africa/KRISP-K000601/2020|EPI ISL 509254|B.1.1.57|South Africa|2020-07-13	0.0001680198	Africa
Africa|hCoV-19/South Africa/KRISP-0118/2020|EPI ISL 467470|B.1.106|South Africa|2020-04-01	Africa|hCoV-19/South Africa/KRISP-K000601/2020|EPI ISL 509254|B.1.1.57|South Africa|2020-07-13	0.0002016346	Africa
Africa|hCoV-19/South Africa/KRISP-0119/2020|EPI ISL 467471|B.1.5|South Africa|2020-04-01	Africa|hCoV-19/South Africa/KRISP-K000601/2020|EPI ISL 509254|B.1.1.57|South Africa|2020-07-13	0.0001680198	Africa
Africa|hCoV-19/South Africa/KRISP-012/2020|EPI ISL 421576|B.1.1.10|South Africa|2020-04-01	Africa|hCoV-19/South Africa/KRISP-K000601/2020|EPI ISL 509254|B.1.1.57|South Africa|2020-07-13	0.0002018197	Africa
Africa|hCoV-19/South Africa/KRISP-0120/2020|EPI ISL 467472|B.1.106|South Africa|2020-04-01	Africa|hCoV-19/South Africa/KRISP-K000601/2020|EPI ISL 509254|B.1.1.57|South Africa|2020-07-13	0.0002352475	Africa
Africa|hCoV-19/South Africa/KRISP-0123/2020|EPI ISL 467475|B.1.5|South Africa|2020-05-14	Africa|hCoV-19/South Africa/KRISP-K000601/2020|EPI ISL 509254|B.1.1.57|South Africa|2020-07-13	0.0002688607	Africa
Africa|hCoV-19/South Africa/KRISP-0124/2020|EPI ISL 467476|B.1.1.57|South Africa|2020-05-13	Africa|hCoV-19/South Africa/KRISP-K000601/2020|EPI ISL 509254|B.1.1.57|South Africa|2020-07-13	0.0000338289	Africa
Africa|hCoV-19/South Africa/KRISP-0125/2020|EPI ISL 467477|B.1.1.52|South Africa|2020-05-13	Africa|hCoV-19/South Africa/KRISP-K000601/2020|EPI ISL 509254|B.1.1.57|South Africa|2020-07-13	0.0001680119	Africa
Africa|hCoV-19/South Africa/KRISP-0126/2020|EPI ISL 467478|B.1.1.40|South Africa|2020-05-13	Africa|hCoV-19/South Africa/KRISP-K000601/2020|EPI ISL 509254|B.1.1.57|South Africa|2020-07-13	0.0002688353	Africa
Africa|hCoV-19/South Africa/KRISP-0127/2020|EPI ISL 467479|B.1.5.19|South Africa|2020-05-13	Africa|hCoV-19/South Africa/KRISP-K000601/2020|EPI ISL 509254|B.1.1.57|South Africa|2020-07-13	0.0002688543	Africa
Africa|hCoV-19/South Africa/KRISP-0128/2020|EPI ISL 467480|B.1.1.57|South Africa|2020-05-13	Africa|hCoV-19/South Africa/KRISP-K000601/2020|EPI ISL 509254|B.1.1.57|South Africa|2020-07-13	0.0000337422	Africa
Africa|hCoV-19/South Africa/KRISP-0129/2020|EPI ISL 467481|B.1.1.52|South Africa|2020-05-13	Africa|hCoV-19/South Africa/KRISP-K000601/2020|EPI ISL 509254|B.1.1.57|South Africa|2020-07-13	0.0002016184	Africa
Africa|hCoV-19/South Africa/KRISP-0130/2020|EPI ISL 467482|B.1.1.57|South Africa|2020-05-13	Africa|hCoV-19/South Africa/KRISP-K000601/2020|EPI ISL 509254|B.1.1.57|South Africa|2020-07-13	0.0000671993	Africa
Africa|hCoV-19/South Africa/KRISP-0131/2020|EPI ISL 467483|B.1.5|South Africa|2020-05-13	Africa|hCoV-19/South Africa/KRISP-K000601/2020|EPI ISL 509254|B.1.1.57|South Africa|2020-07-13	0.0002352483	Africa
Africa|hCoV-19/South Africa/KRISP-0132/2020|EPI ISL 467484|B.1.1.40|South Africa|2020-05-13	Africa|hCoV-19/South Africa/KRISP-K000601/2020|EPI ISL 509254|B.1.1.57|South Africa|2020-07-13	0.0001680046	Africa
Africa|hCoV-19/South Africa/KRISP-0133/2020|EPI ISL 467485|B.1.1.57|South Africa|2020-05-13	Africa|hCoV-19/South Africa/KRISP-K000601/2020|EPI ISL 509254|B.1.1.57|South Africa|2020-07-13	0.0001008031	Africa
Africa|hCoV-19/South Africa/KRISP-0134/2020|EPI ISL 467486|B.1.1.206|South Africa|2020-05-14	Africa|hCoV-19/South Africa/KRISP-K000601/2020|EPI ISL 509254|B.1.1.57|South Africa|2020-07-13	0.0001344009	Africa
Africa|hCoV-19/South Africa/KRISP-0135/2020|EPI ISL 467487|B.1.1.57|South Africa|2020-05-14	Africa|hCoV-19/South Africa/KRISP-K000601/2020|EPI ISL 509254|B.1.1.57|South Africa|2020-07-13	0.0000338759	Africa
Africa|hCoV-19/South Africa/KRISP-0136/2020|EPI ISL 467488|B.1.5|South Africa|2020-05-14	Africa|hCoV-19/South Africa/KRISP-K000601/2020|EPI ISL 509254|B.1.1.57|South Africa|2020-07-13	0.0003024804	Africa
Africa|hCoV-19/South Africa/KRISP-0137/2020|EPI ISL 467489|B.1.1.52|South Africa|2020-05-14	Africa|hCoV-19/South Africa/KRISP-K000601/2020|EPI ISL 509254|B.1.1.57|South Africa|2020-07-13	0.0001680119	Africa
Africa|hCoV-19/South Africa/KRISP-0138/2020|EPI ISL 467490|B.1.1.53|South Africa|2020-05-14	Africa|hCoV-19/South Africa/KRISP-K000601/2020|EPI ISL 509254|B.1.1.57|South Africa|2020-07-13	0.0001680158	Africa
Africa|hCoV-19/South Africa/KRISP-0139/2020|EPI ISL 467491|B.1.1|South Africa|2020-05-16	Africa|hCoV-19/South Africa/KRISP-K000601/2020|EPI ISL 509254|B.1.1.57|South Africa|2020-07-13	0.0000672007	Africa
Africa|hCoV-19/South Africa/KRISP-0143/2020|EPI ISL 467493|B.1.1.56|South Africa|2020-05-21	Africa|hCoV-19/South Africa/KRISP-K000601/2020|EPI ISL 509254|B.1.1.57|South Africa|2020-07-13	0.0001344009	Africa
Africa|hCoV-19/South Africa/KRISP-0144/2020|EPI ISL 467494|B.1.5.16|South Africa|2020-05-30	Africa|hCoV-19/South Africa/KRISP-K000601/2020|EPI ISL 509254|B.1.1.57|South Africa|2020-07-13	0.0002352530	Africa
Africa|hCoV-19/South Africa/KRISP-0145/2020|EPI ISL 467495|B.1.106|South Africa|2020-05-30	Africa|hCoV-19/South Africa/KRISP-K000601/2020|EPI ISL 509254|B.1.1.57|South Africa|2020-07-13	0.0002352372	Africa
Africa|hCoV-19/South Africa/KRISP-0148/2020|EPI ISL 467498|B.1.1|South Africa|2020-05-30	Africa|hCoV-19/South Africa/KRISP-K000601/2020|EPI ISL 509254|B.1.1.57|South Africa|2020-07-13	0.0001680232	Africa
Africa|hCoV-19/South Africa/KRISP-0149/2020|EPI ISL 467499|B.1.1|South Africa|2020-05-30	Africa|hCoV-19/South Africa/KRISP-K000601/2020|EPI ISL 509254|B.1.1.57|South Africa|2020-07-13	0.0001007987	Africa
Africa|hCoV-19/South Africa/KRISP-0150/2020|EPI ISL 467500|B.1.1.75|South Africa|2020-05-30	Africa|hCoV-19/South Africa/KRISP-K000601/2020|EPI ISL 509254|B.1.1.57|South Africa|2020-07-13	0.0002688299	Africa
Africa|hCoV-19/South Africa/KRISP-0151/2020|EPI ISL 467501|B.1.1|South Africa|2020-06-01	Africa|hCoV-19/South Africa/KRISP-K000601/2020|EPI ISL 509254|B.1.1.57|South Africa|2020-07-13	0.0001683139	Africa
Africa|hCoV-19/South Africa/KRISP-0152/2020|EPI ISL 467502|B.1.1|South Africa|2020-06-01	Africa|hCoV-19/South Africa/KRISP-K000601/2020|EPI ISL 509254|B.1.1.57|South Africa|2020-07-13	0.0001344068	Africa
Africa|hCoV-19/South Africa/KRISP-0153/2020|EPI ISL 467503|B.1.1|South Africa|2020-06-01	Africa|hCoV-19/South Africa/KRISP-K000601/2020|EPI ISL 509254|B.1.1.57|South Africa|2020-07-13	0.0001680119	Africa
Africa|hCoV-19/South Africa/KRISP-0154/2020|EPI ISL 467504|B.1.1|South Africa|2020-06-01	Africa|hCoV-19/South Africa/KRISP-K000601/2020|EPI ISL 509254|B.1.1.57|South Africa|2020-07-13	0.0000676477	Africa
Africa|hCoV-19/South Africa/KRISP-0155/2020|EPI ISL 467505|B.1.106|South Africa|2020-06-01	Africa|hCoV-19/South Africa/KRISP-K000601/2020|EPI ISL 509254|B.1.1.57|South Africa|2020-07-13	0.0002725503	Africa
Africa|hCoV-19/South Africa/KRISP-0157/2020|EPI ISL 467507|B.1.1.273|South Africa|2020-05-25	Africa|hCoV-19/South Africa/KRISP-K000601/2020|EPI ISL 509254|B.1.1.57|South Africa|2020-07-13	0.0002016143	Africa
Africa|hCoV-19/South Africa/KRISP-0158/2020|EPI ISL 467508|B.1.106|South Africa|2020-05-28	Africa|hCoV-19/South Africa/KRISP-K000601/2020|EPI ISL 509254|B.1.1.57|South Africa|2020-07-13	0.0003024864	Africa
Africa|hCoV-19/South Africa/KRISP-0159/2020|EPI ISL 467509|B.1.5|South Africa|2020-06-01	Africa|hCoV-19/South Africa/KRISP-K000601/2020|EPI ISL 509254|B.1.1.57|South Africa|2020-07-13	0.0001680198	Africa
Africa|hCoV-19/South Africa/KRISP-0160/2020|EPI ISL 467510|B.1.5|South Africa|2020-06-01	Africa|hCoV-19/South Africa/KRISP-K000601/2020|EPI ISL 509254|B.1.1.57|South Africa|2020-07-13	0.0001698344	Africa
Africa|hCoV-19/South Africa/KRISP-0161/2020|EPI ISL 467511|B.1.106|South Africa|2020-06-01	Africa|hCoV-19/South Africa/KRISP-K000601/2020|EPI ISL 509254|B.1.1.57|South Africa|2020-07-13	0.0002688598	Africa
Africa|hCoV-19/South Africa/KRISP-0165/2020|EPI ISL 467515|B.1.1|South Africa|2020-05-29	Africa|hCoV-19/South Africa/KRISP-K000601/2020|EPI ISL 509254|B.1.1.57|South Africa|2020-07-13	0.0001014623	Africa
Africa|hCoV-19/South Africa/KRISP-0166/2020|EPI ISL 467516|B.1.5|South Africa|2020-04-14	Africa|hCoV-19/South Africa/KRISP-K000601/2020|EPI ISL 509254|B.1.1.57|South Africa|2020-07-13	0.0002688778	Africa
Africa|hCoV-19/South Africa/KRISP-0167/2020|EPI ISL 467517|B.1.106|South Africa|2020-06-02	Africa|hCoV-19/South Africa/KRISP-K000601/2020|EPI ISL 509254|B.1.1.57|South Africa|2020-07-13	0.0002688597	Africa
Africa|hCoV-19/South Africa/KRISP-0168/2020|EPI ISL 467518|B.1.106|South Africa|2020-05-28	Africa|hCoV-19/South Africa/KRISP-K000601/2020|EPI ISL 509254|B.1.1.57|South Africa|2020-07-13	0.0002688597	Africa
Africa|hCoV-19/South Africa/KRISP-0169/2020|EPI ISL 467519|B.1|South Africa|2020-05-31	Africa|hCoV-19/South Africa/KRISP-K000601/2020|EPI ISL 509254|B.1.1.57|South Africa|2020-07-13	0.0002702099	Africa
Africa|hCoV-19/South Africa/KRISP-0170/2020|EPI ISL 467520|B.1.1.273|South Africa|2020-05-31	Africa|hCoV-19/South Africa/KRISP-K000601/2020|EPI ISL 509254|B.1.1.57|South Africa|2020-07-13	0.0001690347	Africa
Africa|hCoV-19/South Africa/KRISP-0174/2020|EPI ISL 467524|B.1.106|South Africa|2020-06-04	Africa|hCoV-19/South Africa/KRISP-K000601/2020|EPI ISL 509254|B.1.1.57|South Africa|2020-07-13	0.0002688597	Africa
Africa|hCoV-19/South Africa/KRISP-0175/2020|EPI ISL 482702|B.1.1.273|South Africa|2020-06-05	Africa|hCoV-19/South Africa/KRISP-K000601/2020|EPI ISL 509254|B.1.1.57|South Africa|2020-07-13	0.0002023192	Africa
Africa|hCoV-19/South Africa/KRISP-0178/2020|EPI ISL 482704|B.1.1.57|South Africa|2020-06-05	Africa|hCoV-19/South Africa/KRISP-K000601/2020|EPI ISL 509254|B.1.1.57|South Africa|2020-07-13	0.0001349040	Africa
Africa|hCoV-19/South Africa/KRISP-0179/2020|EPI ISL 482705|B.1.5.16|South Africa|2020-06-06	Africa|hCoV-19/South Africa/KRISP-K000601/2020|EPI ISL 509254|B.1.1.57|South Africa|2020-07-13	0.0003697293	Africa
Africa|hCoV-19/South Africa/KRISP-0185/2020|EPI ISL 482708|B.1.1|South Africa|2020-06-07	Africa|hCoV-19/South Africa/KRISP-K000601/2020|EPI ISL 509254|B.1.1.57|South Africa|2020-07-13	0.0001680192	Africa
Africa|hCoV-19/South Africa/KRISP-0190/2020|EPI ISL 482709|B.1.1.273|South Africa|2020-06-06	Africa|hCoV-19/South Africa/KRISP-K000601/2020|EPI ISL 509254|B.1.1.57|South Africa|2020-07-13	0.0002017702	Africa
Africa|hCoV-19/South Africa/KRISP-0191/2020|EPI ISL 482710|B.1.106|South Africa|2020-06-04	Africa|hCoV-19/South Africa/KRISP-K000601/2020|EPI ISL 509254|B.1.1.57|South Africa|2020-07-13	0.0003026360	Africa
Africa|hCoV-19/South Africa/KRISP-0193/2020|EPI ISL 482848|B.1.106|South Africa|2020-06-03	Africa|hCoV-19/South Africa/KRISP-K000601/2020|EPI ISL 509254|B.1.1.57|South Africa|2020-07-13	0.0002714040	Africa
Africa|hCoV-19/South Africa/KRISP-0194/2020|EPI ISL 482849|B.1.106|South Africa|2020-06-06	Africa|hCoV-19/South Africa/KRISP-K000601/2020|EPI ISL 509254|B.1.1.57|South Africa|2020-07-13	0.0002785663	Africa
Africa|hCoV-19/South Africa/KRISP-0195/2020|EPI ISL 482850|B.1.106|South Africa|2020-06-07	Africa|hCoV-19/South Africa/KRISP-K000601/2020|EPI ISL 509254|B.1.1.57|South Africa|2020-07-13	0.0003441048	Africa
Africa|hCoV-19/South Africa/KRISP-0196/2020|EPI ISL 482712|B.1.106|South Africa|2020-06-08	Africa|hCoV-19/South Africa/KRISP-K000601/2020|EPI ISL 509254|B.1.1.57|South Africa|2020-07-13	0.0003360882	Africa
Africa|hCoV-19/South Africa/KRISP-0197/2020|EPI ISL 482713|B.1.1.206|South Africa|2020-06-08	Africa|hCoV-19/South Africa/KRISP-K000601/2020|EPI ISL 509254|B.1.1.57|South Africa|2020-07-13	0.0001702309	Africa
Africa|hCoV-19/South Africa/KRISP-0198/2020|EPI ISL 482851|B.1.1|South Africa|2020-06-11	Africa|hCoV-19/South Africa/KRISP-K000601/2020|EPI ISL 509254|B.1.1.57|South Africa|2020-07-13	0.0001363477	Africa
Africa|hCoV-19/South Africa/KRISP-0199/2020|EPI ISL 482714|B.1.5|South Africa|2020-06-11	Africa|hCoV-19/South Africa/KRISP-K000601/2020|EPI ISL 509254|B.1.1.57|South Africa|2020-07-13	0.0003063475	Africa
Africa|hCoV-19/South Africa/KRISP-02/2020|EPI ISL 421572|B|South Africa|2020-03-23	Africa|hCoV-19/South Africa/KRISP-K000601/2020|EPI ISL 509254|B.1.1.57|South Africa|2020-07-13	0.0005154366	Africa
Africa|hCoV-19/South Africa/KRISP-0200/2020|EPI ISL 482715|B.1.5|South Africa|2020-06-11	Africa|hCoV-19/South Africa/KRISP-K000601/2020|EPI ISL 509254|B.1.1.57|South Africa|2020-07-13	0.0002041353	Africa
Africa|hCoV-19/South Africa/KRISP-0201/2020|EPI ISL 482716|B.1.1|South Africa|2020-06-11	Africa|hCoV-19/South Africa/KRISP-K000601/2020|EPI ISL 509254|B.1.1.57|South Africa|2020-07-13	0.0001007987	Africa
Africa|hCoV-19/South Africa/KRISP-0203/2020|EPI ISL 482852|B.1.1|South Africa|2020-06-11	Africa|hCoV-19/South Africa/KRISP-K000601/2020|EPI ISL 509254|B.1.1.57|South Africa|2020-07-13	0.0001344881	Africa
Africa|hCoV-19/South Africa/KRISP-0206/2020|EPI ISL 482719|B.1.5|South Africa|2020-06-11	Africa|hCoV-19/South Africa/KRISP-K000601/2020|EPI ISL 509254|B.1.1.57|South Africa|2020-07-13	0.0002695299	Africa
Africa|hCoV-19/South Africa/KRISP-0211/2020|EPI ISL 482720|B.1.5|South Africa|2020-06-11	Africa|hCoV-19/South Africa/KRISP-K000601/2020|EPI ISL 509254|B.1.1.57|South Africa|2020-07-13	0.0002353265	Africa
Africa|hCoV-19/South Africa/KRISP-0212/2020|EPI ISL 482721|B.1.5|South Africa|2020-06-11	Africa|hCoV-19/South Africa/KRISP-K000601/2020|EPI ISL 509254|B.1.1.57|South Africa|2020-07-13	0.0002359451	Africa
Africa|hCoV-19/South Africa/KRISP-0213/2020|EPI ISL 482722|B.1.5|South Africa|2020-06-11	Africa|hCoV-19/South Africa/KRISP-K000601/2020|EPI ISL 509254|B.1.1.57|South Africa|2020-07-13	0.0002017838	Africa
Africa|hCoV-19/South Africa/KRISP-0214/2020|EPI ISL 482723|B.1.5|South Africa|2020-06-11	Africa|hCoV-19/South Africa/KRISP-K000601/2020|EPI ISL 509254|B.1.1.57|South Africa|2020-07-13	0.0003037521	Africa
Africa|hCoV-19/South Africa/KRISP-0224/2020|EPI ISL 482724|B.1.144|South Africa|2020-06-11	Africa|hCoV-19/South Africa/KRISP-K000601/2020|EPI ISL 509254|B.1.1.57|South Africa|2020-07-13	0.0002380956	Africa
Africa|hCoV-19/South Africa/KRISP-0243/2020|EPI ISL 482725|B.1.140|South Africa|2020-06-14	Africa|hCoV-19/South Africa/KRISP-K000601/2020|EPI ISL 509254|B.1.1.57|South Africa|2020-07-13	0.0003792238	Africa
Africa|hCoV-19/South Africa/KRISP-0245/2020|EPI ISL 482726|B.1.144|South Africa|2020-06-14	Africa|hCoV-19/South Africa/KRISP-K000601/2020|EPI ISL 509254|B.1.1.57|South Africa|2020-07-13	0.0002688596	Africa
Africa|hCoV-19/South Africa/KRISP-0255/2020|EPI ISL 482728|B.1.5|South Africa|2020-06-14	Africa|hCoV-19/South Africa/KRISP-K000601/2020|EPI ISL 509254|B.1.1.57|South Africa|2020-07-13	0.0002377754	Africa
Africa|hCoV-19/South Africa/KRISP-0259/2020|EPI ISL 482729|B.1|South Africa|2020-06-15	Africa|hCoV-19/South Africa/KRISP-K000601/2020|EPI ISL 509254|B.1.1.57|South Africa|2020-07-13	0.0003419764	Africa
Africa|hCoV-19/South Africa/KRISP-0260/2020|EPI ISL 482730|B.1.140|South Africa|2020-06-15	Africa|hCoV-19/South Africa/KRISP-K000601/2020|EPI ISL 509254|B.1.1.57|South Africa|2020-07-13	0.0004442713	Africa
Africa|hCoV-19/South Africa/KRISP-0261/2020|EPI ISL 482731|B.1.5|South Africa|2020-06-15	Africa|hCoV-19/South Africa/KRISP-K000601/2020|EPI ISL 509254|B.1.1.57|South Africa|2020-07-13	0.0003062688	Africa
Africa|hCoV-19/South Africa/KRISP-0266/2020|EPI ISL 482853|B.1.1|South Africa|2020-06-17	Africa|hCoV-19/South Africa/KRISP-K000601/2020|EPI ISL 509254|B.1.1.57|South Africa|2020-07-13	0.0002688706	Africa
Africa|hCoV-19/South Africa/KRISP-0267/2020|EPI ISL 482854|A|South Africa|2020-06-17	Africa|hCoV-19/South Africa/KRISP-K000601/2020|EPI ISL 509254|B.1.1.57|South Africa|2020-07-13	0.0008526672	Africa
Africa|hCoV-19/South Africa/KRISP-0268/2020|EPI ISL 482855|B.1.1.117|South Africa|2020-06-17	Africa|hCoV-19/South Africa/KRISP-K000601/2020|EPI ISL 509254|B.1.1.57|South Africa|2020-07-13	0.0002040479	Africa
Africa|hCoV-19/South Africa/KRISP-0269/2020|EPI ISL 482856|B.1.5|South Africa|2020-06-17	Africa|hCoV-19/South Africa/KRISP-K000601/2020|EPI ISL 509254|B.1.1.57|South Africa|2020-07-13	0.0003068868	Africa
Africa|hCoV-19/South Africa/KRISP-0270/2020|EPI ISL 482857|B.1.1.117|South Africa|2020-06-17	Africa|hCoV-19/South Africa/KRISP-K000601/2020|EPI ISL 509254|B.1.1.57|South Africa|2020-07-13	0.0002035496	Africa
Africa|hCoV-19/South Africa/KRISP-0271/2020|EPI ISL 482858|B.1.1|South Africa|2020-06-17	Africa|hCoV-19/South Africa/KRISP-K000601/2020|EPI ISL 509254|B.1.1.57|South Africa|2020-07-13	0.0002057670	Africa
Africa|hCoV-19/South Africa/KRISP-0272/2020|EPI ISL 482859|B.1.1|South Africa|2020-06-17	Africa|hCoV-19/South Africa/KRISP-K000601/2020|EPI ISL 509254|B.1.1.57|South Africa|2020-07-13	0.0001368761	Africa
Africa|hCoV-19/South Africa/KRISP-0273/2020|EPI ISL 482860|B.1.1.57|South Africa|2020-06-18	Africa|hCoV-19/South Africa/KRISP-K000601/2020|EPI ISL 509254|B.1.1.57|South Africa|2020-07-13	0.0002395119	Africa
Africa|hCoV-19/South Africa/KRISP-0274/2020|EPI ISL 482861|B.1.1.57|South Africa|2020-06-18	Africa|hCoV-19/South Africa/KRISP-K000601/2020|EPI ISL 509254|B.1.1.57|South Africa|2020-07-13	0.0002390459	Africa
Africa|hCoV-19/South Africa/KRISP-0275/2020|EPI ISL 482862|B.1.1|South Africa|2020-06-18	Africa|hCoV-19/South Africa/KRISP-K000601/2020|EPI ISL 509254|B.1.1.57|South Africa|2020-07-13	0.0001347042	Africa
Africa|hCoV-19/South Africa/KRISP-0276/2020|EPI ISL 482863|B.1.1.57|South Africa|2020-06-18	Africa|hCoV-19/South Africa/KRISP-K000601/2020|EPI ISL 509254|B.1.1.57|South Africa|2020-07-13	0.0002401363	Africa
Africa|hCoV-19/South Africa/KRISP-0277/2020|EPI ISL 482864|B.1.1.273|South Africa|2020-06-16	Africa|hCoV-19/South Africa/KRISP-K000601/2020|EPI ISL 509254|B.1.1.57|South Africa|2020-07-13	0.0003429060	Africa
Africa|hCoV-19/South Africa/KRISP-0278/2020|EPI ISL 482865|B.1.1.75|South Africa|2020-06-16	Africa|hCoV-19/South Africa/KRISP-K000601/2020|EPI ISL 509254|B.1.1.57|South Africa|2020-07-13	0.0002032207	Africa
Africa|hCoV-19/South Africa/KRISP-0279/2020|EPI ISL 482866|B.1.1.56|South Africa|2020-06-16	Africa|hCoV-19/South Africa/KRISP-K000601/2020|EPI ISL 509254|B.1.1.57|South Africa|2020-07-13	0.0002411428	Africa
Africa|hCoV-19/South Africa/KRISP-0280/2020|EPI ISL 482867|B.1.1.206|South Africa|2020-06-16	Africa|hCoV-19/South Africa/KRISP-K000601/2020|EPI ISL 509254|B.1.1.57|South Africa|2020-07-13	0.0002016183	Africa
Africa|hCoV-19/South Africa/KRISP-0281/2020|EPI ISL 482868|B.1.1.206|South Africa|2020-06-16	Africa|hCoV-19/South Africa/KRISP-K000601/2020|EPI ISL 509254|B.1.1.57|South Africa|2020-07-13	0.0002060489	Africa
Africa|hCoV-19/South Africa/KRISP-0282/2020|EPI ISL 482869|B.1.1.206|South Africa|2020-06-16	Africa|hCoV-19/South Africa/KRISP-K000601/2020|EPI ISL 509254|B.1.1.57|South Africa|2020-07-13	0.0002059548	Africa
Africa|hCoV-19/South Africa/KRISP-0283/2020|EPI ISL 482870|B.1.1.206|South Africa|2020-06-16	Africa|hCoV-19/South Africa/KRISP-K000601/2020|EPI ISL 509254|B.1.1.57|South Africa|2020-07-13	0.0002094042	Africa
Africa|hCoV-19/South Africa/KRISP-0284/2020|EPI ISL 482871|B.1.1.206|South Africa|2020-06-16	Africa|hCoV-19/South Africa/KRISP-K000601/2020|EPI ISL 509254|B.1.1.57|South Africa|2020-07-13	0.0002712254	Africa
Africa|hCoV-19/South Africa/KRISP-0285/2020|EPI ISL 482872|B.1.1.206|South Africa|2020-06-16	Africa|hCoV-19/South Africa/KRISP-K000601/2020|EPI ISL 509254|B.1.1.57|South Africa|2020-07-13	0.0002052293	Africa
Africa|hCoV-19/South Africa/KRISP-0286/2020|EPI ISL 487277|B.1.1|South Africa|2020-06-26	Africa|hCoV-19/South Africa/KRISP-K000601/2020|EPI ISL 509254|B.1.1.57|South Africa|2020-07-13	0.0001007987	Africa
Africa|hCoV-19/South Africa/KRISP-0287/2020|EPI ISL 487278|B.1.1.84|South Africa|2020-06-26	Africa|hCoV-19/South Africa/KRISP-K000601/2020|EPI ISL 509254|B.1.1.57|South Africa|2020-07-13	0.0001355806	Africa
Africa|hCoV-19/South Africa/KRISP-0288/2020|EPI ISL 487279|B.1.140|South Africa|2020-06-26	Africa|hCoV-19/South Africa/KRISP-K000601/2020|EPI ISL 509254|B.1.1.57|South Africa|2020-07-13	0.0003425338	Africa
Africa|hCoV-19/South Africa/KRISP-0290/2020|EPI ISL 487280|B.1.1.84|South Africa|2020-06-26	Africa|hCoV-19/South Africa/KRISP-K000601/2020|EPI ISL 509254|B.1.1.57|South Africa|2020-07-13	0.0001685254	Africa
Africa|hCoV-19/South Africa/KRISP-0291/2020|EPI ISL 487281|B.1.1.84|South Africa|2020-06-26	Africa|hCoV-19/South Africa/KRISP-K000601/2020|EPI ISL 509254|B.1.1.57|South Africa|2020-07-13	0.0002356592	Africa
Africa|hCoV-19/South Africa/KRISP-0293/2020|EPI ISL 487282|B.1.5|South Africa|2020-06-25	Africa|hCoV-19/South Africa/KRISP-K000601/2020|EPI ISL 509254|B.1.1.57|South Africa|2020-07-13	0.0004148754	Africa
Africa|hCoV-19/South Africa/KRISP-0296/2020|EPI ISL 487284|B.1.1.57|South Africa|2020-06-26	Africa|hCoV-19/South Africa/KRISP-K000601/2020|EPI ISL 509254|B.1.1.57|South Africa|2020-07-13	0.0000683301	Africa
Africa|hCoV-19/South Africa/KRISP-0297/2020|EPI ISL 487285|B.1.1.84|South Africa|2020-06-26	Africa|hCoV-19/South Africa/KRISP-K000601/2020|EPI ISL 509254|B.1.1.57|South Africa|2020-07-13	0.0001358937	Africa
Africa|hCoV-19/South Africa/KRISP-0299/2020|EPI ISL 487287|B.1.140|South Africa|2020-06-25	Africa|hCoV-19/South Africa/KRISP-K000601/2020|EPI ISL 509254|B.1.1.57|South Africa|2020-07-13	0.0002712696	Africa
Africa|hCoV-19/South Africa/KRISP-0300/2020|EPI ISL 487288|B.1.140|South Africa|2020-06-25	Africa|hCoV-19/South Africa/KRISP-K000601/2020|EPI ISL 509254|B.1.1.57|South Africa|2020-07-13	0.0003361185	Africa
Africa|hCoV-19/South Africa/KRISP-0302/2020|EPI ISL 487289|B.1.5|South Africa|2020-06-24	Africa|hCoV-19/South Africa/KRISP-K000601/2020|EPI ISL 509254|B.1.1.57|South Africa|2020-07-13	0.0003453080	Africa
Africa|hCoV-19/South Africa/KRISP-0303/2020|EPI ISL 487348|B.1.144|South Africa|2020-06-25	Africa|hCoV-19/South Africa/KRISP-K000601/2020|EPI ISL 509254|B.1.1.57|South Africa|2020-07-13	0.0003759188	Africa
Africa|hCoV-19/South Africa/KRISP-0305/2020|EPI ISL 487291|B.1.1.206|South Africa|2020-06-24	Africa|hCoV-19/South Africa/KRISP-K000601/2020|EPI ISL 509254|B.1.1.57|South Africa|2020-07-13	0.0002452111	Africa
Africa|hCoV-19/South Africa/KRISP-0308/2020|EPI ISL 487292|C.1|South Africa|2020-06-24	Africa|hCoV-19/South Africa/KRISP-K000601/2020|EPI ISL 509254|B.1.1.57|South Africa|2020-07-13	0.0002709378	Africa
Africa|hCoV-19/South Africa/KRISP-0309/2020|EPI ISL 487293|C.1|South Africa|2020-06-24	Africa|hCoV-19/South Africa/KRISP-K000601/2020|EPI ISL 509254|B.1.1.57|South Africa|2020-07-13	0.0003119273	Africa
Africa|hCoV-19/South Africa/KRISP-0310/2020|EPI ISL 487294|C.1|South Africa|2020-06-24	Africa|hCoV-19/South Africa/KRISP-K000601/2020|EPI ISL 509254|B.1.1.57|South Africa|2020-07-13	0.0002717503	Africa
Africa|hCoV-19/South Africa/KRISP-0312/2020|EPI ISL 487295|B.1.1.62|South Africa|2020-06-24	Africa|hCoV-19/South Africa/KRISP-K000601/2020|EPI ISL 509254|B.1.1.57|South Africa|2020-07-13	0.0001687261	Africa
Africa|hCoV-19/South Africa/KRISP-0318/2020|EPI ISL 487297|B.1.1.206|South Africa|2020-06-23	Africa|hCoV-19/South Africa/KRISP-K000601/2020|EPI ISL 509254|B.1.1.57|South Africa|2020-07-13	0.0001680853	Africa
Africa|hCoV-19/South Africa/KRISP-0321/2020|EPI ISL 487298|B.1.1.206|South Africa|2020-06-24	Africa|hCoV-19/South Africa/KRISP-K000601/2020|EPI ISL 509254|B.1.1.57|South Africa|2020-07-13	0.0002410681	Africa
Africa|hCoV-19/South Africa/KRISP-0322/2020|EPI ISL 487299|B.1.1.288|South Africa|2020-06-24	Africa|hCoV-19/South Africa/KRISP-K000601/2020|EPI ISL 509254|B.1.1.57|South Africa|2020-07-13	0.0001042409	Africa
Africa|hCoV-19/South Africa/KRISP-0323/2020|EPI ISL 487300|B.1.1.288|South Africa|2020-06-24	Africa|hCoV-19/South Africa/KRISP-K000601/2020|EPI ISL 509254|B.1.1.57|South Africa|2020-07-13	0.0001024436	Africa
Africa|hCoV-19/South Africa/KRISP-0327/2020|EPI ISL 487301|C.1|South Africa|2020-06-24	Africa|hCoV-19/South Africa/KRISP-K000601/2020|EPI ISL 509254|B.1.1.57|South Africa|2020-07-13	0.0002445515	Africa
Africa|hCoV-19/South Africa/KRISP-0331/2020|EPI ISL 487302|B.1.1.206|South Africa|2020-06-24	Africa|hCoV-19/South Africa/KRISP-K000601/2020|EPI ISL 509254|B.1.1.57|South Africa|2020-07-13	0.0002050909	Africa
Africa|hCoV-19/South Africa/KRISP-0332/2020|EPI ISL 487303|C.1|South Africa|2020-06-24	Africa|hCoV-19/South Africa/KRISP-K000601/2020|EPI ISL 509254|B.1.1.57|South Africa|2020-07-13	0.0003083166	Africa
Africa|hCoV-19/South Africa/KRISP-0336/2020|EPI ISL 487304|B.1.1.273|South Africa|2020-06-18	Africa|hCoV-19/South Africa/KRISP-K000601/2020|EPI ISL 509254|B.1.1.57|South Africa|2020-07-13	0.0003024662	Africa
Africa|hCoV-19/South Africa/KRISP-0337/2020|EPI ISL 495517|B.1.1.273|South Africa|2020-06-18	Africa|hCoV-19/South Africa/KRISP-K000601/2020|EPI ISL 509254|B.1.1.57|South Africa|2020-07-13	0.0003109930	Africa
Africa|hCoV-19/South Africa/KRISP-0338/2020|EPI ISL 487305|B.1.1.273|South Africa|2020-06-18	Africa|hCoV-19/South Africa/KRISP-K000601/2020|EPI ISL 509254|B.1.1.57|South Africa|2020-07-13	0.0002709170	Africa
Africa|hCoV-19/South Africa/KRISP-0339/2020|EPI ISL 487306|B.1.1.273|South Africa|2020-06-18	Africa|hCoV-19/South Africa/KRISP-K000601/2020|EPI ISL 509254|B.1.1.57|South Africa|2020-07-13	0.0002760579	Africa
Africa|hCoV-19/South Africa/KRISP-0340/2020|EPI ISL 487307|B.1.1.273|South Africa|2020-06-17	Africa|hCoV-19/South Africa/KRISP-K000601/2020|EPI ISL 509254|B.1.1.57|South Africa|2020-07-13	0.0002738097	Africa
Africa|hCoV-19/South Africa/KRISP-0342/2020|EPI ISL 495518|B.1.1.206|South Africa|2020-06-18	Africa|hCoV-19/South Africa/KRISP-K000601/2020|EPI ISL 509254|B.1.1.57|South Africa|2020-07-13	0.0003145311	Africa
Africa|hCoV-19/South Africa/KRISP-0343/2020|EPI ISL 495519|H.1|South Africa|2020-06-18	Africa|hCoV-19/South Africa/KRISP-K000601/2020|EPI ISL 509254|B.1.1.57|South Africa|2020-07-13	0.0001699555	Africa
Africa|hCoV-19/South Africa/KRISP-0344/2020|EPI ISL 495520|C.1|South Africa|2020-06-20	Africa|hCoV-19/South Africa/KRISP-K000601/2020|EPI ISL 509254|B.1.1.57|South Africa|2020-07-13	0.0004386154	Africa
Africa|hCoV-19/South Africa/KRISP-0346/2020|EPI ISL 495521|B.1.140|South Africa|2020-06-18	Africa|hCoV-19/South Africa/KRISP-K000601/2020|EPI ISL 509254|B.1.1.57|South Africa|2020-07-13	0.0003788055	Africa
Africa|hCoV-19/South Africa/KRISP-0347/2020|EPI ISL 487308|B.1.1.206|South Africa|2020-06-18	Africa|hCoV-19/South Africa/KRISP-K000601/2020|EPI ISL 509254|B.1.1.57|South Africa|2020-07-13	0.0003024721	Africa
Africa|hCoV-19/South Africa/KRISP-0348/2020|EPI ISL 487309|B.1.144|South Africa|2020-06-18	Africa|hCoV-19/South Africa/KRISP-K000601/2020|EPI ISL 509254|B.1.1.57|South Africa|2020-07-13	0.0003440573	Africa
Africa|hCoV-19/South Africa/KRISP-0349/2020|EPI ISL 487310|B.1.1.206|South Africa|2020-06-17	Africa|hCoV-19/South Africa/KRISP-K000601/2020|EPI ISL 509254|B.1.1.57|South Africa|2020-07-13	0.0001354200	Africa
Africa|hCoV-19/South Africa/KRISP-0350/2020|EPI ISL 487311|B.1.1.206|South Africa|2020-06-17	Africa|hCoV-19/South Africa/KRISP-K000601/2020|EPI ISL 509254|B.1.1.57|South Africa|2020-07-13	0.0001345275	Africa
Africa|hCoV-19/South Africa/KRISP-0352/2020|EPI ISL 487312|B.1.1.206|South Africa|2020-06-17	Africa|hCoV-19/South Africa/KRISP-K000601/2020|EPI ISL 509254|B.1.1.57|South Africa|2020-07-13	0.0001344913	Africa
Africa|hCoV-19/South Africa/KRISP-0356/2020|EPI ISL 487313|B.1.5|South Africa|2020-06-25	Africa|hCoV-19/South Africa/KRISP-K000601/2020|EPI ISL 509254|B.1.1.57|South Africa|2020-07-13	0.0003719845	Africa
Africa|hCoV-19/South Africa/KRISP-0360/2020|EPI ISL 487314|C.1|South Africa|2020-06-19	Africa|hCoV-19/South Africa/KRISP-K000601/2020|EPI ISL 509254|B.1.1.57|South Africa|2020-07-13	0.0003696797	Africa
Africa|hCoV-19/South Africa/KRISP-0361/2020|EPI ISL 487315|B.1.1.206|South Africa|2020-06-18	Africa|hCoV-19/South Africa/KRISP-K000601/2020|EPI ISL 509254|B.1.1.57|South Africa|2020-07-13	0.0002763715	Africa
Africa|hCoV-19/South Africa/KRISP-0365/2020|EPI ISL 487316|B.1.1.84|South Africa|2020-06-25	Africa|hCoV-19/South Africa/KRISP-K000601/2020|EPI ISL 509254|B.1.1.57|South Africa|2020-07-13	0.0001680086	Africa
Africa|hCoV-19/South Africa/KRISP-0366/2020|EPI ISL 487317|B.1.1|South Africa|2020-06-18	Africa|hCoV-19/South Africa/KRISP-K000601/2020|EPI ISL 509254|B.1.1.57|South Africa|2020-07-13	0.0000695191	Africa
Africa|hCoV-19/South Africa/KRISP-0367/2020|EPI ISL 487318|B.1.1.273|South Africa|2020-06-25	Africa|hCoV-19/South Africa/KRISP-K000601/2020|EPI ISL 509254|B.1.1.57|South Africa|2020-07-13	0.0002693277	Africa
Africa|hCoV-19/South Africa/KRISP-0368/2020|EPI ISL 487319|B.1.1|South Africa|2020-06-18	Africa|hCoV-19/South Africa/KRISP-K000601/2020|EPI ISL 509254|B.1.1.57|South Africa|2020-07-13	0.0001008010	Africa
Africa|hCoV-19/South Africa/KRISP-0369/2020|EPI ISL 487320|B.1.1.84|South Africa|2020-06-25	Africa|hCoV-19/South Africa/KRISP-K000601/2020|EPI ISL 509254|B.1.1.57|South Africa|2020-07-13	0.0001680046	Africa
Africa|hCoV-19/South Africa/KRISP-0370/2020|EPI ISL 487321|B.1.140|South Africa|2020-06-25	Africa|hCoV-19/South Africa/KRISP-K000601/2020|EPI ISL 509254|B.1.1.57|South Africa|2020-07-13	0.0003697541	Africa
Africa|hCoV-19/South Africa/KRISP-0372/2020|EPI ISL 487323|B.1.106|South Africa|2020-06-19	Africa|hCoV-19/South Africa/KRISP-K000601/2020|EPI ISL 509254|B.1.1.57|South Africa|2020-07-13	0.0002724734	Africa
Africa|hCoV-19/South Africa/KRISP-0373/2020|EPI ISL 487324|B.1.106|South Africa|2020-06-19	Africa|hCoV-19/South Africa/KRISP-K000601/2020|EPI ISL 509254|B.1.1.57|South Africa|2020-07-13	0.0003361028	Africa
Africa|hCoV-19/South Africa/KRISP-0375/2020|EPI ISL 487325|B.1.140|South Africa|2020-06-25	Africa|hCoV-19/South Africa/KRISP-K000601/2020|EPI ISL 509254|B.1.1.57|South Africa|2020-07-13	0.0003724326	Africa
Africa|hCoV-19/South Africa/KRISP-0376/2020|EPI ISL 487326|B.1.5|South Africa|2020-06-22	Africa|hCoV-19/South Africa/KRISP-K000601/2020|EPI ISL 509254|B.1.1.57|South Africa|2020-07-13	0.0002036323	Africa
Africa|hCoV-19/South Africa/KRISP-0377/2020|EPI ISL 495522|B.1.1|South Africa|2020-06-22	Africa|hCoV-19/South Africa/KRISP-K000601/2020|EPI ISL 509254|B.1.1.57|South Africa|2020-07-13	0.0001060087	Africa
Africa|hCoV-19/South Africa/KRISP-0378/2020|EPI ISL 487327|B.1.1.84|South Africa|2020-06-22	Africa|hCoV-19/South Africa/KRISP-K000601/2020|EPI ISL 509254|B.1.1.57|South Africa|2020-07-13	0.0001730747	Africa
Africa|hCoV-19/South Africa/KRISP-0380/2020|EPI ISL 487328|B.1.1.84|South Africa|2020-06-25	Africa|hCoV-19/South Africa/KRISP-K000601/2020|EPI ISL 509254|B.1.1.57|South Africa|2020-07-13	0.0001345320	Africa
Africa|hCoV-19/South Africa/KRISP-0382/2020|EPI ISL 495523|B.1.140|South Africa|2020-06-25	Africa|hCoV-19/South Africa/KRISP-K000601/2020|EPI ISL 509254|B.1.1.57|South Africa|2020-07-13	0.0003149659	Africa
Africa|hCoV-19/South Africa/KRISP-0383/2020|EPI ISL 495524|B.1.140|South Africa|2020-06-25	Africa|hCoV-19/South Africa/KRISP-K000601/2020|EPI ISL 509254|B.1.1.57|South Africa|2020-07-13	0.0005425942	Africa
Africa|hCoV-19/South Africa/KRISP-0384/2020|EPI ISL 495525|B.1.140|South Africa|2020-06-25	Africa|hCoV-19/South Africa/KRISP-K000601/2020|EPI ISL 509254|B.1.1.57|South Africa|2020-07-13	0.0003468333	Africa
Africa|hCoV-19/South Africa/KRISP-0386/2020|EPI ISL 487329|B.1.1.62|South Africa|2020-07-01	Africa|hCoV-19/South Africa/KRISP-K000601/2020|EPI ISL 509254|B.1.1.57|South Africa|2020-07-13	0.0001680191	Africa
Africa|hCoV-19/South Africa/KRISP-0387/2020|EPI ISL 487330|B.1.1.99|South Africa|2020-07-01	Africa|hCoV-19/South Africa/KRISP-K000601/2020|EPI ISL 509254|B.1.1.57|South Africa|2020-07-13	0.0002020556	Africa
Africa|hCoV-19/South Africa/KRISP-0388/2020|EPI ISL 487331|B.1.140|South Africa|2020-07-01	Africa|hCoV-19/South Africa/KRISP-K000601/2020|EPI ISL 509254|B.1.1.57|South Africa|2020-07-13	0.0003388515	Africa
Africa|hCoV-19/South Africa/KRISP-0389/2020|EPI ISL 487332|C.9|South Africa|2020-07-01	Africa|hCoV-19/South Africa/KRISP-K000601/2020|EPI ISL 509254|B.1.1.57|South Africa|2020-07-13	0.0003360802	Africa
Africa|hCoV-19/South Africa/KRISP-0390/2020|EPI ISL 487333|C.2|South Africa|2020-07-01	Africa|hCoV-19/South Africa/KRISP-K000601/2020|EPI ISL 509254|B.1.1.57|South Africa|2020-07-13	0.0003390193	Africa
Africa|hCoV-19/South Africa/KRISP-0391/2020|EPI ISL 487334|B.1.1.206|South Africa|2020-07-01	Africa|hCoV-19/South Africa/KRISP-K000601/2020|EPI ISL 509254|B.1.1.57|South Africa|2020-07-13	0.0001348358	Africa
Africa|hCoV-19/South Africa/KRISP-0392/2020|EPI ISL 487335|B.1.5.19|South Africa|2020-07-01	Africa|hCoV-19/South Africa/KRISP-K000601/2020|EPI ISL 509254|B.1.1.57|South Africa|2020-07-13	0.0002439183	Africa
Africa|hCoV-19/South Africa/KRISP-0393/2020|EPI ISL 487336|C.6|South Africa|2020-07-01	Africa|hCoV-19/South Africa/KRISP-K000601/2020|EPI ISL 509254|B.1.1.57|South Africa|2020-07-13	0.0002702159	Africa
Africa|hCoV-19/South Africa/KRISP-0394/2020|EPI ISL 487337|B.1.5.19|South Africa|2020-07-01	Africa|hCoV-19/South Africa/KRISP-K000601/2020|EPI ISL 509254|B.1.1.57|South Africa|2020-07-13	0.0003034654	Africa
Africa|hCoV-19/South Africa/KRISP-0395/2020|EPI ISL 487338|C.2|South Africa|2020-07-01	Africa|hCoV-19/South Africa/KRISP-K000601/2020|EPI ISL 509254|B.1.1.57|South Africa|2020-07-13	0.0003360657	Africa
Africa|hCoV-19/South Africa/KRISP-0396/2020|EPI ISL 487339|C.1|South Africa|2020-07-01	Africa|hCoV-19/South Africa/KRISP-K000601/2020|EPI ISL 509254|B.1.1.57|South Africa|2020-07-13	0.0003376472	Africa
Africa|hCoV-19/South Africa/KRISP-0397/2020|EPI ISL 487340|B.1.5|South Africa|2020-07-01	Africa|hCoV-19/South Africa/KRISP-K000601/2020|EPI ISL 509254|B.1.1.57|South Africa|2020-07-13	0.0002688543	Africa
Africa|hCoV-19/South Africa/KRISP-0398/2020|EPI ISL 487341|B.1.1.206|South Africa|2020-07-01	Africa|hCoV-19/South Africa/KRISP-K000601/2020|EPI ISL 509254|B.1.1.57|South Africa|2020-07-13	0.0002070818	Africa
Africa|hCoV-19/South Africa/KRISP-04/2020|EPI ISL 436684|B.1.1.273|South Africa|2020-03-31	Africa|hCoV-19/South Africa/KRISP-K000601/2020|EPI ISL 509254|B.1.1.57|South Africa|2020-07-13	0.0001347267	Africa
Africa|hCoV-19/South Africa/KRISP-0402/2020|EPI ISL 495527|B.1.140|South Africa|2020-06-23	Africa|hCoV-19/South Africa/KRISP-K000601/2020|EPI ISL 509254|B.1.1.57|South Africa|2020-07-13	0.0003705936	Africa
Africa|hCoV-19/South Africa/KRISP-0403/2020|EPI ISL 495528|C.1|South Africa|2020-06-23	Africa|hCoV-19/South Africa/KRISP-K000601/2020|EPI ISL 509254|B.1.1.57|South Africa|2020-07-13	0.0002707520	Africa
Africa|hCoV-19/South Africa/KRISP-0404/2020|EPI ISL 495529|B.1.1.206|South Africa|2020-06-24	Africa|hCoV-19/South Africa/KRISP-K000601/2020|EPI ISL 509254|B.1.1.57|South Africa|2020-07-13	0.0002016271	Africa
Africa|hCoV-19/South Africa/KRISP-0405/2020|EPI ISL 495530|B.1.140|South Africa|2020-06-23	Africa|hCoV-19/South Africa/KRISP-K000601/2020|EPI ISL 509254|B.1.1.57|South Africa|2020-07-13	0.0004033858	Africa
Africa|hCoV-19/South Africa/KRISP-0406/2020|EPI ISL 495531|B.1.1.206|South Africa|2020-06-22	Africa|hCoV-19/South Africa/KRISP-K000601/2020|EPI ISL 509254|B.1.1.57|South Africa|2020-07-13	0.0001715645	Africa
Africa|hCoV-19/South Africa/KRISP-0407/2020|EPI ISL 495532|B.1.5|South Africa|2020-06-24	Africa|hCoV-19/South Africa/KRISP-K000601/2020|EPI ISL 509254|B.1.1.57|South Africa|2020-07-13	0.0001706418	Africa
Africa|hCoV-19/South Africa/KRISP-0408/2020|EPI ISL 495533|B.1.140|South Africa|2020-06-23	Africa|hCoV-19/South Africa/KRISP-K000601/2020|EPI ISL 509254|B.1.1.57|South Africa|2020-07-13	0.0003143532	Africa
Africa|hCoV-19/South Africa/KRISP-0409/2020|EPI ISL 495534|C.1|South Africa|2020-06-23	Africa|hCoV-19/South Africa/KRISP-K000601/2020|EPI ISL 509254|B.1.1.57|South Africa|2020-07-13	0.0002688415	Africa
Africa|hCoV-19/South Africa/KRISP-0410/2020|EPI ISL 495535|B.1.140|South Africa|2020-07-02	Africa|hCoV-19/South Africa/KRISP-K000601/2020|EPI ISL 509254|B.1.1.57|South Africa|2020-07-13	0.0004369998	Africa
Africa|hCoV-19/South Africa/KRISP-0411/2020|EPI ISL 495536|B.1.1.206|South Africa|2020-07-02	Africa|hCoV-19/South Africa/KRISP-K000601/2020|EPI ISL 509254|B.1.1.57|South Africa|2020-07-13	0.0002688534	Africa
Africa|hCoV-19/South Africa/KRISP-0412/2020|EPI ISL 495537|B.1.1.206|South Africa|2020-07-02	Africa|hCoV-19/South Africa/KRISP-K000601/2020|EPI ISL 509254|B.1.1.57|South Africa|2020-07-13	0.0003024661	Africa
Africa|hCoV-19/South Africa/KRISP-0413/2020|EPI ISL 495538|B.1.1.40|South Africa|2020-07-02	Africa|hCoV-19/South Africa/KRISP-K000601/2020|EPI ISL 509254|B.1.1.57|South Africa|2020-07-13	0.0002688416	Africa
Africa|hCoV-19/South Africa/KRISP-0414/2020|EPI ISL 495539|B.1.140|South Africa|2020-07-02	Africa|hCoV-19/South Africa/KRISP-K000601/2020|EPI ISL 509254|B.1.1.57|South Africa|2020-07-13	0.0003697380	Africa
Africa|hCoV-19/South Africa/KRISP-0415/2020|EPI ISL 495540|B.1.140|South Africa|2020-07-02	Africa|hCoV-19/South Africa/KRISP-K000601/2020|EPI ISL 509254|B.1.1.57|South Africa|2020-07-13	0.0004033587	Africa
Africa|hCoV-19/South Africa/KRISP-0417/2020|EPI ISL 495541|B.1.1.62|South Africa|2020-07-02	Africa|hCoV-19/South Africa/KRISP-K000601/2020|EPI ISL 509254|B.1.1.57|South Africa|2020-07-13	0.0002352419	Africa
Africa|hCoV-19/South Africa/KRISP-0418/2020|EPI ISL 495542|B.1.1.206|South Africa|2020-07-02	Africa|hCoV-19/South Africa/KRISP-K000601/2020|EPI ISL 509254|B.1.1.57|South Africa|2020-07-13	0.0003360724	Africa
Africa|hCoV-19/South Africa/KRISP-0420/2020|EPI ISL 495543|C.9|South Africa|2020-07-01	Africa|hCoV-19/South Africa/KRISP-K000601/2020|EPI ISL 509254|B.1.1.57|South Africa|2020-07-13	0.0003367479	Africa
Africa|hCoV-19/South Africa/KRISP-0421/2020|EPI ISL 495544|B.1.1|South Africa|2020-07-01	Africa|hCoV-19/South Africa/KRISP-K000601/2020|EPI ISL 509254|B.1.1.57|South Africa|2020-07-13	0.0002021413	Africa
Africa|hCoV-19/South Africa/KRISP-0423/2020|EPI ISL 495545|B.1.140|South Africa|2020-07-01	Africa|hCoV-19/South Africa/KRISP-K000601/2020|EPI ISL 509254|B.1.1.57|South Africa|2020-07-13	0.0002736165	Africa
Africa|hCoV-19/South Africa/KRISP-0426/2020|EPI ISL 495546|B.1.1.206|South Africa|2020-07-01	Africa|hCoV-19/South Africa/KRISP-K000601/2020|EPI ISL 509254|B.1.1.57|South Africa|2020-07-13	0.0003025708	Africa
Africa|hCoV-19/South Africa/KRISP-0436/2020|EPI ISL 498055|B.1.1|South Africa|2020-07-01	Africa|hCoV-19/South Africa/KRISP-K000601/2020|EPI ISL 509254|B.1.1.57|South Africa|2020-07-13	0.0002352317	Africa
Africa|hCoV-19/South Africa/KRISP-0445/2020|EPI ISL 498058|H.1|South Africa|2020-06-30	Africa|hCoV-19/South Africa/KRISP-K000601/2020|EPI ISL 509254|B.1.1.57|South Africa|2020-07-13	0.0001367579	Africa
Africa|hCoV-19/South Africa/KRISP-0446/2020|EPI ISL 498059|B.1.5|South Africa|2020-06-30	Africa|hCoV-19/South Africa/KRISP-K000601/2020|EPI ISL 509254|B.1.1.57|South Africa|2020-07-13	0.0001711421	Africa
Africa|hCoV-19/South Africa/KRISP-045/2020|EPI ISL 436686|B.1.1.1|South Africa|2020-03-27	Africa|hCoV-19/South Africa/KRISP-K000601/2020|EPI ISL 509254|B.1.1.57|South Africa|2020-07-13	0.0002352315	Africa
Africa|hCoV-19/South Africa/KRISP-0458/2020|EPI ISL 495549|B.1.1|South Africa|2020-07-02	Africa|hCoV-19/South Africa/KRISP-K000601/2020|EPI ISL 509254|B.1.1.57|South Africa|2020-07-13	0.0002698743	Africa
Africa|hCoV-19/South Africa/KRISP-0460/2020|EPI ISL 495550|B.1.106|South Africa|2020-07-02	Africa|hCoV-19/South Africa/KRISP-K000601/2020|EPI ISL 509254|B.1.1.57|South Africa|2020-07-13	0.0002689899	Africa
Africa|hCoV-19/South Africa/KRISP-0462/2020|EPI ISL 495552|B.1.106|South Africa|2020-07-02	Africa|hCoV-19/South Africa/KRISP-K000601/2020|EPI ISL 509254|B.1.1.57|South Africa|2020-07-13	0.0002377406	Africa
Africa|hCoV-19/South Africa/KRISP-0464/2020|EPI ISL 495553|B.1.5|South Africa|2020-06-30	Africa|hCoV-19/South Africa/KRISP-K000601/2020|EPI ISL 509254|B.1.1.57|South Africa|2020-07-13	0.0002119563	Africa
Africa|hCoV-19/South Africa/KRISP-0469/2020|EPI ISL 495555|H.1|South Africa|2020-07-06	Africa|hCoV-19/South Africa/KRISP-K000601/2020|EPI ISL 509254|B.1.1.57|South Africa|2020-07-13	0.0001700321	Africa
Africa|hCoV-19/South Africa/KRISP-0474/2020|EPI ISL 495557|H.1|South Africa|2020-07-06	Africa|hCoV-19/South Africa/KRISP-K000601/2020|EPI ISL 509254|B.1.1.57|South Africa|2020-07-13	0.0001680158	Africa
Africa|hCoV-19/South Africa/KRISP-0475/2020|EPI ISL 495558|H.1|South Africa|2020-07-06	Africa|hCoV-19/South Africa/KRISP-K000601/2020|EPI ISL 509254|B.1.1.57|South Africa|2020-07-13	0.0001692096	Africa
Africa|hCoV-19/South Africa/KRISP-0478/2020|EPI ISL 495559|B.1.1|South Africa|2020-07-05	Africa|hCoV-19/South Africa/KRISP-K000601/2020|EPI ISL 509254|B.1.1.57|South Africa|2020-07-13	0.0000672995	Africa
Africa|hCoV-19/South Africa/KRISP-0485/2020|EPI ISL 495561|B.1.1.206|South Africa|2020-07-03	Africa|hCoV-19/South Africa/KRISP-K000601/2020|EPI ISL 509254|B.1.1.57|South Africa|2020-07-13	0.0001014006	Africa
Africa|hCoV-19/South Africa/KRISP-0487/2020|EPI ISL 495562|B.1.106|South Africa|2020-07-03	Africa|hCoV-19/South Africa/KRISP-K000601/2020|EPI ISL 509254|B.1.1.57|South Africa|2020-07-13	0.0004033491	Africa
Africa|hCoV-19/South Africa/KRISP-0489/2020|EPI ISL 498060|B.1.1.206|South Africa|2020-07-09	Africa|hCoV-19/South Africa/KRISP-K000601/2020|EPI ISL 509254|B.1.1.57|South Africa|2020-07-13	0.0002021889	Africa
Africa|hCoV-19/South Africa/KRISP-0490/2020|EPI ISL 498061|B.1.1.206|South Africa|2020-07-09	Africa|hCoV-19/South Africa/KRISP-K000601/2020|EPI ISL 509254|B.1.1.57|South Africa|2020-07-13	0.0002016183	Africa
Africa|hCoV-19/South Africa/KRISP-0491/2020|EPI ISL 498062|B.1.1.273|South Africa|2020-07-07	Africa|hCoV-19/South Africa/KRISP-K000601/2020|EPI ISL 509254|B.1.1.57|South Africa|2020-07-13	0.0003024469	Africa
Africa|hCoV-19/South Africa/KRISP-0492/2020|EPI ISL 498063|B.1.1.273|South Africa|2020-07-07	Africa|hCoV-19/South Africa/KRISP-K000601/2020|EPI ISL 509254|B.1.1.57|South Africa|2020-07-13	0.0003048922	Africa
Africa|hCoV-19/South Africa/KRISP-0493/2020|EPI ISL 498064|B.1.1.67|South Africa|2020-07-07	Africa|hCoV-19/South Africa/KRISP-K000601/2020|EPI ISL 509254|B.1.1.57|South Africa|2020-07-13	0.0002027724	Africa
Africa|hCoV-19/South Africa/KRISP-0494/2020|EPI ISL 498065|B.1.1.206|South Africa|2020-07-09	Africa|hCoV-19/South Africa/KRISP-K000601/2020|EPI ISL 509254|B.1.1.57|South Africa|2020-07-13	0.0002352261	Africa
Africa|hCoV-19/South Africa/KRISP-0497/2020|EPI ISL 498066|B.1.1.206|South Africa|2020-07-09	Africa|hCoV-19/South Africa/KRISP-K000601/2020|EPI ISL 509254|B.1.1.57|South Africa|2020-07-13	0.0002352261	Africa
Africa|hCoV-19/South Africa/KRISP-0498/2020|EPI ISL 498067|B.1|South Africa|2020-07-10	Africa|hCoV-19/South Africa/KRISP-K000601/2020|EPI ISL 509254|B.1.1.57|South Africa|2020-07-13	0.0004369808	Africa
Africa|hCoV-19/South Africa/KRISP-0500/2020|EPI ISL 498068|B.1.1|South Africa|2020-07-07	Africa|hCoV-19/South Africa/KRISP-K000601/2020|EPI ISL 509254|B.1.1.57|South Africa|2020-07-13	0.0001404792	Africa
Africa|hCoV-19/South Africa/KRISP-0501/2020|EPI ISL 498069|B.1.5|South Africa|2020-07-11	Africa|hCoV-19/South Africa/KRISP-K000601/2020|EPI ISL 509254|B.1.1.57|South Africa|2020-07-13	0.0003024873	Africa
Africa|hCoV-19/South Africa/KRISP-0502/2020|EPI ISL 498070|B.1.1.273|South Africa|2020-07-11	Africa|hCoV-19/South Africa/KRISP-K000601/2020|EPI ISL 509254|B.1.1.57|South Africa|2020-07-13	0.0003364319	Africa
Africa|hCoV-19/South Africa/KRISP-0503/2020|EPI ISL 498071|B.1.1.273|South Africa|2020-07-11	Africa|hCoV-19/South Africa/KRISP-K000601/2020|EPI ISL 509254|B.1.1.57|South Africa|2020-07-13	0.0004369705	Africa
Africa|hCoV-19/South Africa/KRISP-0526/2020|EPI ISL 498072|B.1.5.19|South Africa|2020-07-13	Africa|hCoV-19/South Africa/KRISP-K000601/2020|EPI ISL 509254|B.1.1.57|South Africa|2020-07-13	0.0003360949	Africa
Africa|hCoV-19/South Africa/KRISP-0527/2020|EPI ISL 498073|B.1.140|South Africa|2020-07-14	Africa|hCoV-19/South Africa/KRISP-K000601/2020|EPI ISL 509254|B.1.1.57|South Africa|2020-07-13	0.0005042509	Africa
Africa|hCoV-19/South Africa/KRISP-0529/2020|EPI ISL 498074|C.1|South Africa|2020-07-13	Africa|hCoV-19/South Africa/KRISP-K000601/2020|EPI ISL 509254|B.1.1.57|South Africa|2020-07-13	0.0003360949	Africa
Africa|hCoV-19/South Africa/KRISP-0531/2020|EPI ISL 498075|B.1.5|South Africa|2020-07-14	Africa|hCoV-19/South Africa/KRISP-K000601/2020|EPI ISL 509254|B.1.1.57|South Africa|2020-07-13	0.0004033587	Africa
Africa|hCoV-19/South Africa/KRISP-0534/2020|EPI ISL 498077|B.1.5|South Africa|2020-07-14	Africa|hCoV-19/South Africa/KRISP-K000601/2020|EPI ISL 509254|B.1.1.57|South Africa|2020-07-13	0.0004033858	Africa
Africa|hCoV-19/South Africa/KRISP-0535/2020|EPI ISL 498078|B.1.1.206|South Africa|2020-07-08	Africa|hCoV-19/South Africa/KRISP-K000601/2020|EPI ISL 509254|B.1.1.57|South Africa|2020-07-13	0.0003697045	Africa
Africa|hCoV-19/South Africa/KRISP-0536/2020|EPI ISL 498079|B.1.1|South Africa|2020-07-14	Africa|hCoV-19/South Africa/KRISP-K000601/2020|EPI ISL 509254|B.1.1.57|South Africa|2020-07-13	0.0002352364	Africa
Africa|hCoV-19/South Africa/KRISP-0538/2020|EPI ISL 498080|B.1.1.254|South Africa|2020-07-14	Africa|hCoV-19/South Africa/KRISP-K000601/2020|EPI ISL 509254|B.1.1.57|South Africa|2020-07-13	0.0001693931	Africa
Africa|hCoV-19/South Africa/KRISP-0539/2020|EPI ISL 498081|B.1.1.206|South Africa|2020-07-07	Africa|hCoV-19/South Africa/KRISP-K000601/2020|EPI ISL 509254|B.1.1.57|South Africa|2020-07-13	0.0002688470	Africa
Africa|hCoV-19/South Africa/KRISP-0540/2020|EPI ISL 498082|B.1.1|South Africa|2020-07-14	Africa|hCoV-19/South Africa/KRISP-K000601/2020|EPI ISL 509254|B.1.1.57|South Africa|2020-07-13	0.0001680119	Africa
Africa|hCoV-19/South Africa/KRISP-0541/2020|EPI ISL 498083|B.1.1.206|South Africa|2020-07-14	Africa|hCoV-19/South Africa/KRISP-K000601/2020|EPI ISL 509254|B.1.1.57|South Africa|2020-07-13	0.0003073448	Africa
Africa|hCoV-19/South Africa/KRISP-0543/2020|EPI ISL 498084|C.2|South Africa|2020-07-12	Africa|hCoV-19/South Africa/KRISP-K000601/2020|EPI ISL 509254|B.1.1.57|South Africa|2020-07-13	0.0004705301	Africa
Africa|hCoV-19/South Africa/KRISP-0544/2020|EPI ISL 498085|B.1.1.206|South Africa|2020-07-13	Africa|hCoV-19/South Africa/KRISP-K000601/2020|EPI ISL 509254|B.1.1.57|South Africa|2020-07-13	0.0002363171	Africa
Africa|hCoV-19/South Africa/KRISP-0545/2020|EPI ISL 498086|B.1.1.273|South Africa|2020-07-14	Africa|hCoV-19/South Africa/KRISP-K000601/2020|EPI ISL 509254|B.1.1.57|South Africa|2020-07-13	0.0003696885	Africa
Africa|hCoV-19/South Africa/KRISP-0548/2020|EPI ISL 498087|B.1.1.273|South Africa|2020-07-15	Africa|hCoV-19/South Africa/KRISP-K000601/2020|EPI ISL 509254|B.1.1.57|South Africa|2020-07-13	0.0002688299	Africa
Africa|hCoV-19/South Africa/KRISP-0549/2020|EPI ISL 498088|B.1.140|South Africa|2020-07-15	Africa|hCoV-19/South Africa/KRISP-K000601/2020|EPI ISL 509254|B.1.1.57|South Africa|2020-07-13	0.0003697541	Africa
Africa|hCoV-19/South Africa/KRISP-0550/2020|EPI ISL 498089|B.1.1.34|South Africa|2020-07-15	Africa|hCoV-19/South Africa/KRISP-K000601/2020|EPI ISL 509254|B.1.1.57|South Africa|2020-07-13	0.0003024865	Africa
Africa|hCoV-19/South Africa/KRISP-0551/2020|EPI ISL 498090|H.1|South Africa|2020-07-14	Africa|hCoV-19/South Africa/KRISP-K000601/2020|EPI ISL 509254|B.1.1.57|South Africa|2020-07-13	0.0001680158	Africa
Africa|hCoV-19/South Africa/KRISP-0552/2020|EPI ISL 498091|H.1|South Africa|2020-07-14	Africa|hCoV-19/South Africa/KRISP-K000601/2020|EPI ISL 509254|B.1.1.57|South Africa|2020-07-13	0.0001680158	Africa
Africa|hCoV-19/South Africa/KRISP-0553/2020|EPI ISL 498092|H.1|South Africa|2020-07-14	Africa|hCoV-19/South Africa/KRISP-K000601/2020|EPI ISL 509254|B.1.1.57|South Africa|2020-07-13	0.0001688270	Africa
Africa|hCoV-19/South Africa/KRISP-0554/2020|EPI ISL 498093|B.1.1|South Africa|2020-07-14	Africa|hCoV-19/South Africa/KRISP-K000601/2020|EPI ISL 509254|B.1.1.57|South Africa|2020-07-13	0.0001690324	Africa
Africa|hCoV-19/South Africa/KRISP-0555/2020|EPI ISL 498094|B.1.140|South Africa|2020-07-15	Africa|hCoV-19/South Africa/KRISP-K000601/2020|EPI ISL 509254|B.1.1.57|South Africa|2020-07-13	0.0004033683	Africa
Africa|hCoV-19/South Africa/KRISP-0556/2020|EPI ISL 498095|B.1.1.273|South Africa|2020-07-15	Africa|hCoV-19/South Africa/KRISP-K000601/2020|EPI ISL 509254|B.1.1.57|South Africa|2020-07-13	0.0002688363	Africa
Africa|hCoV-19/South Africa/KRISP-0557/2020|EPI ISL 498096|C.1|South Africa|2020-07-14	Africa|hCoV-19/South Africa/KRISP-K000601/2020|EPI ISL 509254|B.1.1.57|South Africa|2020-07-13	0.0003361401	Africa
Africa|hCoV-19/South Africa/KRISP-0558/2020|EPI ISL 498097|B.1.1.206|South Africa|2020-07-15	Africa|hCoV-19/South Africa/KRISP-K000601/2020|EPI ISL 509254|B.1.1.57|South Africa|2020-07-13	0.0002364871	Africa
Africa|hCoV-19/South Africa/KRISP-0559/2020|EPI ISL 498098|B.1.1.206|South Africa|2020-07-14	Africa|hCoV-19/South Africa/KRISP-K000601/2020|EPI ISL 509254|B.1.1.57|South Africa|2020-07-13	0.0003024661	Africa
Africa|hCoV-19/South Africa/KRISP-0560/2020|EPI ISL 498099|B.1.1|South Africa|2020-07-15	Africa|hCoV-19/South Africa/KRISP-K000601/2020|EPI ISL 509254|B.1.1.57|South Africa|2020-07-13	0.0001344009	Africa
Africa|hCoV-19/South Africa/KRISP-0561/2020|EPI ISL 498100|H.1|South Africa|2020-07-15	Africa|hCoV-19/South Africa/KRISP-K000601/2020|EPI ISL 509254|B.1.1.57|South Africa|2020-07-13	0.0002016231	Africa
Africa|hCoV-19/South Africa/KRISP-0562/2020|EPI ISL 498101|B.1.140|South Africa|2020-07-15	Africa|hCoV-19/South Africa/KRISP-K000601/2020|EPI ISL 509254|B.1.1.57|South Africa|2020-07-13	0.0003361187	Africa
Africa|hCoV-19/South Africa/KRISP-0564/2020|EPI ISL 498103|B.1.1|South Africa|2020-07-15	Africa|hCoV-19/South Africa/KRISP-K000601/2020|EPI ISL 509254|B.1.1.57|South Africa|2020-07-13	0.0000671978	Africa
Africa|hCoV-19/South Africa/KRISP-0565/2020|EPI ISL 498104|C.2|South Africa|2020-07-14	Africa|hCoV-19/South Africa/KRISP-K000601/2020|EPI ISL 509254|B.1.1.57|South Africa|2020-07-13	0.0003360657	Africa
Africa|hCoV-19/South Africa/KRISP-0567/2020|EPI ISL 498105|B.1.1.206|South Africa|2020-07-15	Africa|hCoV-19/South Africa/KRISP-K000601/2020|EPI ISL 509254|B.1.1.57|South Africa|2020-07-13	0.0002028547	Africa
Africa|hCoV-19/South Africa/KRISP-0568/2020|EPI ISL 498106|B.1.1|South Africa|2020-07-15	Africa|hCoV-19/South Africa/KRISP-K000601/2020|EPI ISL 509254|B.1.1.57|South Africa|2020-07-13	0.0001344009	Africa
Africa|hCoV-19/South Africa/KRISP-0569/2020|EPI ISL 498107|B.1.1.206|South Africa|2020-07-15	Africa|hCoV-19/South Africa/KRISP-K000601/2020|EPI ISL 509254|B.1.1.57|South Africa|2020-07-13	0.0001690381	Africa
Africa|hCoV-19/South Africa/KRISP-0570/2020|EPI ISL 498108|B.1.1.56|South Africa|2020-07-02	Africa|hCoV-19/South Africa/KRISP-K000601/2020|EPI ISL 509254|B.1.1.57|South Africa|2020-07-13	0.0002352466	Africa
Africa|hCoV-19/South Africa/KRISP-0571/2020|EPI ISL 498109|B.1.1.56|South Africa|2020-07-14	Africa|hCoV-19/South Africa/KRISP-K000601/2020|EPI ISL 509254|B.1.1.57|South Africa|2020-07-13	0.0001680192	Africa
Africa|hCoV-19/South Africa/KRISP-0572/2020|EPI ISL 498110|B.1.5|South Africa|2020-07-13	Africa|hCoV-19/South Africa/KRISP-K000601/2020|EPI ISL 509254|B.1.1.57|South Africa|2020-07-13	0.0003697454	Africa
Africa|hCoV-19/South Africa/KRISP-0573/2020|EPI ISL 498111|B.1.1.206|South Africa|2020-07-14	Africa|hCoV-19/South Africa/KRISP-K000601/2020|EPI ISL 509254|B.1.1.57|South Africa|2020-07-13	0.0003024661	Africa
Africa|hCoV-19/South Africa/KRISP-0574/2020|EPI ISL 498112|B.1.1.206|South Africa|2020-07-15	Africa|hCoV-19/South Africa/KRISP-K000601/2020|EPI ISL 509254|B.1.1.57|South Africa|2020-07-13	0.0003360949	Africa
Africa|hCoV-19/South Africa/KRISP-0575/2020|EPI ISL 498113|B.1.1.206|South Africa|2020-07-13	Africa|hCoV-19/South Africa/KRISP-K000601/2020|EPI ISL 509254|B.1.1.57|South Africa|2020-07-13	0.0003024661	Africa
Africa|hCoV-19/South Africa/KRISP-0576/2020|EPI ISL 498114|B.1.1.206|South Africa|2020-07-07	Africa|hCoV-19/South Africa/KRISP-K000601/2020|EPI ISL 509254|B.1.1.57|South Africa|2020-07-13	0.0002016183	Africa
Africa|hCoV-19/South Africa/KRISP-0577/2020|EPI ISL 498115|B.1.1.56|South Africa|2020-07-09	Africa|hCoV-19/South Africa/KRISP-K000601/2020|EPI ISL 509254|B.1.1.57|South Africa|2020-07-13	0.0003024661	Africa
Africa|hCoV-19/South Africa/KRISP-0578/2020|EPI ISL 498116|B.1.1.206|South Africa|2020-07-09	Africa|hCoV-19/South Africa/KRISP-K000601/2020|EPI ISL 509254|B.1.1.57|South Africa|2020-07-13	0.0002352317	Africa
Africa|hCoV-19/South Africa/KRISP-0579/2020|EPI ISL 498117|B.1.1.273|South Africa|2020-07-08	Africa|hCoV-19/South Africa/KRISP-K000601/2020|EPI ISL 509254|B.1.1.57|South Africa|2020-07-13	0.0003024601	Africa
Africa|hCoV-19/South Africa/KRISP-0580/2020|EPI ISL 498118|B.1.1.206|South Africa|2020-07-07	Africa|hCoV-19/South Africa/KRISP-K000601/2020|EPI ISL 509254|B.1.1.57|South Africa|2020-07-13	0.0002352317	Africa
Africa|hCoV-19/South Africa/KRISP-0581/2020|EPI ISL 498119|B.1.1.273|South Africa|2020-07-09	Africa|hCoV-19/South Africa/KRISP-K000601/2020|EPI ISL 509254|B.1.1.57|South Africa|2020-07-13	0.0002352215	Africa
Africa|hCoV-19/South Africa/KRISP-0584/2020|EPI ISL 498122|B.1|South Africa|2020-07-07	Africa|hCoV-19/South Africa/KRISP-K000601/2020|EPI ISL 509254|B.1.1.57|South Africa|2020-07-13	0.0003024804	Africa
Africa|hCoV-19/South Africa/KRISP-0585/2020|EPI ISL 498123|B.1.140|South Africa|2020-07-08	Africa|hCoV-19/South Africa/KRISP-K000601/2020|EPI ISL 509254|B.1.1.57|South Africa|2020-07-13	0.0004369911	Africa
Africa|hCoV-19/South Africa/KRISP-0586/2020|EPI ISL 498124|B.1.1.273|South Africa|2020-07-08	Africa|hCoV-19/South Africa/KRISP-K000601/2020|EPI ISL 509254|B.1.1.57|South Africa|2020-07-13	0.0002688417	Africa
Africa|hCoV-19/South Africa/KRISP-0587/2020|EPI ISL 498125|B.1.1.56|South Africa|2020-07-09	Africa|hCoV-19/South Africa/KRISP-K000601/2020|EPI ISL 509254|B.1.1.57|South Africa|2020-07-13	0.0002688417	Africa
Africa|hCoV-19/South Africa/KRISP-0588/2020|EPI ISL 498126|B.1.140|South Africa|2020-07-08	Africa|hCoV-19/South Africa/KRISP-K000601/2020|EPI ISL 509254|B.1.1.57|South Africa|2020-07-13	0.0004033587	Africa
Africa|hCoV-19/South Africa/KRISP-06/2020|EPI ISL 421573|B.6|South Africa|2020-03-31	Africa|hCoV-19/South Africa/KRISP-K000601/2020|EPI ISL 509254|B.1.1.57|South Africa|2020-07-13	0.0004386954	Africa
Africa|hCoV-19/South Africa/KRISP-07/2020|EPI ISL 421574|B.1.106|South Africa|2020-04-01	Africa|hCoV-19/South Africa/KRISP-K000601/2020|EPI ISL 509254|B.1.1.57|South Africa|2020-07-13	0.0002016346	Africa
Africa|hCoV-19/South Africa/KRISP-101/2020|EPI ISL 455631|B.1.5|South Africa|2020-04-30	Africa|hCoV-19/South Africa/KRISP-K000601/2020|EPI ISL 509254|B.1.1.57|South Africa|2020-07-13	0.0002016278	Africa
Africa|hCoV-19/South Africa/KRISP-102/2020|EPI ISL 455632|B.1.1|South Africa|2020-04-30	Africa|hCoV-19/South Africa/KRISP-K000601/2020|EPI ISL 509254|B.1.1.57|South Africa|2020-07-13	0.0001007987	Africa
Africa|hCoV-19/South Africa/KRISP-103/2020|EPI ISL 455633|B.1.106|South Africa|2020-04-30	Africa|hCoV-19/South Africa/KRISP-K000601/2020|EPI ISL 509254|B.1.1.57|South Africa|2020-07-13	0.0003028803	Africa
Africa|hCoV-19/South Africa/KRISP-104/2020|EPI ISL 455634|B.1.106|South Africa|2020-05-01	Africa|hCoV-19/South Africa/KRISP-K000601/2020|EPI ISL 509254|B.1.1.57|South Africa|2020-07-13	0.0003123170	Africa
Africa|hCoV-19/South Africa/KRISP-105/2020|EPI ISL 455635|B.1.106|South Africa|2020-05-05	Africa|hCoV-19/South Africa/KRISP-K000601/2020|EPI ISL 509254|B.1.1.57|South Africa|2020-07-13	0.0003033600	Africa
Africa|hCoV-19/South Africa/KRISP-106/2020|EPI ISL 455636|B.1.106|South Africa|2020-03-31	Africa|hCoV-19/South Africa/KRISP-K000601/2020|EPI ISL 509254|B.1.1.57|South Africa|2020-07-13	0.0002352372	Africa
Africa|hCoV-19/South Africa/KRISP-108/2020|EPI ISL 455638|B.1|South Africa|2020-05-04	Africa|hCoV-19/South Africa/KRISP-K000601/2020|EPI ISL 509254|B.1.1.57|South Africa|2020-07-13	0.0003129105	Africa
Africa|hCoV-19/South Africa/KRISP-109/2020|EPI ISL 455639|B.1.1.57|South Africa|2020-03-31	Africa|hCoV-19/South Africa/KRISP-K000601/2020|EPI ISL 509254|B.1.1.57|South Africa|2020-07-13	0.0001008030	Africa
Africa|hCoV-19/South Africa/KRISP-K000566/2020|EPI ISL 509223|B.1.1.206|South Africa|2020-07-13	Africa|hCoV-19/South Africa/KRISP-K000601/2020|EPI ISL 509254|B.1.1.57|South Africa|2020-07-13	0.0002352317	Africa
Africa|hCoV-19/South Africa/KRISP-K000567/2020|EPI ISL 509224|B.1.1.62|South Africa|2020-07-13	Africa|hCoV-19/South Africa/KRISP-K000601/2020|EPI ISL 509254|B.1.1.57|South Africa|2020-07-13	0.0002352656	Africa
Africa|hCoV-19/South Africa/KRISP-K000568/2020|EPI ISL 509225|B.1.1.206|South Africa|2020-07-11	Africa|hCoV-19/South Africa/KRISP-K000601/2020|EPI ISL 509254|B.1.1.57|South Africa|2020-07-13	0.0002352419	Africa
Africa|hCoV-19/South Africa/KRISP-K000569/2020|EPI ISL 509226|H.1|South Africa|2020-07-11	Africa|hCoV-19/South Africa/KRISP-K000601/2020|EPI ISL 509254|B.1.1.57|South Africa|2020-07-13	0.0002688597	Africa
Africa|hCoV-19/South Africa/KRISP-K000571/2020|EPI ISL 509227|B.1.1.99|South Africa|2020-07-13	Africa|hCoV-19/South Africa/KRISP-K000601/2020|EPI ISL 509254|B.1.1.57|South Africa|2020-07-13	0.0001018733	Africa
Africa|hCoV-19/South Africa/KRISP-K000572/2020|EPI ISL 509228|B.1.1.206|South Africa|2020-07-13	Africa|hCoV-19/South Africa/KRISP-K000601/2020|EPI ISL 509254|B.1.1.57|South Africa|2020-07-13	0.0003024601	Africa
Africa|hCoV-19/South Africa/KRISP-K000573/2020|EPI ISL 509229|B.1.1.206|South Africa|2020-07-10	Africa|hCoV-19/South Africa/KRISP-K000601/2020|EPI ISL 509254|B.1.1.57|South Africa|2020-07-13	0.0001680119	Africa
Africa|hCoV-19/South Africa/KRISP-K000574/2020|EPI ISL 509230|B.1.5.19|South Africa|2020-07-13	Africa|hCoV-19/South Africa/KRISP-K000601/2020|EPI ISL 509254|B.1.1.57|South Africa|2020-07-13	0.0003024672	Africa
Africa|hCoV-19/South Africa/KRISP-K000575/2020|EPI ISL 509231|B.1.140|South Africa|2020-07-13	Africa|hCoV-19/South Africa/KRISP-K000601/2020|EPI ISL 509254|B.1.1.57|South Africa|2020-07-13	0.0004033492	Africa
Africa|hCoV-19/South Africa/KRISP-K000576/2020|EPI ISL 509232|B.1.1.206|South Africa|2020-07-13	Africa|hCoV-19/South Africa/KRISP-K000601/2020|EPI ISL 509254|B.1.1.57|South Africa|2020-07-13	0.0002688470	Africa
Africa|hCoV-19/South Africa/KRISP-K000577/2020|EPI ISL 509233|B.1.1.206|South Africa|2020-07-11	Africa|hCoV-19/South Africa/KRISP-K000601/2020|EPI ISL 509254|B.1.1.57|South Africa|2020-07-13	0.0001344009	Africa
Africa|hCoV-19/South Africa/KRISP-K000578/2020|EPI ISL 509234|C.1|South Africa|2020-07-13	Africa|hCoV-19/South Africa/KRISP-K000601/2020|EPI ISL 509254|B.1.1.57|South Africa|2020-07-13	0.0004060648	Africa
Africa|hCoV-19/South Africa/KRISP-K000579/2020|EPI ISL 509235|C.1|South Africa|2020-07-10	Africa|hCoV-19/South Africa/KRISP-K000601/2020|EPI ISL 509254|B.1.1.57|South Africa|2020-07-13	0.0002688687	Africa
Africa|hCoV-19/South Africa/KRISP-K000580/2020|EPI ISL 509236|B.1.1|South Africa|2020-07-13	Africa|hCoV-19/South Africa/KRISP-K000601/2020|EPI ISL 509254|B.1.1.57|South Africa|2020-07-13	0.0002016231	Africa
Africa|hCoV-19/South Africa/KRISP-K000581/2020|EPI ISL 509237|B.1.1.206|South Africa|2020-07-13	Africa|hCoV-19/South Africa/KRISP-K000601/2020|EPI ISL 509254|B.1.1.57|South Africa|2020-07-13	0.0003360949	Africa
Africa|hCoV-19/South Africa/KRISP-K000582/2020|EPI ISL 509238|B.1.1.206|South Africa|2020-07-13	Africa|hCoV-19/South Africa/KRISP-K000601/2020|EPI ISL 509254|B.1.1.57|South Africa|2020-07-13	0.0002016183	Africa
Africa|hCoV-19/South Africa/KRISP-K000583/2020|EPI ISL 509239|B.1.1.206|South Africa|2020-07-13	Africa|hCoV-19/South Africa/KRISP-K000601/2020|EPI ISL 509254|B.1.1.57|South Africa|2020-07-13	0.0002352364	Africa
Africa|hCoV-19/South Africa/KRISP-K000584/2020|EPI ISL 509240|B.1.1.273|South Africa|2020-07-13	Africa|hCoV-19/South Africa/KRISP-K000601/2020|EPI ISL 509254|B.1.1.57|South Africa|2020-07-13	0.0003360589	Africa
Africa|hCoV-19/South Africa/KRISP-K000585/2020|EPI ISL 509241|B.1.140|South Africa|2020-07-13	Africa|hCoV-19/South Africa/KRISP-K000601/2020|EPI ISL 509254|B.1.1.57|South Africa|2020-07-13	0.0003361187	Africa
Africa|hCoV-19/South Africa/KRISP-K000586/2020|EPI ISL 509242|B.1.140|South Africa|2020-07-13	Africa|hCoV-19/South Africa/KRISP-K000601/2020|EPI ISL 509254|B.1.1.57|South Africa|2020-07-13	0.0003362815	Africa
Africa|hCoV-19/South Africa/KRISP-K000588/2020|EPI ISL 509243|B.1.1.206|South Africa|2020-07-13	Africa|hCoV-19/South Africa/KRISP-K000601/2020|EPI ISL 509254|B.1.1.57|South Africa|2020-07-13	0.0002688470	Africa
Africa|hCoV-19/South Africa/KRISP-K000589/2020|EPI ISL 509244|B.1.1.206|South Africa|2020-07-13	Africa|hCoV-19/South Africa/KRISP-K000601/2020|EPI ISL 509254|B.1.1.57|South Africa|2020-07-13	0.0002688587	Africa
Africa|hCoV-19/South Africa/KRISP-K000591/2020|EPI ISL 509245|B.1.5|South Africa|2020-07-12	Africa|hCoV-19/South Africa/KRISP-K000601/2020|EPI ISL 509254|B.1.1.57|South Africa|2020-07-13	0.0001680198	Africa
Africa|hCoV-19/South Africa/KRISP-K000592/2020|EPI ISL 509246|B.1.1.273|South Africa|2020-07-13	Africa|hCoV-19/South Africa/KRISP-K000601/2020|EPI ISL 509254|B.1.1.57|South Africa|2020-07-13	0.0002710115	Africa
Africa|hCoV-19/South Africa/KRISP-K000594/2020|EPI ISL 509247|B.1.140|South Africa|2020-07-02	Africa|hCoV-19/South Africa/KRISP-K000601/2020|EPI ISL 509254|B.1.1.57|South Africa|2020-07-13	0.0004369808	Africa
Africa|hCoV-19/South Africa/KRISP-K000595/2020|EPI ISL 509248|B.1.140|South Africa|2020-07-02	Africa|hCoV-19/South Africa/KRISP-K000601/2020|EPI ISL 509254|B.1.1.57|South Africa|2020-07-13	0.0004033587	Africa
Africa|hCoV-19/South Africa/KRISP-K000596/2020|EPI ISL 509249|B.1.1.206|South Africa|2020-07-02	Africa|hCoV-19/South Africa/KRISP-K000601/2020|EPI ISL 509254|B.1.1.57|South Africa|2020-07-13	0.0003024793	Africa
Africa|hCoV-19/South Africa/KRISP-K000597/2020|EPI ISL 509250|B.1.1.34|South Africa|2020-07-13	Africa|hCoV-19/South Africa/KRISP-K000601/2020|EPI ISL 509254|B.1.1.57|South Africa|2020-07-13	0.0002016183	Africa
Africa|hCoV-19/South Africa/KRISP-K000598/2020|EPI ISL 509251|B.1.1.206|South Africa|2020-07-03	Africa|hCoV-19/South Africa/KRISP-K000601/2020|EPI ISL 509254|B.1.1.57|South Africa|2020-07-13	0.0001680119	Africa
Africa|hCoV-19/South Africa/KRISP-K000599/2020|EPI ISL 509252|B.1.1.273|South Africa|2020-07-13	Africa|hCoV-19/South Africa/KRISP-K000601/2020|EPI ISL 509254|B.1.1.57|South Africa|2020-07-13	0.0001680119	Africa
Africa|hCoV-19/South Africa/KRISP-K000600/2020|EPI ISL 509253|B.1.1.206|South Africa|2020-07-01	Africa|hCoV-19/South Africa/KRISP-K000601/2020|EPI ISL 509254|B.1.1.57|South Africa|2020-07-13	0.0003024530	Africa
Africa|hCoV-19/Algeria/G0638 2264/2020|EPI ISL 418241|B.1|Algeria|2020-03-02	Africa|hCoV-19/South Africa/KRISP-K000602/2020|EPI ISL 509255|B.1.1.206|South Africa|2020-07-01	0.0005388512	Africa
Africa|hCoV-19/Algeria/G0640 2265/2020|EPI ISL 418242|B.1|Algeria|2020-03-08	Africa|hCoV-19/South Africa/KRISP-K000602/2020|EPI ISL 509255|B.1.1.206|South Africa|2020-07-01	0.0004369514	Africa
Africa|hCoV-19/Algeria/G0860 2262/2020|EPI ISL 420037|B.1|Algeria|2020-03-02	Africa|hCoV-19/South Africa/KRISP-K000602/2020|EPI ISL 509255|B.1.1.206|South Africa|2020-07-01	0.0004369514	Africa
Africa|hCoV-19/Benin/1022/2020|EPI ISL 476826|B.1|Benin|2020-03-25	Africa|hCoV-19/South Africa/KRISP-K000602/2020|EPI ISL 509255|B.1.1.206|South Africa|2020-07-01	0.0004033683	Africa
Africa|hCoV-19/Benin/1092/2020|EPI ISL 476827|B.1|Benin|2020-03-27	Africa|hCoV-19/South Africa/KRISP-K000602/2020|EPI ISL 509255|B.1.1.206|South Africa|2020-07-01	0.0004707718	Africa
Africa|hCoV-19/Benin/1408/2020|EPI ISL 476825|B.1.356|Benin|2020-04-04	Africa|hCoV-19/South Africa/KRISP-K000602/2020|EPI ISL 509255|B.1.1.206|South Africa|2020-07-01	0.0004369808	Africa
Africa|hCoV-19/Benin/1409/2020|EPI ISL 476828|B.1|Benin|2020-04-06	Africa|hCoV-19/South Africa/KRISP-K000602/2020|EPI ISL 509255|B.1.1.206|South Africa|2020-07-01	0.0004401061	Africa
Africa|hCoV-19/Benin/1950/2020|EPI ISL 476830|A|Benin|2020-04-15	Africa|hCoV-19/South Africa/KRISP-K000602/2020|EPI ISL 509255|B.1.1.206|South Africa|2020-07-01	0.0006388792	Africa
Africa|hCoV-19/Benin/197/2020|EPI ISL 476822|B.1.178|Benin|2020-03-15	Africa|hCoV-19/South Africa/KRISP-K000602/2020|EPI ISL 509255|B.1.1.206|South Africa|2020-07-01	0.0004034130	Africa
Africa|hCoV-19/Benin/2012/2020|EPI ISL 476831|A|Benin|2020-04-15	Africa|hCoV-19/South Africa/KRISP-K000602/2020|EPI ISL 509255|B.1.1.206|South Africa|2020-07-01	0.0006724208	Africa
Africa|hCoV-19/Benin/260/2020|EPI ISL 476823|B.1.292|Benin|2020-03-17	Africa|hCoV-19/South Africa/KRISP-K000602/2020|EPI ISL 509255|B.1.1.206|South Africa|2020-07-01	0.0005042390	Africa
Africa|hCoV-19/Benin/314/2020|EPI ISL 476834|B.1.5|Benin|2020-03-17	Africa|hCoV-19/South Africa/KRISP-K000602/2020|EPI ISL 509255|B.1.1.206|South Africa|2020-07-01	0.0004732557	Africa
Africa|hCoV-19/Benin/461/2020|EPI ISL 476833|A|Benin|2020-03-17	Africa|hCoV-19/South Africa/KRISP-K000602/2020|EPI ISL 509255|B.1.1.206|South Africa|2020-07-01	0.0006387592	Africa
Africa|hCoV-19/Benin/501/2020|EPI ISL 476824|B.1.356|Benin|2020-03-17	Africa|hCoV-19/South Africa/KRISP-K000602/2020|EPI ISL 509255|B.1.1.206|South Africa|2020-07-01	0.0004369514	Africa
Africa|hCoV-19/Benin/843/2020|EPI ISL 476829|A|Benin|2020-03-19	Africa|hCoV-19/South Africa/KRISP-K000602/2020|EPI ISL 509255|B.1.1.206|South Africa|2020-07-01	0.0005715750	Africa
Africa|hCoV-19/Botswana/BOT0455/2020|EPI ISL 560386|B.1|Botswana|2020-03-28	Africa|hCoV-19/South Africa/KRISP-K000602/2020|EPI ISL 509255|B.1.1.206|South Africa|2020-07-01	0.0003697132	Africa
Africa|hCoV-19/Botswana/BOT2254/2020|EPI ISL 560390|B.1.1|Botswana|2020-04-08	Africa|hCoV-19/South Africa/KRISP-K000602/2020|EPI ISL 509255|B.1.1.206|South Africa|2020-07-01	0.0002394448	Africa
Africa|hCoV-19/Botswana/BOT2283/2020|EPI ISL 560385|B.1|Botswana|2020-04-07	Africa|hCoV-19/South Africa/KRISP-K000602/2020|EPI ISL 509255|B.1.1.206|South Africa|2020-07-01	0.0004884090	Africa
Africa|hCoV-19/Botswana/BOT2624/2020|EPI ISL 560387|B.1.1|Botswana|2020-04-05	Africa|hCoV-19/South Africa/KRISP-K000602/2020|EPI ISL 509255|B.1.1.206|South Africa|2020-07-01	0.0002441457	Africa
Africa|hCoV-19/Botswana/BOT4161/2020|EPI ISL 560388|B.1.1.220|Botswana|2020-04-16	Africa|hCoV-19/South Africa/KRISP-K000602/2020|EPI ISL 509255|B.1.1.206|South Africa|2020-07-01	0.0003110403	Africa
Africa|hCoV-19/DRC/04186/2020|EPI ISL 471411|A|Democratic Republic of the Congo|2020-04-25	Africa|hCoV-19/South Africa/KRISP-K000602/2020|EPI ISL 509255|B.1.1.206|South Africa|2020-07-01	0.0006387587	Africa
Africa|hCoV-19/DRC/04188/2020|EPI ISL 471413|A|Democratic Republic of the Congo|2020-04-25	Africa|hCoV-19/South Africa/KRISP-K000602/2020|EPI ISL 509255|B.1.1.206|South Africa|2020-07-01	0.0007281083	Africa
Africa|hCoV-19/DRC/10041/2020|EPI ISL 527543|B.1.1.275|Democratic Republic of the Congo|2020-05-22	Africa|hCoV-19/South Africa/KRISP-K000602/2020|EPI ISL 509255|B.1.1.206|South Africa|2020-07-01	0.0002728199	Africa
Africa|hCoV-19/DRC/10057/2020|EPI ISL 527538|B.1.1.275|Democratic Republic of the Congo|2020-05-22	Africa|hCoV-19/South Africa/KRISP-K000602/2020|EPI ISL 509255|B.1.1.206|South Africa|2020-07-01	0.0003874406	Africa
Africa|hCoV-19/DRC/10061/2020|EPI ISL 527521|B.1.1.275|Democratic Republic of the Congo|2020-05-22	Africa|hCoV-19/South Africa/KRISP-K000602/2020|EPI ISL 509255|B.1.1.206|South Africa|2020-07-01	0.0002431706	Africa
Africa|hCoV-19/DRC/10070/2020|EPI ISL 527544|B.1.178|Democratic Republic of the Congo|2020-05-22	Africa|hCoV-19/South Africa/KRISP-K000602/2020|EPI ISL 509255|B.1.1.206|South Africa|2020-07-01	0.0005109084	Africa
Africa|hCoV-19/DRC/10120/2020|EPI ISL 513624|B.1.1.275|Democratic Republic of the Congo|2020-05-22	Africa|hCoV-19/South Africa/KRISP-K000602/2020|EPI ISL 509255|B.1.1.206|South Africa|2020-07-01	0.0002794837	Africa
Africa|hCoV-19/DRC/10127/2020|EPI ISL 513625|B.1.1.275|Democratic Republic of the Congo|2020-05-22	Africa|hCoV-19/South Africa/KRISP-K000602/2020|EPI ISL 509255|B.1.1.206|South Africa|2020-07-01	0.0003103573	Africa
Africa|hCoV-19/DRC/10242/2020|EPI ISL 513626|B.1.84|Democratic Republic of the Congo|2020-05-22	Africa|hCoV-19/South Africa/KRISP-K000602/2020|EPI ISL 509255|B.1.1.206|South Africa|2020-07-01	0.0004065244	Africa
Africa|hCoV-19/DRC/10251/2020|EPI ISL 513627|B.1.128|Democratic Republic of the Congo|2020-05-22	Africa|hCoV-19/South Africa/KRISP-K000602/2020|EPI ISL 509255|B.1.1.206|South Africa|2020-07-01	0.0005426465	Africa
Africa|hCoV-19/DRC/10324/2020|EPI ISL 527545|B.1.214|Democratic Republic of the Congo|2020-05-22	Africa|hCoV-19/South Africa/KRISP-K000602/2020|EPI ISL 509255|B.1.1.206|South Africa|2020-07-01	0.0004774235	Africa
Africa|hCoV-19/DRC/10346/2020|EPI ISL 527546|B.1.214|Democratic Republic of the Congo|2020-05-22	Africa|hCoV-19/South Africa/KRISP-K000602/2020|EPI ISL 509255|B.1.1.206|South Africa|2020-07-01	0.0004823902	Africa
Africa|hCoV-19/DRC/10364/2020|EPI ISL 527498|B.1|Democratic Republic of the Congo|2020-05-22	Africa|hCoV-19/South Africa/KRISP-K000602/2020|EPI ISL 509255|B.1.1.206|South Africa|2020-07-01	0.0003773684	Africa
Africa|hCoV-19/DRC/10371/2020|EPI ISL 527489|B.1.178|Democratic Republic of the Congo|2020-05-22	Africa|hCoV-19/South Africa/KRISP-K000602/2020|EPI ISL 509255|B.1.1.206|South Africa|2020-07-01	0.0005117850	Africa
Africa|hCoV-19/DRC/10373/2020|EPI ISL 527495|B.1.159|Democratic Republic of the Congo|2020-05-22	Africa|hCoV-19/South Africa/KRISP-K000602/2020|EPI ISL 509255|B.1.1.206|South Africa|2020-07-01	0.0004782975	Africa
Africa|hCoV-19/DRC/10374/2020|EPI ISL 527539|B.1.84|Democratic Republic of the Congo|2020-05-22	Africa|hCoV-19/South Africa/KRISP-K000602/2020|EPI ISL 509255|B.1.1.206|South Africa|2020-07-01	0.0007008635	Africa
Africa|hCoV-19/DRC/10375/2020|EPI ISL 527499|B.1.84|Democratic Republic of the Congo|2020-05-22	Africa|hCoV-19/South Africa/KRISP-K000602/2020|EPI ISL 509255|B.1.1.206|South Africa|2020-07-01	0.0005817953	Africa
Africa|hCoV-19/DRC/10399/2020|EPI ISL 527491|B.1.214|Democratic Republic of the Congo|2020-05-22	Africa|hCoV-19/South Africa/KRISP-K000602/2020|EPI ISL 509255|B.1.1.206|South Africa|2020-07-01	0.0003753309	Africa
Africa|hCoV-19/DRC/10502/2020|EPI ISL 527547|B.1.5|Democratic Republic of the Congo|2020-05-20	Africa|hCoV-19/South Africa/KRISP-K000602/2020|EPI ISL 509255|B.1.1.206|South Africa|2020-07-01	0.0003066506	Africa
Africa|hCoV-19/DRC/10506/2020|EPI ISL 527524|B.1.5|Democratic Republic of the Congo|2020-05-18	Africa|hCoV-19/South Africa/KRISP-K000602/2020|EPI ISL 509255|B.1.1.206|South Africa|2020-07-01	0.0003140866	Africa
Africa|hCoV-19/DRC/10507/2020|EPI ISL 527492|B.1.5|Democratic Republic of the Congo|2020-05-18	Africa|hCoV-19/South Africa/KRISP-K000602/2020|EPI ISL 509255|B.1.1.206|South Africa|2020-07-01	0.0003413844	Africa
Africa|hCoV-19/DRC/10508/2020|EPI ISL 527494|B.1.5|Democratic Republic of the Congo|2020-05-20	Africa|hCoV-19/South Africa/KRISP-K000602/2020|EPI ISL 509255|B.1.1.206|South Africa|2020-07-01	0.0003735164	Africa
Africa|hCoV-19/DRC/10532/2020|EPI ISL 527532|B.1.5|Democratic Republic of the Congo|2020-05-20	Africa|hCoV-19/South Africa/KRISP-K000602/2020|EPI ISL 509255|B.1.1.206|South Africa|2020-07-01	0.0003143717	Africa
Africa|hCoV-19/DRC/10533/2020|EPI ISL 527548|B.1.5|Democratic Republic of the Congo|2020-05-20	Africa|hCoV-19/South Africa/KRISP-K000602/2020|EPI ISL 509255|B.1.1.206|South Africa|2020-07-01	0.0003408341	Africa
Africa|hCoV-19/DRC/10621/2020|EPI ISL 527526|B.1.214|Democratic Republic of the Congo|2020-05-23	Africa|hCoV-19/South Africa/KRISP-K000602/2020|EPI ISL 509255|B.1.1.206|South Africa|2020-07-01	0.0004531607	Africa
Africa|hCoV-19/DRC/10640/2020|EPI ISL 527541|B.1|Democratic Republic of the Congo|2020-05-22	Africa|hCoV-19/South Africa/KRISP-K000602/2020|EPI ISL 509255|B.1.1.206|South Africa|2020-07-01	0.0006349593	Africa
Africa|hCoV-19/DRC/10644/2020|EPI ISL 527549|B.1|Democratic Republic of the Congo|2020-05-22	Africa|hCoV-19/South Africa/KRISP-K000602/2020|EPI ISL 509255|B.1.1.206|South Africa|2020-07-01	0.0006135578	Africa
Africa|hCoV-19/DRC/10728/2020|EPI ISL 513628|B.1.5|Democratic Republic of the Congo|2020-05-23	Africa|hCoV-19/South Africa/KRISP-K000602/2020|EPI ISL 509255|B.1.1.206|South Africa|2020-07-01	0.0003151347	Africa
Africa|hCoV-19/DRC/10731/2020|EPI ISL 513629|B.1.1.1|Democratic Republic of the Congo|2020-05-23	Africa|hCoV-19/South Africa/KRISP-K000602/2020|EPI ISL 509255|B.1.1.206|South Africa|2020-07-01	0.0003879748	Africa
Africa|hCoV-19/DRC/10733/2020|EPI ISL 513630|B.1|Democratic Republic of the Congo|2020-05-23	Africa|hCoV-19/South Africa/KRISP-K000602/2020|EPI ISL 509255|B.1.1.206|South Africa|2020-07-01	0.0004729884	Africa
Africa|hCoV-19/DRC/108/2020|EPI ISL 417948|B.1.128|Democratic Republic of the Congo|2020-03-19	Africa|hCoV-19/South Africa/KRISP-K000602/2020|EPI ISL 509255|B.1.1.206|South Africa|2020-07-01	0.0004711761	Africa
Africa|hCoV-19/DRC/10885/2020|EPI ISL 513631|B.1.84|Democratic Republic of the Congo|2020-05-23	Africa|hCoV-19/South Africa/KRISP-K000602/2020|EPI ISL 509255|B.1.1.206|South Africa|2020-07-01	0.0004763952	Africa
Africa|hCoV-19/DRC/10902/2020|EPI ISL 527490|B.1.178|Democratic Republic of the Congo|2020-05-23	Africa|hCoV-19/South Africa/KRISP-K000602/2020|EPI ISL 509255|B.1.1.206|South Africa|2020-07-01	0.0004432069	Africa
Africa|hCoV-19/DRC/10913/2020|EPI ISL 527507|B.1.84|Democratic Republic of the Congo|2020-05-24	Africa|hCoV-19/South Africa/KRISP-K000602/2020|EPI ISL 509255|B.1.1.206|South Africa|2020-07-01	0.0005509332	Africa
Africa|hCoV-19/DRC/11005/2020|EPI ISL 527550|B.1.159|Democratic Republic of the Congo|2020-05-24	Africa|hCoV-19/South Africa/KRISP-K000602/2020|EPI ISL 509255|B.1.1.206|South Africa|2020-07-01	0.0005796118	Africa
Africa|hCoV-19/DRC/11008/2020|EPI ISL 527503|B.1.159|Democratic Republic of the Congo|2020-05-24	Africa|hCoV-19/South Africa/KRISP-K000602/2020|EPI ISL 509255|B.1.1.206|South Africa|2020-07-01	0.0005159738	Africa
Africa|hCoV-19/DRC/11022/2020|EPI ISL 527551|B.1.214|Democratic Republic of the Congo|2020-05-24	Africa|hCoV-19/South Africa/KRISP-K000602/2020|EPI ISL 509255|B.1.1.206|South Africa|2020-07-01	0.0005457046	Africa
Africa|hCoV-19/DRC/11024/2020|EPI ISL 527552|B.1.149|Democratic Republic of the Congo|2020-05-24	Africa|hCoV-19/South Africa/KRISP-K000602/2020|EPI ISL 509255|B.1.1.206|South Africa|2020-07-01	0.0005850987	Africa
Africa|hCoV-19/DRC/11026/2020|EPI ISL 527553|B.1.149|Democratic Republic of the Congo|2020-05-24	Africa|hCoV-19/South Africa/KRISP-K000602/2020|EPI ISL 509255|B.1.1.206|South Africa|2020-07-01	0.0004431766	Africa
Africa|hCoV-19/DRC/11031/2020|EPI ISL 527554|B.1.214|Democratic Republic of the Congo|2020-05-24	Africa|hCoV-19/South Africa/KRISP-K000602/2020|EPI ISL 509255|B.1.1.206|South Africa|2020-07-01	0.0004776304	Africa
Africa|hCoV-19/DRC/11041/2020|EPI ISL 527555|B.1|Democratic Republic of the Congo|2020-05-24	Africa|hCoV-19/South Africa/KRISP-K000602/2020|EPI ISL 509255|B.1.1.206|South Africa|2020-07-01	0.0004433688	Africa
Africa|hCoV-19/DRC/11057/2020|EPI ISL 527528|B.1.5|Democratic Republic of the Congo|2020-05-24	Africa|hCoV-19/South Africa/KRISP-K000602/2020|EPI ISL 509255|B.1.1.206|South Africa|2020-07-01	0.0003837661	Africa
Africa|hCoV-19/DRC/11078/2020|EPI ISL 527514|B.1|Democratic Republic of the Congo|2020-05-24	Africa|hCoV-19/South Africa/KRISP-K000602/2020|EPI ISL 509255|B.1.1.206|South Africa|2020-07-01	0.0004834898	Africa
Africa|hCoV-19/DRC/11079/2020|EPI ISL 527500|B.1.214|Democratic Republic of the Congo|2020-05-24	Africa|hCoV-19/South Africa/KRISP-K000602/2020|EPI ISL 509255|B.1.1.206|South Africa|2020-07-01	0.0004114534	Africa
Africa|hCoV-19/DRC/11093/2020|EPI ISL 527527|B.1.5|Democratic Republic of the Congo|2020-05-24	Africa|hCoV-19/South Africa/KRISP-K000602/2020|EPI ISL 509255|B.1.1.206|South Africa|2020-07-01	0.0004548440	Africa
Africa|hCoV-19/DRC/11096/2020|EPI ISL 527522|B.1|Democratic Republic of the Congo|2020-05-24	Africa|hCoV-19/South Africa/KRISP-K000602/2020|EPI ISL 509255|B.1.1.206|South Africa|2020-07-01	0.0004171289	Africa
Africa|hCoV-19/DRC/11114/2020|EPI ISL 527534|B.1.214|Democratic Republic of the Congo|2020-05-25	Africa|hCoV-19/South Africa/KRISP-K000602/2020|EPI ISL 509255|B.1.1.206|South Africa|2020-07-01	0.0005244221	Africa
Africa|hCoV-19/DRC/11123/2020|EPI ISL 527496|B.1.84|Democratic Republic of the Congo|2020-05-24	Africa|hCoV-19/South Africa/KRISP-K000602/2020|EPI ISL 509255|B.1.1.206|South Africa|2020-07-01	0.0004441512	Africa
Africa|hCoV-19/DRC/11134/2020|EPI ISL 527518|B.1.5|Democratic Republic of the Congo|2020-05-24	Africa|hCoV-19/South Africa/KRISP-K000602/2020|EPI ISL 509255|B.1.1.206|South Africa|2020-07-01	0.0003465776	Africa
Africa|hCoV-19/DRC/11143/2020|EPI ISL 527556|B.1|Democratic Republic of the Congo|2020-05-24	Africa|hCoV-19/South Africa/KRISP-K000602/2020|EPI ISL 509255|B.1.1.206|South Africa|2020-07-01	0.0005796826	Africa
Africa|hCoV-19/DRC/11145/2020|EPI ISL 527501|B.1.214|Democratic Republic of the Congo|2020-05-24	Africa|hCoV-19/South Africa/KRISP-K000602/2020|EPI ISL 509255|B.1.1.206|South Africa|2020-07-01	0.0005490375	Africa
Africa|hCoV-19/DRC/11148/2020|EPI ISL 527525|B.1.178|Democratic Republic of the Congo|2020-05-24	Africa|hCoV-19/South Africa/KRISP-K000602/2020|EPI ISL 509255|B.1.1.206|South Africa|2020-07-01	0.0005949316	Africa
Africa|hCoV-19/DRC/11157/2020|EPI ISL 527530|B.1|Democratic Republic of the Congo|2020-05-25	Africa|hCoV-19/South Africa/KRISP-K000602/2020|EPI ISL 509255|B.1.1.206|South Africa|2020-07-01	0.0005565723	Africa
Africa|hCoV-19/DRC/11187/2020|EPI ISL 527523|B.1.1.275|Democratic Republic of the Congo|2020-05-23	Africa|hCoV-19/South Africa/KRISP-K000602/2020|EPI ISL 509255|B.1.1.206|South Africa|2020-07-01	0.0003480611	Africa
Africa|hCoV-19/DRC/11191/2020|EPI ISL 527506|B.1.1.275|Democratic Republic of the Congo|2020-05-23	Africa|hCoV-19/South Africa/KRISP-K000602/2020|EPI ISL 509255|B.1.1.206|South Africa|2020-07-01	0.0002747563	Africa
Africa|hCoV-19/DRC/11252/2020|EPI ISL 527557|B.1.1.275|Democratic Republic of the Congo|2020-05-21	Africa|hCoV-19/South Africa/KRISP-K000602/2020|EPI ISL 509255|B.1.1.206|South Africa|2020-07-01	0.0004089106	Africa
Africa|hCoV-19/DRC/11260/2020|EPI ISL 527558|B.1.1.275|Democratic Republic of the Congo|2020-05-23	Africa|hCoV-19/South Africa/KRISP-K000602/2020|EPI ISL 509255|B.1.1.206|South Africa|2020-07-01	0.0002726963	Africa
Africa|hCoV-19/DRC/1131/2020|EPI ISL 429255|B.1.5|Democratic Republic of the Congo|2020-04-05	Africa|hCoV-19/South Africa/KRISP-K000602/2020|EPI ISL 509255|B.1.1.206|South Africa|2020-07-01	0.0003729214	Africa
Africa|hCoV-19/DRC/11310/2020|EPI ISL 527529|B.1.149|Democratic Republic of the Congo|2020-05-25	Africa|hCoV-19/South Africa/KRISP-K000602/2020|EPI ISL 509255|B.1.1.206|South Africa|2020-07-01	0.0004540832	Africa
Africa|hCoV-19/DRC/11318/2020|EPI ISL 527559|B.1.149|Democratic Republic of the Congo|2020-05-25	Africa|hCoV-19/South Africa/KRISP-K000602/2020|EPI ISL 509255|B.1.1.206|South Africa|2020-07-01	0.0004746994	Africa
Africa|hCoV-19/DRC/11326/2020|EPI ISL 527508|B.1|Democratic Republic of the Congo|2020-05-25	Africa|hCoV-19/South Africa/KRISP-K000602/2020|EPI ISL 509255|B.1.1.206|South Africa|2020-07-01	0.0004476163	Africa
Africa|hCoV-19/DRC/11334/2020|EPI ISL 527504|B.1.178|Democratic Republic of the Congo|2020-05-25	Africa|hCoV-19/South Africa/KRISP-K000602/2020|EPI ISL 509255|B.1.1.206|South Africa|2020-07-01	0.0004469792	Africa
Africa|hCoV-19/DRC/11337/2020|EPI ISL 527510|B.1.84|Democratic Republic of the Congo|2020-05-25	Africa|hCoV-19/South Africa/KRISP-K000602/2020|EPI ISL 509255|B.1.1.206|South Africa|2020-07-01	0.0005172264	Africa
Africa|hCoV-19/DRC/11341/2020|EPI ISL 527509|B.1.1.275|Democratic Republic of the Congo|2020-05-25	Africa|hCoV-19/South Africa/KRISP-K000602/2020|EPI ISL 509255|B.1.1.206|South Africa|2020-07-01	0.0003444566	Africa
Africa|hCoV-19/DRC/11348/2020|EPI ISL 527560|B.1.149|Democratic Republic of the Congo|2020-05-25	Africa|hCoV-19/South Africa/KRISP-K000602/2020|EPI ISL 509255|B.1.1.206|South Africa|2020-07-01	0.0004751183	Africa
Africa|hCoV-19/DRC/11369/2020|EPI ISL 527537|B.1.214|Democratic Republic of the Congo|2020-05-25	Africa|hCoV-19/South Africa/KRISP-K000602/2020|EPI ISL 509255|B.1.1.206|South Africa|2020-07-01	0.0004911548	Africa
Africa|hCoV-19/DRC/11376/2020|EPI ISL 527513|B.1.214|Democratic Republic of the Congo|2020-05-25	Africa|hCoV-19/South Africa/KRISP-K000602/2020|EPI ISL 509255|B.1.1.206|South Africa|2020-07-01	0.0005176902	Africa
Africa|hCoV-19/DRC/11411/2020|EPI ISL 527561|B.1.5|Democratic Republic of the Congo|2020-05-25	Africa|hCoV-19/South Africa/KRISP-K000602/2020|EPI ISL 509255|B.1.1.206|South Africa|2020-07-01	0.0004089342	Africa
Africa|hCoV-19/DRC/11450/2020|EPI ISL 527516|B.1.5|Democratic Republic of the Congo|2020-05-25	Africa|hCoV-19/South Africa/KRISP-K000602/2020|EPI ISL 509255|B.1.1.206|South Africa|2020-07-01	0.0003500582	Africa
Africa|hCoV-19/DRC/11458/2020|EPI ISL 527497|B.1.5|Democratic Republic of the Congo|2020-05-25	Africa|hCoV-19/South Africa/KRISP-K000602/2020|EPI ISL 509255|B.1.1.206|South Africa|2020-07-01	0.0004818797	Africa
Africa|hCoV-19/DRC/11460/2020|EPI ISL 527562|B.1.214|Democratic Republic of the Congo|2020-05-25	Africa|hCoV-19/South Africa/KRISP-K000602/2020|EPI ISL 509255|B.1.1.206|South Africa|2020-07-01	0.0006202950	Africa
Africa|hCoV-19/DRC/11472/2020|EPI ISL 527502|B.1.214|Democratic Republic of the Congo|2020-05-25	Africa|hCoV-19/South Africa/KRISP-K000602/2020|EPI ISL 509255|B.1.1.206|South Africa|2020-07-01	0.0005484480	Africa
Africa|hCoV-19/DRC/11477/2020|EPI ISL 527563|B.1.84|Democratic Republic of the Congo|2020-05-25	Africa|hCoV-19/South Africa/KRISP-K000602/2020|EPI ISL 509255|B.1.1.206|South Africa|2020-07-01	0.0003744878	Africa
Africa|hCoV-19/DRC/11486/2020|EPI ISL 527564|B.1.214|Democratic Republic of the Congo|2020-05-25	Africa|hCoV-19/South Africa/KRISP-K000602/2020|EPI ISL 509255|B.1.1.206|South Africa|2020-07-01	0.0005455638	Africa
Africa|hCoV-19/DRC/11487/2020|EPI ISL 527505|B.1|Democratic Republic of the Congo|2020-05-25	Africa|hCoV-19/South Africa/KRISP-K000602/2020|EPI ISL 509255|B.1.1.206|South Africa|2020-07-01	0.0004823121	Africa
Africa|hCoV-19/DRC/11507/2020|EPI ISL 527512|B.1|Democratic Republic of the Congo|2020-05-25	Africa|hCoV-19/South Africa/KRISP-K000602/2020|EPI ISL 509255|B.1.1.206|South Africa|2020-07-01	0.0005510086	Africa
Africa|hCoV-19/DRC/1151/2020|EPI ISL 447596|B.38|Democratic Republic of the Congo|2020-04-05	Africa|hCoV-19/South Africa/KRISP-K000602/2020|EPI ISL 509255|B.1.1.206|South Africa|2020-07-01	0.0007136195	Africa
Africa|hCoV-19/DRC/11511/2020|EPI ISL 527511|B.1.214|Democratic Republic of the Congo|2020-05-25	Africa|hCoV-19/South Africa/KRISP-K000602/2020|EPI ISL 509255|B.1.1.206|South Africa|2020-07-01	0.0005518204	Africa
Africa|hCoV-19/DRC/11572/2020|EPI ISL 527565|B.1.214|Democratic Republic of the Congo|2020-05-25	Africa|hCoV-19/South Africa/KRISP-K000602/2020|EPI ISL 509255|B.1.1.206|South Africa|2020-07-01	0.0004427150	Africa
Africa|hCoV-19/DRC/11576/2020|EPI ISL 527517|B.1|Democratic Republic of the Congo|2020-05-25	Africa|hCoV-19/South Africa/KRISP-K000602/2020|EPI ISL 509255|B.1.1.206|South Africa|2020-07-01	0.0004508755	Africa
Africa|hCoV-19/DRC/11583/2020|EPI ISL 527542|B.1|Democratic Republic of the Congo|2020-05-25	Africa|hCoV-19/South Africa/KRISP-K000602/2020|EPI ISL 509255|B.1.1.206|South Africa|2020-07-01	0.0005301969	Africa
Africa|hCoV-19/DRC/11616/2020|EPI ISL 527519|B.1|Democratic Republic of the Congo|2020-05-25	Africa|hCoV-19/South Africa/KRISP-K000602/2020|EPI ISL 509255|B.1.1.206|South Africa|2020-07-01	0.0004154540	Africa
Africa|hCoV-19/DRC/11623/2020|EPI ISL 527566|B.1.5|Democratic Republic of the Congo|2020-05-25	Africa|hCoV-19/South Africa/KRISP-K000602/2020|EPI ISL 509255|B.1.1.206|South Africa|2020-07-01	0.0004433666	Africa
Africa|hCoV-19/DRC/11624/2020|EPI ISL 527567|B.1.149|Democratic Republic of the Congo|2020-05-25	Africa|hCoV-19/South Africa/KRISP-K000602/2020|EPI ISL 509255|B.1.1.206|South Africa|2020-07-01	0.0004431527	Africa
Africa|hCoV-19/DRC/11631/2020|EPI ISL 527568|B.1.149|Democratic Republic of the Congo|2020-05-25	Africa|hCoV-19/South Africa/KRISP-K000602/2020|EPI ISL 509255|B.1.1.206|South Africa|2020-07-01	0.0004436063	Africa
Africa|hCoV-19/DRC/11632/2020|EPI ISL 527493|B.1|Democratic Republic of the Congo|2020-05-25	Africa|hCoV-19/South Africa/KRISP-K000602/2020|EPI ISL 509255|B.1.1.206|South Africa|2020-07-01	0.0004781409	Africa
Africa|hCoV-19/DRC/11635/2020|EPI ISL 527540|B.1.214|Democratic Republic of the Congo|2020-05-25	Africa|hCoV-19/South Africa/KRISP-K000602/2020|EPI ISL 509255|B.1.1.206|South Africa|2020-07-01	0.0004924054	Africa
Africa|hCoV-19/DRC/11640/2020|EPI ISL 527535|B.1.178|Democratic Republic of the Congo|2020-05-25	Africa|hCoV-19/South Africa/KRISP-K000602/2020|EPI ISL 509255|B.1.1.206|South Africa|2020-07-01	0.0005579943	Africa
Africa|hCoV-19/DRC/11643/2020|EPI ISL 527520|B.1.5|Democratic Republic of the Congo|2020-05-25	Africa|hCoV-19/South Africa/KRISP-K000602/2020|EPI ISL 509255|B.1.1.206|South Africa|2020-07-01	0.0004511526	Africa
Africa|hCoV-19/DRC/11648/2020|EPI ISL 527569|B.1.6|Democratic Republic of the Congo|2020-05-25	Africa|hCoV-19/South Africa/KRISP-K000602/2020|EPI ISL 509255|B.1.1.206|South Africa|2020-07-01	0.0005094063	Africa
Africa|hCoV-19/DRC/11652/2020|EPI ISL 527570|B.1.149|Democratic Republic of the Congo|2020-05-25	Africa|hCoV-19/South Africa/KRISP-K000602/2020|EPI ISL 509255|B.1.1.206|South Africa|2020-07-01	0.0004430303	Africa
Africa|hCoV-19/DRC/11653/2020|EPI ISL 527533|B.1.84|Democratic Republic of the Congo|2020-05-25	Africa|hCoV-19/South Africa/KRISP-K000602/2020|EPI ISL 509255|B.1.1.206|South Africa|2020-07-01	0.0004190426	Africa
Africa|hCoV-19/DRC/11676/2020|EPI ISL 527531|B.1|Democratic Republic of the Congo|2020-05-26	Africa|hCoV-19/South Africa/KRISP-K000602/2020|EPI ISL 509255|B.1.1.206|South Africa|2020-07-01	0.0006314472	Africa
Africa|hCoV-19/DRC/11677/2020|EPI ISL 527515|B.1.214|Democratic Republic of the Congo|2020-05-26	Africa|hCoV-19/South Africa/KRISP-K000602/2020|EPI ISL 509255|B.1.1.206|South Africa|2020-07-01	0.0004503041	Africa
Africa|hCoV-19/DRC/11732/2020|EPI ISL 527536|B.1.214|Democratic Republic of the Congo|2020-05-26	Africa|hCoV-19/South Africa/KRISP-K000602/2020|EPI ISL 509255|B.1.1.206|South Africa|2020-07-01	0.0003490536	Africa
Africa|hCoV-19/DRC/11733/2020|EPI ISL 527571|B.1.149|Democratic Republic of the Congo|2020-05-26	Africa|hCoV-19/South Africa/KRISP-K000602/2020|EPI ISL 509255|B.1.1.206|South Africa|2020-07-01	0.0004746721	Africa
Africa|hCoV-19/DRC/11806/2020|EPI ISL 527572|B.1.214|Democratic Republic of the Congo|2020-05-26	Africa|hCoV-19/South Africa/KRISP-K000602/2020|EPI ISL 509255|B.1.1.206|South Africa|2020-07-01	0.0005453035	Africa
Africa|hCoV-19/DRC/1234/2020|EPI ISL 429258|B.1.5|Democratic Republic of the Congo|2020-04-06	Africa|hCoV-19/South Africa/KRISP-K000602/2020|EPI ISL 509255|B.1.1.206|South Africa|2020-07-01	0.0003570570	Africa
Africa|hCoV-19/DRC/1249/2020|EPI ISL 429259|B.1.5|Democratic Republic of the Congo|2020-04-06	Africa|hCoV-19/South Africa/KRISP-K000602/2020|EPI ISL 509255|B.1.1.206|South Africa|2020-07-01	0.0003745462	Africa
Africa|hCoV-19/DRC/1319/2020|EPI ISL 431011|B.1.128|Democratic Republic of the Congo|2020-04-07	Africa|hCoV-19/South Africa/KRISP-K000602/2020|EPI ISL 509255|B.1.1.206|South Africa|2020-07-01	0.0004762009	Africa
Africa|hCoV-19/DRC/1324/2020|EPI ISL 435033|B.1.128|Democratic Republic of the Congo|2020-04-07	Africa|hCoV-19/South Africa/KRISP-K000602/2020|EPI ISL 509255|B.1.1.206|South Africa|2020-07-01	0.0004729839	Africa
Africa|hCoV-19/DRC/1326/2020|EPI ISL 435116|B.1|Democratic Republic of the Congo|2020-04-07	Africa|hCoV-19/South Africa/KRISP-K000602/2020|EPI ISL 509255|B.1.1.206|South Africa|2020-07-01	0.0004499551	Africa
Africa|hCoV-19/DRC/1375/2020|EPI ISL 435117|B.1.1.1|Democratic Republic of the Congo|2020-04-07	Africa|hCoV-19/South Africa/KRISP-K000602/2020|EPI ISL 509255|B.1.1.206|South Africa|2020-07-01	0.0004139838	Africa
Africa|hCoV-19/DRC/1376/2020|EPI ISL 431012|B.1.1.1|Democratic Republic of the Congo|2020-04-07	Africa|hCoV-19/South Africa/KRISP-K000602/2020|EPI ISL 509255|B.1.1.206|South Africa|2020-07-01	0.0003762370	Africa
Africa|hCoV-19/DRC/1377/2020|EPI ISL 434678|B.1.1.1|Democratic Republic of the Congo|2020-04-07	Africa|hCoV-19/South Africa/KRISP-K000602/2020|EPI ISL 509255|B.1.1.206|South Africa|2020-07-01	0.0003391700	Africa
Africa|hCoV-19/DRC/1378/2020|EPI ISL 435118|B.1.1.1|Democratic Republic of the Congo|2020-04-07	Africa|hCoV-19/South Africa/KRISP-K000602/2020|EPI ISL 509255|B.1.1.206|South Africa|2020-07-01	0.0003751007	Africa
Africa|hCoV-19/DRC/1382/2020|EPI ISL 435113|B.1.1.1|Democratic Republic of the Congo|2020-04-07	Africa|hCoV-19/South Africa/KRISP-K000602/2020|EPI ISL 509255|B.1.1.206|South Africa|2020-07-01	0.0003822766	Africa
Africa|hCoV-19/DRC/1397/2020|EPI ISL 434679|B.1.1.1|Democratic Republic of the Congo|2020-04-07	Africa|hCoV-19/South Africa/KRISP-K000602/2020|EPI ISL 509255|B.1.1.206|South Africa|2020-07-01	0.0003754538	Africa
Africa|hCoV-19/DRC/1398/2020|EPI ISL 435114|B.1.1.1|Democratic Republic of the Congo|2020-04-07	Africa|hCoV-19/South Africa/KRISP-K000602/2020|EPI ISL 509255|B.1.1.206|South Africa|2020-07-01	0.0003370896	Africa
Africa|hCoV-19/DRC/1422/2020|EPI ISL 434680|B.1.149|Democratic Republic of the Congo|2020-04-08	Africa|hCoV-19/South Africa/KRISP-K000602/2020|EPI ISL 509255|B.1.1.206|South Africa|2020-07-01	0.0004825664	Africa
Africa|hCoV-19/DRC/1423/2020|EPI ISL 434710|B.1.149|Democratic Republic of the Congo|2020-04-08	Africa|hCoV-19/South Africa/KRISP-K000602/2020|EPI ISL 509255|B.1.1.206|South Africa|2020-07-01	0.0004382073	Africa
Africa|hCoV-19/DRC/1486/2020|EPI ISL 434711|B.1|Democratic Republic of the Congo|2020-04-08	Africa|hCoV-19/South Africa/KRISP-K000602/2020|EPI ISL 509255|B.1.1.206|South Africa|2020-07-01	0.0004191202	Africa
Africa|hCoV-19/DRC/1516/2020|EPI ISL 435032|B.1.5|Democratic Republic of the Congo|2020-04-09	Africa|hCoV-19/South Africa/KRISP-K000602/2020|EPI ISL 509255|B.1.1.206|South Africa|2020-07-01	0.0003697131	Africa
Africa|hCoV-19/DRC/1565/2020|EPI ISL 434681|B.1|Democratic Republic of the Congo|2020-04-09	Africa|hCoV-19/South Africa/KRISP-K000602/2020|EPI ISL 509255|B.1.1.206|South Africa|2020-07-01	0.0004115507	Africa
Africa|hCoV-19/DRC/158/2020|EPI ISL 417950|B.40|Democratic Republic of the Congo|2020-03-20	Africa|hCoV-19/South Africa/KRISP-K000602/2020|EPI ISL 509255|B.1.1.206|South Africa|2020-07-01	0.0007060841	Africa
Africa|hCoV-19/DRC/1715/2020|EPI ISL 435156|B.1.84|Democratic Republic of the Congo|2020-04-10	Africa|hCoV-19/South Africa/KRISP-K000602/2020|EPI ISL 509255|B.1.1.206|South Africa|2020-07-01	0.0004415979	Africa
Africa|hCoV-19/DRC/1767/2020|EPI ISL 435157|B.1.5|Democratic Republic of the Congo|2020-04-10	Africa|hCoV-19/South Africa/KRISP-K000602/2020|EPI ISL 509255|B.1.1.206|South Africa|2020-07-01	0.0003504230	Africa
Africa|hCoV-19/DRC/1779/2020|EPI ISL 435158|C.14|Democratic Republic of the Congo|2020-04-10	Africa|hCoV-19/South Africa/KRISP-K000602/2020|EPI ISL 509255|B.1.1.206|South Africa|2020-07-01	0.0004525122	Africa
Africa|hCoV-19/DRC/191/2020|EPI ISL 417955|B.1.128|Democratic Republic of the Congo|2020-03-21	Africa|hCoV-19/South Africa/KRISP-K000602/2020|EPI ISL 509255|B.1.1.206|South Africa|2020-07-01	0.0004712869	Africa
Africa|hCoV-19/DRC/1952/2020|EPI ISL 435159|B.1.5|Democratic Republic of the Congo|2020-04-11	Africa|hCoV-19/South Africa/KRISP-K000602/2020|EPI ISL 509255|B.1.1.206|South Africa|2020-07-01	0.0003810583	Africa
Africa|hCoV-19/DRC/1982/2020|EPI ISL 435160|B.1|Democratic Republic of the Congo|2020-04-12	Africa|hCoV-19/South Africa/KRISP-K000602/2020|EPI ISL 509255|B.1.1.206|South Africa|2020-07-01	0.0004141022	Africa
Africa|hCoV-19/DRC/2047/2020|EPI ISL 435161|B.1.1.1|Democratic Republic of the Congo|2020-04-12	Africa|hCoV-19/South Africa/KRISP-K000602/2020|EPI ISL 509255|B.1.1.206|South Africa|2020-07-01	0.0003426441	Africa
Africa|hCoV-19/DRC/2063/2020|EPI ISL 435162|B.1|Democratic Republic of the Congo|2020-04-12	Africa|hCoV-19/South Africa/KRISP-K000602/2020|EPI ISL 509255|B.1.1.206|South Africa|2020-07-01	0.0003798310	Africa
Africa|hCoV-19/DRC/2120/2020|EPI ISL 435163|B.1.149|Democratic Republic of the Congo|2020-04-12	Africa|hCoV-19/South Africa/KRISP-K000602/2020|EPI ISL 509255|B.1.1.206|South Africa|2020-07-01	0.0004413309	Africa
Africa|hCoV-19/DRC/2121/2020|EPI ISL 435164|B.1.149|Democratic Republic of the Congo|2020-04-12	Africa|hCoV-19/South Africa/KRISP-K000602/2020|EPI ISL 509255|B.1.1.206|South Africa|2020-07-01	0.0004479910	Africa
Africa|hCoV-19/DRC/2122/2020|EPI ISL 435165|B.1.149|Democratic Republic of the Congo|2020-04-13	Africa|hCoV-19/South Africa/KRISP-K000602/2020|EPI ISL 509255|B.1.1.206|South Africa|2020-07-01	0.0005260881	Africa
Africa|hCoV-19/DRC/2125/2020|EPI ISL 435166|B.1.149|Democratic Republic of the Congo|2020-04-13	Africa|hCoV-19/South Africa/KRISP-K000602/2020|EPI ISL 509255|B.1.1.206|South Africa|2020-07-01	0.0004149369	Africa
Africa|hCoV-19/DRC/2128/2020|EPI ISL 435167|B.1|Democratic Republic of the Congo|2020-04-13	Africa|hCoV-19/South Africa/KRISP-K000602/2020|EPI ISL 509255|B.1.1.206|South Africa|2020-07-01	0.0003526096	Africa
Africa|hCoV-19/DRC/2133/2020|EPI ISL 435168|B.1.128|Democratic Republic of the Congo|2020-04-13	Africa|hCoV-19/South Africa/KRISP-K000602/2020|EPI ISL 509255|B.1.1.206|South Africa|2020-07-01	0.0004897191	Africa
Africa|hCoV-19/DRC/214/2020|EPI ISL 420030|B.1.6|Democratic Republic of the Congo|2020-03-21	Africa|hCoV-19/South Africa/KRISP-K000602/2020|EPI ISL 509255|B.1.1.206|South Africa|2020-07-01	0.0003710435	Africa
Africa|hCoV-19/DRC/215/2020|EPI ISL 420031|B.1.1.1|Democratic Republic of the Congo|2020-03-21	Africa|hCoV-19/South Africa/KRISP-K000602/2020|EPI ISL 509255|B.1.1.206|South Africa|2020-07-01	0.0003427699	Africa
Africa|hCoV-19/DRC/2169/2020|EPI ISL 436194|B.1.5|Democratic Republic of the Congo|2020-04-13	Africa|hCoV-19/South Africa/KRISP-K000602/2020|EPI ISL 509255|B.1.1.206|South Africa|2020-07-01	0.0004196727	Africa
Africa|hCoV-19/DRC/2299/2020|EPI ISL 436412|B.1.5|Democratic Republic of the Congo|2020-04-14	Africa|hCoV-19/South Africa/KRISP-K000602/2020|EPI ISL 509255|B.1.1.206|South Africa|2020-07-01	0.0004407728	Africa
Africa|hCoV-19/DRC/236/2020|EPI ISL 420032|B.1.128|Democratic Republic of the Congo|2020-03-22	Africa|hCoV-19/South Africa/KRISP-K000602/2020|EPI ISL 509255|B.1.1.206|South Africa|2020-07-01	0.0004718635	Africa
Africa|hCoV-19/DRC/2363/2020|EPI ISL 437194|B.1.84|Democratic Republic of the Congo|2020-04-14	Africa|hCoV-19/South Africa/KRISP-K000602/2020|EPI ISL 509255|B.1.1.206|South Africa|2020-07-01	0.0004068233	Africa
Africa|hCoV-19/DRC/2384/2020|EPI ISL 437196|B.1.149|Democratic Republic of the Congo|2020-04-14	Africa|hCoV-19/South Africa/KRISP-K000602/2020|EPI ISL 509255|B.1.1.206|South Africa|2020-07-01	0.0004488725	Africa
Africa|hCoV-19/DRC/241/2020|EPI ISL 420033|B.1.1.75|Democratic Republic of the Congo|2020-03-22	Africa|hCoV-19/South Africa/KRISP-K000602/2020|EPI ISL 509255|B.1.1.206|South Africa|2020-07-01	0.0003032988	Africa
Africa|hCoV-19/DRC/243/2020|EPI ISL 420034|B.1|Democratic Republic of the Congo|2020-03-22	Africa|hCoV-19/South Africa/KRISP-K000602/2020|EPI ISL 509255|B.1.1.206|South Africa|2020-07-01	0.0003790275	Africa
Africa|hCoV-19/DRC/248/2020|EPI ISL 420035|B.1.5|Democratic Republic of the Congo|2020-03-22	Africa|hCoV-19/South Africa/KRISP-K000602/2020|EPI ISL 509255|B.1.1.206|South Africa|2020-07-01	0.0003370100	Africa
Africa|hCoV-19/DRC/2496/2020|EPI ISL 437337|B.1.149|Democratic Republic of the Congo|2020-04-15	Africa|hCoV-19/South Africa/KRISP-K000602/2020|EPI ISL 509255|B.1.1.206|South Africa|2020-07-01	0.0004705931	Africa
Africa|hCoV-19/DRC/2529/2020|EPI ISL 437338|B.1.178|Democratic Republic of the Congo|2020-04-15	Africa|hCoV-19/South Africa/KRISP-K000602/2020|EPI ISL 509255|B.1.1.206|South Africa|2020-07-01	0.0004369705	Africa
Africa|hCoV-19/DRC/253/2020|EPI ISL 420838|B.1.5|Democratic Republic of the Congo|2020-03-22	Africa|hCoV-19/South Africa/KRISP-K000602/2020|EPI ISL 509255|B.1.1.206|South Africa|2020-07-01	0.0003382410	Africa
Africa|hCoV-19/DRC/2536/2020|EPI ISL 437339|B.1|Democratic Republic of the Congo|2020-04-15	Africa|hCoV-19/South Africa/KRISP-K000602/2020|EPI ISL 509255|B.1.1.206|South Africa|2020-07-01	0.0004369705	Africa
Africa|hCoV-19/DRC/254/2020|EPI ISL 420839|B.1|Democratic Republic of the Congo|2020-03-22	Africa|hCoV-19/South Africa/KRISP-K000602/2020|EPI ISL 509255|B.1.1.206|South Africa|2020-07-01	0.0004090819	Africa
Africa|hCoV-19/DRC/2563/2020|EPI ISL 437340|B.1.9|Democratic Republic of the Congo|2020-04-15	Africa|hCoV-19/South Africa/KRISP-K000602/2020|EPI ISL 509255|B.1.1.206|South Africa|2020-07-01	0.0006387264	Africa
Africa|hCoV-19/DRC/2580/2020|EPI ISL 437341|B.1.5|Democratic Republic of the Congo|2020-04-15	Africa|hCoV-19/South Africa/KRISP-K000602/2020|EPI ISL 509255|B.1.1.206|South Africa|2020-07-01	0.0003718085	Africa
Africa|hCoV-19/DRC/2644/2020|EPI ISL 437342|B.1.84|Democratic Republic of the Congo|2020-04-15	Africa|hCoV-19/South Africa/KRISP-K000602/2020|EPI ISL 509255|B.1.1.206|South Africa|2020-07-01	0.0004775437	Africa
Africa|hCoV-19/DRC/2670/2020|EPI ISL 437343|B.1.9|Democratic Republic of the Congo|2020-04-15	Africa|hCoV-19/South Africa/KRISP-K000602/2020|EPI ISL 509255|B.1.1.206|South Africa|2020-07-01	0.0006724017	Africa
Africa|hCoV-19/DRC/2727/2020|EPI ISL 437344|B.1|Democratic Republic of the Congo|2020-04-16	Africa|hCoV-19/South Africa/KRISP-K000602/2020|EPI ISL 509255|B.1.1.206|South Africa|2020-07-01	0.0003763876	Africa
Africa|hCoV-19/DRC/2728/2020|EPI ISL 437345|B.1.84|Democratic Republic of the Congo|2020-04-16	Africa|hCoV-19/South Africa/KRISP-K000602/2020|EPI ISL 509255|B.1.1.206|South Africa|2020-07-01	0.0004476114	Africa
Africa|hCoV-19/DRC/2813/2020|EPI ISL 437346|C.14|Democratic Republic of the Congo|2020-04-16	Africa|hCoV-19/South Africa/KRISP-K000602/2020|EPI ISL 509255|B.1.1.206|South Africa|2020-07-01	0.0004708304	Africa
Africa|hCoV-19/DRC/2819/2020|EPI ISL 437347|B.1|Democratic Republic of the Congo|2020-04-16	Africa|hCoV-19/South Africa/KRISP-K000602/2020|EPI ISL 509255|B.1.1.206|South Africa|2020-07-01	0.0004808168	Africa
Africa|hCoV-19/DRC/2827/2020|EPI ISL 437348|B.1|Democratic Republic of the Congo|2020-04-16	Africa|hCoV-19/South Africa/KRISP-K000602/2020|EPI ISL 509255|B.1.1.206|South Africa|2020-07-01	0.0003696970	Africa
Africa|hCoV-19/DRC/2855/2020|EPI ISL 437350|B.1|Democratic Republic of the Congo|2020-04-16	Africa|hCoV-19/South Africa/KRISP-K000602/2020|EPI ISL 509255|B.1.1.206|South Africa|2020-07-01	0.0004033492	Africa
Africa|hCoV-19/DRC/2864/2020|EPI ISL 437351|B.1|Democratic Republic of the Congo|2020-04-16	Africa|hCoV-19/South Africa/KRISP-K000602/2020|EPI ISL 509255|B.1.1.206|South Africa|2020-07-01	0.0004042009	Africa
Africa|hCoV-19/DRC/2904/2020|EPI ISL 437352|B.1|Democratic Republic of the Congo|2020-04-17	Africa|hCoV-19/South Africa/KRISP-K000602/2020|EPI ISL 509255|B.1.1.206|South Africa|2020-07-01	0.0004033492	Africa
Africa|hCoV-19/DRC/2938/2020|EPI ISL 437353|B.1.275|Democratic Republic of the Congo|2020-04-17	Africa|hCoV-19/South Africa/KRISP-K000602/2020|EPI ISL 509255|B.1.1.206|South Africa|2020-07-01	0.0005910497	Africa
Africa|hCoV-19/DRC/2939/2020|EPI ISL 437354|B.1|Democratic Republic of the Congo|2020-04-17	Africa|hCoV-19/South Africa/KRISP-K000602/2020|EPI ISL 509255|B.1.1.206|South Africa|2020-07-01	0.0005052545	Africa
Africa|hCoV-19/DRC/2942/2020|EPI ISL 437355|B.1|Democratic Republic of the Congo|2020-04-17	Africa|hCoV-19/South Africa/KRISP-K000602/2020|EPI ISL 509255|B.1.1.206|South Africa|2020-07-01	0.0005184757	Africa
Africa|hCoV-19/DRC/299/2020|EPI ISL 420840|B.4|Democratic Republic of the Congo|2020-03-20	Africa|hCoV-19/South Africa/KRISP-K000602/2020|EPI ISL 509255|B.1.1.206|South Africa|2020-07-01	0.0008210435	Africa
Africa|hCoV-19/DRC/300/2020|EPI ISL 420841|A|Democratic Republic of the Congo|2020-03-22	Africa|hCoV-19/South Africa/KRISP-K000602/2020|EPI ISL 509255|B.1.1.206|South Africa|2020-07-01	0.0006439627	Africa
Africa|hCoV-19/DRC/3041/2020|EPI ISL 437356|B.1|Democratic Republic of the Congo|2020-04-18	Africa|hCoV-19/South Africa/KRISP-K000602/2020|EPI ISL 509255|B.1.1.206|South Africa|2020-07-01	0.0004725417	Africa
Africa|hCoV-19/DRC/307/2020|EPI ISL 420842|B.1.9|Democratic Republic of the Congo|2020-03	Africa|hCoV-19/South Africa/KRISP-K000602/2020|EPI ISL 509255|B.1.1.206|South Africa|2020-07-01	0.0004848675	Africa
Africa|hCoV-19/DRC/3070/2020|EPI ISL 437357|B.1.214|Democratic Republic of the Congo|2020-04-18	Africa|hCoV-19/South Africa/KRISP-K000602/2020|EPI ISL 509255|B.1.1.206|South Africa|2020-07-01	0.0005069911	Africa
Africa|hCoV-19/DRC/3089/2020|EPI ISL 437358|B.1.84|Democratic Republic of the Congo|2020-04-19	Africa|hCoV-19/South Africa/KRISP-K000602/2020|EPI ISL 509255|B.1.1.206|South Africa|2020-07-01	0.0004375160	Africa
Africa|hCoV-19/DRC/3440/2020|EPI ISL 447597|B.1.84|Democratic Republic of the Congo|2020-04-22	Africa|hCoV-19/South Africa/KRISP-K000602/2020|EPI ISL 509255|B.1.1.206|South Africa|2020-07-01	0.0004424440	Africa
Africa|hCoV-19/DRC/3451/2020|EPI ISL 447598|B.1.178|Democratic Republic of the Congo|2020-04-22	Africa|hCoV-19/South Africa/KRISP-K000602/2020|EPI ISL 509255|B.1.1.206|South Africa|2020-07-01	0.0004427995	Africa
Africa|hCoV-19/DRC/3453/2020|EPI ISL 447599|B.1.84|Democratic Republic of the Congo|2020-04-22	Africa|hCoV-19/South Africa/KRISP-K000602/2020|EPI ISL 509255|B.1.1.206|South Africa|2020-07-01	0.0004086518	Africa
Africa|hCoV-19/DRC/3481/2020|EPI ISL 447600|B.1|Democratic Republic of the Congo|2020-04-22	Africa|hCoV-19/South Africa/KRISP-K000602/2020|EPI ISL 509255|B.1.1.206|South Africa|2020-07-01	0.0003494034	Africa
Africa|hCoV-19/DRC/3482/2020|EPI ISL 447601|B.1|Democratic Republic of the Congo|2020-04-22	Africa|hCoV-19/South Africa/KRISP-K000602/2020|EPI ISL 509255|B.1.1.206|South Africa|2020-07-01	0.0003777314	Africa
Africa|hCoV-19/DRC/3483/2020|EPI ISL 447602|B.1|Democratic Republic of the Congo|2020-04-22	Africa|hCoV-19/South Africa/KRISP-K000602/2020|EPI ISL 509255|B.1.1.206|South Africa|2020-07-01	0.0003488550	Africa
Africa|hCoV-19/DRC/3490/2020|EPI ISL 447603|B.1|Democratic Republic of the Congo|2020-04-22	Africa|hCoV-19/South Africa/KRISP-K000602/2020|EPI ISL 509255|B.1.1.206|South Africa|2020-07-01	0.0003751222	Africa
Africa|hCoV-19/DRC/3504/2020|EPI ISL 447604|B.1.149|Democratic Republic of the Congo|2020-04-23	Africa|hCoV-19/South Africa/KRISP-K000602/2020|EPI ISL 509255|B.1.1.206|South Africa|2020-07-01	0.0004190556	Africa
Africa|hCoV-19/DRC/352/2020|EPI ISL 420850|B.1.5|Democratic Republic of the Congo|2020-03	Africa|hCoV-19/South Africa/KRISP-K000602/2020|EPI ISL 509255|B.1.1.206|South Africa|2020-07-01	0.0004088032	Africa
Africa|hCoV-19/DRC/353/2020|EPI ISL 420843|B.1.5|Democratic Republic of the Congo|2020-03	Africa|hCoV-19/South Africa/KRISP-K000602/2020|EPI ISL 509255|B.1.1.206|South Africa|2020-07-01	0.0003065983	Africa
Africa|hCoV-19/DRC/355/2020|EPI ISL 420844|B.1|Democratic Republic of the Congo|2020-03	Africa|hCoV-19/South Africa/KRISP-K000602/2020|EPI ISL 509255|B.1.1.206|South Africa|2020-07-01	0.0003710061	Africa
Africa|hCoV-19/DRC/3552/2020|EPI ISL 447605|B.1.84|Democratic Republic of the Congo|2020-04-23	Africa|hCoV-19/South Africa/KRISP-K000602/2020|EPI ISL 509255|B.1.1.206|South Africa|2020-07-01	0.0004135475	Africa
Africa|hCoV-19/DRC/3595/2020|EPI ISL 447606|B.1.5|Democratic Republic of the Congo|2020-04-23	Africa|hCoV-19/South Africa/KRISP-K000602/2020|EPI ISL 509255|B.1.1.206|South Africa|2020-07-01	0.0004076190	Africa
Africa|hCoV-19/DRC/3632/2020|EPI ISL 447607|B.1.5|Democratic Republic of the Congo|2020-04-23	Africa|hCoV-19/South Africa/KRISP-K000602/2020|EPI ISL 509255|B.1.1.206|South Africa|2020-07-01	0.0003748233	Africa
Africa|hCoV-19/DRC/3633/2020|EPI ISL 447230|B.1.5|Democratic Republic of the Congo|2020-04-23	Africa|hCoV-19/South Africa/KRISP-K000602/2020|EPI ISL 509255|B.1.1.206|South Africa|2020-07-01	0.0003783941	Africa
Africa|hCoV-19/DRC/3653/2020|EPI ISL 447231|B.1.128|Democratic Republic of the Congo|2020-04-23	Africa|hCoV-19/South Africa/KRISP-K000602/2020|EPI ISL 509255|B.1.1.206|South Africa|2020-07-01	0.0005067837	Africa
Africa|hCoV-19/DRC/3659/2020|EPI ISL 447232|B.1.128|Democratic Republic of the Congo|2020-04-23	Africa|hCoV-19/South Africa/KRISP-K000602/2020|EPI ISL 509255|B.1.1.206|South Africa|2020-07-01	0.0005072465	Africa
Africa|hCoV-19/DRC/3661/2020|EPI ISL 447233|B.1.128|Democratic Republic of the Congo|2020-04-23	Africa|hCoV-19/South Africa/KRISP-K000602/2020|EPI ISL 509255|B.1.1.206|South Africa|2020-07-01	0.0005115706	Africa
Africa|hCoV-19/DRC/3662/2020|EPI ISL 447234|B.1.128|Democratic Republic of the Congo|2020-04-23	Africa|hCoV-19/South Africa/KRISP-K000602/2020|EPI ISL 509255|B.1.1.206|South Africa|2020-07-01	0.0005111871	Africa
Africa|hCoV-19/DRC/3664/2020|EPI ISL 447235|B.1.128|Democratic Republic of the Congo|2020-04-23	Africa|hCoV-19/South Africa/KRISP-K000602/2020|EPI ISL 509255|B.1.1.206|South Africa|2020-07-01	0.0005112743	Africa
Africa|hCoV-19/DRC/3683/2020|EPI ISL 447236|B.1.5|Democratic Republic of the Congo|2020-04-24	Africa|hCoV-19/South Africa/KRISP-K000602/2020|EPI ISL 509255|B.1.1.206|South Africa|2020-07-01	0.0004089287	Africa
Africa|hCoV-19/DRC/3688/2020|EPI ISL 447237|B.1.128|Democratic Republic of the Congo|2020-04-24	Africa|hCoV-19/South Africa/KRISP-K000602/2020|EPI ISL 509255|B.1.1.206|South Africa|2020-07-01	0.0005435735	Africa
Africa|hCoV-19/DRC/376/2020|EPI ISL 420851|B.1.6|Democratic Republic of the Congo|2020-03-25	Africa|hCoV-19/South Africa/KRISP-K000602/2020|EPI ISL 509255|B.1.1.206|South Africa|2020-07-01	0.0004413821	Africa
Africa|hCoV-19/DRC/3764/2020|EPI ISL 447238|B.1.84|Democratic Republic of the Congo|2020-04-24	Africa|hCoV-19/South Africa/KRISP-K000602/2020|EPI ISL 509255|B.1.1.206|South Africa|2020-07-01	0.0004764343	Africa
Africa|hCoV-19/DRC/3768/2020|EPI ISL 447239|B.1.84|Democratic Republic of the Congo|2020-04-24	Africa|hCoV-19/South Africa/KRISP-K000602/2020|EPI ISL 509255|B.1.1.206|South Africa|2020-07-01	0.0004086698	Africa
Africa|hCoV-19/DRC/3778/2020|EPI ISL 447240|B.1.128|Democratic Republic of the Congo|2020-04-24	Africa|hCoV-19/South Africa/KRISP-K000602/2020|EPI ISL 509255|B.1.1.206|South Africa|2020-07-01	0.0005425231	Africa
Africa|hCoV-19/DRC/3787/2020|EPI ISL 447241|B.1|Democratic Republic of the Congo|2020-04-24	Africa|hCoV-19/South Africa/KRISP-K000602/2020|EPI ISL 509255|B.1.1.206|South Africa|2020-07-01	0.0003814416	Africa
Africa|hCoV-19/DRC/3791/2020|EPI ISL 447242|B.1|Democratic Republic of the Congo|2020-04-24	Africa|hCoV-19/South Africa/KRISP-K000602/2020|EPI ISL 509255|B.1.1.206|South Africa|2020-07-01	0.0004568323	Africa
Africa|hCoV-19/DRC/3803/2020|EPI ISL 447243|B.1|Democratic Republic of the Congo|2020-04-24	Africa|hCoV-19/South Africa/KRISP-K000602/2020|EPI ISL 509255|B.1.1.206|South Africa|2020-07-01	0.0003486970	Africa
Africa|hCoV-19/DRC/3806/2020|EPI ISL 447244|B.1|Democratic Republic of the Congo|2020-04-24	Africa|hCoV-19/South Africa/KRISP-K000602/2020|EPI ISL 509255|B.1.1.206|South Africa|2020-07-01	0.0003486727	Africa
Africa|hCoV-19/DRC/3827/2020|EPI ISL 447245|B.1|Democratic Republic of the Congo|2020-04-24	Africa|hCoV-19/South Africa/KRISP-K000602/2020|EPI ISL 509255|B.1.1.206|South Africa|2020-07-01	0.0004770703	Africa
Africa|hCoV-19/DRC/3829/2020|EPI ISL 447246|B.1|Democratic Republic of the Congo|2020-04-24	Africa|hCoV-19/South Africa/KRISP-K000602/2020|EPI ISL 509255|B.1.1.206|South Africa|2020-07-01	0.0004435895	Africa
Africa|hCoV-19/DRC/3834/2020|EPI ISL 447247|A|Democratic Republic of the Congo|2020-04-25	Africa|hCoV-19/South Africa/KRISP-K000602/2020|EPI ISL 509255|B.1.1.206|South Africa|2020-07-01	0.0006859630	Africa
Africa|hCoV-19/DRC/3837/2020|EPI ISL 447248|B.1.128|Democratic Republic of the Congo|2020-04-25	Africa|hCoV-19/South Africa/KRISP-K000602/2020|EPI ISL 509255|B.1.1.206|South Africa|2020-07-01	0.0005109433	Africa
Africa|hCoV-19/DRC/3841/2020|EPI ISL 447249|B.1.128|Democratic Republic of the Congo|2020-04-25	Africa|hCoV-19/South Africa/KRISP-K000602/2020|EPI ISL 509255|B.1.1.206|South Africa|2020-07-01	0.0005777607	Africa
Africa|hCoV-19/DRC/3842/2020|EPI ISL 471396|B.1.128|Democratic Republic of the Congo|2020-04-25	Africa|hCoV-19/South Africa/KRISP-K000602/2020|EPI ISL 509255|B.1.1.206|South Africa|2020-07-01	0.0005715075	Africa
Africa|hCoV-19/DRC/3846/2020|EPI ISL 471397|B.1.84|Democratic Republic of the Congo|2020-04-25	Africa|hCoV-19/South Africa/KRISP-K000602/2020|EPI ISL 509255|B.1.1.206|South Africa|2020-07-01	0.0005042070	Africa
Africa|hCoV-19/DRC/3937/2020|EPI ISL 471398|B.1|Democratic Republic of the Congo|2020-04-25	Africa|hCoV-19/South Africa/KRISP-K000602/2020|EPI ISL 509255|B.1.1.206|South Africa|2020-07-01	0.0004705837	Africa
Africa|hCoV-19/DRC/3941/2020|EPI ISL 471399|B.1.128|Democratic Republic of the Congo|2020-04-25	Africa|hCoV-19/South Africa/KRISP-K000602/2020|EPI ISL 509255|B.1.1.206|South Africa|2020-07-01	0.0005440113	Africa
Africa|hCoV-19/DRC/3947/2020|EPI ISL 471400|B.1.214|Democratic Republic of the Congo|2020-04-25	Africa|hCoV-19/South Africa/KRISP-K000602/2020|EPI ISL 509255|B.1.1.206|South Africa|2020-07-01	0.0005714710	Africa
Africa|hCoV-19/DRC/3949/2020|EPI ISL 471401|B.1.84|Democratic Republic of the Congo|2020-04-26	Africa|hCoV-19/South Africa/KRISP-K000602/2020|EPI ISL 509255|B.1.1.206|South Africa|2020-07-01	0.0004065477	Africa
Africa|hCoV-19/DRC/396/2020|EPI ISL 420852|B.1.6|Democratic Republic of the Congo|2020-03-26	Africa|hCoV-19/South Africa/KRISP-K000602/2020|EPI ISL 509255|B.1.1.206|South Africa|2020-07-01	0.0004070206	Africa
Africa|hCoV-19/DRC/397/2020|EPI ISL 420845|B.1.6|Democratic Republic of the Congo|2020-03-26	Africa|hCoV-19/South Africa/KRISP-K000602/2020|EPI ISL 509255|B.1.1.206|South Africa|2020-07-01	0.0004039384	Africa
Africa|hCoV-19/DRC/400/2020|EPI ISL 420846|B.1.5|Democratic Republic of the Congo|2020-03	Africa|hCoV-19/South Africa/KRISP-K000602/2020|EPI ISL 509255|B.1.1.206|South Africa|2020-07-01	0.0003713192	Africa
Africa|hCoV-19/DRC/4012/2020|EPI ISL 471402|B.1|Democratic Republic of the Congo|2020-04-26	Africa|hCoV-19/South Africa/KRISP-K000602/2020|EPI ISL 509255|B.1.1.206|South Africa|2020-07-01	0.0005378551	Africa
Africa|hCoV-19/DRC/402/2020|EPI ISL 420853|B.1|Democratic Republic of the Congo|2020-03-26	Africa|hCoV-19/South Africa/KRISP-K000602/2020|EPI ISL 509255|B.1.1.206|South Africa|2020-07-01	0.0003878376	Africa
Africa|hCoV-19/DRC/4020/2020|EPI ISL 471403|B.1.5|Democratic Republic of the Congo|2020-04-26	Africa|hCoV-19/South Africa/KRISP-K000602/2020|EPI ISL 509255|B.1.1.206|South Africa|2020-07-01	0.0004706035	Africa
Africa|hCoV-19/DRC/4026/2020|EPI ISL 471404|B.1.84|Democratic Republic of the Congo|2020-04-27	Africa|hCoV-19/South Africa/KRISP-K000602/2020|EPI ISL 509255|B.1.1.206|South Africa|2020-07-01	0.0004389384	Africa
Africa|hCoV-19/DRC/4060/2020|EPI ISL 471405|B.1|Democratic Republic of the Congo|2020-04-27	Africa|hCoV-19/South Africa/KRISP-K000602/2020|EPI ISL 509255|B.1.1.206|South Africa|2020-07-01	0.0004715074	Africa
Africa|hCoV-19/DRC/4075/2020|EPI ISL 471406|B.1.214|Democratic Republic of the Congo|2020-04-27	Africa|hCoV-19/South Africa/KRISP-K000602/2020|EPI ISL 509255|B.1.1.206|South Africa|2020-07-01	0.0005425468	Africa
Africa|hCoV-19/DRC/4084/2020|EPI ISL 471407|B.1.214|Democratic Republic of the Congo|2020-04-27	Africa|hCoV-19/South Africa/KRISP-K000602/2020|EPI ISL 509255|B.1.1.206|South Africa|2020-07-01	0.0005720479	Africa
Africa|hCoV-19/DRC/4132/2020|EPI ISL 471408|B.1|Democratic Republic of the Congo|2020-04-27	Africa|hCoV-19/South Africa/KRISP-K000602/2020|EPI ISL 509255|B.1.1.206|South Africa|2020-07-01	0.0005041951	Africa
Africa|hCoV-19/DRC/4141/2020|EPI ISL 471409|B.1.128|Democratic Republic of the Congo|2020-04-27	Africa|hCoV-19/South Africa/KRISP-K000602/2020|EPI ISL 509255|B.1.1.206|South Africa|2020-07-01	0.0005378551	Africa
Africa|hCoV-19/DRC/4145/2020|EPI ISL 471410|B.1|Democratic Republic of the Congo|2020-04-27	Africa|hCoV-19/South Africa/KRISP-K000602/2020|EPI ISL 509255|B.1.1.206|South Africa|2020-07-01	0.0004369617	Africa
Africa|hCoV-19/DRC/4194/2020|EPI ISL 471414|B.1.5|Democratic Republic of the Congo|2020-04-28	Africa|hCoV-19/South Africa/KRISP-K000602/2020|EPI ISL 509255|B.1.1.206|South Africa|2020-07-01	0.0004705726	Africa
Africa|hCoV-19/DRC/4250/2020|EPI ISL 471415|B.1.1.1|Democratic Republic of the Congo|2020-04-28	Africa|hCoV-19/South Africa/KRISP-K000602/2020|EPI ISL 509255|B.1.1.206|South Africa|2020-07-01	0.0004369324	Africa
Africa|hCoV-19/DRC/4279/2020|EPI ISL 514114|B.1|Democratic Republic of the Congo|2020-04-28	Africa|hCoV-19/South Africa/KRISP-K000602/2020|EPI ISL 509255|B.1.1.206|South Africa|2020-07-01	0.0004430152	Africa
Africa|hCoV-19/DRC/4282/2020|EPI ISL 514103|B.1.128|Democratic Republic of the Congo|2020-04-08	Africa|hCoV-19/South Africa/KRISP-K000602/2020|EPI ISL 509255|B.1.1.206|South Africa|2020-07-01	0.0004771633	Africa
Africa|hCoV-19/DRC/4284/2020|EPI ISL 514115|B.1.128|Democratic Republic of the Congo|2020-04-28	Africa|hCoV-19/South Africa/KRISP-K000602/2020|EPI ISL 509255|B.1.1.206|South Africa|2020-07-01	0.0004771145	Africa
Africa|hCoV-19/DRC/431/2020|EPI ISL 420847|B.1.147|Democratic Republic of the Congo|2020-03-26	Africa|hCoV-19/South Africa/KRISP-K000602/2020|EPI ISL 509255|B.1.1.206|South Africa|2020-07-01	0.0004039345	Africa
Africa|hCoV-19/DRC/4418/2020|EPI ISL 496506|B.1.128|Democratic Republic of the Congo|2020-04-29	Africa|hCoV-19/South Africa/KRISP-K000602/2020|EPI ISL 509255|B.1.1.206|South Africa|2020-07-01	0.0005112394	Africa
Africa|hCoV-19/DRC/4422/2020|EPI ISL 496507|B.1.128|Democratic Republic of the Congo|2020-04-29	Africa|hCoV-19/South Africa/KRISP-K000602/2020|EPI ISL 509255|B.1.1.206|South Africa|2020-07-01	0.0004825567	Africa
Africa|hCoV-19/DRC/4427/2020|EPI ISL 496508|B.1.128|Democratic Republic of the Congo|2020-04-29	Africa|hCoV-19/South Africa/KRISP-K000602/2020|EPI ISL 509255|B.1.1.206|South Africa|2020-07-01	0.0004868853	Africa
Africa|hCoV-19/DRC/4429/2020|EPI ISL 513589|B.1.128|Democratic Republic of the Congo|2020-04-29	Africa|hCoV-19/South Africa/KRISP-K000602/2020|EPI ISL 509255|B.1.1.206|South Africa|2020-07-01	0.0004869192	Africa
Africa|hCoV-19/DRC/4430/2020|EPI ISL 496509|B.1.128|Democratic Republic of the Congo|2020-04-29	Africa|hCoV-19/South Africa/KRISP-K000602/2020|EPI ISL 509255|B.1.1.206|South Africa|2020-07-01	0.0004775696	Africa
Africa|hCoV-19/DRC/4437/2020|EPI ISL 513590|B.1.128|Democratic Republic of the Congo|2020-05-02	Africa|hCoV-19/South Africa/KRISP-K000602/2020|EPI ISL 509255|B.1.1.206|South Africa|2020-07-01	0.0005218007	Africa
Africa|hCoV-19/DRC/4442/2020|EPI ISL 496510|B.1.128|Democratic Republic of the Congo|2020-04-29	Africa|hCoV-19/South Africa/KRISP-K000602/2020|EPI ISL 509255|B.1.1.206|South Africa|2020-07-01	0.0004830058	Africa
Africa|hCoV-19/DRC/4444/2020|EPI ISL 514104|B.1.128|Democratic Republic of the Congo|2020-04-29	Africa|hCoV-19/South Africa/KRISP-K000602/2020|EPI ISL 509255|B.1.1.206|South Africa|2020-07-01	0.0004756232	Africa
Africa|hCoV-19/DRC/445/2020|EPI ISL 420848|B.1|Democratic Republic of the Congo|2020-03	Africa|hCoV-19/South Africa/KRISP-K000602/2020|EPI ISL 509255|B.1.1.206|South Africa|2020-07-01	0.0003846554	Africa
Africa|hCoV-19/DRC/4501/2020|EPI ISL 513591|B.1.5|Democratic Republic of the Congo|2020-05-30	Africa|hCoV-19/South Africa/KRISP-K000602/2020|EPI ISL 509255|B.1.1.206|South Africa|2020-07-01	0.0003826386	Africa
Africa|hCoV-19/DRC/4516/2020|EPI ISL 487192|B.1.1.275|Democratic Republic of the Congo|2020-04-28	Africa|hCoV-19/South Africa/KRISP-K000602/2020|EPI ISL 509255|B.1.1.206|South Africa|2020-07-01	0.0002718714	Africa
Africa|hCoV-19/DRC/4524/2020|EPI ISL 513597|A|Democratic Republic of the Congo|2020-04-30	Africa|hCoV-19/South Africa/KRISP-K000602/2020|EPI ISL 509255|B.1.1.206|South Africa|2020-07-01	0.0007126678	Africa
Africa|hCoV-19/DRC/4541/2020|EPI ISL 513598|B.1|Democratic Republic of the Congo|2020-04-30	Africa|hCoV-19/South Africa/KRISP-K000602/2020|EPI ISL 509255|B.1.1.206|South Africa|2020-07-01	0.0005042829	Africa
Africa|hCoV-19/DRC/4551/2020|EPI ISL 513599|B.1.178|Democratic Republic of the Congo|2020-04-30	Africa|hCoV-19/South Africa/KRISP-K000602/2020|EPI ISL 509255|B.1.1.206|South Africa|2020-07-01	0.0005487493	Africa
Africa|hCoV-19/DRC/4561/2020|EPI ISL 513600|B.1|Democratic Republic of the Congo|2020-04-30	Africa|hCoV-19/South Africa/KRISP-K000602/2020|EPI ISL 509255|B.1.1.206|South Africa|2020-07-01	0.0004705724	Africa
Africa|hCoV-19/DRC/4562/2020|EPI ISL 513601|B.1.214|Democratic Republic of the Congo|2020-04-30	Africa|hCoV-19/South Africa/KRISP-K000602/2020|EPI ISL 509255|B.1.1.206|South Africa|2020-07-01	0.0004705837	Africa
Africa|hCoV-19/DRC/4568/2020|EPI ISL 513602|B.1|Democratic Republic of the Congo|2020-04-30	Africa|hCoV-19/South Africa/KRISP-K000602/2020|EPI ISL 509255|B.1.1.206|South Africa|2020-07-01	0.0004755427	Africa
Africa|hCoV-19/DRC/4578/2020|EPI ISL 513603|B.1|Democratic Republic of the Congo|2020-04-30	Africa|hCoV-19/South Africa/KRISP-K000602/2020|EPI ISL 509255|B.1.1.206|South Africa|2020-07-01	0.0005127769	Africa
Africa|hCoV-19/DRC/4613/2020|EPI ISL 513604|B.1.214|Democratic Republic of the Congo|2020-04-30	Africa|hCoV-19/South Africa/KRISP-K000602/2020|EPI ISL 509255|B.1.1.206|South Africa|2020-07-01	0.0005087205	Africa
Africa|hCoV-19/DRC/4614/2020|EPI ISL 513605|B.1|Democratic Republic of the Congo|2020-04-30	Africa|hCoV-19/South Africa/KRISP-K000602/2020|EPI ISL 509255|B.1.1.206|South Africa|2020-07-01	0.0006051233	Africa
Africa|hCoV-19/DRC/4631/2020|EPI ISL 513606|B.1.5|Democratic Republic of the Congo|2020-04-30	Africa|hCoV-19/South Africa/KRISP-K000602/2020|EPI ISL 509255|B.1.1.206|South Africa|2020-07-01	0.0006051642	Africa
Africa|hCoV-19/DRC/4633/2020|EPI ISL 513607|B.1.128|Democratic Republic of the Congo|2020-04-30	Africa|hCoV-19/South Africa/KRISP-K000602/2020|EPI ISL 509255|B.1.1.206|South Africa|2020-07-01	0.0005715075	Africa
Africa|hCoV-19/DRC/4642/2020|EPI ISL 513608|B.1.128|Democratic Republic of the Congo|2020-04-30	Africa|hCoV-19/South Africa/KRISP-K000602/2020|EPI ISL 509255|B.1.1.206|South Africa|2020-07-01	0.0005714826	Africa
Africa|hCoV-19/DRC/4647/2020|EPI ISL 513609|B.1.128|Democratic Republic of the Congo|2020-04-30	Africa|hCoV-19/South Africa/KRISP-K000602/2020|EPI ISL 509255|B.1.1.206|South Africa|2020-07-01	0.0005378551	Africa
Africa|hCoV-19/DRC/4653/2020|EPI ISL 513610|B.1.128|Democratic Republic of the Congo|2020-04-30	Africa|hCoV-19/South Africa/KRISP-K000602/2020|EPI ISL 509255|B.1.1.206|South Africa|2020-07-01	0.0005715402	Africa
Africa|hCoV-19/DRC/4681/2020|EPI ISL 514116|B.1.128|Democratic Republic of the Congo|2020-04-30	Africa|hCoV-19/South Africa/KRISP-K000602/2020|EPI ISL 509255|B.1.1.206|South Africa|2020-07-01	0.0004830060	Africa
Africa|hCoV-19/DRC/4683/2020|EPI ISL 514105|B.1.5|Democratic Republic of the Congo|2020-04-30	Africa|hCoV-19/South Africa/KRISP-K000602/2020|EPI ISL 509255|B.1.1.206|South Africa|2020-07-01	0.0005161108	Africa
Africa|hCoV-19/DRC/4685/2020|EPI ISL 514106|B.1.128|Democratic Republic of the Congo|2020-04-30	Africa|hCoV-19/South Africa/KRISP-K000602/2020|EPI ISL 509255|B.1.1.206|South Africa|2020-07-01	0.0005788897	Africa
Africa|hCoV-19/DRC/4690/2020|EPI ISL 514117|B.1.128|Democratic Republic of the Congo|2020-04-30	Africa|hCoV-19/South Africa/KRISP-K000602/2020|EPI ISL 509255|B.1.1.206|South Africa|2020-07-01	0.0005115183	Africa
Africa|hCoV-19/DRC/4693/2020|EPI ISL 514118|B.1.128|Democratic Republic of the Congo|2020-04-30	Africa|hCoV-19/South Africa/KRISP-K000602/2020|EPI ISL 509255|B.1.1.206|South Africa|2020-07-01	0.0005445168	Africa
Africa|hCoV-19/DRC/4694/2020|EPI ISL 514107|B.1.128|Democratic Republic of the Congo|2020-04-30	Africa|hCoV-19/South Africa/KRISP-K000602/2020|EPI ISL 509255|B.1.1.206|South Africa|2020-07-01	0.0005165017	Africa
Africa|hCoV-19/DRC/4720/2020|EPI ISL 514108|B.1.84|Democratic Republic of the Congo|2020-05-01	Africa|hCoV-19/South Africa/KRISP-K000602/2020|EPI ISL 509255|B.1.1.206|South Africa|2020-07-01	0.0004406683	Africa
Africa|hCoV-19/DRC/4785/2020|EPI ISL 514119|B.1.84|Democratic Republic of the Congo|2020-05-01	Africa|hCoV-19/South Africa/KRISP-K000602/2020|EPI ISL 509255|B.1.1.206|South Africa|2020-07-01	0.0006126690	Africa
Africa|hCoV-19/DRC/5019/2020|EPI ISL 496511|B.1|Democratic Republic of the Congo|2020-05-02	Africa|hCoV-19/South Africa/KRISP-K000602/2020|EPI ISL 509255|B.1.1.206|South Africa|2020-07-01	0.0004972473	Africa
Africa|hCoV-19/DRC/5094/2020|EPI ISL 496491|B.1.84|Democratic Republic of the Congo|2020-05-02	Africa|hCoV-19/South Africa/KRISP-K000602/2020|EPI ISL 509255|B.1.1.206|South Africa|2020-07-01	0.0004477720	Africa
Africa|hCoV-19/DRC/5186/2020|EPI ISL 496512|B.1|Democratic Republic of the Congo|2020-05-03	Africa|hCoV-19/South Africa/KRISP-K000602/2020|EPI ISL 509255|B.1.1.206|South Africa|2020-07-01	0.0004825993	Africa
Africa|hCoV-19/DRC/5187/2020|EPI ISL 513619|B.1|Democratic Republic of the Congo|2020-05-03	Africa|hCoV-19/South Africa/KRISP-K000602/2020|EPI ISL 509255|B.1.1.206|South Africa|2020-07-01	0.0004765553	Africa
Africa|hCoV-19/DRC/5205/2020|EPI ISL 487365|B.1.1.275|Democratic Republic of the Congo|2020-05-01	Africa|hCoV-19/South Africa/KRISP-K000602/2020|EPI ISL 509255|B.1.1.206|South Africa|2020-07-01	0.0003108717	Africa
Africa|hCoV-19/DRC/521/2020|EPI ISL 420854|B.1.5|Democratic Republic of the Congo|2020-03-25	Africa|hCoV-19/South Africa/KRISP-K000602/2020|EPI ISL 509255|B.1.1.206|South Africa|2020-07-01	0.0003380694	Africa
Africa|hCoV-19/DRC/5210/2020|EPI ISL 487369|B.1.1.275|Democratic Republic of the Congo|2020-05-01	Africa|hCoV-19/South Africa/KRISP-K000602/2020|EPI ISL 509255|B.1.1.206|South Africa|2020-07-01	0.0002753709	Africa
Africa|hCoV-19/DRC/523/2020|EPI ISL 420849|B.1.1.1|Democratic Republic of the Congo|2020-03-28	Africa|hCoV-19/South Africa/KRISP-K000602/2020|EPI ISL 509255|B.1.1.206|South Africa|2020-07-01	0.0003370441	Africa
Africa|hCoV-19/DRC/5240/2020|EPI ISL 496492|B.1|Democratic Republic of the Congo|2020-05-03	Africa|hCoV-19/South Africa/KRISP-K000602/2020|EPI ISL 509255|B.1.1.206|South Africa|2020-07-01	0.0003751466	Africa
Africa|hCoV-19/DRC/5377/2020|EPI ISL 496513|B.1|Democratic Republic of the Congo|2020-05-04	Africa|hCoV-19/South Africa/KRISP-K000602/2020|EPI ISL 509255|B.1.1.206|South Africa|2020-07-01	0.0004433581	Africa
Africa|hCoV-19/DRC/5538/2020|EPI ISL 514120|B.1|Democratic Republic of the Congo|2020-05-05	Africa|hCoV-19/South Africa/KRISP-K000602/2020|EPI ISL 509255|B.1.1.206|South Africa|2020-07-01	0.0004199266	Africa
Africa|hCoV-19/DRC/5651/2020|EPI ISL 496493|B.1.1.1|Democratic Republic of the Congo|2020-05-06	Africa|hCoV-19/South Africa/KRISP-K000602/2020|EPI ISL 509255|B.1.1.206|South Africa|2020-07-01	0.0003478152	Africa
Africa|hCoV-19/DRC/5705/2020|EPI ISL 496494|B.1.84|Democratic Republic of the Congo|2020-05-06	Africa|hCoV-19/South Africa/KRISP-K000602/2020|EPI ISL 509255|B.1.1.206|South Africa|2020-07-01	0.0004249473	Africa
Africa|hCoV-19/DRC/5735/2020|EPI ISL 496495|B.1.214|Democratic Republic of the Congo|2020-05-06	Africa|hCoV-19/South Africa/KRISP-K000602/2020|EPI ISL 509255|B.1.1.206|South Africa|2020-07-01	0.0004552073	Africa
Africa|hCoV-19/DRC/5815/2020|EPI ISL 495629|B.1.214|Democratic Republic of the Congo|2020-05-06	Africa|hCoV-19/South Africa/KRISP-K000602/2020|EPI ISL 509255|B.1.1.206|South Africa|2020-07-01	0.0004905306	Africa
Africa|hCoV-19/DRC/5907/2020|EPI ISL 496496|B.1.84|Democratic Republic of the Congo|2020-05-07	Africa|hCoV-19/South Africa/KRISP-K000602/2020|EPI ISL 509255|B.1.1.206|South Africa|2020-07-01	0.0005311749	Africa
Africa|hCoV-19/DRC/5913/2020|EPI ISL 496497|B.1|Democratic Republic of the Congo|2020-05-07	Africa|hCoV-19/South Africa/KRISP-K000602/2020|EPI ISL 509255|B.1.1.206|South Africa|2020-07-01	0.0005167738	Africa
Africa|hCoV-19/DRC/5927/2020|EPI ISL 496498|B.1.9|Democratic Republic of the Congo|2020-05-07	Africa|hCoV-19/South Africa/KRISP-K000602/2020|EPI ISL 509255|B.1.1.206|South Africa|2020-07-01	0.0006894516	Africa
Africa|hCoV-19/DRC/5957/2020|EPI ISL 496499|B.1.5|Democratic Republic of the Congo|2020-05-07	Africa|hCoV-19/South Africa/KRISP-K000602/2020|EPI ISL 509255|B.1.1.206|South Africa|2020-07-01	0.0003743167	Africa
Africa|hCoV-19/DRC/5964/2020|EPI ISL 496500|B.1.178|Democratic Republic of the Congo|2020-05-07	Africa|hCoV-19/South Africa/KRISP-K000602/2020|EPI ISL 509255|B.1.1.206|South Africa|2020-07-01	0.0003576495	Africa
Africa|hCoV-19/DRC/5996/2020|EPI ISL 496514|B.1.84|Democratic Republic of the Congo|2020-05-08	Africa|hCoV-19/South Africa/KRISP-K000602/2020|EPI ISL 509255|B.1.1.206|South Africa|2020-07-01	0.0004480188	Africa
Africa|hCoV-19/DRC/6026/2020|EPI ISL 513622|B.1.1.1|Democratic Republic of the Congo|2020-05-08	Africa|hCoV-19/South Africa/KRISP-K000602/2020|EPI ISL 509255|B.1.1.206|South Africa|2020-07-01	0.0004144600	Africa
Africa|hCoV-19/DRC/6143/2020|EPI ISL 496515|B.1|Democratic Republic of the Congo|2020-05-08	Africa|hCoV-19/South Africa/KRISP-K000602/2020|EPI ISL 509255|B.1.1.206|South Africa|2020-07-01	0.0004175829	Africa
Africa|hCoV-19/DRC/6151/2020|EPI ISL 513620|B.1.214|Democratic Republic of the Congo|2020-05-08	Africa|hCoV-19/South Africa/KRISP-K000602/2020|EPI ISL 509255|B.1.1.206|South Africa|2020-07-01	0.0004791005	Africa
Africa|hCoV-19/DRC/6163/2020|EPI ISL 513623|B.1.214|Democratic Republic of the Congo|2020-05-08	Africa|hCoV-19/South Africa/KRISP-K000602/2020|EPI ISL 509255|B.1.1.206|South Africa|2020-07-01	0.0004501268	Africa
Africa|hCoV-19/DRC/6203/2020|EPI ISL 514109|B.1|Democratic Republic of the Congo|2020-05-09	Africa|hCoV-19/South Africa/KRISP-K000602/2020|EPI ISL 509255|B.1.1.206|South Africa|2020-07-01	0.0005803755	Africa
Africa|hCoV-19/DRC/6209/2020|EPI ISL 514110|B.1.84|Democratic Republic of the Congo|2020-05-09	Africa|hCoV-19/South Africa/KRISP-K000602/2020|EPI ISL 509255|B.1.1.206|South Africa|2020-07-01	0.0004089622	Africa
Africa|hCoV-19/DRC/6227/2020|EPI ISL 514121|B.1.84|Democratic Republic of the Congo|2020-05-09	Africa|hCoV-19/South Africa/KRISP-K000602/2020|EPI ISL 509255|B.1.1.206|South Africa|2020-07-01	0.0004095064	Africa
Africa|hCoV-19/DRC/6313/2020|EPI ISL 496516|B.1.84|Democratic Republic of the Congo|2020-05-09	Africa|hCoV-19/South Africa/KRISP-K000602/2020|EPI ISL 509255|B.1.1.206|South Africa|2020-07-01	0.0005338835	Africa
Africa|hCoV-19/DRC/6338/2020|EPI ISL 495630|B.1|Democratic Republic of the Congo|2020-05-09	Africa|hCoV-19/South Africa/KRISP-K000602/2020|EPI ISL 509255|B.1.1.206|South Africa|2020-07-01	0.0004573622	Africa
Africa|hCoV-19/DRC/6341/2020|EPI ISL 495631|B.1|Democratic Republic of the Congo|2020-05-09	Africa|hCoV-19/South Africa/KRISP-K000602/2020|EPI ISL 509255|B.1.1.206|South Africa|2020-07-01	0.0005671002	Africa
Africa|hCoV-19/DRC/6342/2020|EPI ISL 495632|B.1|Democratic Republic of the Congo|2020-05-09	Africa|hCoV-19/South Africa/KRISP-K000602/2020|EPI ISL 509255|B.1.1.206|South Africa|2020-07-01	0.0005220077	Africa
Africa|hCoV-19/DRC/6361/2020|EPI ISL 495633|B.1|Democratic Republic of the Congo|2020-05-09	Africa|hCoV-19/South Africa/KRISP-K000602/2020|EPI ISL 509255|B.1.1.206|South Africa|2020-07-01	0.0004263858	Africa
Africa|hCoV-19/DRC/6380/2020|EPI ISL 513611|B.1.1.275|Democratic Republic of the Congo|2020-05-04	Africa|hCoV-19/South Africa/KRISP-K000602/2020|EPI ISL 509255|B.1.1.206|South Africa|2020-07-01	0.0003113554	Africa
Africa|hCoV-19/DRC/6384/2020|EPI ISL 513612|B.1.1.275|Democratic Republic of the Congo|2020-05-07	Africa|hCoV-19/South Africa/KRISP-K000602/2020|EPI ISL 509255|B.1.1.206|South Africa|2020-07-01	0.0002418685	Africa
Africa|hCoV-19/DRC/6386/2020|EPI ISL 513613|B.1.1.275|Democratic Republic of the Congo|2020-05-07	Africa|hCoV-19/South Africa/KRISP-K000602/2020|EPI ISL 509255|B.1.1.206|South Africa|2020-07-01	0.0002713460	Africa
Africa|hCoV-19/DRC/6389/2020|EPI ISL 513614|B.1.84|Democratic Republic of the Congo|2020-05-07	Africa|hCoV-19/South Africa/KRISP-K000602/2020|EPI ISL 509255|B.1.1.206|South Africa|2020-07-01	0.0005163542	Africa
Africa|hCoV-19/DRC/6390/2020|EPI ISL 513615|B.1.1.275|Democratic Republic of the Congo|2020-05-04	Africa|hCoV-19/South Africa/KRISP-K000602/2020|EPI ISL 509255|B.1.1.206|South Africa|2020-07-01	0.0003736356	Africa
Africa|hCoV-19/DRC/6392/2020|EPI ISL 513616|B.1|Democratic Republic of the Congo|2020-05-04	Africa|hCoV-19/South Africa/KRISP-K000602/2020|EPI ISL 509255|B.1.1.206|South Africa|2020-07-01	0.0003392999	Africa
Africa|hCoV-19/DRC/6395/2020|EPI ISL 513617|B.1.1.275|Democratic Republic of the Congo|2020-05-07	Africa|hCoV-19/South Africa/KRISP-K000602/2020|EPI ISL 509255|B.1.1.206|South Africa|2020-07-01	0.0004033397	Africa
Africa|hCoV-19/DRC/6398/2020|EPI ISL 513618|B.1.1.275|Democratic Republic of the Congo|2020-05-07	Africa|hCoV-19/South Africa/KRISP-K000602/2020|EPI ISL 509255|B.1.1.206|South Africa|2020-07-01	0.0003024601	Africa
Africa|hCoV-19/DRC/6724/2020|EPI ISL 495634|B.1|Democratic Republic of the Congo|2020-05-11	Africa|hCoV-19/South Africa/KRISP-K000602/2020|EPI ISL 509255|B.1.1.206|South Africa|2020-07-01	0.0004089566	Africa
Africa|hCoV-19/DRC/6743/2020|EPI ISL 495635|B.1.149|Democratic Republic of the Congo|2020-05-11	Africa|hCoV-19/South Africa/KRISP-K000602/2020|EPI ISL 509255|B.1.1.206|South Africa|2020-07-01	0.0004242053	Africa
Africa|hCoV-19/DRC/6783/2020|EPI ISL 496501|B.1.149|Democratic Republic of the Congo|2020-05-11	Africa|hCoV-19/South Africa/KRISP-K000602/2020|EPI ISL 509255|B.1.1.206|South Africa|2020-07-01	0.0004567998	Africa
Africa|hCoV-19/DRC/6784/2020|EPI ISL 495636|B.1|Democratic Republic of the Congo|2020-05-11	Africa|hCoV-19/South Africa/KRISP-K000602/2020|EPI ISL 509255|B.1.1.206|South Africa|2020-07-01	0.0004082483	Africa
Africa|hCoV-19/DRC/6786/2020|EPI ISL 495637|B.1.178|Democratic Republic of the Congo|2020-05-11	Africa|hCoV-19/South Africa/KRISP-K000602/2020|EPI ISL 509255|B.1.1.206|South Africa|2020-07-01	0.0004774820	Africa
Africa|hCoV-19/DRC/6791/2020|EPI ISL 495638|B.1.178|Democratic Republic of the Congo|2020-05-11	Africa|hCoV-19/South Africa/KRISP-K000602/2020|EPI ISL 509255|B.1.1.206|South Africa|2020-07-01	0.0004450362	Africa
Africa|hCoV-19/DRC/6792/2020|EPI ISL 495639|B.1|Democratic Republic of the Congo|2020-05-11	Africa|hCoV-19/South Africa/KRISP-K000602/2020|EPI ISL 509255|B.1.1.206|South Africa|2020-07-01	0.0004277340	Africa
Africa|hCoV-19/DRC/6801/2020|EPI ISL 514111|B.1|Democratic Republic of the Congo|2020-05-11	Africa|hCoV-19/South Africa/KRISP-K000602/2020|EPI ISL 509255|B.1.1.206|South Africa|2020-07-01	0.0006191219	Africa
Africa|hCoV-19/DRC/6853/2020|EPI ISL 496502|B.1.214|Democratic Republic of the Congo|2020-05-11	Africa|hCoV-19/South Africa/KRISP-K000602/2020|EPI ISL 509255|B.1.1.206|South Africa|2020-07-01	0.0004153977	Africa
Africa|hCoV-19/DRC/6854/2020|EPI ISL 496503|B.1|Democratic Republic of the Congo|2020-05-11	Africa|hCoV-19/South Africa/KRISP-K000602/2020|EPI ISL 509255|B.1.1.206|South Africa|2020-07-01	0.0005992759	Africa
Africa|hCoV-19/DRC/6875/2020|EPI ISL 496504|B.1|Democratic Republic of the Congo|2020-05-11	Africa|hCoV-19/South Africa/KRISP-K000602/2020|EPI ISL 509255|B.1.1.206|South Africa|2020-07-01	0.0004089761	Africa
Africa|hCoV-19/DRC/7042/2020|EPI ISL 513592|B.1.214|Democratic Republic of the Congo|2020-05-12	Africa|hCoV-19/South Africa/KRISP-K000602/2020|EPI ISL 509255|B.1.1.206|South Africa|2020-07-01	0.0004418576	Africa
Africa|hCoV-19/DRC/7061/2020|EPI ISL 513593|B.1|Democratic Republic of the Congo|2020-05-12	Africa|hCoV-19/South Africa/KRISP-K000602/2020|EPI ISL 509255|B.1.1.206|South Africa|2020-07-01	0.0003874733	Africa
Africa|hCoV-19/DRC/7140/2020|EPI ISL 513594|B.1.214|Democratic Republic of the Congo|2020-05-12	Africa|hCoV-19/South Africa/KRISP-K000602/2020|EPI ISL 509255|B.1.1.206|South Africa|2020-07-01	0.0005528499	Africa
Africa|hCoV-19/DRC/7200/2020|EPI ISL 514112|B.1|Democratic Republic of the Congo|2020-05-13	Africa|hCoV-19/South Africa/KRISP-K000602/2020|EPI ISL 509255|B.1.1.206|South Africa|2020-07-01	0.0005764734	Africa
Africa|hCoV-19/DRC/7211/2020|EPI ISL 514122|B.1.149|Democratic Republic of the Congo|2020-05-13	Africa|hCoV-19/South Africa/KRISP-K000602/2020|EPI ISL 509255|B.1.1.206|South Africa|2020-07-01	0.0005445778	Africa
Africa|hCoV-19/DRC/7248/2020|EPI ISL 514123|B.1|Democratic Republic of the Congo|2020-05-13	Africa|hCoV-19/South Africa/KRISP-K000602/2020|EPI ISL 509255|B.1.1.206|South Africa|2020-07-01	0.0004175451	Africa
Africa|hCoV-19/DRC/7255/2020|EPI ISL 514124|B.1.149|Democratic Republic of the Congo|2020-05-13	Africa|hCoV-19/South Africa/KRISP-K000602/2020|EPI ISL 509255|B.1.1.206|South Africa|2020-07-01	0.0005491666	Africa
Africa|hCoV-19/DRC/73/2020|EPI ISL 417941|B.1.178|Democratic Republic of the Congo|2020-03-18	Africa|hCoV-19/South Africa/KRISP-K000602/2020|EPI ISL 509255|B.1.1.206|South Africa|2020-07-01	0.0003737118	Africa
Africa|hCoV-19/DRC/7386/2020|EPI ISL 513595|B.1.5|Democratic Republic of the Congo|2020-05-14	Africa|hCoV-19/South Africa/KRISP-K000602/2020|EPI ISL 509255|B.1.1.206|South Africa|2020-07-01	0.0003499606	Africa
Africa|hCoV-19/DRC/7430/2020|EPI ISL 496517|B.1.1.1|Democratic Republic of the Congo|2020-05-14	Africa|hCoV-19/South Africa/KRISP-K000602/2020|EPI ISL 509255|B.1.1.206|South Africa|2020-07-01	0.0005377993	Africa
Africa|hCoV-19/DRC/7434/2020|EPI ISL 513621|B.1.1.1|Democratic Republic of the Congo|2020-05-14	Africa|hCoV-19/South Africa/KRISP-K000602/2020|EPI ISL 509255|B.1.1.206|South Africa|2020-07-01	0.0005226425	Africa
Africa|hCoV-19/DRC/7471/2020|EPI ISL 513596|B.1.214|Democratic Republic of the Congo|2020-05-14	Africa|hCoV-19/South Africa/KRISP-K000602/2020|EPI ISL 509255|B.1.1.206|South Africa|2020-07-01	0.0004449297	Africa
Africa|hCoV-19/DRC/7488/2020|EPI ISL 514113|B.1.1|Democratic Republic of the Congo|2020-05-14	Africa|hCoV-19/South Africa/KRISP-K000602/2020|EPI ISL 509255|B.1.1.206|South Africa|2020-07-01	0.0002043815	Africa
Africa|hCoV-19/DRC/7713/2020|EPI ISL 495640|B.1|Democratic Republic of the Congo|2020-05-14	Africa|hCoV-19/South Africa/KRISP-K000602/2020|EPI ISL 509255|B.1.1.206|South Africa|2020-07-01	0.0006288000	Africa
Africa|hCoV-19/DRC/7864/2020|EPI ISL 496505|B.1.214|Democratic Republic of the Congo|2020-05-15	Africa|hCoV-19/South Africa/KRISP-K000602/2020|EPI ISL 509255|B.1.1.206|South Africa|2020-07-01	0.0005206434	Africa
Africa|hCoV-19/DRC/7920/2020|EPI ISL 495641|B.1|Democratic Republic of the Congo|2020-05-15	Africa|hCoV-19/South Africa/KRISP-K000602/2020|EPI ISL 509255|B.1.1.206|South Africa|2020-07-01	0.0005458272	Africa
Africa|hCoV-19/DRC/80/2020|EPI ISL 417942|B.1.178|Democratic Republic of the Congo|2020-03-18	Africa|hCoV-19/South Africa/KRISP-K000602/2020|EPI ISL 509255|B.1.1.206|South Africa|2020-07-01	0.0003375640	Africa
Africa|hCoV-19/DRC/8018/2020|EPI ISL 514125|B.1.5|Democratic Republic of the Congo|2020-05-15	Africa|hCoV-19/South Africa/KRISP-K000602/2020|EPI ISL 509255|B.1.1.206|South Africa|2020-07-01	0.0005295624	Africa
Africa|hCoV-19/DRC/81/2020|EPI ISL 417944|B.1.9|Democratic Republic of the Congo|2020-03-18	Africa|hCoV-19/South Africa/KRISP-K000602/2020|EPI ISL 509255|B.1.1.206|South Africa|2020-07-01	0.0004402457	Africa
Africa|hCoV-19/DRC/82/2020|EPI ISL 417946|B.1.5|Democratic Republic of the Congo|2020-03-18	Africa|hCoV-19/South Africa/KRISP-K000602/2020|EPI ISL 509255|B.1.1.206|South Africa|2020-07-01	0.0003360816	Africa
Africa|hCoV-19/DRC/94/2020|EPI ISL 417947|B.1|Democratic Republic of the Congo|2020-03-19	Africa|hCoV-19/South Africa/KRISP-K000602/2020|EPI ISL 509255|B.1.1.206|South Africa|2020-07-01	0.0003698623	Africa
Africa|hCoV-19/DRC/998/2020|EPI ISL 429254|B.1|Democratic Republic of the Congo|2020-04-03	Africa|hCoV-19/South Africa/KRISP-K000602/2020|EPI ISL 509255|B.1.1.206|South Africa|2020-07-01	0.0004252979	Africa
Africa|hCoV-19/DRC/KN-0038/2020|EPI ISL 417434|B.1.128|Democratic Republic of the Congo|2020-03-14	Africa|hCoV-19/South Africa/KRISP-K000602/2020|EPI ISL 509255|B.1.1.206|South Africa|2020-07-01	0.0004940388	Africa
Africa|hCoV-19/DRC/KN-0054/2020|EPI ISL 417437|B.1.178|Democratic Republic of the Congo|2020-03-17	Africa|hCoV-19/South Africa/KRISP-K000602/2020|EPI ISL 509255|B.1.1.206|South Africa|2020-07-01	0.0004038024	Africa
Africa|hCoV-19/DRC/KN-0058/2020|EPI ISL 417438|B.1|Democratic Republic of the Congo|2020-03-17	Africa|hCoV-19/South Africa/KRISP-K000602/2020|EPI ISL 509255|B.1.1.206|South Africa|2020-07-01	0.0003391504	Africa
Africa|hCoV-19/DRC/KN-0060/2020|EPI ISL 417440|B.1|Democratic Republic of the Congo|2020-03-17	Africa|hCoV-19/South Africa/KRISP-K000602/2020|EPI ISL 509255|B.1.1.206|South Africa|2020-07-01	0.0004041234	Africa
Africa|hCoV-19/DRC/KN-0070/2020|EPI ISL 417441|B.1.178|Democratic Republic of the Congo|2020-03-17	Africa|hCoV-19/South Africa/KRISP-K000602/2020|EPI ISL 509255|B.1.1.206|South Africa|2020-07-01	0.0003442325	Africa
Africa|hCoV-19/DRC/KN-0072/2020|EPI ISL 417442|B.1.178|Democratic Republic of the Congo|2020-03-18	Africa|hCoV-19/South Africa/KRISP-K000602/2020|EPI ISL 509255|B.1.1.206|South Africa|2020-07-01	0.0003716037	Africa
Africa|hCoV-19/DRC/KN-13/2020|EPI ISL 414647|B.1|Democratic Republic of the Congo|2020-03-09	Africa|hCoV-19/South Africa/KRISP-K000602/2020|EPI ISL 509255|B.1.1.206|South Africa|2020-07-01	0.0003469742	Africa
Africa|hCoV-19/Egypt/Army-MCL001/2020|EPI ISL 510526|B.1|Egypt|2020-06-01	Africa|hCoV-19/South Africa/KRISP-K000602/2020|EPI ISL 509255|B.1.1.206|South Africa|2020-07-01	0.0005042287	Africa
Africa|hCoV-19/Egypt/C-CU001a-S1/2020|EPI ISL 529031|B.1.255|Egypt|2020-05-19	Africa|hCoV-19/South Africa/KRISP-K000602/2020|EPI ISL 509255|B.1.1.206|South Africa|2020-07-01	0.0005379655	Africa
Africa|hCoV-19/Egypt/C-CU002b-S3/2020|EPI ISL 529032|B.1.1.1|Egypt|2020-06-19	Africa|hCoV-19/South Africa/KRISP-K000602/2020|EPI ISL 509255|B.1.1.206|South Africa|2020-07-01	0.0005714555	Africa
Africa|hCoV-19/Egypt/C-VSVRI-SERVAC/2020|EPI ISL 528386|B.1.255|Egypt|2020-08-22	Africa|hCoV-19/South Africa/KRISP-K000602/2020|EPI ISL 509255|B.1.1.206|South Africa|2020-07-01	0.0003697505	Africa
Africa|hCoV-19/Egypt/CUNCI-7I028/2020|EPI ISL 524426|B.1.255|Egypt|2020-07-19	Africa|hCoV-19/South Africa/KRISP-K000602/2020|EPI ISL 509255|B.1.1.206|South Africa|2020-07-01	0.0003697505	Africa
Africa|hCoV-19/Egypt/CUNCI-HGC002/2020|EPI ISL 468045|B.1|Egypt|2020-05-02	Africa|hCoV-19/South Africa/KRISP-K000602/2020|EPI ISL 509255|B.1.1.206|South Africa|2020-07-01	0.0003700826	Africa
Africa|hCoV-19/Egypt/CUNCI-HGC004/2020|EPI ISL 468048|B.1|Egypt|2020-05-02	Africa|hCoV-19/South Africa/KRISP-K000602/2020|EPI ISL 509255|B.1.1.206|South Africa|2020-07-01	0.0003699830	Africa
Africa|hCoV-19/Egypt/CUNCI-HGC005/2020|EPI ISL 468052|B.1|Egypt|2020-05-02	Africa|hCoV-19/South Africa/KRISP-K000602/2020|EPI ISL 509255|B.1.1.206|South Africa|2020-07-01	0.0004372938	Africa
Africa|hCoV-19/Egypt/CUNCI-HGC006/2020|EPI ISL 468050|B.1|Egypt|2020-05-02	Africa|hCoV-19/South Africa/KRISP-K000602/2020|EPI ISL 509255|B.1.1.206|South Africa|2020-07-01	0.0004372115	Africa
Africa|hCoV-19/Egypt/CUNCI-HGC007-2/2020|EPI ISL 468054|B.1|Egypt|2020-05-02	Africa|hCoV-19/South Africa/KRISP-K000602/2020|EPI ISL 509255|B.1.1.206|South Africa|2020-07-01	0.0004707688	Africa
Africa|hCoV-19/Egypt/CUNCI-HGC007/2020|EPI ISL 468046|B.1|Egypt|2020-05-02	Africa|hCoV-19/South Africa/KRISP-K000602/2020|EPI ISL 509255|B.1.1.206|South Africa|2020-07-01	0.0004372850	Africa
Africa|hCoV-19/Egypt/CUNCI-HGC008/2020|EPI ISL 468044|B.1|Egypt|2020-05-02	Africa|hCoV-19/South Africa/KRISP-K000602/2020|EPI ISL 509255|B.1.1.206|South Africa|2020-07-01	0.0004372997	Africa
Africa|hCoV-19/Egypt/CUNCI-HGC009/2020|EPI ISL 468053|B.1|Egypt|2020-05-02	Africa|hCoV-19/South Africa/KRISP-K000602/2020|EPI ISL 509255|B.1.1.206|South Africa|2020-07-01	0.0003701324	Africa
Africa|hCoV-19/Egypt/CUNCI-HGC010/2020|EPI ISL 468055|B.1.247|Egypt|2020-05-02	Africa|hCoV-19/South Africa/KRISP-K000602/2020|EPI ISL 509255|B.1.1.206|South Africa|2020-07-01	0.0006055304	Africa
Africa|hCoV-19/Egypt/CUNCI-HGC011/2020|EPI ISL 468059|B.1|Egypt|2020-05-02	Africa|hCoV-19/South Africa/KRISP-K000602/2020|EPI ISL 509255|B.1.1.206|South Africa|2020-07-01	0.0004373248	Africa
Africa|hCoV-19/Egypt/CUNCI-HGC012/2020|EPI ISL 468051|B.1.255|Egypt|2020-05-02	Africa|hCoV-19/South Africa/KRISP-K000602/2020|EPI ISL 509255|B.1.1.206|South Africa|2020-07-01	0.0005718997	Africa
Africa|hCoV-19/Egypt/CUNCI-HGC013/2020|EPI ISL 468047|B.1.201|Egypt|2020-05-02	Africa|hCoV-19/South Africa/KRISP-K000602/2020|EPI ISL 509255|B.1.1.206|South Africa|2020-07-01	0.0005046021	Africa
Africa|hCoV-19/Egypt/CUNCI-HGC014/2020|EPI ISL 468060|B.1.5|Egypt|2020-05-02	Africa|hCoV-19/South Africa/KRISP-K000602/2020|EPI ISL 509255|B.1.1.206|South Africa|2020-07-01	0.0003027521	Africa
Africa|hCoV-19/Egypt/CUNCI-HGC015/2020|EPI ISL 468056|B.1|Egypt|2020-05-02	Africa|hCoV-19/South Africa/KRISP-K000602/2020|EPI ISL 509255|B.1.1.206|South Africa|2020-07-01	0.0003027419	Africa
Africa|hCoV-19/Egypt/CUNCI-HGC016/2020|EPI ISL 468058|B.1|Egypt|2020-05-02	Africa|hCoV-19/South Africa/KRISP-K000602/2020|EPI ISL 509255|B.1.1.206|South Africa|2020-07-01	0.0004381544	Africa
Africa|hCoV-19/Egypt/CUNCI-HGC021/2020|EPI ISL 468061|B.1|Egypt|2020-05-02	Africa|hCoV-19/South Africa/KRISP-K000602/2020|EPI ISL 509255|B.1.1.206|South Africa|2020-07-01	0.0004379374	Africa
Africa|hCoV-19/Egypt/CUNCI-HGC023/2020|EPI ISL 468057|B.1.5|Egypt|2020-05-02	Africa|hCoV-19/South Africa/KRISP-K000602/2020|EPI ISL 509255|B.1.1.206|South Africa|2020-07-01	0.0003364285	Africa
Africa|hCoV-19/Egypt/CUNCI-HGC028/2020|EPI ISL 468062|B.1|Egypt|2020-05-02	Africa|hCoV-19/South Africa/KRISP-K000602/2020|EPI ISL 509255|B.1.1.206|South Africa|2020-07-01	0.0005054860	Africa
Africa|hCoV-19/Egypt/CUNCI-HGC3I011/2020|EPI ISL 479697|B.1|Egypt|2020-06-02	Africa|hCoV-19/South Africa/KRISP-K000602/2020|EPI ISL 509255|B.1.1.206|South Africa|2020-07-01	0.0004370013	Africa
Africa|hCoV-19/Egypt/CUNCI-HGC3I012/2020|EPI ISL 479693|B.1.255|Egypt|2020-06-02	Africa|hCoV-19/South Africa/KRISP-K000602/2020|EPI ISL 509255|B.1.1.206|South Africa|2020-07-01	0.0005714769	Africa
Africa|hCoV-19/Egypt/CUNCI-HGC3I013/2020|EPI ISL 479694|B.1.201|Egypt|2020-06-02	Africa|hCoV-19/South Africa/KRISP-K000602/2020|EPI ISL 509255|B.1.1.206|South Africa|2020-07-01	0.0005042290	Africa
Africa|hCoV-19/Egypt/CUNCI-HGC3I014/2020|EPI ISL 479696|B.1.5|Egypt|2020-06-02	Africa|hCoV-19/South Africa/KRISP-K000602/2020|EPI ISL 509255|B.1.1.206|South Africa|2020-07-01	0.0003025181	Africa
Africa|hCoV-19/Egypt/CUNCI-HGC3I02/2020|EPI ISL 479686|B.1|Egypt|2020-06-02	Africa|hCoV-19/South Africa/KRISP-K000602/2020|EPI ISL 509255|B.1.1.206|South Africa|2020-07-01	0.0004033994	Africa
Africa|hCoV-19/Egypt/CUNCI-HGC3I023/2020|EPI ISL 479695|B.1.5|Egypt|2020-06-02	Africa|hCoV-19/South Africa/KRISP-K000602/2020|EPI ISL 509255|B.1.1.206|South Africa|2020-07-01	0.0003361798	Africa
Africa|hCoV-19/Egypt/CUNCI-HGC3I025/2020|EPI ISL 479691|B.1|Egypt|2020-06-02	Africa|hCoV-19/South Africa/KRISP-K000602/2020|EPI ISL 509255|B.1.1.206|South Africa|2020-07-01	0.0004706722	Africa
Africa|hCoV-19/Egypt/CUNCI-HGC3I03/2020|EPI ISL 479687|B.1|Egypt|2020-06-02	Africa|hCoV-19/South Africa/KRISP-K000602/2020|EPI ISL 509255|B.1.1.206|South Africa|2020-07-01	0.0004369617	Africa
Africa|hCoV-19/Egypt/CUNCI-HGC3I05/2020|EPI ISL 479690|B.1|Egypt|2020-06-02	Africa|hCoV-19/South Africa/KRISP-K000602/2020|EPI ISL 509255|B.1.1.206|South Africa|2020-07-01	0.0004369705	Africa
Africa|hCoV-19/Egypt/CUNCI-HGC3I06/2020|EPI ISL 479688|B.1|Egypt|2020-06-02	Africa|hCoV-19/South Africa/KRISP-K000602/2020|EPI ISL 509255|B.1.1.206|South Africa|2020-07-01	0.0004369764	Africa
Africa|hCoV-19/Egypt/CUNCI-HGC3I08/2020|EPI ISL 479698|B.1|Egypt|2020-06-02	Africa|hCoV-19/South Africa/KRISP-K000602/2020|EPI ISL 509255|B.1.1.206|South Africa|2020-07-01	0.0004369764	Africa
Africa|hCoV-19/Egypt/CUNCI-HGC3I09/2020|EPI ISL 479692|B.1|Egypt|2020-06-02	Africa|hCoV-19/South Africa/KRISP-K000602/2020|EPI ISL 509255|B.1.1.206|South Africa|2020-07-01	0.0003698586	Africa
Africa|hCoV-19/Egypt/CUNCI-HGC4I003/2020|EPI ISL 479699|B.1.1.247|Egypt|2020-06-02	Africa|hCoV-19/South Africa/KRISP-K000602/2020|EPI ISL 509255|B.1.1.206|South Africa|2020-07-01	0.0004369895	Africa
Africa|hCoV-19/Egypt/CUNCI-HGC4I004/2020|EPI ISL 479700|B.1.1.296|Egypt|2020-06-02	Africa|hCoV-19/South Africa/KRISP-K000602/2020|EPI ISL 509255|B.1.1.206|South Africa|2020-07-01	0.0003360916	Africa
Africa|hCoV-19/Egypt/CUNCI-HGC4I015/2020|EPI ISL 479728|B.1.1.123|Egypt|2020-06-02	Africa|hCoV-19/South Africa/KRISP-K000602/2020|EPI ISL 509255|B.1.1.206|South Africa|2020-07-01	0.0003697777	Africa
Africa|hCoV-19/Egypt/CUNCI-HGC4I022/2020|EPI ISL 479705|B.1.1|Egypt|2020-06-02	Africa|hCoV-19/South Africa/KRISP-K000602/2020|EPI ISL 509255|B.1.1.206|South Africa|2020-07-01	0.0004706136	Africa
Africa|hCoV-19/Egypt/CUNCI-HGC4I023/2020|EPI ISL 479729|B.1.1.247|Egypt|2020-06-02	Africa|hCoV-19/South Africa/KRISP-K000602/2020|EPI ISL 509255|B.1.1.206|South Africa|2020-07-01	0.0003025576	Africa
Africa|hCoV-19/Egypt/CUNCI-HGC4I025/2020|EPI ISL 479706|B.1.255|Egypt|2020-06-02	Africa|hCoV-19/South Africa/KRISP-K000602/2020|EPI ISL 509255|B.1.1.206|South Africa|2020-07-01	0.0005042340	Africa
Africa|hCoV-19/Egypt/CUNCI-HGC4I026/2020|EPI ISL 479702|B.1|Egypt|2020-06-02	Africa|hCoV-19/South Africa/KRISP-K000602/2020|EPI ISL 509255|B.1.1.206|South Africa|2020-07-01	0.0005720209	Africa
Africa|hCoV-19/Egypt/CUNCI-HGC4I029/2020|EPI ISL 479701|B.1.1.1|Egypt|2020-06-02	Africa|hCoV-19/South Africa/KRISP-K000602/2020|EPI ISL 509255|B.1.1.206|South Africa|2020-07-01	0.0005042340	Africa
Africa|hCoV-19/Egypt/CUNCI-HGC4I030/2020|EPI ISL 479703|B.1|Egypt|2020-06-02	Africa|hCoV-19/South Africa/KRISP-K000602/2020|EPI ISL 509255|B.1.1.206|South Africa|2020-07-01	0.0005042189	Africa
Africa|hCoV-19/Egypt/CUNCI-HGC4I031/2020|EPI ISL 479707|B.1.1.1|Egypt|2020-06-02	Africa|hCoV-19/South Africa/KRISP-K000602/2020|EPI ISL 509255|B.1.1.206|South Africa|2020-07-01	0.0005714748	Africa
Africa|hCoV-19/Egypt/CUNCI-HGC4I032/2020|EPI ISL 479709|B.1.1|Egypt|2020-06-02	Africa|hCoV-19/South Africa/KRISP-K000602/2020|EPI ISL 509255|B.1.1.206|South Africa|2020-07-01	0.0003363854	Africa
Africa|hCoV-19/Egypt/CUNCI-HGC4I033/2020|EPI ISL 479704|B.1|Egypt|2020-06-02	Africa|hCoV-19/South Africa/KRISP-K000602/2020|EPI ISL 509255|B.1.1.206|South Africa|2020-07-01	0.0004034266	Africa
Africa|hCoV-19/Egypt/CUNCI-HGC4I034/2020|EPI ISL 479708|B.1.255|Egypt|2020-06-02	Africa|hCoV-19/South Africa/KRISP-K000602/2020|EPI ISL 509255|B.1.1.206|South Africa|2020-07-01	0.0003697132	Africa
Africa|hCoV-19/Egypt/CUNCI-HGC5I001/2020|EPI ISL 479710|B.1.1|Egypt|2020-06-02	Africa|hCoV-19/South Africa/KRISP-K000602/2020|EPI ISL 509255|B.1.1.206|South Africa|2020-07-01	0.0002017092	Africa
Africa|hCoV-19/Egypt/CUNCI-HGC5I003/2020|EPI ISL 479711|B.1|Egypt|2020-06-02	Africa|hCoV-19/South Africa/KRISP-K000602/2020|EPI ISL 509255|B.1.1.206|South Africa|2020-07-01	0.0003697542	Africa
Africa|hCoV-19/Egypt/CUNCI-HGC5I010/2020|EPI ISL 479730|B.1.1|Egypt|2020-06-02	Africa|hCoV-19/South Africa/KRISP-K000602/2020|EPI ISL 509255|B.1.1.206|South Africa|2020-07-01	0.0002689565	Africa
Africa|hCoV-19/Egypt/CUNCI-HGC5I011/2020|EPI ISL 479712|B.1.1|Egypt|2020-06-02	Africa|hCoV-19/South Africa/KRISP-K000602/2020|EPI ISL 509255|B.1.1.206|South Africa|2020-07-01	0.0002016821	Africa
Africa|hCoV-19/Egypt/CUNCI-HGC5I012/2020|EPI ISL 479713|B.1.1|Egypt|2020-06-02	Africa|hCoV-19/South Africa/KRISP-K000602/2020|EPI ISL 509255|B.1.1.206|South Africa|2020-07-01	0.0002352373	Africa
Africa|hCoV-19/Egypt/CUNCI-HGC5I014/2020|EPI ISL 479714|B.1.255|Egypt|2020-06-02	Africa|hCoV-19/South Africa/KRISP-K000602/2020|EPI ISL 509255|B.1.1.206|South Africa|2020-07-01	0.0005042509	Africa
Africa|hCoV-19/Egypt/CUNCI-HGC5I015/2020|EPI ISL 475722|B.1.255|Egypt|2020-05-02	Africa|hCoV-19/South Africa/KRISP-K000602/2020|EPI ISL 509255|B.1.1.206|South Africa|2020-07-01	0.0005717765	Africa
Africa|hCoV-19/Egypt/CUNCI-HGC5I016/2020|EPI ISL 479731|B.1|Egypt|2020-06-02	Africa|hCoV-19/South Africa/KRISP-K000602/2020|EPI ISL 509255|B.1.1.206|South Africa|2020-07-01	0.0004033953	Africa
Africa|hCoV-19/Egypt/CUNCI-HGC5I022/2020|EPI ISL 479715|B.1.1|Egypt|2020-06-02	Africa|hCoV-19/South Africa/KRISP-K000602/2020|EPI ISL 509255|B.1.1.206|South Africa|2020-07-01	0.0002688570	Africa
Africa|hCoV-19/Egypt/CUNCI-HGC5I025/2020|EPI ISL 479716|A|Egypt|2020-06-02	Africa|hCoV-19/South Africa/KRISP-K000602/2020|EPI ISL 509255|B.1.1.206|South Africa|2020-07-01	0.0003368058	Africa
Africa|hCoV-19/Egypt/CUNCI-HGC5I026/2020|EPI ISL 479735|B.1.5|Egypt|2020-06-02	Africa|hCoV-19/South Africa/KRISP-K000602/2020|EPI ISL 509255|B.1.1.206|South Africa|2020-07-01	0.0005044763	Africa
Africa|hCoV-19/Egypt/CUNCI-HGC5I029/2020|EPI ISL 479734|B.1|Egypt|2020-06-02	Africa|hCoV-19/South Africa/KRISP-K000602/2020|EPI ISL 509255|B.1.1.206|South Africa|2020-07-01	0.0004034537	Africa
Africa|hCoV-19/Egypt/CUNCI-HGC5I030/2020|EPI ISL 479721|B.1.5|Egypt|2020-06-02	Africa|hCoV-19/South Africa/KRISP-K000602/2020|EPI ISL 509255|B.1.1.206|South Africa|2020-07-01	0.0003025587	Africa
Africa|hCoV-19/Egypt/CUNCI-HGC5I033/2020|EPI ISL 479717|B.1.5|Egypt|2020-06-02	Africa|hCoV-19/South Africa/KRISP-K000602/2020|EPI ISL 509255|B.1.1.206|South Africa|2020-07-01	0.0002689654	Africa
Africa|hCoV-19/Egypt/CUNCI-HGC5I034/2020|EPI ISL 479720|B.1.5|Egypt|2020-06-02	Africa|hCoV-19/South Africa/KRISP-K000602/2020|EPI ISL 509255|B.1.1.206|South Africa|2020-07-01	0.0003361108	Africa
Africa|hCoV-19/Egypt/CUNCI-HGC6I002/2020|EPI ISL 479719|B.1.1.1|Egypt|2020-06-02	Africa|hCoV-19/South Africa/KRISP-K000602/2020|EPI ISL 509255|B.1.1.206|South Africa|2020-07-01	0.0004705773	Africa
Africa|hCoV-19/Egypt/CUNCI-HGC6I003/2020|EPI ISL 479718|B.1.5|Egypt|2020-06-02	Africa|hCoV-19/South Africa/KRISP-K000602/2020|EPI ISL 509255|B.1.1.206|South Africa|2020-07-01	0.0004033899	Africa
Africa|hCoV-19/Egypt/CUNCI-HGC6I007/2020|EPI ISL 479722|B.1|Egypt|2020-06-02	Africa|hCoV-19/South Africa/KRISP-K000602/2020|EPI ISL 509255|B.1.1.206|South Africa|2020-07-01	0.0003362137	Africa
Africa|hCoV-19/Egypt/CUNCI-HGC6I010/2020|EPI ISL 478672|B.1|Egypt|2020-06-02	Africa|hCoV-19/South Africa/KRISP-K000602/2020|EPI ISL 509255|B.1.1.206|South Africa|2020-07-01	0.0005041951	Africa
Africa|hCoV-19/Egypt/CUNCI-HGC6I011/2020|EPI ISL 479727|A|Egypt|2020-06-02	Africa|hCoV-19/South Africa/KRISP-K000602/2020|EPI ISL 509255|B.1.1.206|South Africa|2020-07-01	0.0008406927	Africa
Africa|hCoV-19/Egypt/CUNCI-HGC6I015/2020|EPI ISL 479725|B.1.1|Egypt|2020-06-02	Africa|hCoV-19/South Africa/KRISP-K000602/2020|EPI ISL 509255|B.1.1.206|South Africa|2020-07-01	0.0003696847	Africa
Africa|hCoV-19/Egypt/CUNCI-HGC6I016/2020|EPI ISL 475723|B.1.247|Egypt|2020-06-02	Africa|hCoV-19/South Africa/KRISP-K000602/2020|EPI ISL 509255|B.1.1.206|South Africa|2020-07-01	0.0006056346	Africa
Africa|hCoV-19/Egypt/CUNCI-HGC6I024/2020|EPI ISL 479732|B.1.1.247|Egypt|2020-06-02	Africa|hCoV-19/South Africa/KRISP-K000602/2020|EPI ISL 509255|B.1.1.206|South Africa|2020-07-01	0.0003364726	Africa
Africa|hCoV-19/Egypt/CUNCI-HGC6I026/2020|EPI ISL 479724|B.1.1.1|Egypt|2020-06-02	Africa|hCoV-19/South Africa/KRISP-K000602/2020|EPI ISL 509255|B.1.1.206|South Africa|2020-07-01	0.0005042001	Africa
Africa|hCoV-19/Egypt/CUNCI-HGC6I029/2020|EPI ISL 477161|B.1.255|Egypt|2020-06-02	Africa|hCoV-19/South Africa/KRISP-K000602/2020|EPI ISL 509255|B.1.1.206|South Africa|2020-07-01	0.0005042171	Africa
Africa|hCoV-19/Egypt/CUNCI-HGC6I031/2020|EPI ISL 475724|B.1.1.1|Egypt|2020-06-02	Africa|hCoV-19/South Africa/KRISP-K000602/2020|EPI ISL 509255|B.1.1.206|South Africa|2020-07-01	0.0004708669	Africa
Africa|hCoV-19/Egypt/CUNCI-HGC6I032/2020|EPI ISL 479733|B.1.1.1|Egypt|2020-06-02	Africa|hCoV-19/South Africa/KRISP-K000602/2020|EPI ISL 509255|B.1.1.206|South Africa|2020-07-01	0.0004706406	Africa
Africa|hCoV-19/Egypt/CUNCI-HGC6I033/2020|EPI ISL 479723|B.1.1.1|Egypt|2020-06-02	Africa|hCoV-19/South Africa/KRISP-K000602/2020|EPI ISL 509255|B.1.1.206|South Africa|2020-07-01	0.0004706200	Africa
Africa|hCoV-19/Egypt/CUNCI-HGC7I01/2020|EPI ISL 529141|B.1|Egypt|2020-07-19	Africa|hCoV-19/South Africa/KRISP-K000602/2020|EPI ISL 509255|B.1.1.206|South Africa|2020-07-01	0.0005379201	Africa
Africa|hCoV-19/Egypt/CUNCI-HGC7I02/2020|EPI ISL 529142|A|Egypt|2020-07-19	Africa|hCoV-19/South Africa/KRISP-K000602/2020|EPI ISL 509255|B.1.1.206|South Africa|2020-07-01	0.0008071029	Africa
Africa|hCoV-19/Egypt/CUNCI-HGC7I07/2020|EPI ISL 529145|B.1|Egypt|2020-07-19	Africa|hCoV-19/South Africa/KRISP-K000602/2020|EPI ISL 509255|B.1.1.206|South Africa|2020-07-01	0.0005043018	Africa
Africa|hCoV-19/Egypt/EGY-020/2020|EPI ISL 526975|B.1|Egypt|2020-08-14	Africa|hCoV-19/South Africa/KRISP-K000602/2020|EPI ISL 509255|B.1.1.206|South Africa|2020-07-01	0.0005042290	Africa
Africa|hCoV-19/Egypt/EGY-041/2020|EPI ISL 526997|B.1|Egypt|2020-08-22	Africa|hCoV-19/South Africa/KRISP-K000602/2020|EPI ISL 509255|B.1.1.206|South Africa|2020-07-01	0.0005042290	Africa
Africa|hCoV-19/Egypt/EGY-S031/2020|EPI ISL 526986|B.1|Egypt|2020-08-17	Africa|hCoV-19/South Africa/KRISP-K000602/2020|EPI ISL 509255|B.1.1.206|South Africa|2020-07-01	0.0005042290	Africa
Africa|hCoV-19/Egypt/HCoV2-Egy-002/2020|EPI ISL 510532|B.1|Egypt|2020-06-02	Africa|hCoV-19/South Africa/KRISP-K000602/2020|EPI ISL 509255|B.1.1.206|South Africa|2020-07-01	0.0005042290	Africa
Africa|hCoV-19/Egypt/MASRI-005/2020|EPI ISL 482759|B.1|Egypt|2020-04-30	Africa|hCoV-19/South Africa/KRISP-K000602/2020|EPI ISL 509255|B.1.1.206|South Africa|2020-07-01	0.0003697058	Africa
Africa|hCoV-19/Egypt/MASRI-007/2020|EPI ISL 482760|B.1|Egypt|2020-04-28	Africa|hCoV-19/South Africa/KRISP-K000602/2020|EPI ISL 509255|B.1.1.206|South Africa|2020-07-01	0.0004372305	Africa
Africa|hCoV-19/Egypt/MASRI-008/2020|EPI ISL 482761|B.1|Egypt|2020-04-30	Africa|hCoV-19/South Africa/KRISP-K000602/2020|EPI ISL 509255|B.1.1.206|South Africa|2020-07-01	0.0003719216	Africa
Africa|hCoV-19/Egypt/MASRI-009/2020|EPI ISL 483035|A|Egypt|2020-04-30	Africa|hCoV-19/South Africa/KRISP-K000602/2020|EPI ISL 509255|B.1.1.206|South Africa|2020-07-01	0.0006724072	Africa
Africa|hCoV-19/Egypt/MASRI-011/2020|EPI ISL 482762|B.1|Egypt|2020-05-05	Africa|hCoV-19/South Africa/KRISP-K000602/2020|EPI ISL 509255|B.1.1.206|South Africa|2020-07-01	0.0004370395	Africa
Africa|hCoV-19/Egypt/MASRI-012/2020|EPI ISL 482763|B.1|Egypt|2020-05-05	Africa|hCoV-19/South Africa/KRISP-K000602/2020|EPI ISL 509255|B.1.1.206|South Africa|2020-07-01	0.0003360894	Africa
Africa|hCoV-19/Egypt/MASRI-014/2020|EPI ISL 482765|B.1|Egypt|2020-04-30	Africa|hCoV-19/South Africa/KRISP-K000602/2020|EPI ISL 509255|B.1.1.206|South Africa|2020-07-01	0.0005715843	Africa
Africa|hCoV-19/Egypt/MASRI-015/2020|EPI ISL 482766|B.1.36|Egypt|2020-05-11	Africa|hCoV-19/South Africa/KRISP-K000602/2020|EPI ISL 509255|B.1.1.206|South Africa|2020-07-01	0.0006387694	Africa
Africa|hCoV-19/Egypt/MASRI-016/2020|EPI ISL 482767|B.1|Egypt|2020-05-11	Africa|hCoV-19/South Africa/KRISP-K000602/2020|EPI ISL 509255|B.1.1.206|South Africa|2020-07-01	0.0005719689	Africa
Africa|hCoV-19/Egypt/MASRI-018/2020|EPI ISL 483036|A|Egypt|2020-05-10	Africa|hCoV-19/South Africa/KRISP-K000602/2020|EPI ISL 509255|B.1.1.206|South Africa|2020-07-01	0.0008127039	Africa
Africa|hCoV-19/Egypt/MASRI-020/2020|EPI ISL 483037|B.1|Egypt|2020-05-13	Africa|hCoV-19/South Africa/KRISP-K000602/2020|EPI ISL 509255|B.1.1.206|South Africa|2020-07-01	0.0006453502	Africa
Africa|hCoV-19/Egypt/MASRI-022/2020|EPI ISL 482768|B.1.255|Egypt|2020-05-13	Africa|hCoV-19/South Africa/KRISP-K000602/2020|EPI ISL 509255|B.1.1.206|South Africa|2020-07-01	0.0005723958	Africa
Africa|hCoV-19/Egypt/MASRI-023/2020|EPI ISL 482769|B.1|Egypt|2020-05-11	Africa|hCoV-19/South Africa/KRISP-K000602/2020|EPI ISL 509255|B.1.1.206|South Africa|2020-07-01	0.0003701273	Africa
Africa|hCoV-19/Egypt/MASRI-024/2020|EPI ISL 482770|B.1|Egypt|2020-05-11	Africa|hCoV-19/South Africa/KRISP-K000602/2020|EPI ISL 509255|B.1.1.206|South Africa|2020-07-01	0.0004369661	Africa
Africa|hCoV-19/Egypt/MASRI-025/2020|EPI ISL 482771|B.1|Egypt|2020-05-10	Africa|hCoV-19/South Africa/KRISP-K000602/2020|EPI ISL 509255|B.1.1.206|South Africa|2020-07-01	0.0005717437	Africa
Africa|hCoV-19/Egypt/MASRI-026/2020|EPI ISL 482772|B.1|Egypt|2020-05-10	Africa|hCoV-19/South Africa/KRISP-K000602/2020|EPI ISL 509255|B.1.1.206|South Africa|2020-07-01	0.0005043068	Africa
Africa|hCoV-19/Egypt/MASRI-027/2020|EPI ISL 482773|B.1.1.123|Egypt|2020-05-08	Africa|hCoV-19/South Africa/KRISP-K000602/2020|EPI ISL 509255|B.1.1.206|South Africa|2020-07-01	0.0003030946	Africa
Africa|hCoV-19/Egypt/MASRI-028/2020|EPI ISL 483038|B.1|Egypt|2020-05-13	Africa|hCoV-19/South Africa/KRISP-K000602/2020|EPI ISL 509255|B.1.1.206|South Africa|2020-07-01	0.0005042240	Africa
Africa|hCoV-19/Egypt/MASRI-029/2020|EPI ISL 482774|B.1|Egypt|2020-05-13	Africa|hCoV-19/South Africa/KRISP-K000602/2020|EPI ISL 509255|B.1.1.206|South Africa|2020-07-01	0.0004369808	Africa
Africa|hCoV-19/Egypt/MASRI-10/2020|EPI ISL 475752|B.1.255|Egypt|2020-05	Africa|hCoV-19/South Africa/KRISP-K000602/2020|EPI ISL 509255|B.1.1.206|South Africa|2020-07-01	0.0005380105	Africa
Africa|hCoV-19/Egypt/MASRI-11/2020|EPI ISL 475753|B.1.36|Egypt|2020-05	Africa|hCoV-19/South Africa/KRISP-K000602/2020|EPI ISL 509255|B.1.1.206|South Africa|2020-07-01	0.0006723957	Africa
Africa|hCoV-19/Egypt/MASRI-14/2020|EPI ISL 475749|B.1|Egypt|2020-05	Africa|hCoV-19/South Africa/KRISP-K000602/2020|EPI ISL 509255|B.1.1.206|South Africa|2020-07-01	0.0004033587	Africa
Africa|hCoV-19/Egypt/MASRI-15/2020|EPI ISL 475750|B.1.1|Egypt|2020-05	Africa|hCoV-19/South Africa/KRISP-K000602/2020|EPI ISL 509255|B.1.1.206|South Africa|2020-07-01	0.0005412771	Africa
Africa|hCoV-19/Egypt/MASRI-2/2020|EPI ISL 475745|B.1|Egypt|2020-05	Africa|hCoV-19/South Africa/KRISP-K000602/2020|EPI ISL 509255|B.1.1.206|South Africa|2020-07-01	0.0004369513	Africa
Africa|hCoV-19/Egypt/MASRI-3/2020|EPI ISL 475746|A|Egypt|2020-05	Africa|hCoV-19/South Africa/KRISP-K000602/2020|EPI ISL 509255|B.1.1.206|South Africa|2020-07-01	0.0007060869	Africa
Africa|hCoV-19/Egypt/MASRI-6/2020|EPI ISL 475747|B.1.255|Egypt|2020-05	Africa|hCoV-19/South Africa/KRISP-K000602/2020|EPI ISL 509255|B.1.1.206|South Africa|2020-07-01	0.0004369514	Africa
Africa|hCoV-19/Egypt/MASRI-9/2020|EPI ISL 475751|B.1.1.1|Egypt|2020-05	Africa|hCoV-19/South Africa/KRISP-K000602/2020|EPI ISL 509255|B.1.1.206|South Africa|2020-07-01	0.0006052599	Africa
Africa|hCoV-19/Egypt/NRC-01/2020|EPI ISL 430820|B.1|Egypt|2020-03-18	Africa|hCoV-19/South Africa/KRISP-K000602/2020|EPI ISL 509255|B.1.1.206|South Africa|2020-07-01	0.0004049702	Africa
Africa|hCoV-19/Egypt/NRC-03/2020|EPI ISL 430819|B.1.246|Egypt|2020-03-18	Africa|hCoV-19/South Africa/KRISP-K000602/2020|EPI ISL 509255|B.1.1.206|South Africa|2020-07-01	0.0004384292	Africa
Africa|hCoV-19/Gabon/ITM-K011/2020|EPI ISL 539573|A|Gabon|2020-03-22	Africa|hCoV-19/South Africa/KRISP-K000602/2020|EPI ISL 509255|B.1.1.206|South Africa|2020-07-01	0.0006387590	Africa
Africa|hCoV-19/Gabon/ITM-K023/2020|EPI ISL 539574|B.1.178|Gabon|2020-03-27	Africa|hCoV-19/South Africa/KRISP-K000602/2020|EPI ISL 509255|B.1.1.206|South Africa|2020-07-01	0.0004033236	Africa
Africa|hCoV-19/Gabon/ITM-K027/2020|EPI ISL 539575|A|Gabon|2020-03-27	Africa|hCoV-19/South Africa/KRISP-K000602/2020|EPI ISL 509255|B.1.1.206|South Africa|2020-07-01	0.0006387440	Africa
Africa|hCoV-19/Gabon/ITM-K028/2020|EPI ISL 539576|B.1.292|Gabon|2020-03-27	Africa|hCoV-19/South Africa/KRISP-K000602/2020|EPI ISL 509255|B.1.1.206|South Africa|2020-07-01	0.0004033316	Africa
Africa|hCoV-19/Gambia/0214/2020|EPI ISL 471158|B.1|Gambia|2020-03-29	Africa|hCoV-19/South Africa/KRISP-K000602/2020|EPI ISL 509255|B.1.1.206|South Africa|2020-07-01	0.0003703253	Africa
Africa|hCoV-19/Gambia/0268/2020|EPI ISL 471159|B.1.1|Gambia|2020-03-21	Africa|hCoV-19/South Africa/KRISP-K000602/2020|EPI ISL 509255|B.1.1.206|South Africa|2020-07-01	0.0002375059	Africa
Africa|hCoV-19/Gambia/0278/2020|EPI ISL 471160|B.1.1|Gambia|2020-03-20	Africa|hCoV-19/South Africa/KRISP-K000602/2020|EPI ISL 509255|B.1.1.206|South Africa|2020-07-01	0.0002378529	Africa
Africa|hCoV-19/Gambia/0528/2020|EPI ISL 471161|B.1.1.293|Gambia|2020-04-30	Africa|hCoV-19/South Africa/KRISP-K000602/2020|EPI ISL 509255|B.1.1.206|South Africa|2020-07-01	0.0002757153	Africa
Africa|hCoV-19/Gambia/0531/2020|EPI ISL 471162|B.1.1.293|Gambia|2020-04-30	Africa|hCoV-19/South Africa/KRISP-K000602/2020|EPI ISL 509255|B.1.1.206|South Africa|2020-07-01	0.0002757343	Africa
Africa|hCoV-19/Gambia/0536/2020|EPI ISL 471163|B.1.1.293|Gambia|2020-04-30	Africa|hCoV-19/South Africa/KRISP-K000602/2020|EPI ISL 509255|B.1.1.206|South Africa|2020-07-01	0.0002688416	Africa
Africa|hCoV-19/Gambia/0547/2020|EPI ISL 471164|B.1.1.293|Gambia|2020-04-30	Africa|hCoV-19/South Africa/KRISP-K000602/2020|EPI ISL 509255|B.1.1.206|South Africa|2020-07-01	0.0002692669	Africa
Africa|hCoV-19/Gambia/0548/2020|EPI ISL 471165|B.1.5|Gambia|2020-04-30	Africa|hCoV-19/South Africa/KRISP-K000602/2020|EPI ISL 509255|B.1.1.206|South Africa|2020-07-01	0.0002086783	Africa
Africa|hCoV-19/Gambia/1090/2020|EPI ISL 471166|B.1.1|Gambia|2020-05-04	Africa|hCoV-19/South Africa/KRISP-K000602/2020|EPI ISL 509255|B.1.1.206|South Africa|2020-07-01	0.0003049117	Africa
Africa|hCoV-19/Gambia/1094/2020|EPI ISL 471167|B.1.1.293|Gambia|2020-05-04	Africa|hCoV-19/South Africa/KRISP-K000602/2020|EPI ISL 509255|B.1.1.206|South Africa|2020-07-01	0.0002688417	Africa
Africa|hCoV-19/Gambia/1251/2020|EPI ISL 471168|B.1.1.293|Gambia|2020-05-07	Africa|hCoV-19/South Africa/KRISP-K000602/2020|EPI ISL 509255|B.1.1.206|South Africa|2020-07-01	0.0002757153	Africa
Africa|hCoV-19/Gambia/1264/2020|EPI ISL 471169|B.1.1|Gambia|2020-05-07	Africa|hCoV-19/South Africa/KRISP-K000602/2020|EPI ISL 509255|B.1.1.206|South Africa|2020-07-01	0.0002371841	Africa
Africa|hCoV-19/Gambia/1271/2020|EPI ISL 471170|B.1.1|Gambia|2020-05-07	Africa|hCoV-19/South Africa/KRISP-K000602/2020|EPI ISL 509255|B.1.1.206|South Africa|2020-07-01	0.0002374898	Africa
Africa|hCoV-19/Gambia/1277/2020|EPI ISL 471171|B.1.1.293|Gambia|2020-05-07	Africa|hCoV-19/South Africa/KRISP-K000602/2020|EPI ISL 509255|B.1.1.206|South Africa|2020-07-01	0.0002688416	Africa
Africa|hCoV-19/Gambia/3668/2020|EPI ISL 560992|B.1.5.12|Gambia|2020-07-30	Africa|hCoV-19/South Africa/KRISP-K000602/2020|EPI ISL 509255|B.1.1.206|South Africa|2020-07-01	0.0005757165	Africa
Africa|hCoV-19/Gambia/3670/2020|EPI ISL 560993|B.1.5.12|Gambia|2020-07-30	Africa|hCoV-19/South Africa/KRISP-K000602/2020|EPI ISL 509255|B.1.1.206|South Africa|2020-07-01	0.0005804332	Africa
Africa|hCoV-19/Gambia/3671/2020|EPI ISL 560994|B.1.1.293|Gambia|2020-07-30	Africa|hCoV-19/South Africa/KRISP-K000602/2020|EPI ISL 509255|B.1.1.206|South Africa|2020-07-01	0.0003385798	Africa
Africa|hCoV-19/Gambia/3673/2020|EPI ISL 560995|B.1.5|Gambia|2020-07-30	Africa|hCoV-19/South Africa/KRISP-K000602/2020|EPI ISL 509255|B.1.1.206|South Africa|2020-07-01	0.0003386439	Africa
Africa|hCoV-19/Gambia/3676/2020|EPI ISL 560996|B.1.5|Gambia|2020-07-30	Africa|hCoV-19/South Africa/KRISP-K000602/2020|EPI ISL 509255|B.1.1.206|South Africa|2020-07-01	0.0003447345	Africa
Africa|hCoV-19/Gambia/3678/2020|EPI ISL 560997|B.1.292|Gambia|2020-07-30	Africa|hCoV-19/South Africa/KRISP-K000602/2020|EPI ISL 509255|B.1.1.206|South Africa|2020-07-01	0.0004369661	Africa
Africa|hCoV-19/Gambia/3679/2020|EPI ISL 560998|B.1.5.12|Gambia|2020-07-30	Africa|hCoV-19/South Africa/KRISP-K000602/2020|EPI ISL 509255|B.1.1.206|South Africa|2020-07-01	0.0005121695	Africa
Africa|hCoV-19/Gambia/3680/2020|EPI ISL 560999|B.1.5|Gambia|2020-07-30	Africa|hCoV-19/South Africa/KRISP-K000602/2020|EPI ISL 509255|B.1.1.206|South Africa|2020-07-01	0.0003448652	Africa
Africa|hCoV-19/Gambia/3683/2020|EPI ISL 561000|B.1.292|Gambia|2020-07-30	Africa|hCoV-19/South Africa/KRISP-K000602/2020|EPI ISL 509255|B.1.1.206|South Africa|2020-07-01	0.0004705883	Africa
Africa|hCoV-19/Gambia/3703/2020|EPI ISL 561001|B.1.5.12|Gambia|2020-07-30	Africa|hCoV-19/South Africa/KRISP-K000602/2020|EPI ISL 509255|B.1.1.206|South Africa|2020-07-01	0.0005042239	Africa
Africa|hCoV-19/Gambia/3717/2020|EPI ISL 561002|B.1.5|Gambia|2020-07-30	Africa|hCoV-19/South Africa/KRISP-K000602/2020|EPI ISL 509255|B.1.1.206|South Africa|2020-07-01	0.0003755615	Africa
Africa|hCoV-19/Gambia/3724/2020|EPI ISL 561003|B.1.5.12|Gambia|2020-07-30	Africa|hCoV-19/South Africa/KRISP-K000602/2020|EPI ISL 509255|B.1.1.206|South Africa|2020-07-01	0.0005042239	Africa
Africa|hCoV-19/Gambia/3725/2020|EPI ISL 561004|B.1.1.293|Gambia|2020-07-30	Africa|hCoV-19/South Africa/KRISP-K000602/2020|EPI ISL 509255|B.1.1.206|South Africa|2020-07-01	0.0004033221	Africa
Africa|hCoV-19/Gambia/3728/2020|EPI ISL 561005|B.1.5|Gambia|2020-07-30	Africa|hCoV-19/South Africa/KRISP-K000602/2020|EPI ISL 509255|B.1.1.206|South Africa|2020-07-01	0.0003167058	Africa
Africa|hCoV-19/Gambia/3729/2020|EPI ISL 561006|B.1.5.12|Gambia|2020-07-30	Africa|hCoV-19/South Africa/KRISP-K000602/2020|EPI ISL 509255|B.1.1.206|South Africa|2020-07-01	0.0004369617	Africa
Africa|hCoV-19/Gambia/3732/2020|EPI ISL 561007|B.1.5|Gambia|2020-07-30	Africa|hCoV-19/South Africa/KRISP-K000602/2020|EPI ISL 509255|B.1.1.206|South Africa|2020-07-01	0.0003758309	Africa
Africa|hCoV-19/Gambia/3735/2020|EPI ISL 561008|B.1.5|Gambia|2020-07-30	Africa|hCoV-19/South Africa/KRISP-K000602/2020|EPI ISL 509255|B.1.1.206|South Africa|2020-07-01	0.0003102332	Africa
Africa|hCoV-19/Gambia/3737/2020|EPI ISL 561009|B.1.1.293|Gambia|2020-07-30	Africa|hCoV-19/South Africa/KRISP-K000602/2020|EPI ISL 509255|B.1.1.206|South Africa|2020-07-01	0.0004035255	Africa
Africa|hCoV-19/Gambia/3741/2020|EPI ISL 561010|B.1.5.12|Gambia|2020-07-30	Africa|hCoV-19/South Africa/KRISP-K000602/2020|EPI ISL 509255|B.1.1.206|South Africa|2020-07-01	0.0004438182	Africa
Africa|hCoV-19/Gambia/3743/2020|EPI ISL 561011|B.1.5.12|Gambia|2020-07-30	Africa|hCoV-19/South Africa/KRISP-K000602/2020|EPI ISL 509255|B.1.1.206|South Africa|2020-07-01	0.0005714981	Africa
Africa|hCoV-19/Gambia/3749/2020|EPI ISL 561012|B.1.5.12|Gambia|2020-07-30	Africa|hCoV-19/South Africa/KRISP-K000602/2020|EPI ISL 509255|B.1.1.206|South Africa|2020-07-01	0.0005042070	Africa
Africa|hCoV-19/Gambia/3761/2020|EPI ISL 561013|B.1.5.12|Gambia|2020-07-30	Africa|hCoV-19/South Africa/KRISP-K000602/2020|EPI ISL 509255|B.1.1.206|South Africa|2020-07-01	0.0005042070	Africa
Africa|hCoV-19/Gambia/3772/2020|EPI ISL 561025|B.1.5|Gambia|2020-07-30	Africa|hCoV-19/South Africa/KRISP-K000602/2020|EPI ISL 509255|B.1.1.206|South Africa|2020-07-01	0.0003485184	Africa
Africa|hCoV-19/Gambia/GC19-015/2020|EPI ISL 428855|B.1.1.8|Gambia|2020-03-17	Africa|hCoV-19/South Africa/KRISP-K000602/2020|EPI ISL 509255|B.1.1.206|South Africa|2020-07-01	0.0002688300	Africa
Africa|hCoV-19/Gambia/GC19-026/2020|EPI ISL 428856|B.6|Gambia|2020-03-21	Africa|hCoV-19/South Africa/KRISP-K000602/2020|EPI ISL 509255|B.1.1.206|South Africa|2020-07-01	0.0006051114	Africa
Africa|hCoV-19/Gambia/GC19-029/2020|EPI ISL 428857|B.1|Gambia|2020-04-20	Africa|hCoV-19/South Africa/KRISP-K000602/2020|EPI ISL 509255|B.1.1.206|South Africa|2020-07-01	0.0004033492	Africa
Africa|hCoV-19/Gambia/GC19-0479/2020|EPI ISL 561015|B.1.1.293|Gambia|2020-04-29	Africa|hCoV-19/South Africa/KRISP-K000602/2020|EPI ISL 509255|B.1.1.206|South Africa|2020-07-01	0.0002458737	Africa
Africa|hCoV-19/Gambia/GC19-0544/2020|EPI ISL 561016|B.1.5|Gambia|2020-05-01	Africa|hCoV-19/South Africa/KRISP-K000602/2020|EPI ISL 509255|B.1.1.206|South Africa|2020-07-01	0.0002098341	Africa
Africa|hCoV-19/Gambia/GC19-1385/2020|EPI ISL 561018|B.1.5|Gambia|2020-05-12	Africa|hCoV-19/South Africa/KRISP-K000602/2020|EPI ISL 509255|B.1.1.206|South Africa|2020-07-01	0.0002121259	Africa
Africa|hCoV-19/Gambia/GC19-1503/2020|EPI ISL 561021|B.1.1|Gambia|2020-05-14	Africa|hCoV-19/South Africa/KRISP-K000602/2020|EPI ISL 509255|B.1.1.206|South Africa|2020-07-01	0.0003360650	Africa
Africa|hCoV-19/Gambia/GC19-1527/2020|EPI ISL 561022|B.1.1.293|Gambia|2020-05-16	Africa|hCoV-19/South Africa/KRISP-K000602/2020|EPI ISL 509255|B.1.1.206|South Africa|2020-07-01	0.0002688687	Africa
Africa|hCoV-19/Gambia/GC19-1533/2020|EPI ISL 561023|B.1.1.264|Gambia|2020-05-16	Africa|hCoV-19/South Africa/KRISP-K000602/2020|EPI ISL 509255|B.1.1.206|South Africa|2020-07-01	0.0002785952	Africa
Africa|hCoV-19/Gambia/GC19-1572/2020|EPI ISL 561014|B.1.1|Gambia|2020-05-20	Africa|hCoV-19/South Africa/KRISP-K000602/2020|EPI ISL 509255|B.1.1.206|South Africa|2020-07-01	0.0002440547	Africa
Africa|hCoV-19/Gambia/GC19-1575/2020|EPI ISL 561026|B.1.1|Gambia|2020-05-20	Africa|hCoV-19/South Africa/KRISP-K000602/2020|EPI ISL 509255|B.1.1.206|South Africa|2020-07-01	0.0003123273	Africa
Africa|hCoV-19/Gambia/GC19-1606/2020|EPI ISL 561027|B.1.1|Gambia|2020-05-20	Africa|hCoV-19/South Africa/KRISP-K000602/2020|EPI ISL 509255|B.1.1.206|South Africa|2020-07-01	0.0002786043	Africa
Africa|hCoV-19/Gambia/GC19-1706/2020|EPI ISL 561028|B.1.5|Gambia|2020-05-22	Africa|hCoV-19/South Africa/KRISP-K000602/2020|EPI ISL 509255|B.1.1.206|South Africa|2020-07-01	0.0002099511	Africa
Africa|hCoV-19/Gambia/GC19-1814/2020|EPI ISL 561032|B.1.5|Gambia|2020-05-28	Africa|hCoV-19/South Africa/KRISP-K000602/2020|EPI ISL 509255|B.1.1.206|South Africa|2020-07-01	0.0002120506	Africa
Africa|hCoV-19/Gambia/GC19-1818/2020|EPI ISL 561034|B.1.1|Gambia|2020-05-28	Africa|hCoV-19/South Africa/KRISP-K000602/2020|EPI ISL 509255|B.1.1.206|South Africa|2020-07-01	0.0003360874	Africa
Africa|hCoV-19/Gambia/GC19-1983/2020|EPI ISL 561038|B.1.1|Gambia|2020-06-07	Africa|hCoV-19/South Africa/KRISP-K000602/2020|EPI ISL 509255|B.1.1.206|South Africa|2020-07-01	0.0003360769	Africa
Africa|hCoV-19/Gambia/GC19-2197/2020|EPI ISL 561040|B.1.292|Gambia|2020-06-26	Africa|hCoV-19/South Africa/KRISP-K000602/2020|EPI ISL 509255|B.1.1.206|South Africa|2020-07-01	0.0004405042	Africa
Africa|hCoV-19/Gambia/GC19-2427/2020|EPI ISL 561105|B.1.1.293|Gambia|2020-07-21	Africa|hCoV-19/South Africa/KRISP-K000602/2020|EPI ISL 509255|B.1.1.206|South Africa|2020-07-01	0.0003697666	Africa
Africa|hCoV-19/Gambia/GC19-2443/2020|EPI ISL 561106|B.1.5|Gambia|2020-07-21	Africa|hCoV-19/South Africa/KRISP-K000602/2020|EPI ISL 509255|B.1.1.206|South Africa|2020-07-01	0.0002474944	Africa
Africa|hCoV-19/Gambia/GC19-2450/2020|EPI ISL 561107|B.1.5.12|Gambia|2020-07-21	Africa|hCoV-19/South Africa/KRISP-K000602/2020|EPI ISL 509255|B.1.1.206|South Africa|2020-07-01	0.0005042307	Africa
Africa|hCoV-19/Gambia/GC19-2459/2020|EPI ISL 561108|B.1.1.293|Gambia|2020-07-21	Africa|hCoV-19/South Africa/KRISP-K000602/2020|EPI ISL 509255|B.1.1.206|South Africa|2020-07-01	0.0003388402	Africa
Africa|hCoV-19/Gambia/GC19-2469/2020|EPI ISL 561109|B.1.5|Gambia|2020-07-21	Africa|hCoV-19/South Africa/KRISP-K000602/2020|EPI ISL 509255|B.1.1.206|South Africa|2020-07-01	0.0003102653	Africa
Africa|hCoV-19/Gambia/GC19-2473/2020|EPI ISL 561110|B.1.5.12|Gambia|2020-07-21	Africa|hCoV-19/South Africa/KRISP-K000602/2020|EPI ISL 509255|B.1.1.206|South Africa|2020-07-01	0.0005378805	Africa
Africa|hCoV-19/Gambia/GC19-2498/2020|EPI ISL 561111|B.1.292|Gambia|2020-07-21	Africa|hCoV-19/South Africa/KRISP-K000602/2020|EPI ISL 509255|B.1.1.206|South Africa|2020-07-01	0.0004705726	Africa
Africa|hCoV-19/Gambia/GC19-2525/2020|EPI ISL 561113|B.1.1.293|Gambia|2020-07-21	Africa|hCoV-19/South Africa/KRISP-K000602/2020|EPI ISL 509255|B.1.1.206|South Africa|2020-07-01	0.0003360736	Africa
Africa|hCoV-19/Gambia/GC19-2526/2020|EPI ISL 561114|B.1.5.12|Gambia|2020-07-21	Africa|hCoV-19/South Africa/KRISP-K000602/2020|EPI ISL 509255|B.1.1.206|South Africa|2020-07-01	0.0005378912	Africa
Africa|hCoV-19/Gambia/GC19-2629/2020|EPI ISL 561123|B.1.5.12|Gambia|2020-07-21	Africa|hCoV-19/South Africa/KRISP-K000602/2020|EPI ISL 509255|B.1.1.206|South Africa|2020-07-01	0.0005083311	Africa
Africa|hCoV-19/Gambia/GC19-2632/2020|EPI ISL 561124|B.1.5.12|Gambia|2020-07-21	Africa|hCoV-19/South Africa/KRISP-K000602/2020|EPI ISL 509255|B.1.1.206|South Africa|2020-07-01	0.0005079524	Africa
Africa|hCoV-19/Gambia/GC19-2638/2020|EPI ISL 561126|B.1.5.12|Gambia|2020-07-21	Africa|hCoV-19/South Africa/KRISP-K000602/2020|EPI ISL 509255|B.1.1.206|South Africa|2020-07-01	0.0004510228	Africa
Africa|hCoV-19/Gambia/GC19-2652/2020|EPI ISL 561128|B.1.5.12|Gambia|2020-07-21	Africa|hCoV-19/South Africa/KRISP-K000602/2020|EPI ISL 509255|B.1.1.206|South Africa|2020-07-01	0.0004035403	Africa
Africa|hCoV-19/Gambia/GC19-2654/2020|EPI ISL 561130|B.1.292|Gambia|2020-07-21	Africa|hCoV-19/South Africa/KRISP-K000602/2020|EPI ISL 509255|B.1.1.206|South Africa|2020-07-01	0.0005042459	Africa
Africa|hCoV-19/Gambia/GC19-2663/2020|EPI ISL 561133|B.1.1.293|Gambia|2020-07-21	Africa|hCoV-19/South Africa/KRISP-K000602/2020|EPI ISL 509255|B.1.1.206|South Africa|2020-07-01	0.0003696884	Africa
Africa|hCoV-19/Gambia/GC19-2707/2020|EPI ISL 561134|B.1.1.293|Gambia|2020-07-21	Africa|hCoV-19/South Africa/KRISP-K000602/2020|EPI ISL 509255|B.1.1.206|South Africa|2020-07-01	0.0004063219	Africa
Africa|hCoV-19/Gambia/GC19-2711/2020|EPI ISL 561135|B.1.5.12|Gambia|2020-07-21	Africa|hCoV-19/South Africa/KRISP-K000602/2020|EPI ISL 509255|B.1.1.206|South Africa|2020-07-01	0.0004705632	Africa
Africa|hCoV-19/Gambia/GC19-2730/2020|EPI ISL 561136|B.1.5.12|Gambia|2020-07-21	Africa|hCoV-19/South Africa/KRISP-K000602/2020|EPI ISL 509255|B.1.1.206|South Africa|2020-07-01	0.0006096313	Africa
Africa|hCoV-19/Gambia/GC19-2731/2020|EPI ISL 561137|B.1.1.293|Gambia|2020-07-21	Africa|hCoV-19/South Africa/KRISP-K000602/2020|EPI ISL 509255|B.1.1.206|South Africa|2020-07-01	0.0003360961	Africa
Africa|hCoV-19/Gambia/GC19-2828/2020|EPI ISL 561150|B.1.361|Gambia|2020-07-24	Africa|hCoV-19/South Africa/KRISP-K000602/2020|EPI ISL 509255|B.1.1.206|South Africa|2020-07-01	0.0004706247	Africa
Africa|hCoV-19/Gambia/GC19-2842/2020|EPI ISL 561151|B.1.1|Gambia|2020-07-24	Africa|hCoV-19/South Africa/KRISP-K000602/2020|EPI ISL 509255|B.1.1.206|South Africa|2020-07-01	0.0004033357	Africa
Africa|hCoV-19/Gambia/GC19-2898/2020|EPI ISL 561153|B.1.5.12|Gambia|2020-07-24	Africa|hCoV-19/South Africa/KRISP-K000602/2020|EPI ISL 509255|B.1.1.206|South Africa|2020-07-01	0.0004705948	Africa
Africa|hCoV-19/Gambia/GC19-2904/2020|EPI ISL 561154|B.1.1|Gambia|2020-07-24	Africa|hCoV-19/South Africa/KRISP-K000602/2020|EPI ISL 509255|B.1.1.206|South Africa|2020-07-01	0.0004033221	Africa
Africa|hCoV-19/Gambia/GC19-2947/2020|EPI ISL 561155|B.1.5.12|Gambia|2020-07-24	Africa|hCoV-19/South Africa/KRISP-K000602/2020|EPI ISL 509255|B.1.1.206|South Africa|2020-07-01	0.0005042070	Africa
Africa|hCoV-19/Gambia/GC19-2973/2020|EPI ISL 561156|B.1.1.293|Gambia|2020-07-24	Africa|hCoV-19/South Africa/KRISP-K000602/2020|EPI ISL 509255|B.1.1.206|South Africa|2020-07-01	0.0003024530	Africa
Africa|hCoV-19/Gambia/GC19-2977/2020|EPI ISL 561157|B.1.1.293|Gambia|2020-07-24	Africa|hCoV-19/South Africa/KRISP-K000602/2020|EPI ISL 509255|B.1.1.206|South Africa|2020-07-01	0.0003024631	Africa
Africa|hCoV-19/Gambia/GC19-2985/2020|EPI ISL 561158|B.1.5.12|Gambia|2020-07-24	Africa|hCoV-19/South Africa/KRISP-K000602/2020|EPI ISL 509255|B.1.1.206|South Africa|2020-07-01	0.0004033236	Africa
Africa|hCoV-19/Gambia/GC19-2991/2020|EPI ISL 561159|B.1.1|Gambia|2020-07-24	Africa|hCoV-19/South Africa/KRISP-K000602/2020|EPI ISL 509255|B.1.1.206|South Africa|2020-07-01	0.0003697542	Africa
Africa|hCoV-19/Gambia/GC19-3064/2020|EPI ISL 561160|B.1.1|Gambia|2020-07-25	Africa|hCoV-19/South Africa/KRISP-K000602/2020|EPI ISL 509255|B.1.1.206|South Africa|2020-07-01	0.0004033492	Africa
Africa|hCoV-19/Gambia/GC19-3065/2020|EPI ISL 561161|B.1.5.12|Gambia|2020-07-25	Africa|hCoV-19/South Africa/KRISP-K000602/2020|EPI ISL 509255|B.1.1.206|South Africa|2020-07-01	0.0005470181	Africa
Africa|hCoV-19/Gambia/GC19-3081/2020|EPI ISL 561162|B.1.1|Gambia|2020-07-25	Africa|hCoV-19/South Africa/KRISP-K000602/2020|EPI ISL 509255|B.1.1.206|South Africa|2020-07-01	0.0004033355	Africa
Africa|hCoV-19/Gambia/GC19-3085/2020|EPI ISL 561163|B.1.1.293|Gambia|2020-07-25	Africa|hCoV-19/South Africa/KRISP-K000602/2020|EPI ISL 509255|B.1.1.206|South Africa|2020-07-01	0.0003386175	Africa
Africa|hCoV-19/Gambia/GC19-3087/2020|EPI ISL 561041|B.1.292|Gambia|2020-07-25	Africa|hCoV-19/South Africa/KRISP-K000602/2020|EPI ISL 509255|B.1.1.206|South Africa|2020-07-01	0.0005041950	Africa
Africa|hCoV-19/Gambia/GC19-3099/2020|EPI ISL 561164|B.1.1.242|Gambia|2020-07-25	Africa|hCoV-19/South Africa/KRISP-K000602/2020|EPI ISL 509255|B.1.1.206|South Africa|2020-07-01	0.0003696934	Africa
Africa|hCoV-19/Gambia/GC19-3110/2020|EPI ISL 561165|B.1.1.293|Gambia|2020-07-25	Africa|hCoV-19/South Africa/KRISP-K000602/2020|EPI ISL 509255|B.1.1.206|South Africa|2020-07-01	0.0003360769	Africa
Africa|hCoV-19/Gambia/GC19-3112/2020|EPI ISL 561166|B.1|Gambia|2020-07-25	Africa|hCoV-19/South Africa/KRISP-K000602/2020|EPI ISL 509255|B.1.1.206|South Africa|2020-07-01	0.0005714655	Africa
Africa|hCoV-19/Gambia/GC19-3113/2020|EPI ISL 561167|B.1.1.293|Gambia|2020-07-25	Africa|hCoV-19/South Africa/KRISP-K000602/2020|EPI ISL 509255|B.1.1.206|South Africa|2020-07-01	0.0003024530	Africa
Africa|hCoV-19/Gambia/GC19-3114/2020|EPI ISL 561168|B.1.1|Gambia|2020-07-25	Africa|hCoV-19/South Africa/KRISP-K000602/2020|EPI ISL 509255|B.1.1.206|South Africa|2020-07-01	0.0004033221	Africa
Africa|hCoV-19/Gambia/GC19-3135/2020|EPI ISL 561169|B.1.5.12|Gambia|2020-07-27	Africa|hCoV-19/South Africa/KRISP-K000602/2020|EPI ISL 509255|B.1.1.206|South Africa|2020-07-01	0.0004063274	Africa
Africa|hCoV-19/Gambia/GC19-3140/2020|EPI ISL 561042|B.1.5.12|Gambia|2020-07-27	Africa|hCoV-19/South Africa/KRISP-K000602/2020|EPI ISL 509255|B.1.1.206|South Africa|2020-07-01	0.0005715343	Africa
Africa|hCoV-19/Gambia/GC19-3145/2020|EPI ISL 561170|B.1.1|Gambia|2020-07-27	Africa|hCoV-19/South Africa/KRISP-K000602/2020|EPI ISL 509255|B.1.1.206|South Africa|2020-07-01	0.0004033357	Africa
Africa|hCoV-19/Gambia/GC19-3146/2020|EPI ISL 561171|B.1.5.12|Gambia|2020-07-27	Africa|hCoV-19/South Africa/KRISP-K000602/2020|EPI ISL 509255|B.1.1.206|South Africa|2020-07-01	0.0004064554	Africa
Africa|hCoV-19/Gambia/GC19-3165/2020|EPI ISL 561043|B.1.1.293|Gambia|2020-07-27	Africa|hCoV-19/South Africa/KRISP-K000602/2020|EPI ISL 509255|B.1.1.206|South Africa|2020-07-01	0.0003024530	Africa
Africa|hCoV-19/Gambia/GC19-3166/2020|EPI ISL 561044|B.1.5.12|Gambia|2020-07-27	Africa|hCoV-19/South Africa/KRISP-K000602/2020|EPI ISL 509255|B.1.1.206|South Africa|2020-07-01	0.0004063137	Africa
Africa|hCoV-19/Gambia/GC19-3189/2020|EPI ISL 561045|B.1.5|Gambia|2020-07-27	Africa|hCoV-19/South Africa/KRISP-K000602/2020|EPI ISL 509255|B.1.1.206|South Africa|2020-07-01	0.0003077155	Africa
Africa|hCoV-19/Gambia/GC19-3192/2020|EPI ISL 561046|B.1.5|Gambia|2020-07-27	Africa|hCoV-19/South Africa/KRISP-K000602/2020|EPI ISL 509255|B.1.1.206|South Africa|2020-07-01	0.0002709013	Africa
Africa|hCoV-19/Gambia/GC19-3193/2020|EPI ISL 561047|B.1.5.12|Gambia|2020-07-27	Africa|hCoV-19/South Africa/KRISP-K000602/2020|EPI ISL 509255|B.1.1.206|South Africa|2020-07-01	0.0004062999	Africa
Africa|hCoV-19/Gambia/GC19-3208/2020|EPI ISL 561048|B.1.5.12|Gambia|2020-07-27	Africa|hCoV-19/South Africa/KRISP-K000602/2020|EPI ISL 509255|B.1.1.206|South Africa|2020-07-01	0.0004741161	Africa
Africa|hCoV-19/Gambia/GC19-3209/2020|EPI ISL 561049|B.1.5.12|Gambia|2020-07-27	Africa|hCoV-19/South Africa/KRISP-K000602/2020|EPI ISL 509255|B.1.1.206|South Africa|2020-07-01	0.0003724845	Africa
Africa|hCoV-19/Gambia/GC19-3210/2020|EPI ISL 561050|B.1.5.12|Gambia|2020-07-27	Africa|hCoV-19/South Africa/KRISP-K000602/2020|EPI ISL 509255|B.1.1.206|South Africa|2020-07-01	0.0003469261	Africa
Africa|hCoV-19/Gambia/GC19-3214/2020|EPI ISL 561051|B.1.1.293|Gambia|2020-07-27	Africa|hCoV-19/South Africa/KRISP-K000602/2020|EPI ISL 509255|B.1.1.206|South Africa|2020-07-01	0.0003047495	Africa
Africa|hCoV-19/Gambia/GC19-3219/2020|EPI ISL 561052|B.1.5.12|Gambia|2020-07-27	Africa|hCoV-19/South Africa/KRISP-K000602/2020|EPI ISL 509255|B.1.1.206|South Africa|2020-07-01	0.0004033777	Africa
Africa|hCoV-19/Gambia/GC19-3246/2020|EPI ISL 561053|B.1.5.12|Gambia|2020-07-27	Africa|hCoV-19/South Africa/KRISP-K000602/2020|EPI ISL 509255|B.1.1.206|South Africa|2020-07-01	0.0004063494	Africa
Africa|hCoV-19/Gambia/GC19-3255/2020|EPI ISL 561054|B.1.177|Gambia|2020-07-27	Africa|hCoV-19/South Africa/KRISP-K000602/2020|EPI ISL 509255|B.1.1.206|South Africa|2020-07-01	0.0002370291	Africa
Africa|hCoV-19/Gambia/GC19-3266/2020|EPI ISL 561055|B.1.5|Gambia|2020-07-27	Africa|hCoV-19/South Africa/KRISP-K000602/2020|EPI ISL 509255|B.1.1.206|South Africa|2020-07-01	0.0002031430	Africa
Africa|hCoV-19/Gambia/GC19-3267/2020|EPI ISL 561056|B.1.5.12|Gambia|2020-07-27	Africa|hCoV-19/South Africa/KRISP-K000602/2020|EPI ISL 509255|B.1.1.206|South Africa|2020-07-01	0.0003386188	Africa
Africa|hCoV-19/Gambia/GC19-3278/2020|EPI ISL 561058|B.1.5.12|Gambia|2020-07-27	Africa|hCoV-19/South Africa/KRISP-K000602/2020|EPI ISL 509255|B.1.1.206|South Africa|2020-07-01	0.0003724378	Africa
Africa|hCoV-19/Gambia/GC19-3301/2020|EPI ISL 561059|B.1.5.12|Gambia|2020-07-27	Africa|hCoV-19/South Africa/KRISP-K000602/2020|EPI ISL 509255|B.1.1.206|South Africa|2020-07-01	0.0003724757	Africa
Africa|hCoV-19/Gambia/GC19-3317/2020|EPI ISL 561060|B.1.5|Gambia|2020-07-27	Africa|hCoV-19/South Africa/KRISP-K000602/2020|EPI ISL 509255|B.1.1.206|South Africa|2020-07-01	0.0002689293	Africa
Africa|hCoV-19/Gambia/GC19-3323/2020|EPI ISL 561061|B.1.5|Gambia|2020-07-27	Africa|hCoV-19/South Africa/KRISP-K000602/2020|EPI ISL 509255|B.1.1.206|South Africa|2020-07-01	0.0002370395	Africa
Africa|hCoV-19/Gambia/GC19-3358/2020|EPI ISL 561062|B.1.1.293|Gambia|2020-07-27	Africa|hCoV-19/South Africa/KRISP-K000602/2020|EPI ISL 509255|B.1.1.206|South Africa|2020-07-01	0.0004033220	Africa
Africa|hCoV-19/Gambia/GC19-3365/2020|EPI ISL 561063|B.1.5.12|Gambia|2020-07-27	Africa|hCoV-19/South Africa/KRISP-K000602/2020|EPI ISL 509255|B.1.1.206|South Africa|2020-07-01	0.0004402163	Africa
Africa|hCoV-19/Gambia/GC19-3373/2020|EPI ISL 561064|B.1.5|Gambia|2020-07-27	Africa|hCoV-19/South Africa/KRISP-K000602/2020|EPI ISL 509255|B.1.1.206|South Africa|2020-07-01	0.0003047610	Africa
Africa|hCoV-19/Gambia/GC19-3374/2020|EPI ISL 561065|B.1.5.12|Gambia|2020-07-27	Africa|hCoV-19/South Africa/KRISP-K000602/2020|EPI ISL 509255|B.1.1.206|South Africa|2020-07-01	0.0004063137	Africa
Africa|hCoV-19/Gambia/GC19-3375/2020|EPI ISL 561066|B.1.5.12|Gambia|2020-07-27	Africa|hCoV-19/South Africa/KRISP-K000602/2020|EPI ISL 509255|B.1.1.206|South Africa|2020-07-01	0.0003724378	Africa
Africa|hCoV-19/Gambia/GC19-3380/2020|EPI ISL 561067|B.1.5.12|Gambia|2020-07-27	Africa|hCoV-19/South Africa/KRISP-K000602/2020|EPI ISL 509255|B.1.1.206|South Africa|2020-07-01	0.0004063412	Africa
Africa|hCoV-19/Gambia/GC19-3381/2020|EPI ISL 561068|B.1.5.12|Gambia|2020-07-27	Africa|hCoV-19/South Africa/KRISP-K000602/2020|EPI ISL 509255|B.1.1.206|South Africa|2020-07-01	0.0005714845	Africa
Africa|hCoV-19/Gambia/GC19-3396/2020|EPI ISL 561069|B.1.5.12|Gambia|2020-07-27	Africa|hCoV-19/South Africa/KRISP-K000602/2020|EPI ISL 509255|B.1.1.206|South Africa|2020-07-01	0.0005378570	Africa
Africa|hCoV-19/Gambia/GC19-3398/2020|EPI ISL 561070|B.1.1.242|Gambia|2020-07-27	Africa|hCoV-19/South Africa/KRISP-K000602/2020|EPI ISL 509255|B.1.1.206|South Africa|2020-07-01	0.0004705521	Africa
Africa|hCoV-19/Gambia/GC19-3399/2020|EPI ISL 561172|B.1.5|Gambia|2020-07-27	Africa|hCoV-19/South Africa/KRISP-K000602/2020|EPI ISL 509255|B.1.1.206|South Africa|2020-07-01	0.0003025271	Africa
Africa|hCoV-19/Gambia/GC19-3400/2020|EPI ISL 561173|B.1.5|Gambia|2020-07-27	Africa|hCoV-19/South Africa/KRISP-K000602/2020|EPI ISL 509255|B.1.1.206|South Africa|2020-07-01	0.0003697505	Africa
Africa|hCoV-19/Gambia/GC19-3407/2020|EPI ISL 561174|B.1.1.242|Gambia|2020-07-27	Africa|hCoV-19/South Africa/KRISP-K000602/2020|EPI ISL 509255|B.1.1.206|South Africa|2020-07-01	0.0003361233	Africa
Africa|hCoV-19/Gambia/GC19-3411/2020|EPI ISL 561175|B.1.5.12|Gambia|2020-07-27	Africa|hCoV-19/South Africa/KRISP-K000602/2020|EPI ISL 509255|B.1.1.206|South Africa|2020-07-01	0.0004780706	Africa
Africa|hCoV-19/Gambia/GC19-3418/2020|EPI ISL 561176|B.1.1.242|Gambia|2020-07-27	Africa|hCoV-19/South Africa/KRISP-K000602/2020|EPI ISL 509255|B.1.1.206|South Africa|2020-07-01	0.0004033412	Africa
Africa|hCoV-19/Gambia/GC19-3429/2020|EPI ISL 561178|B.1.5.12|Gambia|2020-07-27	Africa|hCoV-19/South Africa/KRISP-K000602/2020|EPI ISL 509255|B.1.1.206|South Africa|2020-07-01	0.0004033236	Africa
Africa|hCoV-19/Gambia/GC19-3432/2020|EPI ISL 561179|B.1.5.12|Gambia|2020-07-27	Africa|hCoV-19/South Africa/KRISP-K000602/2020|EPI ISL 509255|B.1.1.206|South Africa|2020-07-01	0.0005757981	Africa
Africa|hCoV-19/Gambia/GC19-3438/2020|EPI ISL 561180|B.1.5.12|Gambia|2020-07-27	Africa|hCoV-19/South Africa/KRISP-K000602/2020|EPI ISL 509255|B.1.1.206|South Africa|2020-07-01	0.0005378877	Africa
Africa|hCoV-19/Gambia/GC19-3445/2020|EPI ISL 561181|B.1.5.12|Gambia|2020-07-27	Africa|hCoV-19/South Africa/KRISP-K000602/2020|EPI ISL 509255|B.1.1.206|South Africa|2020-07-01	0.0006051136	Africa
Africa|hCoV-19/Gambia/GC19-3448/2020|EPI ISL 561183|B.1.5|Gambia|2020-07-27	Africa|hCoV-19/South Africa/KRISP-K000602/2020|EPI ISL 509255|B.1.1.206|South Africa|2020-07-01	0.0003418863	Africa
Africa|hCoV-19/Gambia/GC19-3497/2020|EPI ISL 561184|B.1.5.12|Gambia|2020-07-27	Africa|hCoV-19/South Africa/KRISP-K000602/2020|EPI ISL 509255|B.1.1.206|South Africa|2020-07-01	0.0005378209	Africa
Africa|hCoV-19/Gambia/GC19-3503/2020|EPI ISL 561186|B.1.5.12|Gambia|2020-07-27	Africa|hCoV-19/South Africa/KRISP-K000602/2020|EPI ISL 509255|B.1.1.206|South Africa|2020-07-01	0.0004438227	Africa
Africa|hCoV-19/Gambia/GC19-3504/2020|EPI ISL 561187|B.1.5.12|Gambia|2020-07-27	Africa|hCoV-19/South Africa/KRISP-K000602/2020|EPI ISL 509255|B.1.1.206|South Africa|2020-07-01	0.0005079696	Africa
Africa|hCoV-19/Gambia/GC19-3505/2020|EPI ISL 561188|B.1.5.12|Gambia|2020-07-27	Africa|hCoV-19/South Africa/KRISP-K000602/2020|EPI ISL 509255|B.1.1.206|South Africa|2020-07-01	0.0004706011	Africa
Africa|hCoV-19/Gambia/GC19-3529/2020|EPI ISL 561191|B.1.5.12|Gambia|2020-07-27	Africa|hCoV-19/South Africa/KRISP-K000602/2020|EPI ISL 509255|B.1.1.206|South Africa|2020-07-01	0.0005378697	Africa
Africa|hCoV-19/Gambia/GC19-3530/2020|EPI ISL 561192|B.1.5.12|Gambia|2020-07-27	Africa|hCoV-19/South Africa/KRISP-K000602/2020|EPI ISL 509255|B.1.1.206|South Africa|2020-07-01	0.0004136943	Africa
Africa|hCoV-19/Gambia/GC19-3533/2020|EPI ISL 561193|B.1.1.293|Gambia|2020-07-27	Africa|hCoV-19/South Africa/KRISP-K000602/2020|EPI ISL 509255|B.1.1.206|South Africa|2020-07-01	0.0003361074	Africa
Africa|hCoV-19/Gambia/GC19-3535/2020|EPI ISL 561194|B.1.1.242|Gambia|2020-07-27	Africa|hCoV-19/South Africa/KRISP-K000602/2020|EPI ISL 509255|B.1.1.206|South Africa|2020-07-01	0.0004033276	Africa
Africa|hCoV-19/Gambia/GC19-3550/2020|EPI ISL 561195|B.1.5.12|Gambia|2020-07-27	Africa|hCoV-19/South Africa/KRISP-K000602/2020|EPI ISL 509255|B.1.1.206|South Africa|2020-07-01	0.0005042358	Africa
Africa|hCoV-19/Gambia/GC19-3565/2020|EPI ISL 561196|B.1.5.12|Gambia|2020-07-27	Africa|hCoV-19/South Africa/KRISP-K000602/2020|EPI ISL 509255|B.1.1.206|South Africa|2020-07-01	0.0004369427	Africa
Africa|hCoV-19/Gambia/GC19-3578/2020|EPI ISL 561197|B.1.5.12|Gambia|2020-07-27	Africa|hCoV-19/South Africa/KRISP-K000602/2020|EPI ISL 509255|B.1.1.206|South Africa|2020-07-01	0.0004707847	Africa
Africa|hCoV-19/Gambia/GC19-3629/2020|EPI ISL 561199|B.1.5.12|Gambia|2020-07-27	Africa|hCoV-19/South Africa/KRISP-K000602/2020|EPI ISL 509255|B.1.1.206|South Africa|2020-07-01	0.0005715095	Africa
Africa|hCoV-19/Gambia/GC19-3656/2020|EPI ISL 561201|B.1.5.12|Gambia|2020-07-27	Africa|hCoV-19/South Africa/KRISP-K000602/2020|EPI ISL 509255|B.1.1.206|South Africa|2020-07-01	0.0004706106	Africa
Africa|hCoV-19/Gambia/GC19-3659/2020|EPI ISL 561202|B.1.1|Gambia|2020-07-27	Africa|hCoV-19/South Africa/KRISP-K000602/2020|EPI ISL 509255|B.1.1.206|South Africa|2020-07-01	0.0003697455	Africa
Africa|hCoV-19/Gambia/GC19-3666/2020|EPI ISL 561204|B.1.5.12|Gambia|2020-07-27	Africa|hCoV-19/South Africa/KRISP-K000602/2020|EPI ISL 509255|B.1.1.206|South Africa|2020-07-01	0.0005422493	Africa
Africa|hCoV-19/Gambia/GC19-3769/2020|EPI ISL 561072|B.1.292|Gambia|2020-07-27	Africa|hCoV-19/South Africa/KRISP-K000602/2020|EPI ISL 509255|B.1.1.206|South Africa|2020-07-01	0.0004779498	Africa
Africa|hCoV-19/Gambia/GC19-3773/2020|EPI ISL 561073|B.1.5.12|Gambia|2020-07-27	Africa|hCoV-19/South Africa/KRISP-K000602/2020|EPI ISL 509255|B.1.1.206|South Africa|2020-07-01	0.0005378570	Africa
Africa|hCoV-19/Gambia/GC19-3774/2020|EPI ISL 561074|B.1.5.12|Gambia|2020-07-27	Africa|hCoV-19/South Africa/KRISP-K000602/2020|EPI ISL 509255|B.1.1.206|South Africa|2020-07-01	0.0005042308	Africa
Africa|hCoV-19/Gambia/GC19-3794/2020|EPI ISL 561078|B.1.5.12|Gambia|2020-07-27	Africa|hCoV-19/South Africa/KRISP-K000602/2020|EPI ISL 509255|B.1.1.206|South Africa|2020-07-01	0.0005121137	Africa
Africa|hCoV-19/Gambia/GC19-3796/2020|EPI ISL 561079|B.1.5.12|Gambia|2020-07-27	Africa|hCoV-19/South Africa/KRISP-K000602/2020|EPI ISL 509255|B.1.1.206|South Africa|2020-07-01	0.0005378316	Africa
Africa|hCoV-19/Gambia/GC19-3798/2020|EPI ISL 561080|B.1.1.242|Gambia|2020-07-27	Africa|hCoV-19/South Africa/KRISP-K000602/2020|EPI ISL 509255|B.1.1.206|South Africa|2020-07-01	0.0004411980	Africa
Africa|hCoV-19/Gambia/GC19-3799/2020|EPI ISL 561081|B.1.1.242|Gambia|2020-07-27	Africa|hCoV-19/South Africa/KRISP-K000602/2020|EPI ISL 509255|B.1.1.206|South Africa|2020-07-01	0.0004369135	Africa
Africa|hCoV-19/Gambia/GC19-3802/2020|EPI ISL 561082|B.1.5.12|Gambia|2020-07-27	Africa|hCoV-19/South Africa/KRISP-K000602/2020|EPI ISL 509255|B.1.1.206|South Africa|2020-07-01	0.0005714768	Africa
Africa|hCoV-19/Gambia/GC19-3805/2020|EPI ISL 561083|B.1.5.12|Gambia|2020-07-27	Africa|hCoV-19/South Africa/KRISP-K000602/2020|EPI ISL 509255|B.1.1.206|South Africa|2020-07-01	0.0005378443	Africa
Africa|hCoV-19/Gambia/GC19-3806/2020|EPI ISL 561084|B.1.1.293|Gambia|2020-07-27	Africa|hCoV-19/South Africa/KRISP-K000602/2020|EPI ISL 509255|B.1.1.206|South Africa|2020-07-01	0.0003360803	Africa
Africa|hCoV-19/Gambia/GC19-3807/2020|EPI ISL 561085|B.1.1.293|Gambia|2020-07-27	Africa|hCoV-19/South Africa/KRISP-K000602/2020|EPI ISL 509255|B.1.1.206|South Africa|2020-07-01	0.0003697243	Africa
Africa|hCoV-19/Gambia/GC19-3812/2020|EPI ISL 561086|B.1.1.293|Gambia|2020-07-27	Africa|hCoV-19/South Africa/KRISP-K000602/2020|EPI ISL 509255|B.1.1.206|South Africa|2020-07-01	0.0004041722	Africa
Africa|hCoV-19/Gambia/GC19-3813/2020|EPI ISL 561087|B.1.1.293|Gambia|2020-07-27	Africa|hCoV-19/South Africa/KRISP-K000602/2020|EPI ISL 509255|B.1.1.206|South Africa|2020-07-01	0.0003697118	Africa
Africa|hCoV-19/Gambia/GC19-3814/2020|EPI ISL 561088|B.1|Gambia|2020-07-27	Africa|hCoV-19/South Africa/KRISP-K000602/2020|EPI ISL 509255|B.1.1.206|South Africa|2020-07-01	0.0006388252	Africa
Africa|hCoV-19/Gambia/GC19-3816/2020|EPI ISL 561089|B.1.1.293|Gambia|2020-07-27	Africa|hCoV-19/South Africa/KRISP-K000602/2020|EPI ISL 509255|B.1.1.206|South Africa|2020-07-01	0.0003385946	Africa
Africa|hCoV-19/Gambia/GC19-3818/2020|EPI ISL 561090|B.1.1.293|Gambia|2020-07-27	Africa|hCoV-19/South Africa/KRISP-K000602/2020|EPI ISL 509255|B.1.1.206|South Africa|2020-07-01	0.0004369411	Africa
Africa|hCoV-19/Gambia/GC19-3820/2020|EPI ISL 561091|B.1.1.293|Gambia|2020-07-27	Africa|hCoV-19/South Africa/KRISP-K000602/2020|EPI ISL 509255|B.1.1.206|South Africa|2020-07-01	0.0003697119	Africa
Africa|hCoV-19/Gambia/GC19-3821/2020|EPI ISL 561092|B.1.5.12|Gambia|2020-07-27	Africa|hCoV-19/South Africa/KRISP-K000602/2020|EPI ISL 509255|B.1.1.206|South Africa|2020-07-01	0.0004481472	Africa
Africa|hCoV-19/Gambia/GC19-3822/2020|EPI ISL 561093|B.1.5.12|Gambia|2020-07-27	Africa|hCoV-19/South Africa/KRISP-K000602/2020|EPI ISL 509255|B.1.1.206|South Africa|2020-07-01	0.0005378570	Africa
Africa|hCoV-19/Gambia/GC19-3823/2020|EPI ISL 561094|B.1.5.12|Gambia|2020-07-27	Africa|hCoV-19/South Africa/KRISP-K000602/2020|EPI ISL 509255|B.1.1.206|South Africa|2020-07-01	0.0005418800	Africa
Africa|hCoV-19/Gambia/GC19-3835/2020|EPI ISL 561096|B.1.1.293|Gambia|2020-07-27	Africa|hCoV-19/South Africa/KRISP-K000602/2020|EPI ISL 509255|B.1.1.206|South Africa|2020-07-01	0.0003360915	Africa
Africa|hCoV-19/Gambia/GC19-3836/2020|EPI ISL 561097|B.1.5.12|Gambia|2020-07-27	Africa|hCoV-19/South Africa/KRISP-K000602/2020|EPI ISL 509255|B.1.1.206|South Africa|2020-07-01	0.0005041969	Africa
Africa|hCoV-19/Gambia/GC19-3839/2020|EPI ISL 561098|B.1.5.12|Gambia|2020-07-27	Africa|hCoV-19/South Africa/KRISP-K000602/2020|EPI ISL 509255|B.1.1.206|South Africa|2020-07-01	0.0005378570	Africa
Africa|hCoV-19/Gambia/GC19-3842/2020|EPI ISL 561099|B.1.1.293|Gambia|2020-07-27	Africa|hCoV-19/South Africa/KRISP-K000602/2020|EPI ISL 509255|B.1.1.206|South Africa|2020-07-01	0.0004369498	Africa
Africa|hCoV-19/Gambia/GC19-3846/2020|EPI ISL 561100|B.1.1.293|Gambia|2020-07-27	Africa|hCoV-19/South Africa/KRISP-K000602/2020|EPI ISL 509255|B.1.1.206|South Africa|2020-07-01	0.0004033302	Africa
Africa|hCoV-19/Gambia/GC19-3852/2020|EPI ISL 561101|B.1.5.12|Gambia|2020-07-27	Africa|hCoV-19/South Africa/KRISP-K000602/2020|EPI ISL 509255|B.1.1.206|South Africa|2020-07-01	0.0005463086	Africa
Africa|hCoV-19/Gambia/GC19-3854/2020|EPI ISL 561102|B.1.1.293|Gambia|2020-07-27	Africa|hCoV-19/South Africa/KRISP-K000602/2020|EPI ISL 509255|B.1.1.206|South Africa|2020-07-01	0.0004369499	Africa
Africa|hCoV-19/Gambia/GC192573/2020|EPI ISL 561115|B.1.5.12|Gambia|2020-07-21	Africa|hCoV-19/South Africa/KRISP-K000602/2020|EPI ISL 509255|B.1.1.206|South Africa|2020-07-01	0.0005378805	Africa
Africa|hCoV-19/Gambia/GC192576/2020|EPI ISL 561117|B.1.5.12|Gambia|2020-07-21	Africa|hCoV-19/South Africa/KRISP-K000602/2020|EPI ISL 509255|B.1.1.206|South Africa|2020-07-01	0.0004405550	Africa
Africa|hCoV-19/Gambia/GC192579/2020|EPI ISL 561118|B.1.5.12|Gambia|2020-07-21	Africa|hCoV-19/South Africa/KRISP-K000602/2020|EPI ISL 509255|B.1.1.206|South Africa|2020-07-01	0.0004090417	Africa
Africa|hCoV-19/Gambia/GC192602/2020|EPI ISL 561120|B.1.1.293|Gambia|2020-07-21	Africa|hCoV-19/South Africa/KRISP-K000602/2020|EPI ISL 509255|B.1.1.206|South Africa|2020-07-01	0.0004369411	Africa
Africa|hCoV-19/Gambia/GC192610/2020|EPI ISL 561121|B.1.1.293|Gambia|2020-07-21	Africa|hCoV-19/South Africa/KRISP-K000602/2020|EPI ISL 509255|B.1.1.206|South Africa|2020-07-01	0.0004369411	Africa
Africa|hCoV-19/Gambia/GC192751/2020|EPI ISL 561138|B.1.5.12|Gambia|2020-07-21	Africa|hCoV-19/South Africa/KRISP-K000602/2020|EPI ISL 509255|B.1.1.206|South Africa|2020-07-01	0.0005715210	Africa
Africa|hCoV-19/Gambia/GC192756/2020|EPI ISL 561139|B.1.5.12|Gambia|2020-07-22	Africa|hCoV-19/South Africa/KRISP-K000602/2020|EPI ISL 509255|B.1.1.206|South Africa|2020-07-01	0.0005042308	Africa
Africa|hCoV-19/Gambia/GC192772/2020|EPI ISL 561140|B.1.1|Gambia|2020-07-22	Africa|hCoV-19/South Africa/KRISP-K000602/2020|EPI ISL 509255|B.1.1.206|South Africa|2020-07-01	0.0004033221	Africa
Africa|hCoV-19/Gambia/GC192778/2020|EPI ISL 561141|B.1.1|Gambia|2020-07-22	Africa|hCoV-19/South Africa/KRISP-K000602/2020|EPI ISL 509255|B.1.1.206|South Africa|2020-07-01	0.0004033628	Africa
Africa|hCoV-19/Gambia/GC192781/2020|EPI ISL 561142|B.1.5.12|Gambia|2020-07-22	Africa|hCoV-19/South Africa/KRISP-K000602/2020|EPI ISL 509255|B.1.1.206|South Africa|2020-07-01	0.0005378570	Africa
Africa|hCoV-19/Gambia/GC192782/2020|EPI ISL 561143|B.1.5.12|Gambia|2020-07-22	Africa|hCoV-19/South Africa/KRISP-K000602/2020|EPI ISL 509255|B.1.1.206|South Africa|2020-07-01	0.0005378697	Africa
Africa|hCoV-19/Gambia/GC192786/2020|EPI ISL 561144|B.1.1.293|Gambia|2020-07-22	Africa|hCoV-19/South Africa/KRISP-K000602/2020|EPI ISL 509255|B.1.1.206|South Africa|2020-07-01	0.0003696958	Africa
Africa|hCoV-19/Gambia/GC192789/2020|EPI ISL 561145|B.1|Gambia|2020-07-22	Africa|hCoV-19/South Africa/KRISP-K000602/2020|EPI ISL 509255|B.1.1.206|South Africa|2020-07-01	0.0004705837	Africa
Africa|hCoV-19/Gambia/GC192811/2020|EPI ISL 561147|B.1.5.12|Gambia|2020-07-22	Africa|hCoV-19/South Africa/KRISP-K000602/2020|EPI ISL 509255|B.1.1.206|South Africa|2020-07-01	0.0005124985	Africa
Africa|hCoV-19/Gambia/GC192812/2020|EPI ISL 561148|B.1.1.293|Gambia|2020-07-22	Africa|hCoV-19/South Africa/KRISP-K000602/2020|EPI ISL 509255|B.1.1.206|South Africa|2020-07-01	0.0003024529	Africa
Africa|hCoV-19/Gambia/NPHL-038/2020|EPI ISL 561205|B.1.1|Gambia|2020	Africa|hCoV-19/South Africa/KRISP-K000602/2020|EPI ISL 509255|B.1.1.206|South Africa|2020-07-01	0.0004369514	Africa
Africa|hCoV-19/Gambia/NPHL-061/2020|EPI ISL 561206|B.1.5.12|Gambia|2020	Africa|hCoV-19/South Africa/KRISP-K000602/2020|EPI ISL 509255|B.1.1.206|South Africa|2020-07-01	0.0006051279	Africa
Africa|hCoV-19/Gambia/NPHL-1168/2020|EPI ISL 561212|B.1.5.12|Gambia|2020-06-27	Africa|hCoV-19/South Africa/KRISP-K000602/2020|EPI ISL 509255|B.1.1.206|South Africa|2020-07-01	0.0006051641	Africa
Africa|hCoV-19/Gambia/NPHL-1208/2020|EPI ISL 561213|B.1.5.12|Gambia|2020-06-30	Africa|hCoV-19/South Africa/KRISP-K000602/2020|EPI ISL 509255|B.1.1.206|South Africa|2020-07-01	0.0003406171	Africa
Africa|hCoV-19/Gambia/NPHL-1209/2020|EPI ISL 561214|B.1.5.12|Gambia|2020-06-30	Africa|hCoV-19/South Africa/KRISP-K000602/2020|EPI ISL 509255|B.1.1.206|South Africa|2020-07-01	0.0003090403	Africa
Africa|hCoV-19/Gambia/NPHL-1212/2020|EPI ISL 561215|B.1.5.12|Gambia|2020-06-30	Africa|hCoV-19/South Africa/KRISP-K000602/2020|EPI ISL 509255|B.1.1.206|South Africa|2020-07-01	0.0004705632	Africa
Africa|hCoV-19/Gambia/NPHL-1224/2020|EPI ISL 561217|B.1.1.293|Gambia|2020-06-30	Africa|hCoV-19/South Africa/KRISP-K000602/2020|EPI ISL 509255|B.1.1.206|South Africa|2020-07-01	0.0002458478	Africa
Africa|hCoV-19/Gambia/NPHL-1230/2020|EPI ISL 561218|B.1.5|Gambia|2020-06-30	Africa|hCoV-19/South Africa/KRISP-K000602/2020|EPI ISL 509255|B.1.1.206|South Africa|2020-07-01	0.0002724517	Africa
Africa|hCoV-19/Gambia/NPHL-1248/2020|EPI ISL 561222|B.1.5|Gambia|2020-07-01	Africa|hCoV-19/South Africa/KRISP-K000602/2020|EPI ISL 509255|B.1.1.206|South Africa|2020-07-01	0.0002724334	Africa
Africa|hCoV-19/Gambia/NPHL-1258/2020|EPI ISL 561223|B.1.292|Gambia|2020-07-02	Africa|hCoV-19/South Africa/KRISP-K000602/2020|EPI ISL 509255|B.1.1.206|South Africa|2020-07-01	0.0004369513	Africa
Africa|hCoV-19/Gambia/NPHL-1422/2020|EPI ISL 561228|B.1.5|Gambia|2020-07-04	Africa|hCoV-19/South Africa/KRISP-K000602/2020|EPI ISL 509255|B.1.1.206|South Africa|2020-07-01	0.0002120357	Africa
Africa|hCoV-19/Gambia/NPHL-1424/2020|EPI ISL 561229|B.1.292|Gambia|2020-07-04	Africa|hCoV-19/South Africa/KRISP-K000602/2020|EPI ISL 509255|B.1.1.206|South Africa|2020-07-01	0.0004370826	Africa
Africa|hCoV-19/Gambia/NPHL-1446/2020|EPI ISL 561230|B.1.5|Gambia|2020-07-04	Africa|hCoV-19/South Africa/KRISP-K000602/2020|EPI ISL 509255|B.1.1.206|South Africa|2020-07-01	0.0002724335	Africa
Africa|hCoV-19/Gambia/NPHL-1477/2020|EPI ISL 561231|B.1.5|Gambia|2020	Africa|hCoV-19/South Africa/KRISP-K000602/2020|EPI ISL 509255|B.1.1.206|South Africa|2020-07-01	0.0002813420	Africa
Africa|hCoV-19/Gambia/NPHL-1514/2020|EPI ISL 561232|B.1.1|Gambia|2020	Africa|hCoV-19/South Africa/KRISP-K000602/2020|EPI ISL 509255|B.1.1.206|South Africa|2020-07-01	0.0003360656	Africa
Africa|hCoV-19/Gambia/NPHL-1641/2020|EPI ISL 561235|B.1.292|Gambia|2020-07-31	Africa|hCoV-19/South Africa/KRISP-K000602/2020|EPI ISL 509255|B.1.1.206|South Africa|2020-07-01	0.0004875977	Africa
Africa|hCoV-19/Gambia/NPHL-1645/2020|EPI ISL 561236|B.1.1.293|Gambia|2020-08-04	Africa|hCoV-19/South Africa/KRISP-K000602/2020|EPI ISL 509255|B.1.1.206|South Africa|2020-07-01	0.0003380648	Africa
Africa|hCoV-19/Gambia/NPHL-1711/2020|EPI ISL 561237|B.1.1.293|Gambia|2020-08-04	Africa|hCoV-19/South Africa/KRISP-K000602/2020|EPI ISL 509255|B.1.1.206|South Africa|2020-07-01	0.0003024529	Africa
Africa|hCoV-19/Gambia/NPHL-1746/2020|EPI ISL 561238|B.1.1|Gambia|2020-07-20	Africa|hCoV-19/South Africa/KRISP-K000602/2020|EPI ISL 509255|B.1.1.206|South Africa|2020-07-01	0.0002352633	Africa
Africa|hCoV-19/Gambia/NPHL-1921/2020|EPI ISL 561239|B.1.1|Gambia|2020	Africa|hCoV-19/South Africa/KRISP-K000602/2020|EPI ISL 509255|B.1.1.206|South Africa|2020-07-01	0.0004033221	Africa
Africa|hCoV-19/Gambia/NPHL-1968/2020|EPI ISL 561240|B.1.1|Gambia|2020-07-16	Africa|hCoV-19/South Africa/KRISP-K000602/2020|EPI ISL 509255|B.1.1.206|South Africa|2020-07-01	0.0004033221	Africa
Africa|hCoV-19/Gambia/NPHL-2037/2020|EPI ISL 561241|B.1.1|Gambia|2020-07-15	Africa|hCoV-19/South Africa/KRISP-K000602/2020|EPI ISL 509255|B.1.1.206|South Africa|2020-07-01	0.0003697169	Africa
Africa|hCoV-19/Gambia/NPHL-2268/2020|EPI ISL 561242|B.1.1|Gambia|2020	Africa|hCoV-19/South Africa/KRISP-K000602/2020|EPI ISL 509255|B.1.1.206|South Africa|2020-07-01	0.0002021100	Africa
Africa|hCoV-19/Gambia/NPHL-2344/2020|EPI ISL 561243|B.1.292|Gambia|2020	Africa|hCoV-19/South Africa/KRISP-K000602/2020|EPI ISL 509255|B.1.1.206|South Africa|2020-07-01	0.0005042390	Africa
Africa|hCoV-19/Gambia/NPHL-2374/2020|EPI ISL 561244|B.1.5.12|Gambia|2020	Africa|hCoV-19/South Africa/KRISP-K000602/2020|EPI ISL 509255|B.1.1.206|South Africa|2020-07-01	0.0004705790	Africa
Africa|hCoV-19/Gambia/NPHL-242/2020|EPI ISL 561245|B.1.5|Gambia|2020	Africa|hCoV-19/South Africa/KRISP-K000602/2020|EPI ISL 509255|B.1.1.206|South Africa|2020-07-01	0.0003025079	Africa
Africa|hCoV-19/Gambia/NPHL-243/2020|EPI ISL 561246|B.1.5|Gambia|2020	Africa|hCoV-19/South Africa/KRISP-K000602/2020|EPI ISL 509255|B.1.1.206|South Africa|2020-07-01	0.0002403762	Africa
Africa|hCoV-19/Gambia/NPHL-244/2020|EPI ISL 561247|B.1.1.293|Gambia|2020	Africa|hCoV-19/South Africa/KRISP-K000602/2020|EPI ISL 509255|B.1.1.206|South Africa|2020-07-01	0.0003050874	Africa
Africa|hCoV-19/Gambia/NPHL-2443/2020|EPI ISL 561248|B.1.5.12|Gambia|2020	Africa|hCoV-19/South Africa/KRISP-K000602/2020|EPI ISL 509255|B.1.1.206|South Africa|2020-07-01	0.0004705631	Africa
Africa|hCoV-19/Gambia/NPHL-2444/2020|EPI ISL 561249|B.1.292|Gambia|2020-07-21	Africa|hCoV-19/South Africa/KRISP-K000602/2020|EPI ISL 509255|B.1.1.206|South Africa|2020-07-01	0.0004705726	Africa
Africa|hCoV-19/Gambia/NPHL-2446/2020|EPI ISL 561250|B.1.1|Gambia|2020	Africa|hCoV-19/South Africa/KRISP-K000602/2020|EPI ISL 509255|B.1.1.206|South Africa|2020-07-01	0.0004136500	Africa
Africa|hCoV-19/Gambia/NPHL-245/2020|EPI ISL 561251|B.1.1|Gambia|2020	Africa|hCoV-19/South Africa/KRISP-K000602/2020|EPI ISL 509255|B.1.1.206|South Africa|2020-07-01	0.0002369914	Africa
Africa|hCoV-19/Gambia/NPHL-2457/2020|EPI ISL 561252|B.1.1|Gambia|2020-07-21	Africa|hCoV-19/South Africa/KRISP-K000602/2020|EPI ISL 509255|B.1.1.206|South Africa|2020-07-01	0.0004136358	Africa
Africa|hCoV-19/Gambia/NPHL-2458/2020|EPI ISL 561253|B.1.292|Gambia|2020-07-21	Africa|hCoV-19/South Africa/KRISP-K000602/2020|EPI ISL 509255|B.1.1.206|South Africa|2020-07-01	0.0004827731	Africa
Africa|hCoV-19/Gambia/NPHL-2463/2020|EPI ISL 561254|B.1.1|Gambia|2020	Africa|hCoV-19/South Africa/KRISP-K000602/2020|EPI ISL 509255|B.1.1.206|South Africa|2020-07-01	0.0004177970	Africa
Africa|hCoV-19/Gambia/NPHL-2465/2020|EPI ISL 561255|B.1.1|Gambia|2020-07-21	Africa|hCoV-19/South Africa/KRISP-K000602/2020|EPI ISL 509255|B.1.1.206|South Africa|2020-07-01	0.0004136643	Africa
Africa|hCoV-19/Gambia/NPHL-2469/2020|EPI ISL 561256|B.1.5.12|Gambia|2020-07-21	Africa|hCoV-19/South Africa/KRISP-K000602/2020|EPI ISL 509255|B.1.1.206|South Africa|2020-07-01	0.0005516437	Africa
Africa|hCoV-19/Gambia/NPHL-247/2020|EPI ISL 561257|B.1.1.293|Gambia|2020	Africa|hCoV-19/South Africa/KRISP-K000602/2020|EPI ISL 509255|B.1.1.206|South Africa|2020-07-01	0.0003360848	Africa
Africa|hCoV-19/Gambia/NPHL-2470/2020|EPI ISL 561258|B.1.1|Gambia|2020-07-21	Africa|hCoV-19/South Africa/KRISP-K000602/2020|EPI ISL 509255|B.1.1.206|South Africa|2020-07-01	0.0004136500	Africa
Africa|hCoV-19/Gambia/NPHL-2472/2020|EPI ISL 561259|B.1.5.12|Gambia|2020-07-21	Africa|hCoV-19/South Africa/KRISP-K000602/2020|EPI ISL 509255|B.1.1.206|South Africa|2020-07-01	0.0003447107	Africa
Africa|hCoV-19/Gambia/NPHL-2473/2020|EPI ISL 561260|B.1.5.12|Gambia|2020-07-21	Africa|hCoV-19/South Africa/KRISP-K000602/2020|EPI ISL 509255|B.1.1.206|South Africa|2020-07-01	0.0006051724	Africa
Africa|hCoV-19/Gambia/NPHL-2478/2020|EPI ISL 561261|B.1.5.12|Gambia|2020-07-21	Africa|hCoV-19/South Africa/KRISP-K000602/2020|EPI ISL 509255|B.1.1.206|South Africa|2020-07-01	0.0003830234	Africa
Africa|hCoV-19/Gambia/NPHL-2497/2020|EPI ISL 561262|B.1.1.242|Gambia|2020-07-21	Africa|hCoV-19/South Africa/KRISP-K000602/2020|EPI ISL 509255|B.1.1.206|South Africa|2020-07-01	0.0003829607	Africa
Africa|hCoV-19/Gambia/NPHL-2504/2020|EPI ISL 561264|B.1.5.12|Gambia|2020-07-23	Africa|hCoV-19/South Africa/KRISP-K000602/2020|EPI ISL 509255|B.1.1.206|South Africa|2020-07-01	0.0006155830	Africa
Africa|hCoV-19/Gambia/NPHL-2514/2020|EPI ISL 561265|B.1.5.12|Gambia|2020-07-21	Africa|hCoV-19/South Africa/KRISP-K000602/2020|EPI ISL 509255|B.1.1.206|South Africa|2020-07-01	0.0005516494	Africa
Africa|hCoV-19/Gambia/NPHL-2521/2020|EPI ISL 561266|B.1.5.12|Gambia|2020-07-23	Africa|hCoV-19/South Africa/KRISP-K000602/2020|EPI ISL 509255|B.1.1.206|South Africa|2020-07-01	0.0005516267	Africa
Africa|hCoV-19/Gambia/NPHL-2522/2020|EPI ISL 561267|B.1.1.293|Gambia|2020-07-22	Africa|hCoV-19/South Africa/KRISP-K000602/2020|EPI ISL 509255|B.1.1.206|South Africa|2020-07-01	0.0003794891	Africa
Africa|hCoV-19/Gambia/NPHL-2524/2020|EPI ISL 561268|B.1.1|Gambia|2020-07-24	Africa|hCoV-19/South Africa/KRISP-K000602/2020|EPI ISL 509255|B.1.1.206|South Africa|2020-07-01	0.0003697170	Africa
Africa|hCoV-19/Gambia/NPHL-2529/2020|EPI ISL 561269|B.1.1.293|Gambia|2020-07-21	Africa|hCoV-19/South Africa/KRISP-K000602/2020|EPI ISL 509255|B.1.1.206|South Africa|2020-07-01	0.0003446668	Africa
Africa|hCoV-19/Gambia/NPHL-253/2020|EPI ISL 561270|B.1.1.293|Gambia|2020	Africa|hCoV-19/South Africa/KRISP-K000602/2020|EPI ISL 509255|B.1.1.206|South Africa|2020-07-01	0.0003696884	Africa
Africa|hCoV-19/Gambia/NPHL-2537/2020|EPI ISL 561271|B.1.1|Gambia|2020	Africa|hCoV-19/South Africa/KRISP-K000602/2020|EPI ISL 509255|B.1.1.206|South Africa|2020-07-01	0.0004437818	Africa
Africa|hCoV-19/Gambia/NPHL-2538/2020|EPI ISL 561272|B.1.5.12|Gambia|2020-07-21	Africa|hCoV-19/South Africa/KRISP-K000602/2020|EPI ISL 509255|B.1.1.206|South Africa|2020-07-01	0.0005171268	Africa
Africa|hCoV-19/Gambia/NPHL-2550/2020|EPI ISL 561274|B.1.292|Gambia|2020-07-21	Africa|hCoV-19/South Africa/KRISP-K000602/2020|EPI ISL 509255|B.1.1.206|South Africa|2020-07-01	0.0004481564	Africa
Africa|hCoV-19/Gambia/NPHL-2554/2020|EPI ISL 561275|B.1.5.12|Gambia|2020	Africa|hCoV-19/South Africa/KRISP-K000602/2020|EPI ISL 509255|B.1.1.206|South Africa|2020-07-01	0.0004481781	Africa
Africa|hCoV-19/Gambia/NPHL-2555/2020|EPI ISL 561276|B.1.1|Gambia|2020-07-21	Africa|hCoV-19/South Africa/KRISP-K000602/2020|EPI ISL 509255|B.1.1.206|South Africa|2020-07-01	0.0003830832	Africa
Africa|hCoV-19/Gambia/NPHL-256/2020|EPI ISL 561277|B.1.1.293|Gambia|2020	Africa|hCoV-19/South Africa/KRISP-K000602/2020|EPI ISL 509255|B.1.1.206|South Africa|2020-07-01	0.0002688597	Africa
Africa|hCoV-19/Gambia/NPHL-2560/2020|EPI ISL 561278|B.1.1|Gambia|2020	Africa|hCoV-19/South Africa/KRISP-K000602/2020|EPI ISL 509255|B.1.1.206|South Africa|2020-07-01	0.0004136357	Africa
Africa|hCoV-19/Gambia/NPHL-2567/2020|EPI ISL 561279|B.1|Gambia|2020	Africa|hCoV-19/South Africa/KRISP-K000602/2020|EPI ISL 509255|B.1.1.206|South Africa|2020-07-01	0.0006724905	Africa
Africa|hCoV-19/Gambia/NPHL-2573/2020|EPI ISL 561280|B.1.1.293|Gambia|2020	Africa|hCoV-19/South Africa/KRISP-K000602/2020|EPI ISL 509255|B.1.1.206|South Africa|2020-07-01	0.0003447143	Africa
Africa|hCoV-19/Gambia/NPHL-2586/2020|EPI ISL 561281|B.1.5.12|Gambia|2020-07-23	Africa|hCoV-19/South Africa/KRISP-K000602/2020|EPI ISL 509255|B.1.1.206|South Africa|2020-07-01	0.0004526246	Africa
Africa|hCoV-19/Gambia/NPHL-2588/2020|EPI ISL 561282|B.1.1|Gambia|2020	Africa|hCoV-19/South Africa/KRISP-K000602/2020|EPI ISL 509255|B.1.1.206|South Africa|2020-07-01	0.0004369412	Africa
Africa|hCoV-19/Gambia/NPHL-2615/2020|EPI ISL 561283|B.1.1.293|Gambia|2020-08-18	Africa|hCoV-19/South Africa/KRISP-K000602/2020|EPI ISL 509255|B.1.1.206|South Africa|2020-07-01	0.0003696884	Africa
Africa|hCoV-19/Gambia/NPHL-2626/2020|EPI ISL 561284|B.1.1.293|Gambia|2020	Africa|hCoV-19/South Africa/KRISP-K000602/2020|EPI ISL 509255|B.1.1.206|South Africa|2020-07-01	0.0003697418	Africa
Africa|hCoV-19/Gambia/NPHL-2640/2020|EPI ISL 561285|B.1.5.12|Gambia|2020-06-17	Africa|hCoV-19/South Africa/KRISP-K000602/2020|EPI ISL 509255|B.1.1.206|South Africa|2020-07-01	0.0004369618	Africa
Africa|hCoV-19/Gambia/NPHL-266/2020|EPI ISL 561286|B.1.5.12|Gambia|2020	Africa|hCoV-19/South Africa/KRISP-K000602/2020|EPI ISL 509255|B.1.1.206|South Africa|2020-07-01	0.0005171553	Africa
Africa|hCoV-19/Gambia/NPHL-2706/2020|EPI ISL 561287|B.1.292|Gambia|2020	Africa|hCoV-19/South Africa/KRISP-K000602/2020|EPI ISL 509255|B.1.1.206|South Africa|2020-07-01	0.0005041951	Africa
Africa|hCoV-19/Gambia/NPHL-2712/2020|EPI ISL 561288|B.1.5.12|Gambia|2020-08-03	Africa|hCoV-19/South Africa/KRISP-K000602/2020|EPI ISL 509255|B.1.1.206|South Africa|2020-07-01	0.0005378805	Africa
Africa|hCoV-19/Gambia/NPHL-2727/2020|EPI ISL 561289|B.1.5.12|Gambia|2020-08-04	Africa|hCoV-19/South Africa/KRISP-K000602/2020|EPI ISL 509255|B.1.1.206|South Africa|2020-07-01	0.0005378570	Africa
Africa|hCoV-19/Gambia/NPHL-2729/2020|EPI ISL 561290|B.1.1|Gambia|2020-07-23	Africa|hCoV-19/South Africa/KRISP-K000602/2020|EPI ISL 509255|B.1.1.206|South Africa|2020-07-01	0.0004033221	Africa
Africa|hCoV-19/Gambia/NPHL-2736/2020|EPI ISL 561291|B.1.1.242|Gambia|2020-07-25	Africa|hCoV-19/South Africa/KRISP-K000602/2020|EPI ISL 509255|B.1.1.206|South Africa|2020-07-01	0.0004369324	Africa
Africa|hCoV-19/Gambia/NPHL-2759/2020|EPI ISL 561292|B.1.5.12|Gambia|2020-08-07	Africa|hCoV-19/South Africa/KRISP-K000602/2020|EPI ISL 509255|B.1.1.206|South Africa|2020-07-01	0.0005042748	Africa
Africa|hCoV-19/Gambia/NPHL-2762/2020|EPI ISL 561293|B.1.5.12|Gambia|2020-07-25	Africa|hCoV-19/South Africa/KRISP-K000602/2020|EPI ISL 509255|B.1.1.206|South Africa|2020-07-01	0.0005714960	Africa
Africa|hCoV-19/Gambia/NPHL-2767/2020|EPI ISL 561294|B.1.1.293|Gambia|2020-07-25	Africa|hCoV-19/South Africa/KRISP-K000602/2020|EPI ISL 509255|B.1.1.206|South Africa|2020-07-01	0.0004033141	Africa
Africa|hCoV-19/Gambia/NPHL-2768/2020|EPI ISL 561295|B.1.1.293|Gambia|2020-07-27	Africa|hCoV-19/South Africa/KRISP-K000602/2020|EPI ISL 509255|B.1.1.206|South Africa|2020-07-01	0.0003360736	Africa
Africa|hCoV-19/Gambia/NPHL-277/2020|EPI ISL 561296|B.1.5.12|Gambia|2020	Africa|hCoV-19/South Africa/KRISP-K000602/2020|EPI ISL 509255|B.1.1.206|South Africa|2020-07-01	0.0005378697	Africa
Africa|hCoV-19/Gambia/NPHL-2785/2020|EPI ISL 561297|B.1.1.242|Gambia|2020-07-27	Africa|hCoV-19/South Africa/KRISP-K000602/2020|EPI ISL 509255|B.1.1.206|South Africa|2020-07-01	0.0003696934	Africa
Africa|hCoV-19/Gambia/NPHL-2790/2020|EPI ISL 561298|B.1.1.293|Gambia|2020	Africa|hCoV-19/South Africa/KRISP-K000602/2020|EPI ISL 509255|B.1.1.206|South Africa|2020-07-01	0.0004033221	Africa
Africa|hCoV-19/Gambia/NPHL-2825/2020|EPI ISL 561299|B.1.5.12|Gambia|2020	Africa|hCoV-19/South Africa/KRISP-K000602/2020|EPI ISL 509255|B.1.1.206|South Africa|2020-07-01	0.0005378082	Africa
Africa|hCoV-19/Gambia/NPHL-287/2020|EPI ISL 561300|B.1.1.293|Gambia|2020	Africa|hCoV-19/South Africa/KRISP-K000602/2020|EPI ISL 509255|B.1.1.206|South Africa|2020-07-01	0.0003697082	Africa
Africa|hCoV-19/Gambia/NPHL-2889/2020|EPI ISL 561301|B.1.5.12|Gambia|2020	Africa|hCoV-19/South Africa/KRISP-K000602/2020|EPI ISL 509255|B.1.1.206|South Africa|2020-07-01	0.0005817218	Africa
Africa|hCoV-19/Gambia/NPHL-2892/2020|EPI ISL 561302|B.1.5.12|Gambia|2020-09-07	Africa|hCoV-19/South Africa/KRISP-K000602/2020|EPI ISL 509255|B.1.1.206|South Africa|2020-07-01	0.0005817218	Africa
Africa|hCoV-19/Gambia/NPHL-290/2020|EPI ISL 561303|B.1.1.293|Gambia|2020	Africa|hCoV-19/South Africa/KRISP-K000602/2020|EPI ISL 509255|B.1.1.206|South Africa|2020-07-01	0.0003360735	Africa
Africa|hCoV-19/Gambia/NPHL-2909/2020|EPI ISL 561304|B.1.1.293|Gambia|2020-07-26	Africa|hCoV-19/South Africa/KRISP-K000602/2020|EPI ISL 509255|B.1.1.206|South Africa|2020-07-01	0.0003697045	Africa
Africa|hCoV-19/Gambia/NPHL-2984/2020|EPI ISL 561307|B.1.1.293|Gambia|2020	Africa|hCoV-19/South Africa/KRISP-K000602/2020|EPI ISL 509255|B.1.1.206|South Africa|2020-07-01	0.0004033397	Africa
Africa|hCoV-19/Gambia/NPHL-299/2020|EPI ISL 561308|B.1.1.293|Gambia|2020	Africa|hCoV-19/South Africa/KRISP-K000602/2020|EPI ISL 509255|B.1.1.206|South Africa|2020-07-01	0.0003696958	Africa
Africa|hCoV-19/Gambia/NPHL-3047/2020|EPI ISL 561309|B.1.5.12|Gambia|2020-07-28	Africa|hCoV-19/South Africa/KRISP-K000602/2020|EPI ISL 509255|B.1.1.206|South Africa|2020-07-01	0.0005769842	Africa
Africa|hCoV-19/Gambia/NPHL-3055/2020|EPI ISL 561310|B.1.5.12|Gambia|2020-07-17	Africa|hCoV-19/South Africa/KRISP-K000602/2020|EPI ISL 509255|B.1.1.206|South Africa|2020-07-01	0.0005714959	Africa
Africa|hCoV-19/Gambia/NPHL-3062/2020|EPI ISL 561311|B.1.5.12|Gambia|2020	Africa|hCoV-19/South Africa/KRISP-K000602/2020|EPI ISL 509255|B.1.1.206|South Africa|2020-07-01	0.0005769842	Africa
Africa|hCoV-19/Gambia/NPHL-3079/2020|EPI ISL 561312|B.1.5.12|Gambia|2020-07-27	Africa|hCoV-19/South Africa/KRISP-K000602/2020|EPI ISL 509255|B.1.1.206|South Africa|2020-07-01	0.0005817218	Africa
Africa|hCoV-19/Gambia/NPHL-3206/2020|EPI ISL 561313|B.1.1.293|Gambia|2020	Africa|hCoV-19/South Africa/KRISP-K000602/2020|EPI ISL 509255|B.1.1.206|South Africa|2020-07-01	0.0004369514	Africa
Africa|hCoV-19/Gambia/NPHL-3254/2020|EPI ISL 561315|B.1.5.12|Gambia|2020-07-28	Africa|hCoV-19/South Africa/KRISP-K000602/2020|EPI ISL 509255|B.1.1.206|South Africa|2020-07-01	0.0005761436	Africa
Africa|hCoV-19/Gambia/NPHL-3281/2020|EPI ISL 561316|B.1.1|Gambia|2020-07-28	Africa|hCoV-19/South Africa/KRISP-K000602/2020|EPI ISL 509255|B.1.1.206|South Africa|2020-07-01	0.0004874209	Africa
Africa|hCoV-19/Gambia/NPHL-483B/2020|EPI ISL 561318|B.1.1|Gambia|2020	Africa|hCoV-19/South Africa/KRISP-K000602/2020|EPI ISL 509255|B.1.1.206|South Africa|2020-07-01	0.0004876213	Africa
Africa|hCoV-19/Gambia/NPHL-704/2020|EPI ISL 561320|B.1.1.293|Gambia|2020	Africa|hCoV-19/South Africa/KRISP-K000602/2020|EPI ISL 509255|B.1.1.206|South Africa|2020-07-01	0.0005861970	Africa
Africa|hCoV-19/Gambia/NPHL-737/2020|EPI ISL 561323|B.1.1.293|Gambia|2020	Africa|hCoV-19/South Africa/KRISP-K000602/2020|EPI ISL 509255|B.1.1.206|South Africa|2020-07-01	0.0003101862	Africa
Africa|hCoV-19/Gambia/NPHL-748/2020|EPI ISL 561324|B.1.1|Gambia|2020	Africa|hCoV-19/South Africa/KRISP-K000602/2020|EPI ISL 509255|B.1.1.206|South Africa|2020-07-01	0.0003697169	Africa
Africa|hCoV-19/Gambia/NPHL-758/2020|EPI ISL 561326|B.1.1.293|Gambia|2020	Africa|hCoV-19/South Africa/KRISP-K000602/2020|EPI ISL 509255|B.1.1.206|South Africa|2020-07-01	0.0002754808	Africa
Africa|hCoV-19/Gambia/NPHL-760/2020|EPI ISL 561327|B.1.5|Gambia|2020	Africa|hCoV-19/South Africa/KRISP-K000602/2020|EPI ISL 509255|B.1.1.206|South Africa|2020-07-01	0.0002370074	Africa
Africa|hCoV-19/Gambia/NPHL-790/2020|EPI ISL 561329|B.1.5|Gambia|2020	Africa|hCoV-19/South Africa/KRISP-K000602/2020|EPI ISL 509255|B.1.1.206|South Africa|2020-07-01	0.0002048070	Africa
Africa|hCoV-19/Gambia/NPHL-923/2020|EPI ISL 561330|B.1.5.12|Gambia|2020	Africa|hCoV-19/South Africa/KRISP-K000602/2020|EPI ISL 509255|B.1.1.206|South Africa|2020-07-01	0.0004705948	Africa
Africa|hCoV-19/Gambia/NPHL-930/2020|EPI ISL 561331|B.1.5|Gambia|2020	Africa|hCoV-19/South Africa/KRISP-K000602/2020|EPI ISL 509255|B.1.1.206|South Africa|2020-07-01	0.0002389488	Africa
Africa|hCoV-19/Gambia/NPHL-941/2020|EPI ISL 561332|B.1.5.12|Gambia|2020	Africa|hCoV-19/South Africa/KRISP-K000602/2020|EPI ISL 509255|B.1.1.206|South Africa|2020-07-01	0.0005042070	Africa
Africa|hCoV-19/Gambia/NPHL-956/2020|EPI ISL 561334|B.1.5.12|Gambia|2020	Africa|hCoV-19/South Africa/KRISP-K000602/2020|EPI ISL 509255|B.1.1.206|South Africa|2020-07-01	0.0005121137	Africa
Africa|hCoV-19/Ghana/1651 S3/2020|EPI ISL 422387|A.11|Ghana|2020-03-25	Africa|hCoV-19/South Africa/KRISP-K000602/2020|EPI ISL 509255|B.1.1.206|South Africa|2020-07-01	0.0006643726	Africa
Africa|hCoV-19/Ghana/1659 S14/2020|EPI ISL 422405|B.1.220|Ghana|2020-03-25	Africa|hCoV-19/South Africa/KRISP-K000602/2020|EPI ISL 509255|B.1.1.206|South Africa|2020-07-01	0.0003852440	Africa
Africa|hCoV-19/Ghana/2230 S4/2020|EPI ISL 422390|B.40|Ghana|2020-03-25	Africa|hCoV-19/South Africa/KRISP-K000602/2020|EPI ISL 509255|B.1.1.206|South Africa|2020-07-01	0.0005782538	Africa
Africa|hCoV-19/Ghana/2333 S5/2020|EPI ISL 422394|B.1.3|Ghana|2020-03-27	Africa|hCoV-19/South Africa/KRISP-K000602/2020|EPI ISL 509255|B.1.1.206|South Africa|2020-07-01	0.0004797741	Africa
Africa|hCoV-19/Ghana/2573 S27/2020|EPI ISL 515082|A|Ghana|2020-03-29	Africa|hCoV-19/South Africa/KRISP-K000602/2020|EPI ISL 509255|B.1.1.206|South Africa|2020-07-01	0.0007781886	Africa
Africa|hCoV-19/Ghana/2666 S32/2020|EPI ISL 515083|A|Ghana|2020-03-27	Africa|hCoV-19/South Africa/KRISP-K000602/2020|EPI ISL 509255|B.1.1.206|South Africa|2020-07-01	0.0002056351	Africa
Africa|hCoV-19/Ghana/2709 S25/2020|EPI ISL 515084|B.1|Ghana|2020-03-28	Africa|hCoV-19/South Africa/KRISP-K000602/2020|EPI ISL 509255|B.1.1.206|South Africa|2020-07-01	0.0005047258	Africa
Africa|hCoV-19/Ghana/2828 S6/2020|EPI ISL 422397|A.11|Ghana|2020-03-29	Africa|hCoV-19/South Africa/KRISP-K000602/2020|EPI ISL 509255|B.1.1.206|South Africa|2020-07-01	0.0007838713	Africa
Africa|hCoV-19/Ghana/2852 S30/2020|EPI ISL 515085|B.6|Ghana|2020-03-28	Africa|hCoV-19/South Africa/KRISP-K000602/2020|EPI ISL 509255|B.1.1.206|South Africa|2020-07-01	0.0002051991	Africa
Africa|hCoV-19/Ghana/2914 S8/2020|EPI ISL 422399|B.1.1|Ghana|2020-03-30	Africa|hCoV-19/South Africa/KRISP-K000602/2020|EPI ISL 509255|B.1.1.206|South Africa|2020-07-01	0.0002427213	Africa
Africa|hCoV-19/Ghana/34927 S20/2020|EPI ISL 515086|A.11|Ghana|2020-05-23	Africa|hCoV-19/South Africa/KRISP-K000602/2020|EPI ISL 509255|B.1.1.206|South Africa|2020-07-01	0.0006789709	Africa
Africa|hCoV-19/Ghana/34928 S21/2020|EPI ISL 515087|A.11|Ghana|2020-05-23	Africa|hCoV-19/South Africa/KRISP-K000602/2020|EPI ISL 509255|B.1.1.206|South Africa|2020-07-01	0.0007834282	Africa
Africa|hCoV-19/Ghana/34980 S22/2020|EPI ISL 515088|B.1.1|Ghana|2020-05-23	Africa|hCoV-19/South Africa/KRISP-K000602/2020|EPI ISL 509255|B.1.1.206|South Africa|2020-07-01	0.0002425556	Africa
Africa|hCoV-19/Ghana/34983 S40/2020|EPI ISL 515089|B.1.1|Ghana|2020-05-23	Africa|hCoV-19/South Africa/KRISP-K000602/2020|EPI ISL 509255|B.1.1.206|South Africa|2020-07-01	0.0003071350	Africa
Africa|hCoV-19/Ghana/35012 S17/2020|EPI ISL 515090|B.1.1|Ghana|2020-05-23	Africa|hCoV-19/South Africa/KRISP-K000602/2020|EPI ISL 509255|B.1.1.206|South Africa|2020-07-01	0.0003024702	Africa
Africa|hCoV-19/Ghana/35019 S18/2020|EPI ISL 515091|B.1.1|Ghana|2020-05-23	Africa|hCoV-19/South Africa/KRISP-K000602/2020|EPI ISL 509255|B.1.1.206|South Africa|2020-07-01	0.0002062925	Africa
Africa|hCoV-19/Ghana/35183 S24/2020|EPI ISL 515092|A|Ghana|2020-05-24	Africa|hCoV-19/South Africa/KRISP-K000602/2020|EPI ISL 509255|B.1.1.206|South Africa|2020-07-01	0.0002086450	Africa
Africa|hCoV-19/Ghana/35280 S41/2020|EPI ISL 515093|A|Ghana|2020-05-24	Africa|hCoV-19/South Africa/KRISP-K000602/2020|EPI ISL 509255|B.1.1.206|South Africa|2020-07-01	0.0006891391	Africa
Africa|hCoV-19/Ghana/35394 S49/2020|EPI ISL 515094|B.1.1.307|Ghana|2020-05-24	Africa|hCoV-19/South Africa/KRISP-K000602/2020|EPI ISL 509255|B.1.1.206|South Africa|2020-07-01	0.0002411960	Africa
Africa|hCoV-19/Ghana/35466 S19/2020|EPI ISL 515095|B.1.1|Ghana|2020-05-24	Africa|hCoV-19/South Africa/KRISP-K000602/2020|EPI ISL 509255|B.1.1.206|South Africa|2020-07-01	0.0002729167	Africa
Africa|hCoV-19/Ghana/35563 S37/2020|EPI ISL 515096|A.11|Ghana|2020-05-24	Africa|hCoV-19/South Africa/KRISP-K000602/2020|EPI ISL 509255|B.1.1.206|South Africa|2020-07-01	0.0008069430	Africa
Africa|hCoV-19/Ghana/36523 S23/2020|EPI ISL 515097|A|Ghana|2020-05-27	Africa|hCoV-19/South Africa/KRISP-K000602/2020|EPI ISL 509255|B.1.1.206|South Africa|2020-07-01	0.0003424178	Africa
Africa|hCoV-19/Ghana/81216 S36/2020|EPI ISL 515098|A|Ghana|2020-05-20	Africa|hCoV-19/South Africa/KRISP-K000602/2020|EPI ISL 509255|B.1.1.206|South Africa|2020-07-01	0.0007776965	Africa
Africa|hCoV-19/Ghana/81219 S34/2020|EPI ISL 515099|B.1.1|Ghana|2020-05-20	Africa|hCoV-19/South Africa/KRISP-K000602/2020|EPI ISL 509255|B.1.1.206|South Africa|2020-07-01	0.0002047930	Africa
Africa|hCoV-19/Ghana/82879 S48/2020|EPI ISL 515100|B.1|Ghana|2020-05-20	Africa|hCoV-19/South Africa/KRISP-K000602/2020|EPI ISL 509255|B.1.1.206|South Africa|2020-07-01	0.0005074129	Africa
Africa|hCoV-19/Ghana/83637 S29/2020|EPI ISL 515101|B.1.1|Ghana|2020-05-22	Africa|hCoV-19/South Africa/KRISP-K000602/2020|EPI ISL 509255|B.1.1.206|South Africa|2020-07-01	0.0002362748	Africa
Africa|hCoV-19/Ghana/84049 S31/2020|EPI ISL 515102|B.1|Ghana|2020-05-25	Africa|hCoV-19/South Africa/KRISP-K000602/2020|EPI ISL 509255|B.1.1.206|South Africa|2020-07-01	0.0005390925	Africa
Africa|hCoV-19/Ghana/84162 S45/2020|EPI ISL 515103|A|Ghana|2020-04-25	Africa|hCoV-19/South Africa/KRISP-K000602/2020|EPI ISL 509255|B.1.1.206|South Africa|2020-07-01	0.0006546843	Africa
Africa|hCoV-19/Ghana/84182 S43/2020|EPI ISL 515104|B.1.1|Ghana|2020-05-25	Africa|hCoV-19/South Africa/KRISP-K000602/2020|EPI ISL 509255|B.1.1.206|South Africa|2020-07-01	0.0003753883	Africa
Africa|hCoV-19/Ghana/84210 S44/2020|EPI ISL 515105|A|Ghana|2020-05-24	Africa|hCoV-19/South Africa/KRISP-K000602/2020|EPI ISL 509255|B.1.1.206|South Africa|2020-07-01	0.0007133215	Africa
Africa|hCoV-19/Ghana/84218 S47/2020|EPI ISL 515106|A|Ghana|2020-05-25	Africa|hCoV-19/South Africa/KRISP-K000602/2020|EPI ISL 509255|B.1.1.206|South Africa|2020-07-01	0.0007932536	Africa
Africa|hCoV-19/Ghana/84260 S28/2020|EPI ISL 515107|A|Ghana|2020-05-25	Africa|hCoV-19/South Africa/KRISP-K000602/2020|EPI ISL 509255|B.1.1.206|South Africa|2020-07-01	0.0006785724	Africa
Africa|hCoV-19/Ghana/84279 S42/2020|EPI ISL 515108|B.1|Ghana|2020-05-25	Africa|hCoV-19/South Africa/KRISP-K000602/2020|EPI ISL 509255|B.1.1.206|South Africa|2020-07-01	0.0005426388	Africa
Africa|hCoV-19/Ghana/84301 S35/2020|EPI ISL 515109|A.11|Ghana|2020-05-24	Africa|hCoV-19/South Africa/KRISP-K000602/2020|EPI ISL 509255|B.1.1.206|South Africa|2020-07-01	0.0006668743	Africa
Africa|hCoV-19/Ghana/84430 S51/2020|EPI ISL 515110|B.1.1.307|Ghana|2020-05-25	Africa|hCoV-19/South Africa/KRISP-K000602/2020|EPI ISL 509255|B.1.1.206|South Africa|2020-07-01	0.0002368151	Africa
Africa|hCoV-19/Ghana/84438 S50/2020|EPI ISL 515111|A|Ghana|2020-05-24	Africa|hCoV-19/South Africa/KRISP-K000602/2020|EPI ISL 509255|B.1.1.206|South Africa|2020-07-01	0.0006760500	Africa
Africa|hCoV-19/Ghana/84484 S16/2020|EPI ISL 515112|B.1.1|Ghana|2020-05-25	Africa|hCoV-19/South Africa/KRISP-K000602/2020|EPI ISL 509255|B.1.1.206|South Africa|2020-07-01	0.0003102289	Africa
Africa|hCoV-19/Ghana/KATH23/2020|EPI ISL 515181|A.11|Ghana|2020-03-22	Africa|hCoV-19/South Africa/KRISP-K000602/2020|EPI ISL 509255|B.1.1.206|South Africa|2020-07-01	0.0006388082	Africa
Africa|hCoV-19/Ghana/TTH10/2020|EPI ISL 515182|A|Ghana|2020-03-27	Africa|hCoV-19/South Africa/KRISP-K000602/2020|EPI ISL 509255|B.1.1.206|South Africa|2020-07-01	0.0006051136	Africa
Africa|hCoV-19/Ghana/TTH11/2020|EPI ISL 515183|A|Ghana|2020-03-27	Africa|hCoV-19/South Africa/KRISP-K000602/2020|EPI ISL 509255|B.1.1.206|South Africa|2020-07-01	0.0006071133	Africa
Africa|hCoV-19/Ghana/TTH6/2020|EPI ISL 515248|A|Ghana|2020-03-27	Africa|hCoV-19/South Africa/KRISP-K000602/2020|EPI ISL 509255|B.1.1.206|South Africa|2020-07-01	0.0006353808	Africa
Africa|hCoV-19/Kenya/C1092/2020|EPI ISL 457849|B.1.5|Kenya|2020-04-18	Africa|hCoV-19/South Africa/KRISP-K000602/2020|EPI ISL 509255|B.1.1.206|South Africa|2020-07-01	0.0003148725	Africa
Africa|hCoV-19/Kenya/C1102/2020|EPI ISL 568708|B.1.5|Kenya|2020-04-19	Africa|hCoV-19/South Africa/KRISP-K000602/2020|EPI ISL 509255|B.1.1.206|South Africa|2020-07-01	0.0004455054	Africa
Africa|hCoV-19/Kenya/C1162/2020|EPI ISL 457850|B.1.5|Kenya|2020-04-19	Africa|hCoV-19/South Africa/KRISP-K000602/2020|EPI ISL 509255|B.1.1.206|South Africa|2020-07-01	0.0003115647	Africa
Africa|hCoV-19/Kenya/C1216/2020|EPI ISL 457854|B.1.5|Kenya|2020-04-19	Africa|hCoV-19/South Africa/KRISP-K000602/2020|EPI ISL 509255|B.1.1.206|South Africa|2020-07-01	0.0003361041	Africa
Africa|hCoV-19/Kenya/C1292/2020|EPI ISL 457856|B|Kenya|2020-04-20	Africa|hCoV-19/South Africa/KRISP-K000602/2020|EPI ISL 509255|B.1.1.206|South Africa|2020-07-01	0.0003428120	Africa
Africa|hCoV-19/Kenya/C1357/2020|EPI ISL 457858|B.1.5|Kenya|2020-04-20	Africa|hCoV-19/South Africa/KRISP-K000602/2020|EPI ISL 509255|B.1.1.206|South Africa|2020-07-01	0.0002809892	Africa
Africa|hCoV-19/Kenya/C1422/2020|EPI ISL 457861|B.1|Kenya|2020-04-20	Africa|hCoV-19/South Africa/KRISP-K000602/2020|EPI ISL 509255|B.1.1.206|South Africa|2020-07-01	0.0003175806	Africa
Africa|hCoV-19/Kenya/C1499/2020|EPI ISL 457863|B.1.5|Kenya|2020-04-20	Africa|hCoV-19/South Africa/KRISP-K000602/2020|EPI ISL 509255|B.1.1.206|South Africa|2020-07-01	0.0003427814	Africa
Africa|hCoV-19/Kenya/C1646/2020|EPI ISL 457865|B.1.5|Kenya|2020-04-21	Africa|hCoV-19/South Africa/KRISP-K000602/2020|EPI ISL 509255|B.1.1.206|South Africa|2020-07-01	0.0002842534	Africa
Africa|hCoV-19/Kenya/C1739/2020|EPI ISL 457866|B|Kenya|2020-04-22	Africa|hCoV-19/South Africa/KRISP-K000602/2020|EPI ISL 509255|B.1.1.206|South Africa|2020-07-01	0.0003518618	Africa
Africa|hCoV-19/Kenya/C1751/2020|EPI ISL 457867|B.1.5|Kenya|2020-04-22	Africa|hCoV-19/South Africa/KRISP-K000602/2020|EPI ISL 509255|B.1.1.206|South Africa|2020-07-01	0.0003024671	Africa
Africa|hCoV-19/Kenya/C21582/2020|EPI ISL 568872|B.1|Kenya|2020-06-22	Africa|hCoV-19/South Africa/KRISP-K000602/2020|EPI ISL 509255|B.1.1.206|South Africa|2020-07-01	0.0005714961	Africa
Africa|hCoV-19/Kenya/C22/2020|EPI ISL 457845|B.1.5|Kenya|2020-03-17	Africa|hCoV-19/South Africa/KRISP-K000602/2020|EPI ISL 509255|B.1.1.206|South Africa|2020-07-01	0.0003164943	Africa
Africa|hCoV-19/Kenya/C2439/2020|EPI ISL 457877|B.1.5|Kenya|2020-04-24	Africa|hCoV-19/South Africa/KRISP-K000602/2020|EPI ISL 509255|B.1.1.206|South Africa|2020-07-01	0.0003734579	Africa
Africa|hCoV-19/Kenya/C2449/2020|EPI ISL 457878|B.1.5|Kenya|2020-04-24	Africa|hCoV-19/South Africa/KRISP-K000602/2020|EPI ISL 509255|B.1.1.206|South Africa|2020-07-01	0.0003475737	Africa
Africa|hCoV-19/Kenya/C2469/2020|EPI ISL 457879|B.1.5|Kenya|2020-04-24	Africa|hCoV-19/South Africa/KRISP-K000602/2020|EPI ISL 509255|B.1.1.206|South Africa|2020-07-01	0.0003069538	Africa
Africa|hCoV-19/Kenya/C253/2020|EPI ISL 457868|B.1|Kenya|2020-04-03	Africa|hCoV-19/South Africa/KRISP-K000602/2020|EPI ISL 509255|B.1.1.206|South Africa|2020-07-01	0.0003360961	Africa
Africa|hCoV-19/Kenya/C256/2020|EPI ISL 568697|B.1.5|Kenya|2020-04-04	Africa|hCoV-19/South Africa/KRISP-K000602/2020|EPI ISL 509255|B.1.1.206|South Africa|2020-07-01	0.0003491751	Africa
Africa|hCoV-19/Kenya/C2582/2020|EPI ISL 457883|B.1.5|Kenya|2020-04-25	Africa|hCoV-19/South Africa/KRISP-K000602/2020|EPI ISL 509255|B.1.1.206|South Africa|2020-07-01	0.0003805801	Africa
Africa|hCoV-19/Kenya/C2685/2020|EPI ISL 457884|B.1.5|Kenya|2020-04-25	Africa|hCoV-19/South Africa/KRISP-K000602/2020|EPI ISL 509255|B.1.1.206|South Africa|2020-07-01	0.0003703728	Africa
Africa|hCoV-19/Kenya/C2777/2020|EPI ISL 457887|B.1|Kenya|2020-04-26	Africa|hCoV-19/South Africa/KRISP-K000602/2020|EPI ISL 509255|B.1.1.206|South Africa|2020-07-01	0.0002842434	Africa
Africa|hCoV-19/Kenya/C2826/2020|EPI ISL 457891|B.1.5|Kenya|2020-04-27	Africa|hCoV-19/South Africa/KRISP-K000602/2020|EPI ISL 509255|B.1.1.206|South Africa|2020-07-01	0.0003055161	Africa
Africa|hCoV-19/Kenya/C2847/2020|EPI ISL 457892|B.1.5|Kenya|2020-04-27	Africa|hCoV-19/South Africa/KRISP-K000602/2020|EPI ISL 509255|B.1.1.206|South Africa|2020-07-01	0.0002810189	Africa
Africa|hCoV-19/Kenya/C293/2020|EPI ISL 457871|A|Kenya|2020-04-04	Africa|hCoV-19/South Africa/KRISP-K000602/2020|EPI ISL 509255|B.1.1.206|South Africa|2020-07-01	0.0006273805	Africa
Africa|hCoV-19/Kenya/C310/2020|EPI ISL 457874|B.4|Kenya|2020-04-04	Africa|hCoV-19/South Africa/KRISP-K000602/2020|EPI ISL 509255|B.1.1.206|South Africa|2020-07-01	0.0007883194	Africa
Africa|hCoV-19/Kenya/C3129/2020|EPI ISL 457897|B.1.5|Kenya|2020-04-28	Africa|hCoV-19/South Africa/KRISP-K000602/2020|EPI ISL 509255|B.1.1.206|South Africa|2020-07-01	0.0003378718	Africa
Africa|hCoV-19/Kenya/C314/2020|EPI ISL 457875|A|Kenya|2020-04-04	Africa|hCoV-19/South Africa/KRISP-K000602/2020|EPI ISL 509255|B.1.1.206|South Africa|2020-07-01	0.0006723914	Africa
Africa|hCoV-19/Kenya/C316/2020|EPI ISL 457876|B.4|Kenya|2020-04-04	Africa|hCoV-19/South Africa/KRISP-K000602/2020|EPI ISL 509255|B.1.1.206|South Africa|2020-07-01	0.0007955798	Africa
Africa|hCoV-19/Kenya/C3194/2020|EPI ISL 457901|B.1.5|Kenya|2020-04-28	Africa|hCoV-19/South Africa/KRISP-K000602/2020|EPI ISL 509255|B.1.1.206|South Africa|2020-07-01	0.0003459577	Africa
Africa|hCoV-19/Kenya/C3205/2020|EPI ISL 457902|B.1.5|Kenya|2020-04-28	Africa|hCoV-19/South Africa/KRISP-K000602/2020|EPI ISL 509255|B.1.1.206|South Africa|2020-07-01	0.0003087648	Africa
Africa|hCoV-19/Kenya/C3208/2020|EPI ISL 457903|B.1.5|Kenya|2020-04-28	Africa|hCoV-19/South Africa/KRISP-K000602/2020|EPI ISL 509255|B.1.1.206|South Africa|2020-07-01	0.0002802806	Africa
Africa|hCoV-19/Kenya/C3381/2020|EPI ISL 568714|B.1.5|Kenya|2020-04-30	Africa|hCoV-19/South Africa/KRISP-K000602/2020|EPI ISL 509255|B.1.1.206|South Africa|2020-07-01	0.0003394692	Africa
Africa|hCoV-19/Kenya/C3427/2020|EPI ISL 457906|B.1.5|Kenya|2020-04-29	Africa|hCoV-19/South Africa/KRISP-K000602/2020|EPI ISL 509255|B.1.1.206|South Africa|2020-07-01	0.0003730767	Africa
Africa|hCoV-19/Kenya/C3457/2020|EPI ISL 568715|B.1|Kenya|2020-04-30	Africa|hCoV-19/South Africa/KRISP-K000602/2020|EPI ISL 509255|B.1.1.206|South Africa|2020-07-01	0.0004155072	Africa
Africa|hCoV-19/Kenya/C3739/2020|EPI ISL 568717|B.1.5|Kenya|2020-05-04	Africa|hCoV-19/South Africa/KRISP-K000602/2020|EPI ISL 509255|B.1.1.206|South Africa|2020-07-01	0.0003055161	Africa
Africa|hCoV-19/Kenya/C389/2020|EPI ISL 568698|B.1.5|Kenya|2020-04-07	Africa|hCoV-19/South Africa/KRISP-K000602/2020|EPI ISL 509255|B.1.1.206|South Africa|2020-07-01	0.0002739661	Africa
Africa|hCoV-19/Kenya/C3980/2020|EPI ISL 568719|B.1|Kenya|2020-05-05	Africa|hCoV-19/South Africa/KRISP-K000602/2020|EPI ISL 509255|B.1.1.206|South Africa|2020-07-01	0.0003418094	Africa
Africa|hCoV-19/Kenya/C4083/2020|EPI ISL 568721|B.1.5|Kenya|2020-05-05	Africa|hCoV-19/South Africa/KRISP-K000602/2020|EPI ISL 509255|B.1.1.206|South Africa|2020-07-01	0.0003507874	Africa
Africa|hCoV-19/Kenya/C4195/2020|EPI ISL 568723|B.1.5|Kenya|2020-06-05	Africa|hCoV-19/South Africa/KRISP-K000602/2020|EPI ISL 509255|B.1.1.206|South Africa|2020-07-01	0.0003055267	Africa
Africa|hCoV-19/Kenya/C4199/2020|EPI ISL 568724|B.1.5|Kenya|2020-05-06	Africa|hCoV-19/South Africa/KRISP-K000602/2020|EPI ISL 509255|B.1.1.206|South Africa|2020-07-01	0.0003771915	Africa
Africa|hCoV-19/Kenya/C4214/2020|EPI ISL 568725|B.1|Kenya|2020-06-05	Africa|hCoV-19/South Africa/KRISP-K000602/2020|EPI ISL 509255|B.1.1.206|South Africa|2020-07-01	0.0003360814	Africa
Africa|hCoV-19/Kenya/C4419/2020|EPI ISL 568727|B.1|Kenya|2020-05-07	Africa|hCoV-19/South Africa/KRISP-K000602/2020|EPI ISL 509255|B.1.1.206|South Africa|2020-07-01	0.0004037034	Africa
Africa|hCoV-19/Kenya/C4420/2020|EPI ISL 568728|B.1.5|Kenya|2020-05-07	Africa|hCoV-19/South Africa/KRISP-K000602/2020|EPI ISL 509255|B.1.1.206|South Africa|2020-07-01	0.0003460414	Africa
Africa|hCoV-19/Kenya/C4585/2020|EPI ISL 568730|B.1.5|Kenya|2020-05-08	Africa|hCoV-19/South Africa/KRISP-K000602/2020|EPI ISL 509255|B.1.1.206|South Africa|2020-07-01	0.0003394840	Africa
Africa|hCoV-19/Kenya/C460/2020|EPI ISL 457910|B.1.5|Kenya|2020-04-08	Africa|hCoV-19/South Africa/KRISP-K000602/2020|EPI ISL 509255|B.1.1.206|South Africa|2020-07-01	0.0003133106	Africa
Africa|hCoV-19/Kenya/C4691/2020|EPI ISL 568733|B.1.5|Kenya|2020-05-09	Africa|hCoV-19/South Africa/KRISP-K000602/2020|EPI ISL 509255|B.1.1.206|South Africa|2020-07-01	0.0003097102	Africa
Africa|hCoV-19/Kenya/C4710/2020|EPI ISL 568735|B.1.5|Kenya|2020-05-08	Africa|hCoV-19/South Africa/KRISP-K000602/2020|EPI ISL 509255|B.1.1.206|South Africa|2020-07-01	0.0004033451	Africa
Africa|hCoV-19/Kenya/C4717/2020|EPI ISL 568737|B.1.5|Kenya|2020-05-08	Africa|hCoV-19/South Africa/KRISP-K000602/2020|EPI ISL 509255|B.1.1.206|South Africa|2020-07-01	0.0003193267	Africa
Africa|hCoV-19/Kenya/C4872/2020|EPI ISL 568741|B.1.5|Kenya|2020-05-08	Africa|hCoV-19/South Africa/KRISP-K000602/2020|EPI ISL 509255|B.1.1.206|South Africa|2020-07-01	0.0003426710	Africa
Africa|hCoV-19/Kenya/C4895/2020|EPI ISL 568742|B.1.5|Kenya|2020-05-08	Africa|hCoV-19/South Africa/KRISP-K000602/2020|EPI ISL 509255|B.1.1.206|South Africa|2020-07-01	0.0004115750	Africa
Africa|hCoV-19/Kenya/C5008/2020|EPI ISL 568744|B.1|Kenya|2020-05-08	Africa|hCoV-19/South Africa/KRISP-K000602/2020|EPI ISL 509255|B.1.1.206|South Africa|2020-07-01	0.0003147599	Africa
Africa|hCoV-19/Kenya/C5011/2020|EPI ISL 568745|B.1.5|Kenya|2020-05-08	Africa|hCoV-19/South Africa/KRISP-K000602/2020|EPI ISL 509255|B.1.1.206|South Africa|2020-07-01	0.0003771526	Africa
Africa|hCoV-19/Kenya/C5119/2020|EPI ISL 568750|B.1|Kenya|2020-05-09	Africa|hCoV-19/South Africa/KRISP-K000602/2020|EPI ISL 509255|B.1.1.206|South Africa|2020-07-01	0.0003395073	Africa
Africa|hCoV-19/Kenya/C5177/2020|EPI ISL 568752|B.1.5|Kenya|2020-05-09	Africa|hCoV-19/South Africa/KRISP-K000602/2020|EPI ISL 509255|B.1.1.206|South Africa|2020-07-01	0.0003429261	Africa
Africa|hCoV-19/Kenya/C5178/2020|EPI ISL 568753|B.1.5|Kenya|2020-05-09	Africa|hCoV-19/South Africa/KRISP-K000602/2020|EPI ISL 509255|B.1.1.206|South Africa|2020-07-01	0.0003177034	Africa
Africa|hCoV-19/Kenya/C5246/2020|EPI ISL 568754|B.1.5|Kenya|2020-05-09	Africa|hCoV-19/South Africa/KRISP-K000602/2020|EPI ISL 509255|B.1.1.206|South Africa|2020-07-01	0.0003398575	Africa
Africa|hCoV-19/Kenya/C5288/2020|EPI ISL 568755|B.1.5|Kenya|2020-05-10	Africa|hCoV-19/South Africa/KRISP-K000602/2020|EPI ISL 509255|B.1.1.206|South Africa|2020-07-01	0.0004157780	Africa
Africa|hCoV-19/Kenya/C5289/2020|EPI ISL 568756|B.1.5|Kenya|2020-05-10	Africa|hCoV-19/South Africa/KRISP-K000602/2020|EPI ISL 509255|B.1.1.206|South Africa|2020-07-01	0.0002823970	Africa
Africa|hCoV-19/Kenya/C5328/2020|EPI ISL 568760|B.1.5|Kenya|2020-05-10	Africa|hCoV-19/South Africa/KRISP-K000602/2020|EPI ISL 509255|B.1.1.206|South Africa|2020-07-01	0.0003429878	Africa
Africa|hCoV-19/Kenya/C5335/2020|EPI ISL 568762|B.1.5|Kenya|2020-05-10	Africa|hCoV-19/South Africa/KRISP-K000602/2020|EPI ISL 509255|B.1.1.206|South Africa|2020-07-01	0.0003432826	Africa
Africa|hCoV-19/Kenya/C5384/2020|EPI ISL 568764|B.1.5|Kenya|2020-05-10	Africa|hCoV-19/South Africa/KRISP-K000602/2020|EPI ISL 509255|B.1.1.206|South Africa|2020-07-01	0.0004033316	Africa
Africa|hCoV-19/Kenya/C54/2020|EPI ISL 457847|B.1|Kenya|2020-03-24	Africa|hCoV-19/South Africa/KRISP-K000602/2020|EPI ISL 509255|B.1.1.206|South Africa|2020-07-01	0.0003767486	Africa
Africa|hCoV-19/Kenya/C544/2020|EPI ISL 457911|B.1.5|Kenya|2020-04-10	Africa|hCoV-19/South Africa/KRISP-K000602/2020|EPI ISL 509255|B.1.1.206|South Africa|2020-07-01	0.0003133216	Africa
Africa|hCoV-19/Kenya/C5442/2020|EPI ISL 568767|B.1.5|Kenya|2020-05-10	Africa|hCoV-19/South Africa/KRISP-K000602/2020|EPI ISL 509255|B.1.1.206|South Africa|2020-07-01	0.0003734580	Africa
Africa|hCoV-19/Kenya/C569/2020|EPI ISL 568700|B.1|Kenya|2020-04-12	Africa|hCoV-19/South Africa/KRISP-K000602/2020|EPI ISL 509255|B.1.1.206|South Africa|2020-07-01	0.0003145948	Africa
Africa|hCoV-19/Kenya/C5695/2020|EPI ISL 568770|B.1.5|Kenya|2020-05-11	Africa|hCoV-19/South Africa/KRISP-K000602/2020|EPI ISL 509255|B.1.1.206|South Africa|2020-07-01	0.0004074251	Africa
Africa|hCoV-19/Kenya/C5701/2020|EPI ISL 568772|B.1|Kenya|2020-05-11	Africa|hCoV-19/South Africa/KRISP-K000602/2020|EPI ISL 509255|B.1.1.206|South Africa|2020-07-01	0.0003394924	Africa
Africa|hCoV-19/Kenya/C571/2020|EPI ISL 568702|A|Kenya|2020-04-12	Africa|hCoV-19/South Africa/KRISP-K000602/2020|EPI ISL 509255|B.1.1.206|South Africa|2020-07-01	0.0006387438	Africa
Africa|hCoV-19/Kenya/C5767/2020|EPI ISL 568773|B.1.5|Kenya|2020-05-11	Africa|hCoV-19/South Africa/KRISP-K000602/2020|EPI ISL 509255|B.1.1.206|South Africa|2020-07-01	0.0004194863	Africa
Africa|hCoV-19/Kenya/C5811/2020|EPI ISL 568775|B.1.5|Kenya|2020-05-11	Africa|hCoV-19/South Africa/KRISP-K000602/2020|EPI ISL 509255|B.1.1.206|South Africa|2020-07-01	0.0003394921	Africa
Africa|hCoV-19/Kenya/C5813/2020|EPI ISL 568776|B.1|Kenya|2020-05-11	Africa|hCoV-19/South Africa/KRISP-K000602/2020|EPI ISL 509255|B.1.1.206|South Africa|2020-07-01	0.0003429261	Africa
Africa|hCoV-19/Kenya/C5835/2020|EPI ISL 568777|B.1.5|Kenya|2020-05-12	Africa|hCoV-19/South Africa/KRISP-K000602/2020|EPI ISL 509255|B.1.1.206|South Africa|2020-07-01	0.0003769720	Africa
Africa|hCoV-19/Kenya/C587/2020|EPI ISL 457912|B.1.5|Kenya|2020-04-11	Africa|hCoV-19/South Africa/KRISP-K000602/2020|EPI ISL 509255|B.1.1.206|South Africa|2020-07-01	0.0002784014	Africa
Africa|hCoV-19/Kenya/C589/2020|EPI ISL 457913|B.1.5|Kenya|2020-04-11	Africa|hCoV-19/South Africa/KRISP-K000602/2020|EPI ISL 509255|B.1.1.206|South Africa|2020-07-01	0.0002739847	Africa
Africa|hCoV-19/Kenya/C5902/2020|EPI ISL 568779|B.1.5|Kenya|2020-05-12	Africa|hCoV-19/South Africa/KRISP-K000602/2020|EPI ISL 509255|B.1.1.206|South Africa|2020-07-01	0.0003463462	Africa
Africa|hCoV-19/Kenya/C5911/2020|EPI ISL 568780|B.1.5|Kenya|2020-05-12	Africa|hCoV-19/South Africa/KRISP-K000602/2020|EPI ISL 509255|B.1.1.206|South Africa|2020-07-01	0.0003462585	Africa
Africa|hCoV-19/Kenya/C5914/2020|EPI ISL 568782|B.1.5|Kenya|2020-05-12	Africa|hCoV-19/South Africa/KRISP-K000602/2020|EPI ISL 509255|B.1.1.206|South Africa|2020-07-01	0.0003738134	Africa
Africa|hCoV-19/Kenya/C6186/2020|EPI ISL 568787|B.1.5|Kenya|2020-05-13	Africa|hCoV-19/South Africa/KRISP-K000602/2020|EPI ISL 509255|B.1.1.206|South Africa|2020-07-01	0.0004115945	Africa
Africa|hCoV-19/Kenya/C6255/2020|EPI ISL 568790|B.1.1.33|Kenya|2020-05-13	Africa|hCoV-19/South Africa/KRISP-K000602/2020|EPI ISL 509255|B.1.1.206|South Africa|2020-07-01	0.0004076689	Africa
Africa|hCoV-19/Kenya/C6298/2020|EPI ISL 568792|B.1|Kenya|2020-05-13	Africa|hCoV-19/South Africa/KRISP-K000602/2020|EPI ISL 509255|B.1.1.206|South Africa|2020-07-01	0.0003495009	Africa
Africa|hCoV-19/Kenya/C6369/2020|EPI ISL 568794|B.1|Kenya|2020-05-14	Africa|hCoV-19/South Africa/KRISP-K000602/2020|EPI ISL 509255|B.1.1.206|South Africa|2020-07-01	0.0003839302	Africa
Africa|hCoV-19/Kenya/C6380/2020|EPI ISL 568798|B.1.5|Kenya|2020-05-15	Africa|hCoV-19/South Africa/KRISP-K000602/2020|EPI ISL 509255|B.1.1.206|South Africa|2020-07-01	0.0002798294	Africa
Africa|hCoV-19/Kenya/C6384/2020|EPI ISL 568799|B.1|Kenya|2020-05-14	Africa|hCoV-19/South Africa/KRISP-K000602/2020|EPI ISL 509255|B.1.1.206|South Africa|2020-07-01	0.0003428000	Africa
Africa|hCoV-19/Kenya/C639/2020|EPI ISL 568703|B|Kenya|2020-04-14	Africa|hCoV-19/South Africa/KRISP-K000602/2020|EPI ISL 509255|B.1.1.206|South Africa|2020-07-01	0.0004539975	Africa
Africa|hCoV-19/Kenya/C6518/2020|EPI ISL 568803|B.1.5|Kenya|2020-05-14	Africa|hCoV-19/South Africa/KRISP-K000602/2020|EPI ISL 509255|B.1.1.206|South Africa|2020-07-01	0.0003866112	Africa
Africa|hCoV-19/Kenya/C6524/2020|EPI ISL 568805|A|Kenya|2020-05-14	Africa|hCoV-19/South Africa/KRISP-K000602/2020|EPI ISL 509255|B.1.1.206|South Africa|2020-07-01	0.0006901445	Africa
Africa|hCoV-19/Kenya/C656/2020|EPI ISL 457915|B.1.5|Kenya|2020-04-13	Africa|hCoV-19/South Africa/KRISP-K000602/2020|EPI ISL 509255|B.1.1.206|South Africa|2020-07-01	0.0003697307	Africa
Africa|hCoV-19/Kenya/C6564/2020|EPI ISL 568806|B.1.5|Kenya|2020-05-14	Africa|hCoV-19/South Africa/KRISP-K000602/2020|EPI ISL 509255|B.1.1.206|South Africa|2020-07-01	0.0003881606	Africa
Africa|hCoV-19/Kenya/C6878/2020|EPI ISL 568813|B.1.1|Kenya|2020-05-15	Africa|hCoV-19/South Africa/KRISP-K000602/2020|EPI ISL 509255|B.1.1.206|South Africa|2020-07-01	0.0001781867	Africa
Africa|hCoV-19/Kenya/C6914/2020|EPI ISL 568817|B.1|Kenya|2020-05-15	Africa|hCoV-19/South Africa/KRISP-K000602/2020|EPI ISL 509255|B.1.1.206|South Africa|2020-07-01	0.0004191783	Africa
Africa|hCoV-19/Kenya/C7081/2020|EPI ISL 568824|B.1.5|Kenya|2020-05-16	Africa|hCoV-19/South Africa/KRISP-K000602/2020|EPI ISL 509255|B.1.1.206|South Africa|2020-07-01	0.0003205693	Africa
Africa|hCoV-19/Kenya/C713/2020|EPI ISL 457920|B.1.5|Kenya|2020-04-14	Africa|hCoV-19/South Africa/KRISP-K000602/2020|EPI ISL 509255|B.1.1.206|South Africa|2020-07-01	0.0003360959	Africa
Africa|hCoV-19/Kenya/C7579/2020|EPI ISL 568842|A|Kenya|2020-05-16	Africa|hCoV-19/South Africa/KRISP-K000602/2020|EPI ISL 509255|B.1.1.206|South Africa|2020-07-01	0.0006919928	Africa
Africa|hCoV-19/Kenya/C7605/2020|EPI ISL 568847|A|Kenya|2020-05-16	Africa|hCoV-19/South Africa/KRISP-K000602/2020|EPI ISL 509255|B.1.1.206|South Africa|2020-07-01	0.0006789181	Africa
Africa|hCoV-19/Kenya/C787/2020|EPI ISL 457921|B.1.5|Kenya|2020-04-15	Africa|hCoV-19/South Africa/KRISP-K000602/2020|EPI ISL 509255|B.1.1.206|South Africa|2020-07-01	0.0003024673	Africa
Africa|hCoV-19/Kenya/C7949/2020|EPI ISL 568852|B.1|Kenya|2020-05-18	Africa|hCoV-19/South Africa/KRISP-K000602/2020|EPI ISL 509255|B.1.1.206|South Africa|2020-07-01	0.0004200191	Africa
Africa|hCoV-19/Kenya/C815/2020|EPI ISL 568706|B.1|Kenya|2020-04-16	Africa|hCoV-19/South Africa/KRISP-K000602/2020|EPI ISL 509255|B.1.1.206|South Africa|2020-07-01	0.0003493280	Africa
Africa|hCoV-19/Kenya/C8240/2020|EPI ISL 568855|B.1.5|Kenya|2020-05-19	Africa|hCoV-19/South Africa/KRISP-K000602/2020|EPI ISL 509255|B.1.1.206|South Africa|2020-07-01	0.0003514360	Africa
Africa|hCoV-19/Kenya/C926/2020|EPI ISL 457928|B.1.5|Kenya|2020-04-17	Africa|hCoV-19/South Africa/KRISP-K000602/2020|EPI ISL 509255|B.1.1.206|South Africa|2020-07-01	0.0003380728	Africa
Africa|hCoV-19/Kenya/D5/2020|EPI ISL 457999|B.1|Kenya|2020-05-22	Africa|hCoV-19/South Africa/KRISP-K000602/2020|EPI ISL 509255|B.1.1.206|South Africa|2020-07-01	0.0005852857	Africa
Africa|hCoV-19/Kenya/D6/2020|EPI ISL 458000|B.40|Kenya|2020-03-17	Africa|hCoV-19/South Africa/KRISP-K000602/2020|EPI ISL 509255|B.1.1.206|South Africa|2020-07-01	0.0007088578	Africa
Africa|hCoV-19/Kenya/NIC 059/2020|EPI ISL 457827|B.40|Kenya|2020-03	Africa|hCoV-19/South Africa/KRISP-K000602/2020|EPI ISL 509255|B.1.1.206|South Africa|2020-07-01	0.0006451542	Africa
Africa|hCoV-19/Kenya/NIC 084/2020|EPI ISL 457828|B|Kenya|2020-03	Africa|hCoV-19/South Africa/KRISP-K000602/2020|EPI ISL 509255|B.1.1.206|South Africa|2020-07-01	0.0006051259	Africa
Africa|hCoV-19/Kenya/NIC 087/2020|EPI ISL 457829|B.1.1.20|Kenya|2020-03	Africa|hCoV-19/South Africa/KRISP-K000602/2020|EPI ISL 509255|B.1.1.206|South Africa|2020-07-01	0.0002370211	Africa
Africa|hCoV-19/Kenya/NIC 089/2020|EPI ISL 457830|B.1.1.20|Kenya|2020-03	Africa|hCoV-19/South Africa/KRISP-K000602/2020|EPI ISL 509255|B.1.1.206|South Africa|2020-07-01	0.0002465965	Africa
Africa|hCoV-19/Kenya/NIC 168/2020|EPI ISL 457832|B.1.255|Kenya|2020-03	Africa|hCoV-19/South Africa/KRISP-K000602/2020|EPI ISL 509255|B.1.1.206|South Africa|2020-07-01	0.0003806762	Africa
Africa|hCoV-19/Kenya/NIC 187/2020|EPI ISL 457833|B.1.5|Kenya|2020-03-20	Africa|hCoV-19/South Africa/KRISP-K000602/2020|EPI ISL 509255|B.1.1.206|South Africa|2020-07-01	0.0003697059	Africa
Africa|hCoV-19/Kenya/NIC 196/2020|EPI ISL 457834|B.1.1|Kenya|2020-03-21	Africa|hCoV-19/South Africa/KRISP-K000602/2020|EPI ISL 509255|B.1.1.206|South Africa|2020-07-01	0.0002107405	Africa
Africa|hCoV-19/Kenya/NIC 248/2020|EPI ISL 457836|B.40|Kenya|2020-03-23	Africa|hCoV-19/South Africa/KRISP-K000602/2020|EPI ISL 509255|B.1.1.206|South Africa|2020-07-01	0.0005824195	Africa
Africa|hCoV-19/Kenya/NIC 266/2020|EPI ISL 457838|B.6|Kenya|2020-03-24	Africa|hCoV-19/South Africa/KRISP-K000602/2020|EPI ISL 509255|B.1.1.206|South Africa|2020-07-01	0.0006839435	Africa
Africa|hCoV-19/Kenya/NIC 492/2020|EPI ISL 457840|B.1.5|Kenya|2020-03	Africa|hCoV-19/South Africa/KRISP-K000602/2020|EPI ISL 509255|B.1.1.206|South Africa|2020-07-01	0.0003138678	Africa
Africa|hCoV-19/Kenya/NIC 512/2020|EPI ISL 457841|B.1.5|Kenya|2020-03	Africa|hCoV-19/South Africa/KRISP-K000602/2020|EPI ISL 509255|B.1.1.206|South Africa|2020-07-01	0.0003136381	Africa
Africa|hCoV-19/Kenya/NIC 569/2020|EPI ISL 457843|B.1.1|Kenya|2020-03-29	Africa|hCoV-19/South Africa/KRISP-K000602/2020|EPI ISL 509255|B.1.1.206|South Africa|2020-07-01	0.0002352293	Africa
Africa|hCoV-19/Kenya/NIC 593/2020|EPI ISL 457844|B.1.1.316|Kenya|2020-03-29	Africa|hCoV-19/South Africa/KRISP-K000602/2020|EPI ISL 509255|B.1.1.206|South Africa|2020-07-01	0.0002421027	Africa
Africa|hCoV-19/Kenya/S052/2020|EPI ISL 457932|B.4|Kenya|2020-03-14	Africa|hCoV-19/South Africa/KRISP-K000602/2020|EPI ISL 509255|B.1.1.206|South Africa|2020-07-01	0.0007590576	Africa
Africa|hCoV-19/Kenya/S109/2020|EPI ISL 457933|B.4|Kenya|2020-03-23	Africa|hCoV-19/South Africa/KRISP-K000602/2020|EPI ISL 509255|B.1.1.206|South Africa|2020-07-01	0.0007304457	Africa
Africa|hCoV-19/Kenya/S299/2020|EPI ISL 457934|B.1.1.1|Kenya|2020-03-29	Africa|hCoV-19/South Africa/KRISP-K000602/2020|EPI ISL 509255|B.1.1.206|South Africa|2020-07-01	0.0003766583	Africa
Africa|hCoV-19/Madagascar/IP-01650/2020|EPI ISL 508862|B.1|Madagascar|2020-03-20	Africa|hCoV-19/South Africa/KRISP-K000602/2020|EPI ISL 509255|B.1.1.206|South Africa|2020-07-01	0.0004033316	Africa
Africa|hCoV-19/Madagascar/IP-01861/2020|EPI ISL 508863|B.1|Madagascar|2020-03-22	Africa|hCoV-19/South Africa/KRISP-K000602/2020|EPI ISL 509255|B.1.1.206|South Africa|2020-07-01	0.0004033316	Africa
Africa|hCoV-19/Mali/M002593/2020|EPI ISL 487446|A|Mali|2020-04-06	Africa|hCoV-19/South Africa/KRISP-K000602/2020|EPI ISL 509255|B.1.1.206|South Africa|2020-07-01	0.0006723757	Africa
Africa|hCoV-19/Mali/M002615/2020|EPI ISL 487447|A|Mali|2020-04-06	Africa|hCoV-19/South Africa/KRISP-K000602/2020|EPI ISL 509255|B.1.1.206|South Africa|2020-07-01	0.0006388084	Africa
Africa|hCoV-19/Mali/M002616/2020|EPI ISL 487448|A|Mali|2020-04-06	Africa|hCoV-19/South Africa/KRISP-K000602/2020|EPI ISL 509255|B.1.1.206|South Africa|2020-07-01	0.0006062896	Africa
Africa|hCoV-19/Mali/M002618/2020|EPI ISL 487449|A|Mali|2020-04-06	Africa|hCoV-19/South Africa/KRISP-K000602/2020|EPI ISL 509255|B.1.1.206|South Africa|2020-07-01	0.0006723781	Africa
Africa|hCoV-19/Mali/M002644/2020|EPI ISL 487450|A|Mali|2020-04-08	Africa|hCoV-19/South Africa/KRISP-K000602/2020|EPI ISL 509255|B.1.1.206|South Africa|2020-07-01	0.0007060586	Africa
Africa|hCoV-19/Mali/M002659/2020|EPI ISL 487451|A|Mali|2020-04-09	Africa|hCoV-19/South Africa/KRISP-K000602/2020|EPI ISL 509255|B.1.1.206|South Africa|2020-07-01	0.0006387440	Africa
Africa|hCoV-19/Mali/M002663/2020|EPI ISL 487452|A|Mali|2020-04-09	Africa|hCoV-19/South Africa/KRISP-K000602/2020|EPI ISL 509255|B.1.1.206|South Africa|2020-07-01	0.0007396431	Africa
Africa|hCoV-19/Mali/M002667/2020|EPI ISL 487453|B.1|Mali|2020-04-10	Africa|hCoV-19/South Africa/KRISP-K000602/2020|EPI ISL 509255|B.1.1.206|South Africa|2020-07-01	0.0004033316	Africa
Africa|hCoV-19/Mali/M002672/2020|EPI ISL 487454|B|Mali|2020-04-10	Africa|hCoV-19/South Africa/KRISP-K000602/2020|EPI ISL 509255|B.1.1.206|South Africa|2020-07-01	0.0005716327	Africa
Africa|hCoV-19/Mali/M002673/2020|EPI ISL 487455|B.1|Mali|2020-04-10	Africa|hCoV-19/South Africa/KRISP-K000602/2020|EPI ISL 509255|B.1.1.206|South Africa|2020-07-01	0.0004033236	Africa
Africa|hCoV-19/Mali/M002675/2020|EPI ISL 487456|A|Mali|2020-04-10	Africa|hCoV-19/South Africa/KRISP-K000602/2020|EPI ISL 509255|B.1.1.206|South Africa|2020-07-01	0.0006387440	Africa
Africa|hCoV-19/Mali/M002698/2020|EPI ISL 487457|A|Mali|2020-04-12	Africa|hCoV-19/South Africa/KRISP-K000602/2020|EPI ISL 509255|B.1.1.206|South Africa|2020-07-01	0.0006058120	Africa
Africa|hCoV-19/Mali/M002700/2020|EPI ISL 487458|B.1|Mali|2020-04-12	Africa|hCoV-19/South Africa/KRISP-K000602/2020|EPI ISL 509255|B.1.1.206|South Africa|2020-07-01	0.0005399912	Africa
Africa|hCoV-19/Mali/M002703/2020|EPI ISL 487459|B.1|Mali|2020-04-12	Africa|hCoV-19/South Africa/KRISP-K000602/2020|EPI ISL 509255|B.1.1.206|South Africa|2020-07-01	0.0004705631	Africa
Africa|hCoV-19/Mali/M002704/2020|EPI ISL 487460|A|Mali|2020-04-12	Africa|hCoV-19/South Africa/KRISP-K000602/2020|EPI ISL 509255|B.1.1.206|South Africa|2020-07-01	0.0005714598	Africa
Africa|hCoV-19/Mali/M002707/2020|EPI ISL 487461|A|Mali|2020-04-12	Africa|hCoV-19/South Africa/KRISP-K000602/2020|EPI ISL 509255|B.1.1.206|South Africa|2020-07-01	0.0007396753	Africa
Africa|hCoV-19/Mali/M002758/2020|EPI ISL 487462|B.1|Mali|2020-04-13	Africa|hCoV-19/South Africa/KRISP-K000602/2020|EPI ISL 509255|B.1.1.206|South Africa|2020-07-01	0.0005042409	Africa
Africa|hCoV-19/Mali/M002823/2020|EPI ISL 487463|A|Mali|2020-04-14	Africa|hCoV-19/South Africa/KRISP-K000602/2020|EPI ISL 509255|B.1.1.206|South Africa|2020-07-01	0.0006723598	Africa
Africa|hCoV-19/Mali/M002824/2020|EPI ISL 487464|B.1.3|Mali|2020-04-14	Africa|hCoV-19/South Africa/KRISP-K000602/2020|EPI ISL 509255|B.1.1.206|South Africa|2020-07-01	0.0005042171	Africa
Africa|hCoV-19/Mali/M002826/2020|EPI ISL 487465|A|Mali|2020-04-14	Africa|hCoV-19/South Africa/KRISP-K000602/2020|EPI ISL 509255|B.1.1.206|South Africa|2020-07-01	0.0006051136	Africa
Africa|hCoV-19/Mali/M002830/2020|EPI ISL 487466|B.1.275|Mali|2020-04-14	Africa|hCoV-19/South Africa/KRISP-K000602/2020|EPI ISL 509255|B.1.1.206|South Africa|2020-07-01	0.0004706136	Africa
Africa|hCoV-19/Morocco/15N/2020|EPI ISL 458150|B.1.1|Morocco|2020-05-15	Africa|hCoV-19/South Africa/KRISP-K000602/2020|EPI ISL 509255|B.1.1.206|South Africa|2020-07-01	0.0005048159	Africa
Africa|hCoV-19/Morocco/6887/2020|EPI ISL 459965|B.1.1|Morocco|2020-03-03	Africa|hCoV-19/South Africa/KRISP-K000602/2020|EPI ISL 509255|B.1.1.206|South Africa|2020-07-01	0.0002016143	Africa
Africa|hCoV-19/Morocco/6888/2020|EPI ISL 459966|B.1.1|Morocco|2020-03-15	Africa|hCoV-19/South Africa/KRISP-K000602/2020|EPI ISL 509255|B.1.1.206|South Africa|2020-07-01	0.0003024469	Africa
Africa|hCoV-19/Morocco/6889/2020|EPI ISL 459967|B.1.5|Morocco|2020-03-15	Africa|hCoV-19/South Africa/KRISP-K000602/2020|EPI ISL 509255|B.1.1.206|South Africa|2020-07-01	0.0003052570	Africa
Africa|hCoV-19/Morocco/6890/2020|EPI ISL 459968|B.1.5|Morocco|2020-03-17	Africa|hCoV-19/South Africa/KRISP-K000602/2020|EPI ISL 509255|B.1.1.206|South Africa|2020-07-01	0.0003720346	Africa
Africa|hCoV-19/Morocco/6891/2020|EPI ISL 459969|B.1.255|Morocco|2020-03-20	Africa|hCoV-19/South Africa/KRISP-K000602/2020|EPI ISL 509255|B.1.1.206|South Africa|2020-07-01	0.0003396913	Africa
Africa|hCoV-19/Morocco/6892/2020|EPI ISL 459970|B.1.5|Morocco|2020-03-17	Africa|hCoV-19/South Africa/KRISP-K000602/2020|EPI ISL 509255|B.1.1.206|South Africa|2020-07-01	0.0003738801	Africa
Africa|hCoV-19/Morocco/6893/2020|EPI ISL 459971|B.1.153|Morocco|2020-03-18	Africa|hCoV-19/South Africa/KRISP-K000602/2020|EPI ISL 509255|B.1.1.206|South Africa|2020-07-01	0.0005453494	Africa
Africa|hCoV-19/Morocco/6894/2020|EPI ISL 459972|B.1|Morocco|2020-03-20	Africa|hCoV-19/South Africa/KRISP-K000602/2020|EPI ISL 509255|B.1.1.206|South Africa|2020-07-01	0.0005042171	Africa
Africa|hCoV-19/Morocco/6895/2020|EPI ISL 459973|B.1.1|Morocco|2020-03-20	Africa|hCoV-19/South Africa/KRISP-K000602/2020|EPI ISL 509255|B.1.1.206|South Africa|2020-07-01	0.0002352215	Africa
Africa|hCoV-19/Morocco/6897/2020|EPI ISL 459975|B.1.5|Morocco|2020-03-21	Africa|hCoV-19/South Africa/KRISP-K000602/2020|EPI ISL 509255|B.1.1.206|South Africa|2020-07-01	0.0003697182	Africa
Africa|hCoV-19/Morocco/6898/2020|EPI ISL 459976|B.1|Morocco|2020-03-16	Africa|hCoV-19/South Africa/KRISP-K000602/2020|EPI ISL 509255|B.1.1.206|South Africa|2020-07-01	0.0004369895	Africa
Africa|hCoV-19/Morocco/6899/2020|EPI ISL 459977|B.1.1|Morocco|2020-04-21	Africa|hCoV-19/South Africa/KRISP-K000602/2020|EPI ISL 509255|B.1.1.206|South Africa|2020-07-01	0.0002352317	Africa
Africa|hCoV-19/Morocco/6900/2020|EPI ISL 459978|B.1.1.247|Morocco|2020-04-20	Africa|hCoV-19/South Africa/KRISP-K000602/2020|EPI ISL 509255|B.1.1.206|South Africa|2020-07-01	0.0003360803	Africa
Africa|hCoV-19/Morocco/6901/2020|EPI ISL 459979|B.1|Morocco|2020-04-19	Africa|hCoV-19/South Africa/KRISP-K000602/2020|EPI ISL 509255|B.1.1.206|South Africa|2020-07-01	0.0004369514	Africa
Africa|hCoV-19/Morocco/6902/2020|EPI ISL 459980|B.1.1|Morocco|2020-04-19	Africa|hCoV-19/South Africa/KRISP-K000602/2020|EPI ISL 509255|B.1.1.206|South Africa|2020-07-01	0.0003696958	Africa
Africa|hCoV-19/Morocco/6903/2020|EPI ISL 459981|B.1|Morocco|2020-04-19	Africa|hCoV-19/South Africa/KRISP-K000602/2020|EPI ISL 509255|B.1.1.206|South Africa|2020-07-01	0.0005714940	Africa
Africa|hCoV-19/Morocco/6904/2020|EPI ISL 459982|B.1|Morocco|2020-04-18	Africa|hCoV-19/South Africa/KRISP-K000602/2020|EPI ISL 509255|B.1.1.206|South Africa|2020-07-01	0.0005378678	Africa
Africa|hCoV-19/Morocco/6905/2020|EPI ISL 459983|B.1.1|Morocco|2020-04-21	Africa|hCoV-19/South Africa/KRISP-K000602/2020|EPI ISL 509255|B.1.1.206|South Africa|2020-07-01	0.0003024661	Africa
Africa|hCoV-19/Morocco/6906/2020|EPI ISL 459984|B.1.1|Morocco|2020-04-06	Africa|hCoV-19/South Africa/KRISP-K000602/2020|EPI ISL 509255|B.1.1.206|South Africa|2020-07-01	0.0002016143	Africa
Africa|hCoV-19/Morocco/AZ183/2020|EPI ISL 476026|B.1.1|Morocco|2020-05-11	Africa|hCoV-19/South Africa/KRISP-K000602/2020|EPI ISL 509255|B.1.1.206|South Africa|2020-07-01	0.0004033302	Africa
Africa|hCoV-19/Morocco/CA24/2020|EPI ISL 476025|B.1.1|Morocco|2020-05-02	Africa|hCoV-19/South Africa/KRISP-K000602/2020|EPI ISL 509255|B.1.1.206|South Africa|2020-07-01	0.0005378712	Africa
Africa|hCoV-19/Morocco/HMIMV-Rabat102-03/2020|EPI ISL 471456|B.1|Morocco|2020-03-31	Africa|hCoV-19/South Africa/KRISP-K000602/2020|EPI ISL 509255|B.1.1.206|South Africa|2020-07-01	0.0005378658	Africa
Africa|hCoV-19/Morocco/HMIMV-Rabat1025-04/2020|EPI ISL 471457|B.1|Morocco|2020-04-13	Africa|hCoV-19/South Africa/KRISP-K000602/2020|EPI ISL 509255|B.1.1.206|South Africa|2020-07-01	0.0004706042	Africa
Africa|hCoV-19/Morocco/HMIMV-Rabat1429-04/2020|EPI ISL 471458|B.1|Morocco|2020-04-19	Africa|hCoV-19/South Africa/KRISP-K000602/2020|EPI ISL 509255|B.1.1.206|South Africa|2020-07-01	0.0005715209	Africa
Africa|hCoV-19/Morocco/HMIMV-Rabat1435-04/2020|EPI ISL 471459|B.1|Morocco|2020-04-19	Africa|hCoV-19/South Africa/KRISP-K000602/2020|EPI ISL 509255|B.1.1.206|South Africa|2020-07-01	0.0004369617	Africa
Africa|hCoV-19/Morocco/HMIMV-Rabat1462-04/2020|EPI ISL 471460|B.1|Morocco|2020-04-19	Africa|hCoV-19/South Africa/KRISP-K000602/2020|EPI ISL 509255|B.1.1.206|South Africa|2020-07-01	0.0005378678	Africa
Africa|hCoV-19/Morocco/OUA677-19/2020|EPI ISL 451400|B.1.5|Morocco|2020-04-23	Africa|hCoV-19/South Africa/KRISP-K000602/2020|EPI ISL 509255|B.1.1.206|South Africa|2020-07-01	0.0004369808	Africa
Africa|hCoV-19/Morocco/RA85/2020|EPI ISL 467299|B.1|Morocco|2020-05-21	Africa|hCoV-19/South Africa/KRISP-K000602/2020|EPI ISL 509255|B.1.1.206|South Africa|2020-07-01	0.0009080975	Africa
Africa|hCoV-19/Morocco/RMPS-01/2020|EPI ISL 469017|B.1|Morocco|2020-04-13	Africa|hCoV-19/South Africa/KRISP-K000602/2020|EPI ISL 509255|B.1.1.206|South Africa|2020-07-01	0.0004033316	Africa
Africa|hCoV-19/Morocco/RMPS-02/2020|EPI ISL 469049|B.1|Morocco|2020-03-30	Africa|hCoV-19/South Africa/KRISP-K000602/2020|EPI ISL 509255|B.1.1.206|South Africa|2020-07-01	0.0004033492	Africa
Africa|hCoV-19/Morocco/RMPS-03/2020|EPI ISL 469051|B.1|Morocco|2020-04-03	Africa|hCoV-19/South Africa/KRISP-K000602/2020|EPI ISL 509255|B.1.1.206|South Africa|2020-07-01	0.0005042171	Africa
Africa|hCoV-19/Morocco/RMPS-04/2020|EPI ISL 469052|B.1|Morocco|2020-03-30	Africa|hCoV-19/South Africa/KRISP-K000602/2020|EPI ISL 509255|B.1.1.206|South Africa|2020-07-01	0.0004033316	Africa
Africa|hCoV-19/Morocco/RMPS-05/2020|EPI ISL 469053|B.1|Morocco|2020-03-30	Africa|hCoV-19/South Africa/KRISP-K000602/2020|EPI ISL 509255|B.1.1.206|South Africa|2020-07-01	0.0003697132	Africa
Africa|hCoV-19/Morocco/RMPS-06/2020|EPI ISL 469054|B.1|Morocco|2020-04-01	Africa|hCoV-19/South Africa/KRISP-K000602/2020|EPI ISL 509255|B.1.1.206|South Africa|2020-07-01	0.0004033316	Africa
Africa|hCoV-19/Morocco/RMPS-12/2020|EPI ISL 482737|B.1.1|Morocco|2020-05-08	Africa|hCoV-19/South Africa/KRISP-K000602/2020|EPI ISL 509255|B.1.1.206|South Africa|2020-07-01	0.0004104712	Africa
Africa|hCoV-19/Morocco/RMPS-13/2020|EPI ISL 482738|B.1|Morocco|2020-04-10	Africa|hCoV-19/South Africa/KRISP-K000602/2020|EPI ISL 509255|B.1.1.206|South Africa|2020-07-01	0.0004104488	Africa
Africa|hCoV-19/Morocco/RMPS-14/2020|EPI ISL 482739|B.1|Morocco|2020-04-22	Africa|hCoV-19/South Africa/KRISP-K000602/2020|EPI ISL 509255|B.1.1.206|South Africa|2020-07-01	0.0004186089	Africa
Africa|hCoV-19/Morocco/refstage1/2020|EPI ISL 476559|B.1.5|Morocco|2020-02-27	Africa|hCoV-19/South Africa/KRISP-K000602/2020|EPI ISL 509255|B.1.1.206|South Africa|2020-07-01	0.0003024674	Africa
Africa|hCoV-19/Nigeria/AB03-CV135/2020|EPI ISL 527872|B.1.5|Nigeria|2020-05-12	Africa|hCoV-19/South Africa/KRISP-K000602/2020|EPI ISL 509255|B.1.1.206|South Africa|2020-07-01	0.0004076739	Africa
Africa|hCoV-19/Nigeria/ED01-CV155/2020|EPI ISL 527873|B.40|Nigeria|2020-02-21	Africa|hCoV-19/South Africa/KRISP-K000602/2020|EPI ISL 509255|B.1.1.206|South Africa|2020-07-01	0.0007060527	Africa
Africa|hCoV-19/Nigeria/ED02-CV156/2020|EPI ISL 527874|B.40|Nigeria|2020-03-23	Africa|hCoV-19/South Africa/KRISP-K000602/2020|EPI ISL 509255|B.1.1.206|South Africa|2020-07-01	0.0006051257	Africa
Africa|hCoV-19/Nigeria/ED03-CV157/2020|EPI ISL 527875|B.40|Nigeria|2020-03-26	Africa|hCoV-19/South Africa/KRISP-K000602/2020|EPI ISL 509255|B.1.1.206|South Africa|2020-07-01	0.0007632477	Africa
Africa|hCoV-19/Nigeria/ED04-CV158/2020|EPI ISL 527876|A|Nigeria|2020-03-25	Africa|hCoV-19/South Africa/KRISP-K000602/2020|EPI ISL 509255|B.1.1.206|South Africa|2020-07-01	0.0006387560	Africa
Africa|hCoV-19/Nigeria/ED06-CV159/2020|EPI ISL 527877|A|Nigeria|2020-03-25	Africa|hCoV-19/South Africa/KRISP-K000602/2020|EPI ISL 509255|B.1.1.206|South Africa|2020-07-01	0.0006250626	Africa
Africa|hCoV-19/Nigeria/ED07-CV160/2020|EPI ISL 527878|B.40|Nigeria|2020-03-31	Africa|hCoV-19/South Africa/KRISP-K000602/2020|EPI ISL 509255|B.1.1.206|South Africa|2020-07-01	0.0007397681	Africa
Africa|hCoV-19/Nigeria/ED1010-CV215/2020|EPI ISL 527879|B.1.1.229|Nigeria|2020-05-04	Africa|hCoV-19/South Africa/KRISP-K000602/2020|EPI ISL 509255|B.1.1.206|South Africa|2020-07-01	0.0002688363	Africa
Africa|hCoV-19/Nigeria/ED18-CV161/2020|EPI ISL 527880|B.1.5|Nigeria|2020-03-25	Africa|hCoV-19/South Africa/KRISP-K000602/2020|EPI ISL 509255|B.1.1.206|South Africa|2020-07-01	0.0003368432	Africa
Africa|hCoV-19/Nigeria/ED20-CV162/2020|EPI ISL 527881|B.1|Nigeria|2020-03-30	Africa|hCoV-19/South Africa/KRISP-K000602/2020|EPI ISL 509255|B.1.1.206|South Africa|2020-07-01	0.0004033317	Africa
Africa|hCoV-19/Nigeria/ED25-CV163/2020|EPI ISL 527882|B.1.5|Nigeria|2020-05-09	Africa|hCoV-19/South Africa/KRISP-K000602/2020|EPI ISL 509255|B.1.1.206|South Africa|2020-07-01	0.0003360815	Africa
Africa|hCoV-19/Nigeria/ED32-CV164/2020|EPI ISL 527883|B.1.5|Nigeria|2020-05-18	Africa|hCoV-19/South Africa/KRISP-K000602/2020|EPI ISL 509255|B.1.1.206|South Africa|2020-07-01	0.0003390399	Africa
Africa|hCoV-19/Nigeria/ED46-CV165/2020|EPI ISL 527884|B.1.1.229|Nigeria|2020-04-24	Africa|hCoV-19/South Africa/KRISP-K000602/2020|EPI ISL 509255|B.1.1.206|South Africa|2020-07-01	0.0003360746	Africa
Africa|hCoV-19/Nigeria/ED48-CV193/2020|EPI ISL 527885|B.1.5|Nigeria|2020-04-26	Africa|hCoV-19/South Africa/KRISP-K000602/2020|EPI ISL 509255|B.1.1.206|South Africa|2020-07-01	0.0002753765	Africa
Africa|hCoV-19/Nigeria/EK025-CV58/2020|EPI ISL 487098|B.1.1.71|Nigeria|2020-04-19	Africa|hCoV-19/South Africa/KRISP-K000602/2020|EPI ISL 509255|B.1.1.206|South Africa|2020-07-01	0.0003441772	Africa
Africa|hCoV-19/Nigeria/EK084-CV50/2020|EPI ISL 487105|B.1.1.71|Nigeria|2020-04-23	Africa|hCoV-19/South Africa/KRISP-K000602/2020|EPI ISL 509255|B.1.1.206|South Africa|2020-07-01	0.0003360721	Africa
Africa|hCoV-19/Nigeria/EK220-CV54/2020|EPI ISL 487102|B.1.1|Nigeria|2020-05-14	Africa|hCoV-19/South Africa/KRISP-K000602/2020|EPI ISL 509255|B.1.1.206|South Africa|2020-07-01	0.0003028203	Africa
Africa|hCoV-19/Nigeria/EK254-CV60/2020|EPI ISL 487096|B.1.1|Nigeria|2020-05-19	Africa|hCoV-19/South Africa/KRISP-K000602/2020|EPI ISL 509255|B.1.1.206|South Africa|2020-07-01	0.0003107761	Africa
Africa|hCoV-19/Nigeria/EK291-CV115/2020|EPI ISL 527887|B.1.1|Nigeria|2020-06-02	Africa|hCoV-19/South Africa/KRISP-K000602/2020|EPI ISL 509255|B.1.1.206|South Africa|2020-07-01	0.0003360948	Africa
Africa|hCoV-19/Nigeria/KW017-CV24/2020|EPI ISL 455362|B.1.255|Nigeria|2020-04-10	Africa|hCoV-19/South Africa/KRISP-K000602/2020|EPI ISL 509255|B.1.1.206|South Africa|2020-07-01	0.0004369705	Africa
Africa|hCoV-19/Nigeria/KW298-CV48/2020|EPI ISL 487107|A|Nigeria|2020-05-08	Africa|hCoV-19/South Africa/KRISP-K000602/2020|EPI ISL 509255|B.1.1.206|South Africa|2020-07-01	0.0007060253	Africa
Africa|hCoV-19/Nigeria/KW326-CV52/2020|EPI ISL 487103|B.1.1|Nigeria|2020-05-09	Africa|hCoV-19/South Africa/KRISP-K000602/2020|EPI ISL 509255|B.1.1.206|South Africa|2020-07-01	0.0002703193	Africa
Africa|hCoV-19/Nigeria/Lagos01/2020|EPI ISL 413550|B.1.1|Nigeria|2020-02-27	Africa|hCoV-19/South Africa/KRISP-K000602/2020|EPI ISL 509255|B.1.1.206|South Africa|2020-07-01	0.0002381876	Africa
Africa|hCoV-19/Nigeria/NG57752/2020|EPI ISL 462992|B.1.1|Nigeria|2020-03	Africa|hCoV-19/South Africa/KRISP-K000602/2020|EPI ISL 509255|B.1.1.206|South Africa|2020-07-01	0.0002691616	Africa
Africa|hCoV-19/Nigeria/OG007-CV22/2020|EPI ISL 455412|B.40|Nigeria|2020-03-29	Africa|hCoV-19/South Africa/KRISP-K000602/2020|EPI ISL 509255|B.1.1.206|South Africa|2020-07-01	0.0006387845	Africa
Africa|hCoV-19/Nigeria/ON191-CV49/2020|EPI ISL 487106|B.1.246|Nigeria|2020-06-30	Africa|hCoV-19/South Africa/KRISP-K000602/2020|EPI ISL 509255|B.1.1.206|South Africa|2020-07-01	0.0005066520	Africa
Africa|hCoV-19/Nigeria/ON505-CV43/2020|EPI ISL 487112|B.1.246|Nigeria|2020-05-24	Africa|hCoV-19/South Africa/KRISP-K000602/2020|EPI ISL 509255|B.1.1.206|South Africa|2020-07-01	0.0005714691	Africa
Africa|hCoV-19/Nigeria/ON507-CV44/2020|EPI ISL 487111|B.1.1.10|Nigeria|2020-05-24	Africa|hCoV-19/South Africa/KRISP-K000602/2020|EPI ISL 509255|B.1.1.206|South Africa|2020-07-01	0.0004038202	Africa
Africa|hCoV-19/Nigeria/ON595-CV121/2020|EPI ISL 527888|B.1.1.90|Nigeria|2020-06-03	Africa|hCoV-19/South Africa/KRISP-K000602/2020|EPI ISL 509255|B.1.1.206|South Africa|2020-07-01	0.0003697045	Africa
Africa|hCoV-19/Nigeria/ON705-CV153/2020|EPI ISL 527889|B.1.1.1|Nigeria|2020-06-09	Africa|hCoV-19/South Africa/KRISP-K000602/2020|EPI ISL 509255|B.1.1.206|South Africa|2020-07-01	0.0004705521	Africa
Africa|hCoV-19/Nigeria/ON752-CV144/2020|EPI ISL 527890|B.1|Nigeria|2020-06-11	Africa|hCoV-19/South Africa/KRISP-K000602/2020|EPI ISL 509255|B.1.1.206|South Africa|2020-07-01	0.0005382222	Africa
Africa|hCoV-19/Nigeria/ON920-CV152/2020|EPI ISL 527891|B.1.1.220|Nigeria|2020-06-16	Africa|hCoV-19/South Africa/KRISP-K000602/2020|EPI ISL 509255|B.1.1.206|South Africa|2020-07-01	0.0003701274	Africa
Africa|hCoV-19/Nigeria/ON969-CV145/2020|EPI ISL 527892|B.1.1|Nigeria|2020-06-17	Africa|hCoV-19/South Africa/KRISP-K000602/2020|EPI ISL 509255|B.1.1.206|South Africa|2020-07-01	0.0003697280	Africa
Africa|hCoV-19/Nigeria/OS016-CV3/2020|EPI ISL 455413|B.40|Nigeria|2020-03-27	Africa|hCoV-19/South Africa/KRISP-K000602/2020|EPI ISL 509255|B.1.1.206|South Africa|2020-07-01	0.0006069207	Africa
Africa|hCoV-19/Nigeria/OS030-CV5/2020|EPI ISL 455415|A|Nigeria|2020-03-29	Africa|hCoV-19/South Africa/KRISP-K000602/2020|EPI ISL 509255|B.1.1.206|South Africa|2020-07-01	0.0008013471	Africa
Africa|hCoV-19/Nigeria/OS055-CV8/2020|EPI ISL 455418|A|Nigeria|2020-03-29	Africa|hCoV-19/South Africa/KRISP-K000602/2020|EPI ISL 509255|B.1.1.206|South Africa|2020-07-01	0.0007939883	Africa
Africa|hCoV-19/Nigeria/OS060-CV9/2020|EPI ISL 455419|B.1|Nigeria|2020-03-29	Africa|hCoV-19/South Africa/KRISP-K000602/2020|EPI ISL 509255|B.1.1.206|South Africa|2020-07-01	0.0005424381	Africa
Africa|hCoV-19/Nigeria/OS070-CV11/2020|EPI ISL 455422|A|Nigeria|2020-03-29	Africa|hCoV-19/South Africa/KRISP-K000602/2020|EPI ISL 509255|B.1.1.206|South Africa|2020-07-01	0.0007733304	Africa
Africa|hCoV-19/Nigeria/OS085-CV14/2020|EPI ISL 455424|A|Nigeria|2020-03-29	Africa|hCoV-19/South Africa/KRISP-K000602/2020|EPI ISL 509255|B.1.1.206|South Africa|2020-07-01	0.0006724049	Africa
Africa|hCoV-19/Nigeria/OS125-CV20/2020|EPI ISL 455427|A|Nigeria|2020-03-29	Africa|hCoV-19/South Africa/KRISP-K000602/2020|EPI ISL 509255|B.1.1.206|South Africa|2020-07-01	0.0007694357	Africa
Africa|hCoV-19/Nigeria/OS294-CV42/2020|EPI ISL 487113|B.1.5|Nigeria|2020-04-23	Africa|hCoV-19/South Africa/KRISP-K000602/2020|EPI ISL 509255|B.1.1.206|South Africa|2020-07-01	0.0004033399	Africa
Africa|hCoV-19/Nigeria/OS524-CV45/2020|EPI ISL 487110|B.1.22|Nigeria|2020-05-11	Africa|hCoV-19/South Africa/KRISP-K000602/2020|EPI ISL 509255|B.1.1.206|South Africa|2020-07-01	0.0005042171	Africa
Africa|hCoV-19/Nigeria/OS589-CV46/2020|EPI ISL 487109|B.1.22|Nigeria|2020-05-29	Africa|hCoV-19/South Africa/KRISP-K000602/2020|EPI ISL 509255|B.1.1.206|South Africa|2020-07-01	0.0005380286	Africa
Africa|hCoV-19/Nigeria/OY008-CV29/2020|EPI ISL 455429|B.1|Nigeria|2020-03-27	Africa|hCoV-19/South Africa/KRISP-K000602/2020|EPI ISL 509255|B.1.1.206|South Africa|2020-07-01	0.0004033316	Africa
Africa|hCoV-19/Nigeria/OY045A-CV35/2020|EPI ISL 455431|B.40|Nigeria|2020-04-02	Africa|hCoV-19/South Africa/KRISP-K000602/2020|EPI ISL 509255|B.1.1.206|South Africa|2020-07-01	0.0006052681	Africa
Africa|hCoV-19/Nigeria/OY094-CV57/2020|EPI ISL 487099|B.1.1.102|Nigeria|2020-04-24	Africa|hCoV-19/South Africa/KRISP-K000602/2020|EPI ISL 509255|B.1.1.206|South Africa|2020-07-01	0.0002688534	Africa
Africa|hCoV-19/Nigeria/OY175-CV51/2020|EPI ISL 487104|B.1|Nigeria|2020-05-03	Africa|hCoV-19/South Africa/KRISP-K000602/2020|EPI ISL 509255|B.1.1.206|South Africa|2020-07-01	0.0005117399	Africa
Africa|hCoV-19/Nigeria/OY233-CV66/2020|EPI ISL 487091|B.1.246|Nigeria|2020-05-13	Africa|hCoV-19/South Africa/KRISP-K000602/2020|EPI ISL 509255|B.1.1.206|South Africa|2020-07-01	0.0006724025	Africa
Africa|hCoV-19/Nigeria/OY260-CV55/2020|EPI ISL 487101|B.1.265|Nigeria|2020-05-16	Africa|hCoV-19/South Africa/KRISP-K000602/2020|EPI ISL 509255|B.1.1.206|South Africa|2020-07-01	0.0005714691	Africa
Africa|hCoV-19/Nigeria/OY592-CV167/2020|EPI ISL 527898|B.1.265|Nigeria|2020-06-10	Africa|hCoV-19/South Africa/KRISP-K000602/2020|EPI ISL 509255|B.1.1.206|South Africa|2020-07-01	0.0006724410	Africa
Africa|hCoV-19/Nigeria/OY595-CV168/2020|EPI ISL 527899|B.1.265|Nigeria|2020-06-09	Africa|hCoV-19/South Africa/KRISP-K000602/2020|EPI ISL 509255|B.1.1.206|South Africa|2020-07-01	0.0006951275	Africa
Africa|hCoV-19/Nigeria/OY598-CV169/2020|EPI ISL 527900|B.1.1|Nigeria|2020-06-09	Africa|hCoV-19/South Africa/KRISP-K000602/2020|EPI ISL 509255|B.1.1.206|South Africa|2020-07-01	0.0004817023	Africa
Africa|hCoV-19/Nigeria/OY605-CV170/2020|EPI ISL 527901|B.1.1|Nigeria|2020-06-12	Africa|hCoV-19/South Africa/KRISP-K000602/2020|EPI ISL 509255|B.1.1.206|South Africa|2020-07-01	0.0005041726	Africa
Africa|hCoV-19/Nigeria/OY608-CV172/2020|EPI ISL 527903|B.1.1|Nigeria|2020-06-11	Africa|hCoV-19/South Africa/KRISP-K000602/2020|EPI ISL 509255|B.1.1.206|South Africa|2020-07-01	0.0003732450	Africa
Africa|hCoV-19/Nigeria/OY612-CV173/2020|EPI ISL 527904|B.1.1|Nigeria|2020-06-13	Africa|hCoV-19/South Africa/KRISP-K000602/2020|EPI ISL 509255|B.1.1.206|South Africa|2020-07-01	0.0003700202	Africa
Africa|hCoV-19/Nigeria/OY616-CV174/2020|EPI ISL 527905|B.1.1|Nigeria|2020-06-12	Africa|hCoV-19/South Africa/KRISP-K000602/2020|EPI ISL 509255|B.1.1.206|South Africa|2020-07-01	0.0005049197	Africa
Africa|hCoV-19/Nigeria/OY625-CV182/2020|EPI ISL 527909|B.1.1|Nigeria|2020-06-13	Africa|hCoV-19/South Africa/KRISP-K000602/2020|EPI ISL 509255|B.1.1.206|South Africa|2020-07-01	0.0003741092	Africa
Africa|hCoV-19/Nigeria/OY626-CV183/2020|EPI ISL 527910|B.1.1|Nigeria|2020-06-13	Africa|hCoV-19/South Africa/KRISP-K000602/2020|EPI ISL 509255|B.1.1.206|South Africa|2020-07-01	0.0003388134	Africa
Africa|hCoV-19/Nigeria/OY627-CV184/2020|EPI ISL 527911|B.1.1|Nigeria|2020-06-13	Africa|hCoV-19/South Africa/KRISP-K000602/2020|EPI ISL 509255|B.1.1.206|South Africa|2020-07-01	0.0002353138	Africa
Africa|hCoV-19/Nigeria/OY628-CV185/2020|EPI ISL 527912|B.1.1|Nigeria|2020-06-13	Africa|hCoV-19/South Africa/KRISP-K000602/2020|EPI ISL 509255|B.1.1.206|South Africa|2020-07-01	0.0004705820	Africa
Africa|hCoV-19/Nigeria/OY633-CV189/2020|EPI ISL 527914|B.1.1.71|Nigeria|2020-06-16	Africa|hCoV-19/South Africa/KRISP-K000602/2020|EPI ISL 509255|B.1.1.206|South Africa|2020-07-01	0.0004369412	Africa
Africa|hCoV-19/Nigeria/OY636-CV192/2020|EPI ISL 527915|B.1.1|Nigeria|2020-06-17	Africa|hCoV-19/South Africa/KRISP-K000602/2020|EPI ISL 509255|B.1.1.206|South Africa|2020-07-01	0.0003360589	Africa
Africa|hCoV-19/Senegal/003/2020|EPI ISL 418206|B.1.356|Senegal|2020-02-28	Africa|hCoV-19/South Africa/KRISP-K000602/2020|EPI ISL 509255|B.1.1.206|South Africa|2020-07-01	0.0004380408	Africa
Africa|hCoV-19/Senegal/016/2020|EPI ISL 418207|B.1.356|Senegal|2020-03-02	Africa|hCoV-19/South Africa/KRISP-K000602/2020|EPI ISL 509255|B.1.1.206|South Africa|2020-07-01	0.0004369515	Africa
Africa|hCoV-19/Senegal/020/2020|EPI ISL 418208|B.1.356|Senegal|2020-03-04	Africa|hCoV-19/South Africa/KRISP-K000602/2020|EPI ISL 509255|B.1.1.206|South Africa|2020-07-01	0.0004381737	Africa
Africa|hCoV-19/Senegal/026/2020|EPI ISL 418209|B.1.356|Senegal|2020-03-03	Africa|hCoV-19/South Africa/KRISP-K000602/2020|EPI ISL 509255|B.1.1.206|South Africa|2020-07-01	0.0004705727	Africa
Africa|hCoV-19/Senegal/073/2020|EPI ISL 418210|B.1|Senegal|2020-03-10	Africa|hCoV-19/South Africa/KRISP-K000602/2020|EPI ISL 509255|B.1.1.206|South Africa|2020-07-01	0.0003360961	Africa
Africa|hCoV-19/Senegal/082/2020|EPI ISL 418211|B.1|Senegal|2020-03-11	Africa|hCoV-19/South Africa/KRISP-K000602/2020|EPI ISL 509255|B.1.1.206|South Africa|2020-07-01	0.0003362543	Africa
Africa|hCoV-19/Senegal/087/2020|EPI ISL 418212|B.1|Senegal|2020-03-11	Africa|hCoV-19/South Africa/KRISP-K000602/2020|EPI ISL 509255|B.1.1.206|South Africa|2020-07-01	0.0003371043	Africa
Africa|hCoV-19/Senegal/094/2020|EPI ISL 418213|B.1|Senegal|2020-03-12	Africa|hCoV-19/South Africa/KRISP-K000602/2020|EPI ISL 509255|B.1.1.206|South Africa|2020-07-01	0.0003700614	Africa
Africa|hCoV-19/Senegal/102/2020|EPI ISL 418214|B.1|Senegal|2020-03-12	Africa|hCoV-19/South Africa/KRISP-K000602/2020|EPI ISL 509255|B.1.1.206|South Africa|2020-07-01	0.0003141010	Africa
Africa|hCoV-19/Senegal/119/2020|EPI ISL 418215|B.1|Senegal|2020-03-12	Africa|hCoV-19/South Africa/KRISP-K000602/2020|EPI ISL 509255|B.1.1.206|South Africa|2020-07-01	0.0004064677	Africa
Africa|hCoV-19/Senegal/1351/2020|EPI ISL 480556|B.6|Senegal|2020-03-28	Africa|hCoV-19/South Africa/KRISP-K000602/2020|EPI ISL 509255|B.1.1.206|South Africa|2020-07-01	0.0006064978	Africa
Africa|hCoV-19/Senegal/136/2020|EPI ISL 418216|A.2|Senegal|2020-03-13	Africa|hCoV-19/South Africa/KRISP-K000602/2020|EPI ISL 509255|B.1.1.206|South Africa|2020-07-01	0.0007060229	Africa
Africa|hCoV-19/Senegal/139/2020|EPI ISL 418217|B.1|Senegal|2020-03-13	Africa|hCoV-19/South Africa/KRISP-K000602/2020|EPI ISL 509255|B.1.1.206|South Africa|2020-07-01	0.0003720688	Africa
Africa|hCoV-19/Senegal/1683/2020|EPI ISL 480783|B.1|Senegal|2020-03-31	Africa|hCoV-19/South Africa/KRISP-K000602/2020|EPI ISL 509255|B.1.1.206|South Africa|2020-07-01	0.0003368852	Africa
Africa|hCoV-19/Senegal/1749/2020|EPI ISL 480787|B.1|Senegal|2020-03-31	Africa|hCoV-19/South Africa/KRISP-K000602/2020|EPI ISL 509255|B.1.1.206|South Africa|2020-07-01	0.0003713605	Africa
Africa|hCoV-19/Senegal/1966/2020|EPI ISL 480789|A.11|Senegal|2020-04-01	Africa|hCoV-19/South Africa/KRISP-K000602/2020|EPI ISL 509255|B.1.1.206|South Africa|2020-07-01	0.0006726789	Africa
Africa|hCoV-19/Senegal/2840/2020|EPI ISL 481220|B.1|Senegal|2020-04-06	Africa|hCoV-19/South Africa/KRISP-K000602/2020|EPI ISL 509255|B.1.1.206|South Africa|2020-07-01	0.0005533505	Africa
Africa|hCoV-19/Senegal/2865/2020|EPI ISL 481234|B.1|Senegal|2020-04-07	Africa|hCoV-19/South Africa/KRISP-K000602/2020|EPI ISL 509255|B.1.1.206|South Africa|2020-07-01	0.0005483466	Africa
Africa|hCoV-19/Senegal/306/2020|EPI ISL 420069|B.3|Senegal|2020-03-17	Africa|hCoV-19/South Africa/KRISP-K000602/2020|EPI ISL 509255|B.1.1.206|South Africa|2020-07-01	0.0005042087	Africa
Africa|hCoV-19/Senegal/315/2020|EPI ISL 420070|B.1|Senegal|2020-03-17	Africa|hCoV-19/South Africa/KRISP-K000602/2020|EPI ISL 509255|B.1.1.206|South Africa|2020-07-01	0.0004033141	Africa
Africa|hCoV-19/Senegal/328/2020|EPI ISL 420071|B.1|Senegal|2020-03-17	Africa|hCoV-19/South Africa/KRISP-K000602/2020|EPI ISL 509255|B.1.1.206|South Africa|2020-07-01	0.0006519215	Africa
Africa|hCoV-19/Senegal/3331/2020|EPI ISL 481235|B.1.5|Senegal|2020-04-09	Africa|hCoV-19/South Africa/KRISP-K000602/2020|EPI ISL 509255|B.1.1.206|South Africa|2020-07-01	0.0003363414	Africa
Africa|hCoV-19/Senegal/370/2020|EPI ISL 420072|B.1|Senegal|2020-03-18	Africa|hCoV-19/South Africa/KRISP-K000602/2020|EPI ISL 509255|B.1.1.206|South Africa|2020-07-01	0.0004380746	Africa
Africa|hCoV-19/Senegal/382/2020|EPI ISL 420073|B.1|Senegal|2020-03-19	Africa|hCoV-19/South Africa/KRISP-K000602/2020|EPI ISL 509255|B.1.1.206|South Africa|2020-07-01	0.0004369895	Africa
Africa|hCoV-19/Senegal/45436/2020|EPI ISL 498238|B.1.1|Senegal|2020-05-27	Africa|hCoV-19/South Africa/KRISP-K000602/2020|EPI ISL 509255|B.1.1.206|South Africa|2020-07-01	0.0003025678	Africa
Africa|hCoV-19/Senegal/45557/2020|EPI ISL 498239|B.1.1|Senegal|2020-05-27	Africa|hCoV-19/South Africa/KRISP-K000602/2020|EPI ISL 509255|B.1.1.206|South Africa|2020-07-01	0.0004064182	Africa
Africa|hCoV-19/Senegal/52357/2020|EPI ISL 498240|B.1.5.12|Senegal|2020-06-03	Africa|hCoV-19/South Africa/KRISP-K000602/2020|EPI ISL 509255|B.1.1.206|South Africa|2020-07-01	0.0006013061	Africa
Africa|hCoV-19/Senegal/52907/2020|EPI ISL 498241|B.1.5.12|Senegal|2020-06-05	Africa|hCoV-19/South Africa/KRISP-K000602/2020|EPI ISL 509255|B.1.1.206|South Africa|2020-07-01	0.0007994494	Africa
Africa|hCoV-19/Senegal/55499/2020|EPI ISL 498242|B.1.5|Senegal|2020-06-07	Africa|hCoV-19/South Africa/KRISP-K000602/2020|EPI ISL 509255|B.1.1.206|South Africa|2020-07-01	0.0004377411	Africa
Africa|hCoV-19/Senegal/55703/2020|EPI ISL 477148|B.1.356|Senegal|2020-06-07	Africa|hCoV-19/South Africa/KRISP-K000602/2020|EPI ISL 509255|B.1.1.206|South Africa|2020-07-01	0.0005568122	Africa
Africa|hCoV-19/Senegal/55728/2020|EPI ISL 477150|B.1.5.12|Senegal|2020-06-07	Africa|hCoV-19/South Africa/KRISP-K000602/2020|EPI ISL 509255|B.1.1.206|South Africa|2020-07-01	0.0005085701	Africa
Africa|hCoV-19/Senegal/55738/2020|EPI ISL 477141|B.1.5.12|Senegal|2020-06-07	Africa|hCoV-19/South Africa/KRISP-K000602/2020|EPI ISL 509255|B.1.1.206|South Africa|2020-07-01	0.0006229442	Africa
Africa|hCoV-19/Senegal/55752/2020|EPI ISL 477149|B.1.5.12|Senegal|2020-06-07	Africa|hCoV-19/South Africa/KRISP-K000602/2020|EPI ISL 509255|B.1.1.206|South Africa|2020-07-01	0.0004779515	Africa
Africa|hCoV-19/Senegal/57065/2020|EPI ISL 476148|B.1.1.44|Senegal|2020-06-09	Africa|hCoV-19/South Africa/KRISP-K000602/2020|EPI ISL 509255|B.1.1.206|South Africa|2020-07-01	0.0003704052	Africa
Africa|hCoV-19/Senegal/5718/2020|EPI ISL 481236|B.1|Senegal|2020-04-18	Africa|hCoV-19/South Africa/KRISP-K000602/2020|EPI ISL 509255|B.1.1.206|South Africa|2020-07-01	0.0004053985	Africa
Africa|hCoV-19/Senegal/57273/2020|EPI ISL 498243|B.1.5.12|Senegal|2020-06-07	Africa|hCoV-19/South Africa/KRISP-K000602/2020|EPI ISL 509255|B.1.1.206|South Africa|2020-07-01	0.0005042240	Africa
Africa|hCoV-19/Senegal/57476/2020|EPI ISL 476149|B.1.5.12|Senegal|2020-06-06	Africa|hCoV-19/South Africa/KRISP-K000602/2020|EPI ISL 509255|B.1.1.206|South Africa|2020-07-01	0.0006423777	Africa
Africa|hCoV-19/Senegal/57503/2020|EPI ISL 498244|B.1.5.12|Senegal|2020-06-09	Africa|hCoV-19/South Africa/KRISP-K000602/2020|EPI ISL 509255|B.1.1.206|South Africa|2020-07-01	0.0006011491	Africa
Africa|hCoV-19/Senegal/57540/2020|EPI ISL 476491|B.1.5.12|Senegal|2020-06-09	Africa|hCoV-19/South Africa/KRISP-K000602/2020|EPI ISL 509255|B.1.1.206|South Africa|2020-07-01	0.0007137550	Africa
Africa|hCoV-19/Senegal/5766/2020|EPI ISL 481237|B.1.5.12|Senegal|2020-04-17	Africa|hCoV-19/South Africa/KRISP-K000602/2020|EPI ISL 509255|B.1.1.206|South Africa|2020-07-01	0.0005042290	Africa
Africa|hCoV-19/Senegal/5770/2020|EPI ISL 481238|B.1|Senegal|2020-04-17	Africa|hCoV-19/South Africa/KRISP-K000602/2020|EPI ISL 509255|B.1.1.206|South Africa|2020-07-01	0.0003840743	Africa
Africa|hCoV-19/Senegal/5785/2020|EPI ISL 481239|B.1.5.12|Senegal|2020-04-17	Africa|hCoV-19/South Africa/KRISP-K000602/2020|EPI ISL 509255|B.1.1.206|South Africa|2020-07-01	0.0004707420	Africa
Africa|hCoV-19/Senegal/5971/2020|EPI ISL 481240|B.1.5|Senegal|2020-04-18	Africa|hCoV-19/South Africa/KRISP-K000602/2020|EPI ISL 509255|B.1.1.206|South Africa|2020-07-01	0.0003721356	Africa
Africa|hCoV-19/Senegal/5986/2020|EPI ISL 481243|B.1|Senegal|2020-04-18	Africa|hCoV-19/South Africa/KRISP-K000602/2020|EPI ISL 509255|B.1.1.206|South Africa|2020-07-01	0.0004707262	Africa
Africa|hCoV-19/Senegal/600/2020|EPI ISL 420074|B.1.5|Senegal|2020-03-20	Africa|hCoV-19/South Africa/KRISP-K000602/2020|EPI ISL 509255|B.1.1.206|South Africa|2020-07-01	0.0003697145	Africa
Africa|hCoV-19/Senegal/611/2020|EPI ISL 420076|B.1|Senegal|2020-03-20	Africa|hCoV-19/South Africa/KRISP-K000602/2020|EPI ISL 509255|B.1.1.206|South Africa|2020-07-01	0.0004033492	Africa
Africa|hCoV-19/Senegal/618/2020|EPI ISL 420077|A|Senegal|2020-03-20	Africa|hCoV-19/South Africa/KRISP-K000602/2020|EPI ISL 509255|B.1.1.206|South Africa|2020-07-01	0.0006387440	Africa
Africa|hCoV-19/Senegal/620/2020|EPI ISL 420078|A.11|Senegal|2020-03-20	Africa|hCoV-19/South Africa/KRISP-K000602/2020|EPI ISL 509255|B.1.1.206|South Africa|2020-07-01	0.0006402287	Africa
Africa|hCoV-19/Senegal/62365/2020|EPI ISL 476492|B.1.5.12|Senegal|2020-06-10	Africa|hCoV-19/South Africa/KRISP-K000602/2020|EPI ISL 509255|B.1.1.206|South Africa|2020-07-01	0.0004705947	Africa
Africa|hCoV-19/Senegal/62368/2020|EPI ISL 476493|B.1.1|Senegal|2020-06-10	Africa|hCoV-19/South Africa/KRISP-K000602/2020|EPI ISL 509255|B.1.1.206|South Africa|2020-07-01	0.0002352215	Africa
Africa|hCoV-19/Senegal/62431/2020|EPI ISL 498247|B.1.5.12|Senegal|2020-06-10	Africa|hCoV-19/South Africa/KRISP-K000602/2020|EPI ISL 509255|B.1.1.206|South Africa|2020-07-01	0.0004435304	Africa
Africa|hCoV-19/Senegal/62872/2020|EPI ISL 476494|B.1.5.12|Senegal|2020-06-11	Africa|hCoV-19/South Africa/KRISP-K000602/2020|EPI ISL 509255|B.1.1.206|South Africa|2020-07-01	0.0004716042	Africa
Africa|hCoV-19/Senegal/62874/2020|EPI ISL 476495|B.1.5.12|Senegal|2020-06-11	Africa|hCoV-19/South Africa/KRISP-K000602/2020|EPI ISL 509255|B.1.1.206|South Africa|2020-07-01	0.0005394452	Africa
Africa|hCoV-19/Senegal/63263/2020|EPI ISL 498249|B.1.5.12|Senegal|2020-06-11	Africa|hCoV-19/South Africa/KRISP-K000602/2020|EPI ISL 509255|B.1.1.206|South Africa|2020-07-01	0.0004731964	Africa
Africa|hCoV-19/Senegal/63728/2020|EPI ISL 476497|B.1.356|Senegal|2020-06-12	Africa|hCoV-19/South Africa/KRISP-K000602/2020|EPI ISL 509255|B.1.1.206|South Africa|2020-07-01	0.0005464685	Africa
Africa|hCoV-19/Senegal/63742/2020|EPI ISL 476514|B.1.5.12|Senegal|2020-06-12	Africa|hCoV-19/South Africa/KRISP-K000602/2020|EPI ISL 509255|B.1.1.206|South Africa|2020-07-01	0.0005042285	Africa
Africa|hCoV-19/Senegal/640/2020|EPI ISL 420079|B.1|Senegal|2020-03-20	Africa|hCoV-19/South Africa/KRISP-K000602/2020|EPI ISL 509255|B.1.1.206|South Africa|2020-07-01	0.0006555964	Africa
Africa|hCoV-19/Senegal/64033/2020|EPI ISL 485715|B.1.5|Senegal|2020-06-12	Africa|hCoV-19/South Africa/KRISP-K000602/2020|EPI ISL 509255|B.1.1.206|South Africa|2020-07-01	0.0004705947	Africa
Africa|hCoV-19/Senegal/64076/2020|EPI ISL 485716|B.1|Senegal|2020-06-12	Africa|hCoV-19/South Africa/KRISP-K000602/2020|EPI ISL 509255|B.1.1.206|South Africa|2020-07-01	0.0007398016	Africa
Africa|hCoV-19/Senegal/64096/2020|EPI ISL 485717|B.1.5.12|Senegal|2020-06-12	Africa|hCoV-19/South Africa/KRISP-K000602/2020|EPI ISL 509255|B.1.1.206|South Africa|2020-07-01	0.0005079780	Africa
Africa|hCoV-19/Senegal/64101/2020|EPI ISL 476516|B.1.5.12|Senegal|2020-06-12	Africa|hCoV-19/South Africa/KRISP-K000602/2020|EPI ISL 509255|B.1.1.206|South Africa|2020-07-01	0.0005061170	Africa
Africa|hCoV-19/Senegal/64163/2020|EPI ISL 477159|B.1.5.12|Senegal|2020-06-12	Africa|hCoV-19/South Africa/KRISP-K000602/2020|EPI ISL 509255|B.1.1.206|South Africa|2020-07-01	0.0006888043	Africa
Africa|hCoV-19/Senegal/64166/2020|EPI ISL 476558|B.1.5.12|Senegal|2020-06-12	Africa|hCoV-19/South Africa/KRISP-K000602/2020|EPI ISL 509255|B.1.1.206|South Africa|2020-07-01	0.0006751186	Africa
Africa|hCoV-19/Senegal/6427/2020|EPI ISL 486873|B.1.5|Senegal|2020-04-20	Africa|hCoV-19/South Africa/KRISP-K000602/2020|EPI ISL 509255|B.1.1.206|South Africa|2020-07-01	0.0003704564	Africa
Africa|hCoV-19/Senegal/6430/2020|EPI ISL 486872|B.1.1|Senegal|2020-04-11	Africa|hCoV-19/South Africa/KRISP-K000602/2020|EPI ISL 509255|B.1.1.206|South Africa|2020-07-01	0.0002022959	Africa
Africa|hCoV-19/Senegal/64709/2020|EPI ISL 476560|B.1.5.12|Senegal|2020-06-13	Africa|hCoV-19/South Africa/KRISP-K000602/2020|EPI ISL 509255|B.1.1.206|South Africa|2020-07-01	0.0010102970	Africa
Africa|hCoV-19/Senegal/64716/2020|EPI ISL 498250|B.1.5.12|Senegal|2020-06-13	Africa|hCoV-19/South Africa/KRISP-K000602/2020|EPI ISL 509255|B.1.1.206|South Africa|2020-07-01	0.0004720494	Africa
Africa|hCoV-19/Senegal/64729/2020|EPI ISL 477155|B.1.1.44|Senegal|2020-06-11	Africa|hCoV-19/South Africa/KRISP-K000602/2020|EPI ISL 509255|B.1.1.206|South Africa|2020-07-01	0.0004392674	Africa
Africa|hCoV-19/Senegal/64763/2020|EPI ISL 476562|B.1.292|Senegal|2020-06-13	Africa|hCoV-19/South Africa/KRISP-K000602/2020|EPI ISL 509255|B.1.1.206|South Africa|2020-07-01	0.0004706136	Africa
Africa|hCoV-19/Senegal/64766/2020|EPI ISL 476564|B.1.5.12|Senegal|2020-06-13	Africa|hCoV-19/South Africa/KRISP-K000602/2020|EPI ISL 509255|B.1.1.206|South Africa|2020-07-01	0.0005378082	Africa
Africa|hCoV-19/Senegal/64771/2020|EPI ISL 482874|B.1.1.44|Senegal|2020-06-13	Africa|hCoV-19/South Africa/KRISP-K000602/2020|EPI ISL 509255|B.1.1.206|South Africa|2020-07-01	0.0004369939	Africa
Africa|hCoV-19/Senegal/64772/2020|EPI ISL 477154|B.1.5.12|Senegal|2020-06-13	Africa|hCoV-19/South Africa/KRISP-K000602/2020|EPI ISL 509255|B.1.1.206|South Africa|2020-07-01	0.0006232586	Africa
Africa|hCoV-19/Senegal/6481/2020|EPI ISL 486871|B.1.5|Senegal|2020-04-21	Africa|hCoV-19/South Africa/KRISP-K000602/2020|EPI ISL 509255|B.1.1.206|South Africa|2020-07-01	0.0003372032	Africa
Africa|hCoV-19/Senegal/64916/2020|EPI ISL 477156|B.1.5.12|Senegal|2020-06-13	Africa|hCoV-19/South Africa/KRISP-K000602/2020|EPI ISL 509255|B.1.1.206|South Africa|2020-07-01	0.0005067807	Africa
Africa|hCoV-19/Senegal/64932/2020|EPI ISL 476569|B.1.1.44|Senegal|2020-06-13	Africa|hCoV-19/South Africa/KRISP-K000602/2020|EPI ISL 509255|B.1.1.206|South Africa|2020-07-01	0.0003025211	Africa
Africa|hCoV-19/Senegal/64969/2020|EPI ISL 476570|B.1.5.12|Senegal|2020-06-13	Africa|hCoV-19/South Africa/KRISP-K000602/2020|EPI ISL 509255|B.1.1.206|South Africa|2020-07-01	0.0007634814	Africa
Africa|hCoV-19/Senegal/65030/2020|EPI ISL 476572|B.1.5.12|Senegal|2020-06-14	Africa|hCoV-19/South Africa/KRISP-K000602/2020|EPI ISL 509255|B.1.1.206|South Africa|2020-07-01	0.0004705630	Africa
Africa|hCoV-19/Senegal/65052/2020|EPI ISL 476574|B.1.5|Senegal|2020-06-13	Africa|hCoV-19/South Africa/KRISP-K000602/2020|EPI ISL 509255|B.1.1.206|South Africa|2020-07-01	0.0004390569	Africa
Africa|hCoV-19/Senegal/65428/2020|EPI ISL 485712|B.1.5.12|Senegal|2020-06-14	Africa|hCoV-19/South Africa/KRISP-K000602/2020|EPI ISL 509255|B.1.1.206|South Africa|2020-07-01	0.0006754969	Africa
Africa|hCoV-19/Senegal/65481/2020|EPI ISL 477151|B.1.1|Senegal|2020-06-14	Africa|hCoV-19/South Africa/KRISP-K000602/2020|EPI ISL 509255|B.1.1.206|South Africa|2020-07-01	0.0003790627	Africa
Africa|hCoV-19/Senegal/65548/2020|EPI ISL 477153|B.1.5.12|Senegal|2020-06-14	Africa|hCoV-19/South Africa/KRISP-K000602/2020|EPI ISL 509255|B.1.1.206|South Africa|2020-07-01	0.0006249308	Africa
Africa|hCoV-19/Senegal/65601/2020|EPI ISL 485713|B.1.5.12|Senegal|2020-06-14	Africa|hCoV-19/South Africa/KRISP-K000602/2020|EPI ISL 509255|B.1.1.206|South Africa|2020-07-01	0.0004705740	Africa
Africa|hCoV-19/Senegal/659/2020|EPI ISL 480554|B.1|Senegal|2020-03-21	Africa|hCoV-19/South Africa/KRISP-K000602/2020|EPI ISL 509255|B.1.1.206|South Africa|2020-07-01	0.0004381250	Africa
Africa|hCoV-19/Senegal/6597/2020|EPI ISL 486870|B.1.356|Senegal|2020-04-23	Africa|hCoV-19/South Africa/KRISP-K000602/2020|EPI ISL 509255|B.1.1.206|South Africa|2020-07-01	0.0004705727	Africa
Africa|hCoV-19/Senegal/6619/2020|EPI ISL 498230|B.1|Senegal|2020-04-21	Africa|hCoV-19/South Africa/KRISP-K000602/2020|EPI ISL 509255|B.1.1.206|South Africa|2020-07-01	0.0004369427	Africa
Africa|hCoV-19/Senegal/6626/2020|EPI ISL 498229|B.1|Senegal|2020-04-21	Africa|hCoV-19/South Africa/KRISP-K000602/2020|EPI ISL 509255|B.1.1.206|South Africa|2020-07-01	0.0004708210	Africa
Africa|hCoV-19/Senegal/66298/2020|EPI ISL 485708|B.1.5.12|Senegal|2020-06-15	Africa|hCoV-19/South Africa/KRISP-K000602/2020|EPI ISL 509255|B.1.1.206|South Africa|2020-07-01	0.0006724927	Africa
Africa|hCoV-19/Senegal/66443/2020|EPI ISL 485711|B.1.1|Senegal|2020-06-15	Africa|hCoV-19/South Africa/KRISP-K000602/2020|EPI ISL 509255|B.1.1.206|South Africa|2020-07-01	0.0004760305	Africa
Africa|hCoV-19/Senegal/66458/2020|EPI ISL 485710|B.1.1|Senegal|2020-06-15	Africa|hCoV-19/South Africa/KRISP-K000602/2020|EPI ISL 509255|B.1.1.206|South Africa|2020-07-01	0.0002688416	Africa
Africa|hCoV-19/Senegal/6751/2020|EPI ISL 486859|B.1.1|Senegal|2020-04-21	Africa|hCoV-19/South Africa/KRISP-K000602/2020|EPI ISL 509255|B.1.1.206|South Africa|2020-07-01	0.0003061176	Africa
Africa|hCoV-19/Senegal/6762/2020|EPI ISL 486869|B.1.5.12|Senegal|2020-04-21	Africa|hCoV-19/South Africa/KRISP-K000602/2020|EPI ISL 509255|B.1.1.206|South Africa|2020-07-01	0.0006300086	Africa
Africa|hCoV-19/Senegal/68303/2020|EPI ISL 477143|B.1.5.12|Senegal|2020-06-17	Africa|hCoV-19/South Africa/KRISP-K000602/2020|EPI ISL 509255|B.1.1.206|South Africa|2020-07-01	0.0005081966	Africa
Africa|hCoV-19/Senegal/68349/2020|EPI ISL 485635|B.1.5.12|Senegal|2020-06-18	Africa|hCoV-19/South Africa/KRISP-K000602/2020|EPI ISL 509255|B.1.1.206|South Africa|2020-07-01	0.0006050729	Africa
Africa|hCoV-19/Senegal/6837/2020|EPI ISL 486868|B.1.272|Senegal|2020-04-21	Africa|hCoV-19/South Africa/KRISP-K000602/2020|EPI ISL 509255|B.1.1.206|South Africa|2020-07-01	0.0005092245	Africa
Africa|hCoV-19/Senegal/6839/2020|EPI ISL 486867|B.1|Senegal|2020-04-23	Africa|hCoV-19/South Africa/KRISP-K000602/2020|EPI ISL 509255|B.1.1.206|South Africa|2020-07-01	0.0004730940	Africa
Africa|hCoV-19/Senegal/68458/2020|EPI ISL 482878|B.1.1|Senegal|2020-06-18	Africa|hCoV-19/South Africa/KRISP-K000602/2020|EPI ISL 509255|B.1.1.206|South Africa|2020-07-01	0.0002688416	Africa
Africa|hCoV-19/Senegal/6847/2020|EPI ISL 486865|B.1.272|Senegal|2020-04-02	Africa|hCoV-19/South Africa/KRISP-K000602/2020|EPI ISL 509255|B.1.1.206|South Africa|2020-07-01	0.0005042171	Africa
Africa|hCoV-19/Senegal/68488/2020|EPI ISL 482877|B.1.356|Senegal|2020-06-17	Africa|hCoV-19/South Africa/KRISP-K000602/2020|EPI ISL 509255|B.1.1.206|South Africa|2020-07-01	0.0006050707	Africa
Africa|hCoV-19/Senegal/68525/2020|EPI ISL 477142|B.1.1|Senegal|2020-06-17	Africa|hCoV-19/South Africa/KRISP-K000602/2020|EPI ISL 509255|B.1.1.206|South Africa|2020-07-01	0.0004830994	Africa
Africa|hCoV-19/Senegal/68548/2020|EPI ISL 482876|B.1.5.12|Senegal|2020-06-17	Africa|hCoV-19/South Africa/KRISP-K000602/2020|EPI ISL 509255|B.1.1.206|South Africa|2020-07-01	0.0004426081	Africa
Africa|hCoV-19/Senegal/68550/2020|EPI ISL 482875|B.1.5.12|Senegal|2020-06-16	Africa|hCoV-19/South Africa/KRISP-K000602/2020|EPI ISL 509255|B.1.1.206|South Africa|2020-07-01	0.0004713552	Africa
Africa|hCoV-19/Senegal/6914/2020|EPI ISL 498237|B.1.5|Senegal|2020-04-24	Africa|hCoV-19/South Africa/KRISP-K000602/2020|EPI ISL 509255|B.1.1.206|South Africa|2020-07-01	0.0004806563	Africa
Africa|hCoV-19/Senegal/6934/2020|EPI ISL 498235|B.1.5.12|Senegal|2020-04-22	Africa|hCoV-19/South Africa/KRISP-K000602/2020|EPI ISL 509255|B.1.1.206|South Africa|2020-07-01	0.0005749911	Africa
Africa|hCoV-19/Senegal/70339/2020|EPI ISL 477146|B.1.5.12|Senegal|2020-06-20	Africa|hCoV-19/South Africa/KRISP-K000602/2020|EPI ISL 509255|B.1.1.206|South Africa|2020-07-01	0.0005494977	Africa
Africa|hCoV-19/Senegal/70427/2020|EPI ISL 477144|B.1.5.12|Senegal|2020-06-20	Africa|hCoV-19/South Africa/KRISP-K000602/2020|EPI ISL 509255|B.1.1.206|South Africa|2020-07-01	0.0005507969	Africa
Africa|hCoV-19/Senegal/70440/2020|EPI ISL 477145|B.1.5.12|Senegal|2020-06-19	Africa|hCoV-19/South Africa/KRISP-K000602/2020|EPI ISL 509255|B.1.1.206|South Africa|2020-07-01	0.0006210312	Africa
Africa|hCoV-19/Senegal/83493/2020|EPI ISL 498252|B.1.1.44|Senegal|2020-07-09	Africa|hCoV-19/South Africa/KRISP-K000602/2020|EPI ISL 509255|B.1.1.206|South Africa|2020-07-01	0.0005519514	Africa
Africa|hCoV-19/Senegal/9068/2020|EPI ISL 498236|B.1.356|Senegal|2020-04-24	Africa|hCoV-19/South Africa/KRISP-K000602/2020|EPI ISL 509255|B.1.1.206|South Africa|2020-07-01	0.0004710156	Africa
Africa|hCoV-19/Senegal/9250/2020|EPI ISL 486866|B.1.1|Senegal|2020-04-22	Africa|hCoV-19/South Africa/KRISP-K000602/2020|EPI ISL 509255|B.1.1.206|South Africa|2020-07-01	0.0004705726	Africa
Africa|hCoV-19/Senegal/9256/2020|EPI ISL 486864|B.1.1|Senegal|2020-04-23	Africa|hCoV-19/South Africa/KRISP-K000602/2020|EPI ISL 509255|B.1.1.206|South Africa|2020-07-01	0.0004414209	Africa
Africa|hCoV-19/Senegal/9369/2020|EPI ISL 486863|B.1.5|Senegal|2020-04-25	Africa|hCoV-19/South Africa/KRISP-K000602/2020|EPI ISL 509255|B.1.1.206|South Africa|2020-07-01	0.0003360815	Africa
Africa|hCoV-19/Senegal/9392/2020|EPI ISL 486862|B.1.1|Senegal|2020-04-25	Africa|hCoV-19/South Africa/KRISP-K000602/2020|EPI ISL 509255|B.1.1.206|South Africa|2020-07-01	0.0003376459	Africa
Africa|hCoV-19/Senegal/9439/2020|EPI ISL 486861|B.1.1.44|Senegal|2020-04-25	Africa|hCoV-19/South Africa/KRISP-K000602/2020|EPI ISL 509255|B.1.1.206|South Africa|2020-07-01	0.0002688959	Africa
Africa|hCoV-19/Senegal/9615/2020|EPI ISL 486860|B.1.5.12|Senegal|2020-04-25	Africa|hCoV-19/South Africa/KRISP-K000602/2020|EPI ISL 509255|B.1.1.206|South Africa|2020-07-01	0.0004369427	Africa
Africa|hCoV-19/Senegal/9819/2020|EPI ISL 498233|B.1|Senegal|2020-04-25	Africa|hCoV-19/South Africa/KRISP-K000602/2020|EPI ISL 509255|B.1.1.206|South Africa|2020-07-01	0.0005132976	Africa
Africa|hCoV-19/Senegal/9821/2020|EPI ISL 498232|B.1.356|Senegal|2020-04-25	Africa|hCoV-19/South Africa/KRISP-K000602/2020|EPI ISL 509255|B.1.1.206|South Africa|2020-07-01	0.0004420419	Africa
Africa|hCoV-19/Senegal/9838/2020|EPI ISL 498231|B.1.272|Senegal|2020-04-25	Africa|hCoV-19/South Africa/KRISP-K000602/2020|EPI ISL 509255|B.1.1.206|South Africa|2020-07-01	0.0005425228	Africa
Africa|hCoV-19/Sierra Leone/KGH-G-8548/2020|EPI ISL 512811|B.1|Sierra Leone|2020-03-30	Africa|hCoV-19/South Africa/KRISP-K000602/2020|EPI ISL 509255|B.1.1.206|South Africa|2020-07-01	0.0004369895	Africa
Africa|hCoV-19/Sierra Leone/KGH-G-8549/2020|EPI ISL 512812|B.1.1|Sierra Leone|2020-03-31	Africa|hCoV-19/South Africa/KRISP-K000602/2020|EPI ISL 509255|B.1.1.206|South Africa|2020-07-01	0.0002016143	Africa
Africa|hCoV-19/Sierra Leone/KGH-G-8603/2020|EPI ISL 512813|B.1|Sierra Leone|2020-04-23	Africa|hCoV-19/South Africa/KRISP-K000602/2020|EPI ISL 509255|B.1.1.206|South Africa|2020-07-01	0.0004371614	Africa
Africa|hCoV-19/Sierra Leone/KGH-G-8604/2020|EPI ISL 512814|B.6|Sierra Leone|2020-04-03	Africa|hCoV-19/South Africa/KRISP-K000602/2020|EPI ISL 509255|B.1.1.206|South Africa|2020-07-01	0.0006051114	Africa
Africa|hCoV-19/Sierra Leone/KGH-G-8607/2020|EPI ISL 512815|B.1.1|Sierra Leone|2020-04-03	Africa|hCoV-19/South Africa/KRISP-K000602/2020|EPI ISL 509255|B.1.1.206|South Africa|2020-07-01	0.0002353219	Africa
Africa|hCoV-19/Sierra Leone/KGH-G-8625/2020|EPI ISL 512816|A.12|Sierra Leone|2020-04-10	Africa|hCoV-19/South Africa/KRISP-K000602/2020|EPI ISL 509255|B.1.1.206|South Africa|2020-07-01	0.0009079971	Africa
Africa|hCoV-19/Sierra Leone/KGH-G-8626/2020|EPI ISL 512817|A.12|Sierra Leone|2020-04-10	Africa|hCoV-19/South Africa/KRISP-K000602/2020|EPI ISL 509255|B.1.1.206|South Africa|2020-07-01	0.0008069892	Africa
Africa|hCoV-19/Sierra Leone/KGH-G-8627/2020|EPI ISL 512818|B.1.5|Sierra Leone|2020-04-08	Africa|hCoV-19/South Africa/KRISP-K000602/2020|EPI ISL 509255|B.1.1.206|South Africa|2020-07-01	0.0003697219	Africa
Africa|hCoV-19/Sierra Leone/KGH-G-8668/2020|EPI ISL 512819|A.12|Sierra Leone|2020-04-11	Africa|hCoV-19/South Africa/KRISP-K000602/2020|EPI ISL 509255|B.1.1.206|South Africa|2020-07-01	0.0007931602	Africa
Africa|hCoV-19/Sierra Leone/KGH-G-8669/2020|EPI ISL 512820|A.12|Sierra Leone|2020-04-14	Africa|hCoV-19/South Africa/KRISP-K000602/2020|EPI ISL 509255|B.1.1.206|South Africa|2020-07-01	0.0008406671	Africa
Africa|hCoV-19/South Africa/KRISP-0001/2020|EPI ISL 467431|B|South Africa|2020-03-23	Africa|hCoV-19/South Africa/KRISP-K000602/2020|EPI ISL 509255|B.1.1.206|South Africa|2020-07-01	0.0004042065	Africa
Africa|hCoV-19/South Africa/KRISP-0016/2020|EPI ISL 467432|B.1.106|South Africa|2020-03-28	Africa|hCoV-19/South Africa/KRISP-K000602/2020|EPI ISL 509255|B.1.1.206|South Africa|2020-07-01	0.0003360928	Africa
Africa|hCoV-19/South Africa/KRISP-0017/2020|EPI ISL 467433|B.1.5|South Africa|2020-04-03	Africa|hCoV-19/South Africa/KRISP-K000602/2020|EPI ISL 509255|B.1.1.206|South Africa|2020-07-01	0.0003024774	Africa
Africa|hCoV-19/South Africa/KRISP-0019/2020|EPI ISL 467434|B.1.5|South Africa|2020-04-02	Africa|hCoV-19/South Africa/KRISP-K000602/2020|EPI ISL 509255|B.1.1.206|South Africa|2020-07-01	0.0003024774	Africa
Africa|hCoV-19/South Africa/KRISP-0021/2020|EPI ISL 467435|B.1.5|South Africa|2020-04-02	Africa|hCoV-19/South Africa/KRISP-K000602/2020|EPI ISL 509255|B.1.1.206|South Africa|2020-07-01	0.0003362397	Africa
Africa|hCoV-19/South Africa/KRISP-0024/2020|EPI ISL 467436|B.1.106|South Africa|2020-04-01	Africa|hCoV-19/South Africa/KRISP-K000602/2020|EPI ISL 509255|B.1.1.206|South Africa|2020-07-01	0.0003109624	Africa
Africa|hCoV-19/South Africa/KRISP-0026/2020|EPI ISL 467437|B.1.106|South Africa|2020-04-01	Africa|hCoV-19/South Africa/KRISP-K000602/2020|EPI ISL 509255|B.1.1.206|South Africa|2020-07-01	0.0003363985	Africa
Africa|hCoV-19/South Africa/KRISP-0028/2020|EPI ISL 467438|B.1.106|South Africa|2020-04-02	Africa|hCoV-19/South Africa/KRISP-K000602/2020|EPI ISL 509255|B.1.1.206|South Africa|2020-07-01	0.0003809224	Africa
Africa|hCoV-19/South Africa/KRISP-0029/2020|EPI ISL 467439|B.1.5|South Africa|2020-04-02	Africa|hCoV-19/South Africa/KRISP-K000602/2020|EPI ISL 509255|B.1.1.206|South Africa|2020-07-01	0.0003521998	Africa
Africa|hCoV-19/South Africa/KRISP-0033/2020|EPI ISL 467440|B.1.106|South Africa|2020-04-01	Africa|hCoV-19/South Africa/KRISP-K000602/2020|EPI ISL 509255|B.1.1.206|South Africa|2020-07-01	0.0003401156	Africa
Africa|hCoV-19/South Africa/KRISP-0035/2020|EPI ISL 467441|B.1.5|South Africa|2020-03-27	Africa|hCoV-19/South Africa/KRISP-K000602/2020|EPI ISL 509255|B.1.1.206|South Africa|2020-07-01	0.0003024672	Africa
Africa|hCoV-19/South Africa/KRISP-0041/2020|EPI ISL 467443|B.1.5|South Africa|2020-03-25	Africa|hCoV-19/South Africa/KRISP-K000602/2020|EPI ISL 509255|B.1.1.206|South Africa|2020-07-01	0.0003024672	Africa
Africa|hCoV-19/South Africa/KRISP-005/2020|EPI ISL 455630|B.1.5|South Africa|2020-04-29	Africa|hCoV-19/South Africa/KRISP-K000602/2020|EPI ISL 509255|B.1.1.206|South Africa|2020-07-01	0.0003494593	Africa
Africa|hCoV-19/South Africa/KRISP-0055/2020|EPI ISL 467444|B.1.5|South Africa|2020-03-24	Africa|hCoV-19/South Africa/KRISP-K000602/2020|EPI ISL 509255|B.1.1.206|South Africa|2020-07-01	0.0003024669	Africa
Africa|hCoV-19/South Africa/KRISP-0056/2020|EPI ISL 467445|B.1.5|South Africa|2020-04-04	Africa|hCoV-19/South Africa/KRISP-K000602/2020|EPI ISL 509255|B.1.1.206|South Africa|2020-07-01	0.0003697293	Africa
Africa|hCoV-19/South Africa/KRISP-0057/2020|EPI ISL 467446|B.1.5|South Africa|2020-03-29	Africa|hCoV-19/South Africa/KRISP-K000602/2020|EPI ISL 509255|B.1.1.206|South Africa|2020-07-01	0.0003027928	Africa
Africa|hCoV-19/South Africa/KRISP-0059/2020|EPI ISL 467448|B.1.5|South Africa|2020-04-01	Africa|hCoV-19/South Africa/KRISP-K000602/2020|EPI ISL 509255|B.1.1.206|South Africa|2020-07-01	0.0003747887	Africa
Africa|hCoV-19/South Africa/KRISP-0065/2020|EPI ISL 467449|B.1.106|South Africa|2020-04-04	Africa|hCoV-19/South Africa/KRISP-K000602/2020|EPI ISL 509255|B.1.1.206|South Africa|2020-07-01	0.0003365791	Africa
Africa|hCoV-19/South Africa/KRISP-0066/2020|EPI ISL 467450|B.1.106|South Africa|2020-04-03	Africa|hCoV-19/South Africa/KRISP-K000602/2020|EPI ISL 509255|B.1.1.206|South Africa|2020-07-01	0.0003360815	Africa
Africa|hCoV-19/South Africa/KRISP-0067/2020|EPI ISL 467451|B.1.5|South Africa|2020-04-03	Africa|hCoV-19/South Africa/KRISP-K000602/2020|EPI ISL 509255|B.1.1.206|South Africa|2020-07-01	0.0003024672	Africa
Africa|hCoV-19/South Africa/KRISP-0074/2020|EPI ISL 467452|B.1.106|South Africa|2020-04-04	Africa|hCoV-19/South Africa/KRISP-K000602/2020|EPI ISL 509255|B.1.1.206|South Africa|2020-07-01	0.0003090510	Africa
Africa|hCoV-19/South Africa/KRISP-0075/2020|EPI ISL 467453|B.1.106|South Africa|2020-04-04	Africa|hCoV-19/South Africa/KRISP-K000602/2020|EPI ISL 509255|B.1.1.206|South Africa|2020-07-01	0.0003362623	Africa
Africa|hCoV-19/South Africa/KRISP-0080/2020|EPI ISL 467454|B.1.106|South Africa|2020-04-01	Africa|hCoV-19/South Africa/KRISP-K000602/2020|EPI ISL 509255|B.1.1.206|South Africa|2020-07-01	0.0003360815	Africa
Africa|hCoV-19/South Africa/KRISP-0081/2020|EPI ISL 467455|B.1.106|South Africa|2020-04-06	Africa|hCoV-19/South Africa/KRISP-K000602/2020|EPI ISL 509255|B.1.1.206|South Africa|2020-07-01	0.0003360815	Africa
Africa|hCoV-19/South Africa/KRISP-0084/2020|EPI ISL 467456|B.1.106|South Africa|2020-04-05	Africa|hCoV-19/South Africa/KRISP-K000602/2020|EPI ISL 509255|B.1.1.206|South Africa|2020-07-01	0.0003360815	Africa
Africa|hCoV-19/South Africa/KRISP-0088/2020|EPI ISL 467457|B.1.106|South Africa|2020-04-07	Africa|hCoV-19/South Africa/KRISP-K000602/2020|EPI ISL 509255|B.1.1.206|South Africa|2020-07-01	0.0003360815	Africa
Africa|hCoV-19/South Africa/KRISP-0089/2020|EPI ISL 467458|B.1.106|South Africa|2020-04-05	Africa|hCoV-19/South Africa/KRISP-K000602/2020|EPI ISL 509255|B.1.1.206|South Africa|2020-07-01	0.0003427263	Africa
Africa|hCoV-19/South Africa/KRISP-0090/2020|EPI ISL 467459|B.1.106|South Africa|2020-04-03	Africa|hCoV-19/South Africa/KRISP-K000602/2020|EPI ISL 509255|B.1.1.206|South Africa|2020-07-01	0.0003438807	Africa
Africa|hCoV-19/South Africa/KRISP-0096/2020|EPI ISL 467461|B.1.106|South Africa|2020-04-01	Africa|hCoV-19/South Africa/KRISP-K000602/2020|EPI ISL 509255|B.1.1.206|South Africa|2020-07-01	0.0003048538	Africa
Africa|hCoV-19/South Africa/KRISP-0097/2020|EPI ISL 467462|B.1.106|South Africa|2020-04-01	Africa|hCoV-19/South Africa/KRISP-K000602/2020|EPI ISL 509255|B.1.1.206|South Africa|2020-07-01	0.0003362963	Africa
Africa|hCoV-19/South Africa/KRISP-0111/2020|EPI ISL 467465|B.1.106|South Africa|2020-04-01	Africa|hCoV-19/South Africa/KRISP-K000602/2020|EPI ISL 509255|B.1.1.206|South Africa|2020-07-01	0.0004387458	Africa
Africa|hCoV-19/South Africa/KRISP-0113/2020|EPI ISL 467467|B.1.106|South Africa|2020-04-05	Africa|hCoV-19/South Africa/KRISP-K000602/2020|EPI ISL 509255|B.1.1.206|South Africa|2020-07-01	0.0003697132	Africa
Africa|hCoV-19/South Africa/KRISP-0115/2020|EPI ISL 467468|B.1.5|South Africa|2020-04-04	Africa|hCoV-19/South Africa/KRISP-K000602/2020|EPI ISL 509255|B.1.1.206|South Africa|2020-07-01	0.0003024672	Africa
Africa|hCoV-19/South Africa/KRISP-0118/2020|EPI ISL 467470|B.1.106|South Africa|2020-04-01	Africa|hCoV-19/South Africa/KRISP-K000602/2020|EPI ISL 509255|B.1.1.206|South Africa|2020-07-01	0.0003360928	Africa
Africa|hCoV-19/South Africa/KRISP-0119/2020|EPI ISL 467471|B.1.5|South Africa|2020-04-01	Africa|hCoV-19/South Africa/KRISP-K000602/2020|EPI ISL 509255|B.1.1.206|South Africa|2020-07-01	0.0003024672	Africa
Africa|hCoV-19/South Africa/KRISP-012/2020|EPI ISL 421576|B.1.1.10|South Africa|2020-04-01	Africa|hCoV-19/South Africa/KRISP-K000602/2020|EPI ISL 509255|B.1.1.206|South Africa|2020-07-01	0.0003364014	Africa
Africa|hCoV-19/South Africa/KRISP-0120/2020|EPI ISL 467472|B.1.106|South Africa|2020-04-01	Africa|hCoV-19/South Africa/KRISP-K000602/2020|EPI ISL 509255|B.1.1.206|South Africa|2020-07-01	0.0003697132	Africa
Africa|hCoV-19/South Africa/KRISP-0123/2020|EPI ISL 467475|B.1.5|South Africa|2020-05-14	Africa|hCoV-19/South Africa/KRISP-K000602/2020|EPI ISL 509255|B.1.1.206|South Africa|2020-07-01	0.0004033331	Africa
Africa|hCoV-19/South Africa/KRISP-0124/2020|EPI ISL 467476|B.1.1.57|South Africa|2020-05-13	Africa|hCoV-19/South Africa/KRISP-K000602/2020|EPI ISL 509255|B.1.1.206|South Africa|2020-07-01	0.0002368367	Africa
Africa|hCoV-19/South Africa/KRISP-0125/2020|EPI ISL 467477|B.1.1.52|South Africa|2020-05-13	Africa|hCoV-19/South Africa/KRISP-K000602/2020|EPI ISL 509255|B.1.1.206|South Africa|2020-07-01	0.0003024530	Africa
Africa|hCoV-19/South Africa/KRISP-0126/2020|EPI ISL 467478|B.1.1.40|South Africa|2020-05-13	Africa|hCoV-19/South Africa/KRISP-K000602/2020|EPI ISL 509255|B.1.1.206|South Africa|2020-07-01	0.0004032950	Africa
Africa|hCoV-19/South Africa/KRISP-0127/2020|EPI ISL 467479|B.1.5.19|South Africa|2020-05-13	Africa|hCoV-19/South Africa/KRISP-K000602/2020|EPI ISL 509255|B.1.1.206|South Africa|2020-07-01	0.0004033236	Africa
Africa|hCoV-19/South Africa/KRISP-0128/2020|EPI ISL 467480|B.1.1.57|South Africa|2020-05-13	Africa|hCoV-19/South Africa/KRISP-K000602/2020|EPI ISL 509255|B.1.1.206|South Africa|2020-07-01	0.0002362294	Africa
Africa|hCoV-19/South Africa/KRISP-0129/2020|EPI ISL 467481|B.1.1.52|South Africa|2020-05-13	Africa|hCoV-19/South Africa/KRISP-K000602/2020|EPI ISL 509255|B.1.1.206|South Africa|2020-07-01	0.0003360657	Africa
Africa|hCoV-19/South Africa/KRISP-0130/2020|EPI ISL 467482|B.1.1.57|South Africa|2020-05-13	Africa|hCoV-19/South Africa/KRISP-K000602/2020|EPI ISL 509255|B.1.1.206|South Africa|2020-07-01	0.0002688363	Africa
Africa|hCoV-19/South Africa/KRISP-0131/2020|EPI ISL 467483|B.1.5|South Africa|2020-05-13	Africa|hCoV-19/South Africa/KRISP-K000602/2020|EPI ISL 509255|B.1.1.206|South Africa|2020-07-01	0.0003697145	Africa
Africa|hCoV-19/South Africa/KRISP-0132/2020|EPI ISL 467484|B.1.1.40|South Africa|2020-05-13	Africa|hCoV-19/South Africa/KRISP-K000602/2020|EPI ISL 509255|B.1.1.206|South Africa|2020-07-01	0.0003024398	Africa
Africa|hCoV-19/South Africa/KRISP-0133/2020|EPI ISL 467485|B.1.1.57|South Africa|2020-05-13	Africa|hCoV-19/South Africa/KRISP-K000602/2020|EPI ISL 509255|B.1.1.206|South Africa|2020-07-01	0.0003024530	Africa
Africa|hCoV-19/South Africa/KRISP-0134/2020|EPI ISL 467486|B.1.1.206|South Africa|2020-05-14	Africa|hCoV-19/South Africa/KRISP-K000602/2020|EPI ISL 509255|B.1.1.206|South Africa|2020-07-01	0.0001344041	Africa
Africa|hCoV-19/South Africa/KRISP-0135/2020|EPI ISL 467487|B.1.1.57|South Africa|2020-05-14	Africa|hCoV-19/South Africa/KRISP-K000602/2020|EPI ISL 509255|B.1.1.206|South Africa|2020-07-01	0.0002371657	Africa
Africa|hCoV-19/South Africa/KRISP-0136/2020|EPI ISL 467488|B.1.5|South Africa|2020-05-14	Africa|hCoV-19/South Africa/KRISP-K000602/2020|EPI ISL 509255|B.1.1.206|South Africa|2020-07-01	0.0004369618	Africa
Africa|hCoV-19/South Africa/KRISP-0137/2020|EPI ISL 467489|B.1.1.52|South Africa|2020-05-14	Africa|hCoV-19/South Africa/KRISP-K000602/2020|EPI ISL 509255|B.1.1.206|South Africa|2020-07-01	0.0003024530	Africa
Africa|hCoV-19/South Africa/KRISP-0138/2020|EPI ISL 467490|B.1.1.53|South Africa|2020-05-14	Africa|hCoV-19/South Africa/KRISP-K000602/2020|EPI ISL 509255|B.1.1.206|South Africa|2020-07-01	0.0003024601	Africa
Africa|hCoV-19/South Africa/KRISP-0139/2020|EPI ISL 467491|B.1.1|South Africa|2020-05-16	Africa|hCoV-19/South Africa/KRISP-K000602/2020|EPI ISL 509255|B.1.1.206|South Africa|2020-07-01	0.0002688417	Africa
Africa|hCoV-19/South Africa/KRISP-0143/2020|EPI ISL 467493|B.1.1.56|South Africa|2020-05-21	Africa|hCoV-19/South Africa/KRISP-K000602/2020|EPI ISL 509255|B.1.1.206|South Africa|2020-07-01	0.0002688300	Africa
Africa|hCoV-19/South Africa/KRISP-0144/2020|EPI ISL 467494|B.1.5.16|South Africa|2020-05-30	Africa|hCoV-19/South Africa/KRISP-K000602/2020|EPI ISL 509255|B.1.1.206|South Africa|2020-07-01	0.0003697219	Africa
Africa|hCoV-19/South Africa/KRISP-0145/2020|EPI ISL 467495|B.1.106|South Africa|2020-05-30	Africa|hCoV-19/South Africa/KRISP-K000602/2020|EPI ISL 509255|B.1.1.206|South Africa|2020-07-01	0.0003696971	Africa
Africa|hCoV-19/South Africa/KRISP-0148/2020|EPI ISL 467498|B.1.1|South Africa|2020-05-30	Africa|hCoV-19/South Africa/KRISP-K000602/2020|EPI ISL 509255|B.1.1.206|South Africa|2020-07-01	0.0003024733	Africa
Africa|hCoV-19/South Africa/KRISP-0149/2020|EPI ISL 467499|B.1.1|South Africa|2020-05-30	Africa|hCoV-19/South Africa/KRISP-K000602/2020|EPI ISL 509255|B.1.1.206|South Africa|2020-07-01	0.0002352215	Africa
Africa|hCoV-19/South Africa/KRISP-0150/2020|EPI ISL 467500|B.1.1.75|South Africa|2020-05-30	Africa|hCoV-19/South Africa/KRISP-K000602/2020|EPI ISL 509255|B.1.1.206|South Africa|2020-07-01	0.0004032870	Africa
Africa|hCoV-19/South Africa/KRISP-0151/2020|EPI ISL 467501|B.1.1|South Africa|2020-06-01	Africa|hCoV-19/South Africa/KRISP-K000602/2020|EPI ISL 509255|B.1.1.206|South Africa|2020-07-01	0.0003029967	Africa
Africa|hCoV-19/South Africa/KRISP-0152/2020|EPI ISL 467502|B.1.1|South Africa|2020-06-01	Africa|hCoV-19/South Africa/KRISP-K000602/2020|EPI ISL 509255|B.1.1.206|South Africa|2020-07-01	0.0002688417	Africa
Africa|hCoV-19/South Africa/KRISP-0153/2020|EPI ISL 467503|B.1.1|South Africa|2020-06-01	Africa|hCoV-19/South Africa/KRISP-K000602/2020|EPI ISL 509255|B.1.1.206|South Africa|2020-07-01	0.0003024530	Africa
Africa|hCoV-19/South Africa/KRISP-0154/2020|EPI ISL 467504|B.1.1|South Africa|2020-06-01	Africa|hCoV-19/South Africa/KRISP-K000602/2020|EPI ISL 509255|B.1.1.206|South Africa|2020-07-01	0.0002029644	Africa
Africa|hCoV-19/South Africa/KRISP-0155/2020|EPI ISL 467505|B.1.106|South Africa|2020-06-01	Africa|hCoV-19/South Africa/KRISP-K000602/2020|EPI ISL 509255|B.1.1.206|South Africa|2020-07-01	0.0004088687	Africa
Africa|hCoV-19/South Africa/KRISP-0157/2020|EPI ISL 467507|B.1.1.273|South Africa|2020-05-25	Africa|hCoV-19/South Africa/KRISP-K000602/2020|EPI ISL 509255|B.1.1.206|South Africa|2020-07-01	0.0003360589	Africa
Africa|hCoV-19/South Africa/KRISP-0158/2020|EPI ISL 467508|B.1.106|South Africa|2020-05-28	Africa|hCoV-19/South Africa/KRISP-K000602/2020|EPI ISL 509255|B.1.1.206|South Africa|2020-07-01	0.0004369705	Africa
Africa|hCoV-19/South Africa/KRISP-0159/2020|EPI ISL 467509|B.1.5|South Africa|2020-06-01	Africa|hCoV-19/South Africa/KRISP-K000602/2020|EPI ISL 509255|B.1.1.206|South Africa|2020-07-01	0.0003024672	Africa
Africa|hCoV-19/South Africa/KRISP-0160/2020|EPI ISL 467510|B.1.5|South Africa|2020-06-01	Africa|hCoV-19/South Africa/KRISP-K000602/2020|EPI ISL 509255|B.1.1.206|South Africa|2020-07-01	0.0003057341	Africa
Africa|hCoV-19/South Africa/KRISP-0161/2020|EPI ISL 467511|B.1.106|South Africa|2020-06-01	Africa|hCoV-19/South Africa/KRISP-K000602/2020|EPI ISL 509255|B.1.1.206|South Africa|2020-07-01	0.0004033318	Africa
Africa|hCoV-19/South Africa/KRISP-0165/2020|EPI ISL 467515|B.1.1|South Africa|2020-05-29	Africa|hCoV-19/South Africa/KRISP-K000602/2020|EPI ISL 509255|B.1.1.206|South Africa|2020-07-01	0.0002367703	Africa
Africa|hCoV-19/South Africa/KRISP-0166/2020|EPI ISL 467516|B.1.5|South Africa|2020-04-14	Africa|hCoV-19/South Africa/KRISP-K000602/2020|EPI ISL 509255|B.1.1.206|South Africa|2020-07-01	0.0004033588	Africa
Africa|hCoV-19/South Africa/KRISP-0167/2020|EPI ISL 467517|B.1.106|South Africa|2020-06-02	Africa|hCoV-19/South Africa/KRISP-K000602/2020|EPI ISL 509255|B.1.1.206|South Africa|2020-07-01	0.0004033316	Africa
Africa|hCoV-19/South Africa/KRISP-0168/2020|EPI ISL 467518|B.1.106|South Africa|2020-05-28	Africa|hCoV-19/South Africa/KRISP-K000602/2020|EPI ISL 509255|B.1.1.206|South Africa|2020-07-01	0.0004033316	Africa
Africa|hCoV-19/South Africa/KRISP-0169/2020|EPI ISL 467519|B.1|South Africa|2020-05-31	Africa|hCoV-19/South Africa/KRISP-K000602/2020|EPI ISL 509255|B.1.1.206|South Africa|2020-07-01	0.0003715700	Africa
Africa|hCoV-19/South Africa/KRISP-0170/2020|EPI ISL 467520|B.1.1.273|South Africa|2020-05-31	Africa|hCoV-19/South Africa/KRISP-K000602/2020|EPI ISL 509255|B.1.1.206|South Africa|2020-07-01	0.0003381266	Africa
Africa|hCoV-19/South Africa/KRISP-0174/2020|EPI ISL 467524|B.1.106|South Africa|2020-06-04	Africa|hCoV-19/South Africa/KRISP-K000602/2020|EPI ISL 509255|B.1.1.206|South Africa|2020-07-01	0.0004033316	Africa
Africa|hCoV-19/South Africa/KRISP-0175/2020|EPI ISL 482702|B.1.1.273|South Africa|2020-06-05	Africa|hCoV-19/South Africa/KRISP-K000602/2020|EPI ISL 509255|B.1.1.206|South Africa|2020-07-01	0.0003372340	Africa
Africa|hCoV-19/South Africa/KRISP-0178/2020|EPI ISL 482704|B.1.1.57|South Africa|2020-06-05	Africa|hCoV-19/South Africa/KRISP-K000602/2020|EPI ISL 509255|B.1.1.206|South Africa|2020-07-01	0.0003373090	Africa
Africa|hCoV-19/South Africa/KRISP-0179/2020|EPI ISL 482705|B.1.5.16|South Africa|2020-06-06	Africa|hCoV-19/South Africa/KRISP-K000602/2020|EPI ISL 509255|B.1.1.206|South Africa|2020-07-01	0.0005042290	Africa
Africa|hCoV-19/South Africa/KRISP-0185/2020|EPI ISL 482708|B.1.1|South Africa|2020-06-07	Africa|hCoV-19/South Africa/KRISP-K000602/2020|EPI ISL 509255|B.1.1.206|South Africa|2020-07-01	0.0003024661	Africa
Africa|hCoV-19/South Africa/KRISP-0190/2020|EPI ISL 482709|B.1.1.273|South Africa|2020-06-06	Africa|hCoV-19/South Africa/KRISP-K000602/2020|EPI ISL 509255|B.1.1.206|South Africa|2020-07-01	0.0003363188	Africa
Africa|hCoV-19/South Africa/KRISP-0191/2020|EPI ISL 482710|B.1.106|South Africa|2020-06-04	Africa|hCoV-19/South Africa/KRISP-K000602/2020|EPI ISL 509255|B.1.1.206|South Africa|2020-07-01	0.0004371865	Africa
Africa|hCoV-19/South Africa/KRISP-0193/2020|EPI ISL 482848|B.1.106|South Africa|2020-06-03	Africa|hCoV-19/South Africa/KRISP-K000602/2020|EPI ISL 509255|B.1.1.206|South Africa|2020-07-01	0.0004071489	Africa
Africa|hCoV-19/South Africa/KRISP-0194/2020|EPI ISL 482849|B.1.106|South Africa|2020-06-06	Africa|hCoV-19/South Africa/KRISP-K000602/2020|EPI ISL 509255|B.1.1.206|South Africa|2020-07-01	0.0004178946	Africa
Africa|hCoV-19/South Africa/KRISP-0195/2020|EPI ISL 482850|B.1.106|South Africa|2020-06-07	Africa|hCoV-19/South Africa/KRISP-K000602/2020|EPI ISL 509255|B.1.1.206|South Africa|2020-07-01	0.0004817982	Africa
Africa|hCoV-19/South Africa/KRISP-0196/2020|EPI ISL 482712|B.1.106|South Africa|2020-06-08	Africa|hCoV-19/South Africa/KRISP-K000602/2020|EPI ISL 509255|B.1.1.206|South Africa|2020-07-01	0.0004705726	Africa
Africa|hCoV-19/South Africa/KRISP-0197/2020|EPI ISL 482713|B.1.1.206|South Africa|2020-06-08	Africa|hCoV-19/South Africa/KRISP-K000602/2020|EPI ISL 509255|B.1.1.206|South Africa|2020-07-01	0.0001021278	Africa
Africa|hCoV-19/South Africa/KRISP-0198/2020|EPI ISL 482851|B.1.1|South Africa|2020-06-11	Africa|hCoV-19/South Africa/KRISP-K000602/2020|EPI ISL 509255|B.1.1.206|South Africa|2020-07-01	0.0002727242	Africa
Africa|hCoV-19/South Africa/KRISP-0199/2020|EPI ISL 482714|B.1.5|South Africa|2020-06-11	Africa|hCoV-19/South Africa/KRISP-K000602/2020|EPI ISL 509255|B.1.1.206|South Africa|2020-07-01	0.0004425487	Africa
Africa|hCoV-19/South Africa/KRISP-02/2020|EPI ISL 421572|B|South Africa|2020-03-23	Africa|hCoV-19/South Africa/KRISP-K000602/2020|EPI ISL 509255|B.1.1.206|South Africa|2020-07-01	0.0006185772	Africa
Africa|hCoV-19/South Africa/KRISP-0200/2020|EPI ISL 482715|B.1.5|South Africa|2020-06-11	Africa|hCoV-19/South Africa/KRISP-K000602/2020|EPI ISL 509255|B.1.1.206|South Africa|2020-07-01	0.0004083304	Africa
Africa|hCoV-19/South Africa/KRISP-0201/2020|EPI ISL 482716|B.1.1|South Africa|2020-06-11	Africa|hCoV-19/South Africa/KRISP-K000602/2020|EPI ISL 509255|B.1.1.206|South Africa|2020-07-01	0.0002352214	Africa
Africa|hCoV-19/South Africa/KRISP-0203/2020|EPI ISL 482852|B.1.1|South Africa|2020-06-11	Africa|hCoV-19/South Africa/KRISP-K000602/2020|EPI ISL 509255|B.1.1.206|South Africa|2020-07-01	0.0002690043	Africa
Africa|hCoV-19/South Africa/KRISP-0206/2020|EPI ISL 482719|B.1.5|South Africa|2020-06-11	Africa|hCoV-19/South Africa/KRISP-K000602/2020|EPI ISL 509255|B.1.1.206|South Africa|2020-07-01	0.0004043371	Africa
Africa|hCoV-19/South Africa/KRISP-0211/2020|EPI ISL 482720|B.1.5|South Africa|2020-06-11	Africa|hCoV-19/South Africa/KRISP-K000602/2020|EPI ISL 509255|B.1.1.206|South Africa|2020-07-01	0.0003698375	Africa
Africa|hCoV-19/South Africa/KRISP-0212/2020|EPI ISL 482721|B.1.5|South Africa|2020-06-11	Africa|hCoV-19/South Africa/KRISP-K000602/2020|EPI ISL 509255|B.1.1.206|South Africa|2020-07-01	0.0003708097	Africa
Africa|hCoV-19/South Africa/KRISP-0213/2020|EPI ISL 482722|B.1.5|South Africa|2020-06-11	Africa|hCoV-19/South Africa/KRISP-K000602/2020|EPI ISL 509255|B.1.1.206|South Africa|2020-07-01	0.0003363414	Africa
Africa|hCoV-19/South Africa/KRISP-0214/2020|EPI ISL 482723|B.1.5|South Africa|2020-06-11	Africa|hCoV-19/South Africa/KRISP-K000602/2020|EPI ISL 509255|B.1.1.206|South Africa|2020-07-01	0.0004387990	Africa
Africa|hCoV-19/South Africa/KRISP-0224/2020|EPI ISL 482724|B.1.144|South Africa|2020-06-11	Africa|hCoV-19/South Africa/KRISP-K000602/2020|EPI ISL 509255|B.1.1.206|South Africa|2020-07-01	0.0002380803	Africa
Africa|hCoV-19/South Africa/KRISP-0243/2020|EPI ISL 482725|B.1.140|South Africa|2020-06-14	Africa|hCoV-19/South Africa/KRISP-K000602/2020|EPI ISL 509255|B.1.1.206|South Africa|2020-07-01	0.0005171788	Africa
Africa|hCoV-19/South Africa/KRISP-0245/2020|EPI ISL 482726|B.1.144|South Africa|2020-06-14	Africa|hCoV-19/South Africa/KRISP-K000602/2020|EPI ISL 509255|B.1.1.206|South Africa|2020-07-01	0.0002016238	Africa
Africa|hCoV-19/South Africa/KRISP-0255/2020|EPI ISL 482728|B.1.5|South Africa|2020-06-14	Africa|hCoV-19/South Africa/KRISP-K000602/2020|EPI ISL 509255|B.1.1.206|South Africa|2020-07-01	0.0002377697	Africa
Africa|hCoV-19/South Africa/KRISP-0259/2020|EPI ISL 482729|B.1|South Africa|2020-06-15	Africa|hCoV-19/South Africa/KRISP-K000602/2020|EPI ISL 509255|B.1.1.206|South Africa|2020-07-01	0.0004788178	Africa
Africa|hCoV-19/South Africa/KRISP-0260/2020|EPI ISL 482730|B.1.140|South Africa|2020-06-15	Africa|hCoV-19/South Africa/KRISP-K000602/2020|EPI ISL 509255|B.1.1.206|South Africa|2020-07-01	0.0005810318	Africa
Africa|hCoV-19/South Africa/KRISP-0261/2020|EPI ISL 482731|B.1.5|South Africa|2020-06-15	Africa|hCoV-19/South Africa/KRISP-K000602/2020|EPI ISL 509255|B.1.1.206|South Africa|2020-07-01	0.0004424351	Africa
Africa|hCoV-19/South Africa/KRISP-0266/2020|EPI ISL 482853|B.1.1|South Africa|2020-06-17	Africa|hCoV-19/South Africa/KRISP-K000602/2020|EPI ISL 509255|B.1.1.206|South Africa|2020-07-01	0.0004033480	Africa
Africa|hCoV-19/South Africa/KRISP-0267/2020|EPI ISL 482854|A|South Africa|2020-06-17	Africa|hCoV-19/South Africa/KRISP-K000602/2020|EPI ISL 509255|B.1.1.206|South Africa|2020-07-01	0.0009891988	Africa
Africa|hCoV-19/South Africa/KRISP-0268/2020|EPI ISL 482855|B.1.1.117|South Africa|2020-06-17	Africa|hCoV-19/South Africa/KRISP-K000602/2020|EPI ISL 509255|B.1.1.206|South Africa|2020-07-01	0.0003401158	Africa
Africa|hCoV-19/South Africa/KRISP-0269/2020|EPI ISL 482856|B.1.5|South Africa|2020-06-17	Africa|hCoV-19/South Africa/KRISP-K000602/2020|EPI ISL 509255|B.1.1.206|South Africa|2020-07-01	0.0004433279	Africa
Africa|hCoV-19/South Africa/KRISP-0270/2020|EPI ISL 482857|B.1.1.117|South Africa|2020-06-17	Africa|hCoV-19/South Africa/KRISP-K000602/2020|EPI ISL 509255|B.1.1.206|South Africa|2020-07-01	0.0003392851	Africa
Africa|hCoV-19/South Africa/KRISP-0271/2020|EPI ISL 482858|B.1.1|South Africa|2020-06-17	Africa|hCoV-19/South Africa/KRISP-K000602/2020|EPI ISL 509255|B.1.1.206|South Africa|2020-07-01	0.0004115948	Africa
Africa|hCoV-19/South Africa/KRISP-0272/2020|EPI ISL 482859|B.1.1|South Africa|2020-06-17	Africa|hCoV-19/South Africa/KRISP-K000602/2020|EPI ISL 509255|B.1.1.206|South Africa|2020-07-01	0.0002737814	Africa
Africa|hCoV-19/South Africa/KRISP-0273/2020|EPI ISL 482860|B.1.1.57|South Africa|2020-06-18	Africa|hCoV-19/South Africa/KRISP-K000602/2020|EPI ISL 509255|B.1.1.206|South Africa|2020-07-01	0.0004448734	Africa
Africa|hCoV-19/South Africa/KRISP-0274/2020|EPI ISL 482861|B.1.1.57|South Africa|2020-06-18	Africa|hCoV-19/South Africa/KRISP-K000602/2020|EPI ISL 509255|B.1.1.206|South Africa|2020-07-01	0.0004440078	Africa
Africa|hCoV-19/South Africa/KRISP-0275/2020|EPI ISL 482862|B.1.1|South Africa|2020-06-18	Africa|hCoV-19/South Africa/KRISP-K000602/2020|EPI ISL 509255|B.1.1.206|South Africa|2020-07-01	0.0002694366	Africa
Africa|hCoV-19/South Africa/KRISP-0276/2020|EPI ISL 482863|B.1.1.57|South Africa|2020-06-18	Africa|hCoV-19/South Africa/KRISP-K000602/2020|EPI ISL 509255|B.1.1.206|South Africa|2020-07-01	0.0004460333	Africa
Africa|hCoV-19/South Africa/KRISP-0277/2020|EPI ISL 482864|B.1.1.273|South Africa|2020-06-16	Africa|hCoV-19/South Africa/KRISP-K000602/2020|EPI ISL 509255|B.1.1.206|South Africa|2020-07-01	0.0004801195	Africa
Africa|hCoV-19/South Africa/KRISP-0278/2020|EPI ISL 482865|B.1.1.75|South Africa|2020-06-16	Africa|hCoV-19/South Africa/KRISP-K000602/2020|EPI ISL 509255|B.1.1.206|South Africa|2020-07-01	0.0003387369	Africa
Africa|hCoV-19/South Africa/KRISP-0279/2020|EPI ISL 482866|B.1.1.56|South Africa|2020-06-16	Africa|hCoV-19/South Africa/KRISP-K000602/2020|EPI ISL 509255|B.1.1.206|South Africa|2020-07-01	0.0003789792	Africa
Africa|hCoV-19/South Africa/KRISP-0280/2020|EPI ISL 482867|B.1.1.206|South Africa|2020-06-16	Africa|hCoV-19/South Africa/KRISP-K000602/2020|EPI ISL 509255|B.1.1.206|South Africa|2020-07-01	0.0000671964	Africa
Africa|hCoV-19/South Africa/KRISP-0281/2020|EPI ISL 482868|B.1.1.206|South Africa|2020-06-16	Africa|hCoV-19/South Africa/KRISP-K000602/2020|EPI ISL 509255|B.1.1.206|South Africa|2020-07-01	0.0000686728	Africa
Africa|hCoV-19/South Africa/KRISP-0282/2020|EPI ISL 482869|B.1.1.206|South Africa|2020-06-16	Africa|hCoV-19/South Africa/KRISP-K000602/2020|EPI ISL 509255|B.1.1.206|South Africa|2020-07-01	0.0001029689	Africa
Africa|hCoV-19/South Africa/KRISP-0283/2020|EPI ISL 482870|B.1.1.206|South Africa|2020-06-16	Africa|hCoV-19/South Africa/KRISP-K000602/2020|EPI ISL 509255|B.1.1.206|South Africa|2020-07-01	0.0002094093	Africa
Africa|hCoV-19/South Africa/KRISP-0284/2020|EPI ISL 482871|B.1.1.206|South Africa|2020-06-16	Africa|hCoV-19/South Africa/KRISP-K000602/2020|EPI ISL 509255|B.1.1.206|South Africa|2020-07-01	0.0001355930	Africa
Africa|hCoV-19/South Africa/KRISP-0285/2020|EPI ISL 482872|B.1.1.206|South Africa|2020-06-16	Africa|hCoV-19/South Africa/KRISP-K000602/2020|EPI ISL 509255|B.1.1.206|South Africa|2020-07-01	0.0001026062	Africa
Africa|hCoV-19/South Africa/KRISP-0286/2020|EPI ISL 487277|B.1.1|South Africa|2020-06-26	Africa|hCoV-19/South Africa/KRISP-K000602/2020|EPI ISL 509255|B.1.1.206|South Africa|2020-07-01	0.0002352215	Africa
Africa|hCoV-19/South Africa/KRISP-0287/2020|EPI ISL 487278|B.1.1.84|South Africa|2020-06-26	Africa|hCoV-19/South Africa/KRISP-K000602/2020|EPI ISL 509255|B.1.1.206|South Africa|2020-07-01	0.0002711898	Africa
Africa|hCoV-19/South Africa/KRISP-0288/2020|EPI ISL 487279|B.1.140|South Africa|2020-06-26	Africa|hCoV-19/South Africa/KRISP-K000602/2020|EPI ISL 509255|B.1.1.206|South Africa|2020-07-01	0.0004795984	Africa
Africa|hCoV-19/South Africa/KRISP-0290/2020|EPI ISL 487280|B.1.1.84|South Africa|2020-06-26	Africa|hCoV-19/South Africa/KRISP-K000602/2020|EPI ISL 509255|B.1.1.206|South Africa|2020-07-01	0.0003033776	Africa
Africa|hCoV-19/South Africa/KRISP-0291/2020|EPI ISL 487281|B.1.1.84|South Africa|2020-06-26	Africa|hCoV-19/South Africa/KRISP-K000602/2020|EPI ISL 509255|B.1.1.206|South Africa|2020-07-01	0.0003703604	Africa
Africa|hCoV-19/South Africa/KRISP-0293/2020|EPI ISL 487282|B.1.5|South Africa|2020-06-25	Africa|hCoV-19/South Africa/KRISP-K000602/2020|EPI ISL 509255|B.1.1.206|South Africa|2020-07-01	0.0005532266	Africa
Africa|hCoV-19/South Africa/KRISP-0296/2020|EPI ISL 487284|B.1.1.57|South Africa|2020-06-26	Africa|hCoV-19/South Africa/KRISP-K000602/2020|EPI ISL 509255|B.1.1.206|South Africa|2020-07-01	0.0002733606	Africa
Africa|hCoV-19/South Africa/KRISP-0297/2020|EPI ISL 487285|B.1.1.84|South Africa|2020-06-26	Africa|hCoV-19/South Africa/KRISP-K000602/2020|EPI ISL 509255|B.1.1.206|South Africa|2020-07-01	0.0002718161	Africa
Africa|hCoV-19/South Africa/KRISP-0299/2020|EPI ISL 487287|B.1.140|South Africa|2020-06-25	Africa|hCoV-19/South Africa/KRISP-K000602/2020|EPI ISL 509255|B.1.1.206|South Africa|2020-07-01	0.0004408879	Africa
Africa|hCoV-19/South Africa/KRISP-0300/2020|EPI ISL 487288|B.1.140|South Africa|2020-06-25	Africa|hCoV-19/South Africa/KRISP-K000602/2020|EPI ISL 509255|B.1.1.206|South Africa|2020-07-01	0.0004706150	Africa
Africa|hCoV-19/South Africa/KRISP-0302/2020|EPI ISL 487289|B.1.5|South Africa|2020-06-24	Africa|hCoV-19/South Africa/KRISP-K000602/2020|EPI ISL 509255|B.1.1.206|South Africa|2020-07-01	0.0004834830	Africa
Africa|hCoV-19/South Africa/KRISP-0303/2020|EPI ISL 487348|B.1.144|South Africa|2020-06-25	Africa|hCoV-19/South Africa/KRISP-K000602/2020|EPI ISL 509255|B.1.1.206|South Africa|2020-07-01	0.0003075375	Africa
Africa|hCoV-19/South Africa/KRISP-0305/2020|EPI ISL 487291|B.1.1.206|South Africa|2020-06-24	Africa|hCoV-19/South Africa/KRISP-K000602/2020|EPI ISL 509255|B.1.1.206|South Africa|2020-07-01	0.0002101912	Africa
Africa|hCoV-19/South Africa/KRISP-0308/2020|EPI ISL 487292|C.1|South Africa|2020-06-24	Africa|hCoV-19/South Africa/KRISP-K000602/2020|EPI ISL 509255|B.1.1.206|South Africa|2020-07-01	0.0004064495	Africa
Africa|hCoV-19/South Africa/KRISP-0309/2020|EPI ISL 487293|C.1|South Africa|2020-06-24	Africa|hCoV-19/South Africa/KRISP-K000602/2020|EPI ISL 509255|B.1.1.206|South Africa|2020-07-01	0.0004506102	Africa
Africa|hCoV-19/South Africa/KRISP-0310/2020|EPI ISL 487294|C.1|South Africa|2020-06-24	Africa|hCoV-19/South Africa/KRISP-K000602/2020|EPI ISL 509255|B.1.1.206|South Africa|2020-07-01	0.0004076685	Africa
Africa|hCoV-19/South Africa/KRISP-0312/2020|EPI ISL 487295|B.1.1.62|South Africa|2020-06-24	Africa|hCoV-19/South Africa/KRISP-K000602/2020|EPI ISL 509255|B.1.1.206|South Africa|2020-07-01	0.0003037389	Africa
Africa|hCoV-19/South Africa/KRISP-0318/2020|EPI ISL 487297|B.1.1.206|South Africa|2020-06-23	Africa|hCoV-19/South Africa/KRISP-K000602/2020|EPI ISL 509255|B.1.1.206|South Africa|2020-07-01	0.0001680893	Africa
Africa|hCoV-19/South Africa/KRISP-0321/2020|EPI ISL 487298|B.1.1.206|South Africa|2020-06-24	Africa|hCoV-19/South Africa/KRISP-K000602/2020|EPI ISL 509255|B.1.1.206|South Africa|2020-07-01	0.0002410740	Africa
Africa|hCoV-19/South Africa/KRISP-0322/2020|EPI ISL 487299|B.1.1.288|South Africa|2020-06-24	Africa|hCoV-19/South Africa/KRISP-K000602/2020|EPI ISL 509255|B.1.1.206|South Africa|2020-07-01	0.0002084906	Africa
Africa|hCoV-19/South Africa/KRISP-0323/2020|EPI ISL 487300|B.1.1.288|South Africa|2020-06-24	Africa|hCoV-19/South Africa/KRISP-K000602/2020|EPI ISL 509255|B.1.1.206|South Africa|2020-07-01	0.0002390605	Africa
Africa|hCoV-19/South Africa/KRISP-0327/2020|EPI ISL 487301|C.1|South Africa|2020-06-24	Africa|hCoV-19/South Africa/KRISP-K000602/2020|EPI ISL 509255|B.1.1.206|South Africa|2020-07-01	0.0004193045	Africa
Africa|hCoV-19/South Africa/KRISP-0331/2020|EPI ISL 487302|B.1.1.206|South Africa|2020-06-24	Africa|hCoV-19/South Africa/KRISP-K000602/2020|EPI ISL 509255|B.1.1.206|South Africa|2020-07-01	0.0002050959	Africa
Africa|hCoV-19/South Africa/KRISP-0332/2020|EPI ISL 487303|C.1|South Africa|2020-06-24	Africa|hCoV-19/South Africa/KRISP-K000602/2020|EPI ISL 509255|B.1.1.206|South Africa|2020-07-01	0.0004453937	Africa
Africa|hCoV-19/South Africa/KRISP-0336/2020|EPI ISL 487304|B.1.1.273|South Africa|2020-06-18	Africa|hCoV-19/South Africa/KRISP-K000602/2020|EPI ISL 509255|B.1.1.206|South Africa|2020-07-01	0.0004369412	Africa
Africa|hCoV-19/South Africa/KRISP-0337/2020|EPI ISL 495517|B.1.1.273|South Africa|2020-06-18	Africa|hCoV-19/South Africa/KRISP-K000602/2020|EPI ISL 509255|B.1.1.206|South Africa|2020-07-01	0.0004492603	Africa
Africa|hCoV-19/South Africa/KRISP-0338/2020|EPI ISL 487305|B.1.1.273|South Africa|2020-06-18	Africa|hCoV-19/South Africa/KRISP-K000602/2020|EPI ISL 509255|B.1.1.206|South Africa|2020-07-01	0.0004064182	Africa
Africa|hCoV-19/South Africa/KRISP-0339/2020|EPI ISL 487306|B.1.1.273|South Africa|2020-06-18	Africa|hCoV-19/South Africa/KRISP-K000602/2020|EPI ISL 509255|B.1.1.206|South Africa|2020-07-01	0.0004141313	Africa
Africa|hCoV-19/South Africa/KRISP-0340/2020|EPI ISL 487307|B.1.1.273|South Africa|2020-06-17	Africa|hCoV-19/South Africa/KRISP-K000602/2020|EPI ISL 509255|B.1.1.206|South Africa|2020-07-01	0.0004107582	Africa
Africa|hCoV-19/South Africa/KRISP-0342/2020|EPI ISL 495518|B.1.1.206|South Africa|2020-06-18	Africa|hCoV-19/South Africa/KRISP-K000602/2020|EPI ISL 509255|B.1.1.206|South Africa|2020-07-01	0.0001747133	Africa
Africa|hCoV-19/South Africa/KRISP-0343/2020|EPI ISL 495519|H.1|South Africa|2020-06-18	Africa|hCoV-19/South Africa/KRISP-K000602/2020|EPI ISL 509255|B.1.1.206|South Africa|2020-07-01	0.0003059522	Africa
Africa|hCoV-19/South Africa/KRISP-0344/2020|EPI ISL 495520|C.1|South Africa|2020-06-20	Africa|hCoV-19/South Africa/KRISP-K000602/2020|EPI ISL 509255|B.1.1.206|South Africa|2020-07-01	0.0005736341	Africa
Africa|hCoV-19/South Africa/KRISP-0346/2020|EPI ISL 495521|B.1.140|South Africa|2020-06-18	Africa|hCoV-19/South Africa/KRISP-K000602/2020|EPI ISL 509255|B.1.1.206|South Africa|2020-07-01	0.0005166083	Africa
Africa|hCoV-19/South Africa/KRISP-0347/2020|EPI ISL 487308|B.1.1.206|South Africa|2020-06-18	Africa|hCoV-19/South Africa/KRISP-K000602/2020|EPI ISL 509255|B.1.1.206|South Africa|2020-07-01	0.0001680158	Africa
Africa|hCoV-19/South Africa/KRISP-0348/2020|EPI ISL 487309|B.1.144|South Africa|2020-06-18	Africa|hCoV-19/South Africa/KRISP-K000602/2020|EPI ISL 509255|B.1.1.206|South Africa|2020-07-01	0.0002064039	Africa
Africa|hCoV-19/South Africa/KRISP-0349/2020|EPI ISL 487310|B.1.1.206|South Africa|2020-06-17	Africa|hCoV-19/South Africa/KRISP-K000602/2020|EPI ISL 509255|B.1.1.206|South Africa|2020-07-01	0.0001354232	Africa
Africa|hCoV-19/South Africa/KRISP-0350/2020|EPI ISL 487311|B.1.1.206|South Africa|2020-06-17	Africa|hCoV-19/South Africa/KRISP-K000602/2020|EPI ISL 509255|B.1.1.206|South Africa|2020-07-01	0.0001345306	Africa
Africa|hCoV-19/South Africa/KRISP-0352/2020|EPI ISL 487312|B.1.1.206|South Africa|2020-06-17	Africa|hCoV-19/South Africa/KRISP-K000602/2020|EPI ISL 509255|B.1.1.206|South Africa|2020-07-01	0.0001344945	Africa
Africa|hCoV-19/South Africa/KRISP-0356/2020|EPI ISL 487313|B.1.5|South Africa|2020-06-25	Africa|hCoV-19/South Africa/KRISP-K000602/2020|EPI ISL 509255|B.1.1.206|South Africa|2020-07-01	0.0005073049	Africa
Africa|hCoV-19/South Africa/KRISP-0360/2020|EPI ISL 487314|C.1|South Africa|2020-06-19	Africa|hCoV-19/South Africa/KRISP-K000602/2020|EPI ISL 509255|B.1.1.206|South Africa|2020-07-01	0.0005041613	Africa
Africa|hCoV-19/South Africa/KRISP-0361/2020|EPI ISL 487315|B.1.1.206|South Africa|2020-06-18	Africa|hCoV-19/South Africa/KRISP-K000602/2020|EPI ISL 509255|B.1.1.206|South Africa|2020-07-01	0.0001381653	Africa
Africa|hCoV-19/South Africa/KRISP-0365/2020|EPI ISL 487316|B.1.1.84|South Africa|2020-06-25	Africa|hCoV-19/South Africa/KRISP-K000602/2020|EPI ISL 509255|B.1.1.206|South Africa|2020-07-01	0.0003024470	Africa
Africa|hCoV-19/South Africa/KRISP-0366/2020|EPI ISL 487317|B.1.1|South Africa|2020-06-18	Africa|hCoV-19/South Africa/KRISP-K000602/2020|EPI ISL 509255|B.1.1.206|South Africa|2020-07-01	0.0001738128	Africa
Africa|hCoV-19/South Africa/KRISP-0367/2020|EPI ISL 487318|B.1.1.273|South Africa|2020-06-25	Africa|hCoV-19/South Africa/KRISP-K000602/2020|EPI ISL 509255|B.1.1.206|South Africa|2020-07-01	0.0004040338	Africa
Africa|hCoV-19/South Africa/KRISP-0368/2020|EPI ISL 487319|B.1.1|South Africa|2020-06-18	Africa|hCoV-19/South Africa/KRISP-K000602/2020|EPI ISL 509255|B.1.1.206|South Africa|2020-07-01	0.0002352270	Africa
Africa|hCoV-19/South Africa/KRISP-0369/2020|EPI ISL 487320|B.1.1.84|South Africa|2020-06-25	Africa|hCoV-19/South Africa/KRISP-K000602/2020|EPI ISL 509255|B.1.1.206|South Africa|2020-07-01	0.0003024398	Africa
Africa|hCoV-19/South Africa/KRISP-0370/2020|EPI ISL 487321|B.1.140|South Africa|2020-06-25	Africa|hCoV-19/South Africa/KRISP-K000602/2020|EPI ISL 509255|B.1.1.206|South Africa|2020-07-01	0.0005042628	Africa
Africa|hCoV-19/South Africa/KRISP-0372/2020|EPI ISL 487323|B.1.106|South Africa|2020-06-19	Africa|hCoV-19/South Africa/KRISP-K000602/2020|EPI ISL 509255|B.1.1.206|South Africa|2020-07-01	0.0004087534	Africa
Africa|hCoV-19/South Africa/KRISP-0373/2020|EPI ISL 487324|B.1.106|South Africa|2020-06-19	Africa|hCoV-19/South Africa/KRISP-K000602/2020|EPI ISL 509255|B.1.1.206|South Africa|2020-07-01	0.0004705932	Africa
Africa|hCoV-19/South Africa/KRISP-0375/2020|EPI ISL 487325|B.1.140|South Africa|2020-06-25	Africa|hCoV-19/South Africa/KRISP-K000602/2020|EPI ISL 509255|B.1.1.206|South Africa|2020-07-01	0.0005079160	Africa
Africa|hCoV-19/South Africa/KRISP-0376/2020|EPI ISL 487326|B.1.5|South Africa|2020-06-22	Africa|hCoV-19/South Africa/KRISP-K000602/2020|EPI ISL 509255|B.1.1.206|South Africa|2020-07-01	0.0003394230	Africa
Africa|hCoV-19/South Africa/KRISP-0377/2020|EPI ISL 495522|B.1.1|South Africa|2020-06-22	Africa|hCoV-19/South Africa/KRISP-K000602/2020|EPI ISL 509255|B.1.1.206|South Africa|2020-07-01	0.0002473808	Africa
Africa|hCoV-19/South Africa/KRISP-0378/2020|EPI ISL 487327|B.1.1.84|South Africa|2020-06-22	Africa|hCoV-19/South Africa/KRISP-K000602/2020|EPI ISL 509255|B.1.1.206|South Africa|2020-07-01	0.0002769436	Africa
Africa|hCoV-19/South Africa/KRISP-0380/2020|EPI ISL 487328|B.1.1.84|South Africa|2020-06-25	Africa|hCoV-19/South Africa/KRISP-K000602/2020|EPI ISL 509255|B.1.1.206|South Africa|2020-07-01	0.0002690922	Africa
Africa|hCoV-19/South Africa/KRISP-0382/2020|EPI ISL 495523|B.1.140|South Africa|2020-06-25	Africa|hCoV-19/South Africa/KRISP-K000602/2020|EPI ISL 509255|B.1.1.206|South Africa|2020-07-01	0.0004900327	Africa
Africa|hCoV-19/South Africa/KRISP-0383/2020|EPI ISL 495524|B.1.140|South Africa|2020-06-25	Africa|hCoV-19/South Africa/KRISP-K000602/2020|EPI ISL 509255|B.1.1.206|South Africa|2020-07-01	0.0006783142	Africa
Africa|hCoV-19/South Africa/KRISP-0384/2020|EPI ISL 495525|B.1.140|South Africa|2020-06-25	Africa|hCoV-19/South Africa/KRISP-K000602/2020|EPI ISL 509255|B.1.1.206|South Africa|2020-07-01	0.0004856190	Africa
Africa|hCoV-19/South Africa/KRISP-0386/2020|EPI ISL 487329|B.1.1.62|South Africa|2020-07-01	Africa|hCoV-19/South Africa/KRISP-K000602/2020|EPI ISL 509255|B.1.1.206|South Africa|2020-07-01	0.0003024659	Africa
Africa|hCoV-19/South Africa/KRISP-0387/2020|EPI ISL 487330|B.1.1.99|South Africa|2020-07-01	Africa|hCoV-19/South Africa/KRISP-K000602/2020|EPI ISL 509255|B.1.1.206|South Africa|2020-07-01	0.0003367945	Africa
Africa|hCoV-19/South Africa/KRISP-0388/2020|EPI ISL 487331|B.1.140|South Africa|2020-07-01	Africa|hCoV-19/South Africa/KRISP-K000602/2020|EPI ISL 509255|B.1.1.206|South Africa|2020-07-01	0.0004744421	Africa
Africa|hCoV-19/South Africa/KRISP-0389/2020|EPI ISL 487332|C.9|South Africa|2020-07-01	Africa|hCoV-19/South Africa/KRISP-K000602/2020|EPI ISL 509255|B.1.1.206|South Africa|2020-07-01	0.0004705615	Africa
Africa|hCoV-19/South Africa/KRISP-0390/2020|EPI ISL 487333|C.2|South Africa|2020-07-01	Africa|hCoV-19/South Africa/KRISP-K000602/2020|EPI ISL 509255|B.1.1.206|South Africa|2020-07-01	0.0004746770	Africa
Africa|hCoV-19/South Africa/KRISP-0391/2020|EPI ISL 487334|B.1.1.206|South Africa|2020-07-01	Africa|hCoV-19/South Africa/KRISP-K000602/2020|EPI ISL 509255|B.1.1.206|South Africa|2020-07-01	0.0001348390	Africa
Africa|hCoV-19/South Africa/KRISP-0392/2020|EPI ISL 487335|B.1.5.19|South Africa|2020-07-01	Africa|hCoV-19/South Africa/KRISP-K000602/2020|EPI ISL 509255|B.1.1.206|South Africa|2020-07-01	0.0003833416	Africa
Africa|hCoV-19/South Africa/KRISP-0393/2020|EPI ISL 487336|C.6|South Africa|2020-07-01	Africa|hCoV-19/South Africa/KRISP-K000602/2020|EPI ISL 509255|B.1.1.206|South Africa|2020-07-01	0.0004053663	Africa
Africa|hCoV-19/South Africa/KRISP-0394/2020|EPI ISL 487337|B.1.5.19|South Africa|2020-07-01	Africa|hCoV-19/South Africa/KRISP-K000602/2020|EPI ISL 509255|B.1.1.206|South Africa|2020-07-01	0.0004383849	Africa
Africa|hCoV-19/South Africa/KRISP-0395/2020|EPI ISL 487338|C.2|South Africa|2020-07-01	Africa|hCoV-19/South Africa/KRISP-K000602/2020|EPI ISL 509255|B.1.1.206|South Africa|2020-07-01	0.0004705410	Africa
Africa|hCoV-19/South Africa/KRISP-0396/2020|EPI ISL 487339|C.1|South Africa|2020-07-01	Africa|hCoV-19/South Africa/KRISP-K000602/2020|EPI ISL 509255|B.1.1.206|South Africa|2020-07-01	0.0004727556	Africa
Africa|hCoV-19/South Africa/KRISP-0397/2020|EPI ISL 487340|B.1.5|South Africa|2020-07-01	Africa|hCoV-19/South Africa/KRISP-K000602/2020|EPI ISL 509255|B.1.1.206|South Africa|2020-07-01	0.0004033236	Africa
Africa|hCoV-19/South Africa/KRISP-0398/2020|EPI ISL 487341|B.1.1.206|South Africa|2020-07-01	Africa|hCoV-19/South Africa/KRISP-K000602/2020|EPI ISL 509255|B.1.1.206|South Africa|2020-07-01	0.0001380398	Africa
Africa|hCoV-19/South Africa/KRISP-04/2020|EPI ISL 436684|B.1.1.273|South Africa|2020-03-31	Africa|hCoV-19/South Africa/KRISP-K000602/2020|EPI ISL 509255|B.1.1.206|South Africa|2020-07-01	0.0002694817	Africa
Africa|hCoV-19/South Africa/KRISP-0402/2020|EPI ISL 495527|B.1.140|South Africa|2020-06-23	Africa|hCoV-19/South Africa/KRISP-K000602/2020|EPI ISL 509255|B.1.1.206|South Africa|2020-07-01	0.0005391361	Africa
Africa|hCoV-19/South Africa/KRISP-0403/2020|EPI ISL 495528|C.1|South Africa|2020-06-23	Africa|hCoV-19/South Africa/KRISP-K000602/2020|EPI ISL 509255|B.1.1.206|South Africa|2020-07-01	0.0004061707	Africa
Africa|hCoV-19/South Africa/KRISP-0404/2020|EPI ISL 495529|B.1.1.206|South Africa|2020-06-24	Africa|hCoV-19/South Africa/KRISP-K000602/2020|EPI ISL 509255|B.1.1.206|South Africa|2020-07-01	0.0001344041	Africa
Africa|hCoV-19/South Africa/KRISP-0405/2020|EPI ISL 495530|B.1.140|South Africa|2020-06-23	Africa|hCoV-19/South Africa/KRISP-K000602/2020|EPI ISL 509255|B.1.1.206|South Africa|2020-07-01	0.0005379039	Africa
Africa|hCoV-19/South Africa/KRISP-0406/2020|EPI ISL 495531|B.1.1.206|South Africa|2020-06-22	Africa|hCoV-19/South Africa/KRISP-K000602/2020|EPI ISL 509255|B.1.1.206|South Africa|2020-07-01	0.0002058957	Africa
Africa|hCoV-19/South Africa/KRISP-0407/2020|EPI ISL 495532|B.1.5|South Africa|2020-06-24	Africa|hCoV-19/South Africa/KRISP-K000602/2020|EPI ISL 509255|B.1.1.206|South Africa|2020-07-01	0.0003413418	Africa
Africa|hCoV-19/South Africa/KRISP-0408/2020|EPI ISL 495533|B.1.140|South Africa|2020-06-23	Africa|hCoV-19/South Africa/KRISP-K000602/2020|EPI ISL 509255|B.1.1.206|South Africa|2020-07-01	0.0004541149	Africa
Africa|hCoV-19/South Africa/KRISP-0409/2020|EPI ISL 495534|C.1|South Africa|2020-06-23	Africa|hCoV-19/South Africa/KRISP-K000602/2020|EPI ISL 509255|B.1.1.206|South Africa|2020-07-01	0.0004033043	Africa
Africa|hCoV-19/South Africa/KRISP-0410/2020|EPI ISL 495535|B.1.140|South Africa|2020-07-02	Africa|hCoV-19/South Africa/KRISP-K000602/2020|EPI ISL 509255|B.1.1.206|South Africa|2020-07-01	0.0005715210	Africa
Africa|hCoV-19/South Africa/KRISP-0411/2020|EPI ISL 495536|B.1.1.206|South Africa|2020-07-02	Africa|hCoV-19/South Africa/KRISP-K000602/2020|EPI ISL 509255|B.1.1.206|South Africa|2020-07-01	0.0001344073	Africa
Africa|hCoV-19/South Africa/KRISP-0412/2020|EPI ISL 495537|B.1.1.206|South Africa|2020-07-02	Africa|hCoV-19/South Africa/KRISP-K000602/2020|EPI ISL 509255|B.1.1.206|South Africa|2020-07-01	0.0001680125	Africa
Africa|hCoV-19/South Africa/KRISP-0413/2020|EPI ISL 495538|B.1.1.40|South Africa|2020-07-02	Africa|hCoV-19/South Africa/KRISP-K000602/2020|EPI ISL 509255|B.1.1.206|South Africa|2020-07-01	0.0004033046	Africa
Africa|hCoV-19/South Africa/KRISP-0414/2020|EPI ISL 495539|B.1.140|South Africa|2020-07-02	Africa|hCoV-19/South Africa/KRISP-K000602/2020|EPI ISL 509255|B.1.1.206|South Africa|2020-07-01	0.0005042408	Africa
Africa|hCoV-19/South Africa/KRISP-0415/2020|EPI ISL 495540|B.1.140|South Africa|2020-07-02	Africa|hCoV-19/South Africa/KRISP-K000602/2020|EPI ISL 509255|B.1.1.206|South Africa|2020-07-01	0.0005378678	Africa
Africa|hCoV-19/South Africa/KRISP-0417/2020|EPI ISL 495541|B.1.1.62|South Africa|2020-07-02	Africa|hCoV-19/South Africa/KRISP-K000602/2020|EPI ISL 509255|B.1.1.206|South Africa|2020-07-01	0.0003697045	Africa
Africa|hCoV-19/South Africa/KRISP-0418/2020|EPI ISL 495542|B.1.1.206|South Africa|2020-07-02	Africa|hCoV-19/South Africa/KRISP-K000602/2020|EPI ISL 509255|B.1.1.206|South Africa|2020-07-01	0.0002016143	Africa
Africa|hCoV-19/South Africa/KRISP-0420/2020|EPI ISL 495543|C.9|South Africa|2020-07-01	Africa|hCoV-19/South Africa/KRISP-K000602/2020|EPI ISL 509255|B.1.1.206|South Africa|2020-07-01	0.0004714963	Africa
Africa|hCoV-19/South Africa/KRISP-0421/2020|EPI ISL 495544|B.1.1|South Africa|2020-07-01	Africa|hCoV-19/South Africa/KRISP-K000602/2020|EPI ISL 509255|B.1.1.206|South Africa|2020-07-01	0.0002021460	Africa
Africa|hCoV-19/South Africa/KRISP-0423/2020|EPI ISL 495545|B.1.140|South Africa|2020-07-01	Africa|hCoV-19/South Africa/KRISP-K000602/2020|EPI ISL 509255|B.1.1.206|South Africa|2020-07-01	0.0004104866	Africa
Africa|hCoV-19/South Africa/KRISP-0426/2020|EPI ISL 495546|B.1.1.206|South Africa|2020-07-01	Africa|hCoV-19/South Africa/KRISP-K000602/2020|EPI ISL 509255|B.1.1.206|South Africa|2020-07-01	0.0001680706	Africa
Africa|hCoV-19/South Africa/KRISP-0436/2020|EPI ISL 498055|B.1.1|South Africa|2020-07-01	Africa|hCoV-19/South Africa/KRISP-K000602/2020|EPI ISL 509255|B.1.1.206|South Africa|2020-07-01	0.0003696884	Africa
Africa|hCoV-19/South Africa/KRISP-0445/2020|EPI ISL 498058|H.1|South Africa|2020-06-30	Africa|hCoV-19/South Africa/KRISP-K000602/2020|EPI ISL 509255|B.1.1.206|South Africa|2020-07-01	0.0002735448	Africa
Africa|hCoV-19/South Africa/KRISP-0446/2020|EPI ISL 498059|B.1.5|South Africa|2020-06-30	Africa|hCoV-19/South Africa/KRISP-K000602/2020|EPI ISL 509255|B.1.1.206|South Africa|2020-07-01	0.0003080885	Africa
Africa|hCoV-19/South Africa/KRISP-045/2020|EPI ISL 436686|B.1.1.1|South Africa|2020-03-27	Africa|hCoV-19/South Africa/KRISP-K000602/2020|EPI ISL 509255|B.1.1.206|South Africa|2020-07-01	0.0003696881	Africa
Africa|hCoV-19/South Africa/KRISP-0458/2020|EPI ISL 495549|B.1.1|South Africa|2020-07-02	Africa|hCoV-19/South Africa/KRISP-K000602/2020|EPI ISL 509255|B.1.1.206|South Africa|2020-07-01	0.0004048539	Africa
Africa|hCoV-19/South Africa/KRISP-0460/2020|EPI ISL 495550|B.1.106|South Africa|2020-07-02	Africa|hCoV-19/South Africa/KRISP-K000602/2020|EPI ISL 509255|B.1.1.206|South Africa|2020-07-01	0.0004035270	Africa
Africa|hCoV-19/South Africa/KRISP-0462/2020|EPI ISL 495552|B.1.106|South Africa|2020-07-02	Africa|hCoV-19/South Africa/KRISP-K000602/2020|EPI ISL 509255|B.1.1.206|South Africa|2020-07-01	0.0004076246	Africa
Africa|hCoV-19/South Africa/KRISP-0464/2020|EPI ISL 495553|B.1.5|South Africa|2020-06-30	Africa|hCoV-19/South Africa/KRISP-K000602/2020|EPI ISL 509255|B.1.1.206|South Africa|2020-07-01	0.0002473050	Africa
Africa|hCoV-19/South Africa/KRISP-0469/2020|EPI ISL 495555|H.1|South Africa|2020-07-06	Africa|hCoV-19/South Africa/KRISP-K000602/2020|EPI ISL 509255|B.1.1.206|South Africa|2020-07-01	0.0003060901	Africa
Africa|hCoV-19/South Africa/KRISP-0474/2020|EPI ISL 495557|H.1|South Africa|2020-07-06	Africa|hCoV-19/South Africa/KRISP-K000602/2020|EPI ISL 509255|B.1.1.206|South Africa|2020-07-01	0.0003024600	Africa
Africa|hCoV-19/South Africa/KRISP-0475/2020|EPI ISL 495558|H.1|South Africa|2020-07-06	Africa|hCoV-19/South Africa/KRISP-K000602/2020|EPI ISL 509255|B.1.1.206|South Africa|2020-07-01	0.0003046093	Africa
Africa|hCoV-19/South Africa/KRISP-0478/2020|EPI ISL 495559|B.1.1|South Africa|2020-07-05	Africa|hCoV-19/South Africa/KRISP-K000602/2020|EPI ISL 509255|B.1.1.206|South Africa|2020-07-01	0.0002019195	Africa
Africa|hCoV-19/South Africa/KRISP-0485/2020|EPI ISL 495561|B.1.1.206|South Africa|2020-07-03	Africa|hCoV-19/South Africa/KRISP-K000602/2020|EPI ISL 509255|B.1.1.206|South Africa|2020-07-01	0.0001352127	Africa
Africa|hCoV-19/South Africa/KRISP-0487/2020|EPI ISL 495562|B.1.106|South Africa|2020-07-03	Africa|hCoV-19/South Africa/KRISP-K000602/2020|EPI ISL 509255|B.1.1.206|South Africa|2020-07-01	0.0005378550	Africa
Africa|hCoV-19/South Africa/KRISP-0489/2020|EPI ISL 498060|B.1.1.206|South Africa|2020-07-09	Africa|hCoV-19/South Africa/KRISP-K000602/2020|EPI ISL 509255|B.1.1.206|South Africa|2020-07-01	0.0001347786	Africa
Africa|hCoV-19/South Africa/KRISP-0490/2020|EPI ISL 498061|B.1.1.206|South Africa|2020-07-09	Africa|hCoV-19/South Africa/KRISP-K000602/2020|EPI ISL 509255|B.1.1.206|South Africa|2020-07-01	0.0001343983	Africa
Africa|hCoV-19/South Africa/KRISP-0491/2020|EPI ISL 498062|B.1.1.273|South Africa|2020-07-07	Africa|hCoV-19/South Africa/KRISP-K000602/2020|EPI ISL 509255|B.1.1.206|South Africa|2020-07-01	0.0004369134	Africa
Africa|hCoV-19/South Africa/KRISP-0492/2020|EPI ISL 498063|B.1.1.273|South Africa|2020-07-07	Africa|hCoV-19/South Africa/KRISP-K000602/2020|EPI ISL 509255|B.1.1.206|South Africa|2020-07-01	0.0004404462	Africa
Africa|hCoV-19/South Africa/KRISP-0493/2020|EPI ISL 498064|B.1.1.67|South Africa|2020-07-07	Africa|hCoV-19/South Africa/KRISP-K000602/2020|EPI ISL 509255|B.1.1.206|South Africa|2020-07-01	0.0003379895	Africa
Africa|hCoV-19/South Africa/KRISP-0494/2020|EPI ISL 498065|B.1.1.206|South Africa|2020-07-09	Africa|hCoV-19/South Africa/KRISP-K000602/2020|EPI ISL 509255|B.1.1.206|South Africa|2020-07-01	0.0001680012	Africa
Africa|hCoV-19/South Africa/KRISP-0497/2020|EPI ISL 498066|B.1.1.206|South Africa|2020-07-09	Africa|hCoV-19/South Africa/KRISP-K000602/2020|EPI ISL 509255|B.1.1.206|South Africa|2020-07-01	0.0001680012	Africa
Africa|hCoV-19/South Africa/KRISP-0498/2020|EPI ISL 498067|B.1|South Africa|2020-07-10	Africa|hCoV-19/South Africa/KRISP-K000602/2020|EPI ISL 509255|B.1.1.206|South Africa|2020-07-01	0.0005714960	Africa
Africa|hCoV-19/South Africa/KRISP-0500/2020|EPI ISL 498068|B.1.1|South Africa|2020-07-07	Africa|hCoV-19/South Africa/KRISP-K000602/2020|EPI ISL 509255|B.1.1.206|South Africa|2020-07-01	0.0003161338	Africa
Africa|hCoV-19/South Africa/KRISP-0501/2020|EPI ISL 498069|B.1.5|South Africa|2020-07-11	Africa|hCoV-19/South Africa/KRISP-K000602/2020|EPI ISL 509255|B.1.1.206|South Africa|2020-07-01	0.0004369717	Africa
Africa|hCoV-19/South Africa/KRISP-0502/2020|EPI ISL 498070|B.1.1.273|South Africa|2020-07-11	Africa|hCoV-19/South Africa/KRISP-K000602/2020|EPI ISL 509255|B.1.1.206|South Africa|2020-07-01	0.0004710539	Africa
Africa|hCoV-19/South Africa/KRISP-0503/2020|EPI ISL 498071|B.1.1.273|South Africa|2020-07-11	Africa|hCoV-19/South Africa/KRISP-K000602/2020|EPI ISL 509255|B.1.1.206|South Africa|2020-07-01	0.0005714826	Africa
Africa|hCoV-19/South Africa/KRISP-0526/2020|EPI ISL 498072|B.1.5.19|South Africa|2020-07-13	Africa|hCoV-19/South Africa/KRISP-K000602/2020|EPI ISL 509255|B.1.1.206|South Africa|2020-07-01	0.0004705820	Africa
Africa|hCoV-19/South Africa/KRISP-0527/2020|EPI ISL 498073|B.1.140|South Africa|2020-07-14	Africa|hCoV-19/South Africa/KRISP-K000602/2020|EPI ISL 509255|B.1.1.206|South Africa|2020-07-01	0.0006387845	Africa
Africa|hCoV-19/South Africa/KRISP-0529/2020|EPI ISL 498074|C.1|South Africa|2020-07-13	Africa|hCoV-19/South Africa/KRISP-K000602/2020|EPI ISL 509255|B.1.1.206|South Africa|2020-07-01	0.0004705820	Africa
Africa|hCoV-19/South Africa/KRISP-0531/2020|EPI ISL 498075|B.1.5|South Africa|2020-07-14	Africa|hCoV-19/South Africa/KRISP-K000602/2020|EPI ISL 509255|B.1.1.206|South Africa|2020-07-01	0.0005378678	Africa
Africa|hCoV-19/South Africa/KRISP-0534/2020|EPI ISL 498077|B.1.5|South Africa|2020-07-14	Africa|hCoV-19/South Africa/KRISP-K000602/2020|EPI ISL 509255|B.1.1.206|South Africa|2020-07-01	0.0005379039	Africa
Africa|hCoV-19/South Africa/KRISP-0535/2020|EPI ISL 498078|B.1.1.206|South Africa|2020-07-08	Africa|hCoV-19/South Africa/KRISP-K000602/2020|EPI ISL 509255|B.1.1.206|South Africa|2020-07-01	0.0002352325	Africa
Africa|hCoV-19/South Africa/KRISP-0536/2020|EPI ISL 498079|B.1.1|South Africa|2020-07-14	Africa|hCoV-19/South Africa/KRISP-K000602/2020|EPI ISL 509255|B.1.1.206|South Africa|2020-07-01	0.0002352419	Africa
Africa|hCoV-19/South Africa/KRISP-0538/2020|EPI ISL 498080|B.1.1.254|South Africa|2020-07-14	Africa|hCoV-19/South Africa/KRISP-K000602/2020|EPI ISL 509255|B.1.1.206|South Africa|2020-07-01	0.0003049396	Africa
Africa|hCoV-19/South Africa/KRISP-0539/2020|EPI ISL 498081|B.1.1.206|South Africa|2020-07-07	Africa|hCoV-19/South Africa/KRISP-K000602/2020|EPI ISL 509255|B.1.1.206|South Africa|2020-07-01	0.0002016143	Africa
Africa|hCoV-19/South Africa/KRISP-0540/2020|EPI ISL 498082|B.1.1|South Africa|2020-07-14	Africa|hCoV-19/South Africa/KRISP-K000602/2020|EPI ISL 509255|B.1.1.206|South Africa|2020-07-01	0.0001680158	Africa
Africa|hCoV-19/South Africa/KRISP-0541/2020|EPI ISL 498083|B.1.1.206|South Africa|2020-07-14	Africa|hCoV-19/South Africa/KRISP-K000602/2020|EPI ISL 509255|B.1.1.206|South Africa|2020-07-01	0.0003073250	Africa
Africa|hCoV-19/South Africa/KRISP-0543/2020|EPI ISL 498084|C.2|South Africa|2020-07-12	Africa|hCoV-19/South Africa/KRISP-K000602/2020|EPI ISL 509255|B.1.1.206|South Africa|2020-07-01	0.0006050305	Africa
Africa|hCoV-19/South Africa/KRISP-0544/2020|EPI ISL 498085|B.1.1.206|South Africa|2020-07-13	Africa|hCoV-19/South Africa/KRISP-K000602/2020|EPI ISL 509255|B.1.1.206|South Africa|2020-07-01	0.0001012681	Africa
Africa|hCoV-19/South Africa/KRISP-0545/2020|EPI ISL 498086|B.1.1.273|South Africa|2020-07-14	Africa|hCoV-19/South Africa/KRISP-K000602/2020|EPI ISL 509255|B.1.1.206|South Africa|2020-07-01	0.0005041733	Africa
Africa|hCoV-19/South Africa/KRISP-0548/2020|EPI ISL 498087|B.1.1.273|South Africa|2020-07-15	Africa|hCoV-19/South Africa/KRISP-K000602/2020|EPI ISL 509255|B.1.1.206|South Africa|2020-07-01	0.0004032870	Africa
Africa|hCoV-19/South Africa/KRISP-0549/2020|EPI ISL 498088|B.1.140|South Africa|2020-07-15	Africa|hCoV-19/South Africa/KRISP-K000602/2020|EPI ISL 509255|B.1.1.206|South Africa|2020-07-01	0.0005042628	Africa
Africa|hCoV-19/South Africa/KRISP-0550/2020|EPI ISL 498089|B.1.1.34|South Africa|2020-07-15	Africa|hCoV-19/South Africa/KRISP-K000602/2020|EPI ISL 509255|B.1.1.206|South Africa|2020-07-01	0.0004369705	Africa
Africa|hCoV-19/South Africa/KRISP-0551/2020|EPI ISL 498090|H.1|South Africa|2020-07-14	Africa|hCoV-19/South Africa/KRISP-K000602/2020|EPI ISL 509255|B.1.1.206|South Africa|2020-07-01	0.0003024601	Africa
Africa|hCoV-19/South Africa/KRISP-0552/2020|EPI ISL 498091|H.1|South Africa|2020-07-14	Africa|hCoV-19/South Africa/KRISP-K000602/2020|EPI ISL 509255|B.1.1.206|South Africa|2020-07-01	0.0003024601	Africa
Africa|hCoV-19/South Africa/KRISP-0553/2020|EPI ISL 498092|H.1|South Africa|2020-07-14	Africa|hCoV-19/South Africa/KRISP-K000602/2020|EPI ISL 509255|B.1.1.206|South Africa|2020-07-01	0.0002701460	Africa
Africa|hCoV-19/South Africa/KRISP-0554/2020|EPI ISL 498093|B.1.1|South Africa|2020-07-14	Africa|hCoV-19/South Africa/KRISP-K000602/2020|EPI ISL 509255|B.1.1.206|South Africa|2020-07-01	0.0002704747	Africa
Africa|hCoV-19/South Africa/KRISP-0555/2020|EPI ISL 498094|B.1.140|South Africa|2020-07-15	Africa|hCoV-19/South Africa/KRISP-K000602/2020|EPI ISL 509255|B.1.1.206|South Africa|2020-07-01	0.0005378805	Africa
Africa|hCoV-19/South Africa/KRISP-0556/2020|EPI ISL 498095|B.1.1.273|South Africa|2020-07-15	Africa|hCoV-19/South Africa/KRISP-K000602/2020|EPI ISL 509255|B.1.1.206|South Africa|2020-07-01	0.0004032965	Africa
Africa|hCoV-19/South Africa/KRISP-0557/2020|EPI ISL 498096|C.1|South Africa|2020-07-14	Africa|hCoV-19/South Africa/KRISP-K000602/2020|EPI ISL 509255|B.1.1.206|South Africa|2020-07-01	0.0004706453	Africa
Africa|hCoV-19/South Africa/KRISP-0558/2020|EPI ISL 498097|B.1.1.206|South Africa|2020-07-15	Africa|hCoV-19/South Africa/KRISP-K000602/2020|EPI ISL 509255|B.1.1.206|South Africa|2020-07-01	0.0001351181	Africa
Africa|hCoV-19/South Africa/KRISP-0559/2020|EPI ISL 498098|B.1.1.206|South Africa|2020-07-14	Africa|hCoV-19/South Africa/KRISP-K000602/2020|EPI ISL 509255|B.1.1.206|South Africa|2020-07-01	0.0001007987	Africa
Africa|hCoV-19/South Africa/KRISP-0560/2020|EPI ISL 498099|B.1.1|South Africa|2020-07-15	Africa|hCoV-19/South Africa/KRISP-K000602/2020|EPI ISL 509255|B.1.1.206|South Africa|2020-07-01	0.0002688300	Africa
Africa|hCoV-19/South Africa/KRISP-0561/2020|EPI ISL 498100|H.1|South Africa|2020-07-15	Africa|hCoV-19/South Africa/KRISP-K000602/2020|EPI ISL 509255|B.1.1.206|South Africa|2020-07-01	0.0003360736	Africa
Africa|hCoV-19/South Africa/KRISP-0562/2020|EPI ISL 498101|B.1.140|South Africa|2020-07-15	Africa|hCoV-19/South Africa/KRISP-K000602/2020|EPI ISL 509255|B.1.1.206|South Africa|2020-07-01	0.0004706153	Africa
Africa|hCoV-19/South Africa/KRISP-0564/2020|EPI ISL 498103|B.1.1|South Africa|2020-07-15	Africa|hCoV-19/South Africa/KRISP-K000602/2020|EPI ISL 509255|B.1.1.206|South Africa|2020-07-01	0.0002016143	Africa
Africa|hCoV-19/South Africa/KRISP-0565/2020|EPI ISL 498104|C.2|South Africa|2020-07-14	Africa|hCoV-19/South Africa/KRISP-K000602/2020|EPI ISL 509255|B.1.1.206|South Africa|2020-07-01	0.0004705410	Africa
Africa|hCoV-19/South Africa/KRISP-0567/2020|EPI ISL 498105|B.1.1.206|South Africa|2020-07-15	Africa|hCoV-19/South Africa/KRISP-K000602/2020|EPI ISL 509255|B.1.1.206|South Africa|2020-07-01	0.0001014191	Africa
Africa|hCoV-19/South Africa/KRISP-0568/2020|EPI ISL 498106|B.1.1|South Africa|2020-07-15	Africa|hCoV-19/South Africa/KRISP-K000602/2020|EPI ISL 509255|B.1.1.206|South Africa|2020-07-01	0.0002688299	Africa
Africa|hCoV-19/South Africa/KRISP-0569/2020|EPI ISL 498107|B.1.1.206|South Africa|2020-07-15	Africa|hCoV-19/South Africa/KRISP-K000602/2020|EPI ISL 509255|B.1.1.206|South Africa|2020-07-01	0.0000676098	Africa
Africa|hCoV-19/South Africa/KRISP-0570/2020|EPI ISL 498108|B.1.1.56|South Africa|2020-07-02	Africa|hCoV-19/South Africa/KRISP-K000602/2020|EPI ISL 509255|B.1.1.206|South Africa|2020-07-01	0.0003697119	Africa
Africa|hCoV-19/South Africa/KRISP-0571/2020|EPI ISL 498109|B.1.1.56|South Africa|2020-07-14	Africa|hCoV-19/South Africa/KRISP-K000602/2020|EPI ISL 509255|B.1.1.206|South Africa|2020-07-01	0.0003024661	Africa
Africa|hCoV-19/South Africa/KRISP-0572/2020|EPI ISL 498110|B.1.5|South Africa|2020-07-13	Africa|hCoV-19/South Africa/KRISP-K000602/2020|EPI ISL 509255|B.1.1.206|South Africa|2020-07-01	0.0005042509	Africa
Africa|hCoV-19/South Africa/KRISP-0573/2020|EPI ISL 498111|B.1.1.206|South Africa|2020-07-14	Africa|hCoV-19/South Africa/KRISP-K000602/2020|EPI ISL 509255|B.1.1.206|South Africa|2020-07-01	0.0001007987	Africa
Africa|hCoV-19/South Africa/KRISP-0574/2020|EPI ISL 498112|B.1.1.206|South Africa|2020-07-15	Africa|hCoV-19/South Africa/KRISP-K000602/2020|EPI ISL 509255|B.1.1.206|South Africa|2020-07-01	0.0001344068	Africa
Africa|hCoV-19/South Africa/KRISP-0575/2020|EPI ISL 498113|B.1.1.206|South Africa|2020-07-13	Africa|hCoV-19/South Africa/KRISP-K000602/2020|EPI ISL 509255|B.1.1.206|South Africa|2020-07-01	0.0001680125	Africa
Africa|hCoV-19/South Africa/KRISP-0576/2020|EPI ISL 498114|B.1.1.206|South Africa|2020-07-07	Africa|hCoV-19/South Africa/KRISP-K000602/2020|EPI ISL 509255|B.1.1.206|South Africa|2020-07-01	0.0000671964	Africa
Africa|hCoV-19/South Africa/KRISP-0577/2020|EPI ISL 498115|B.1.1.56|South Africa|2020-07-09	Africa|hCoV-19/South Africa/KRISP-K000602/2020|EPI ISL 509255|B.1.1.206|South Africa|2020-07-01	0.0004369412	Africa
Africa|hCoV-19/South Africa/KRISP-0578/2020|EPI ISL 498116|B.1.1.206|South Africa|2020-07-09	Africa|hCoV-19/South Africa/KRISP-K000602/2020|EPI ISL 509255|B.1.1.206|South Africa|2020-07-01	0.0000335967	Africa
Africa|hCoV-19/South Africa/KRISP-0579/2020|EPI ISL 498117|B.1.1.273|South Africa|2020-07-08	Africa|hCoV-19/South Africa/KRISP-K000602/2020|EPI ISL 509255|B.1.1.206|South Africa|2020-07-01	0.0004369324	Africa
Africa|hCoV-19/South Africa/KRISP-0580/2020|EPI ISL 498118|B.1.1.206|South Africa|2020-07-07	Africa|hCoV-19/South Africa/KRISP-K000602/2020|EPI ISL 509255|B.1.1.206|South Africa|2020-07-01	0.0001007990	Africa
Africa|hCoV-19/South Africa/KRISP-0581/2020|EPI ISL 498119|B.1.1.273|South Africa|2020-07-09	Africa|hCoV-19/South Africa/KRISP-K000602/2020|EPI ISL 509255|B.1.1.206|South Africa|2020-07-01	0.0003696723	Africa
Africa|hCoV-19/South Africa/KRISP-0584/2020|EPI ISL 498122|B.1|South Africa|2020-07-07	Africa|hCoV-19/South Africa/KRISP-K000602/2020|EPI ISL 509255|B.1.1.206|South Africa|2020-07-01	0.0004369617	Africa
Africa|hCoV-19/South Africa/KRISP-0585/2020|EPI ISL 498123|B.1.140|South Africa|2020-07-08	Africa|hCoV-19/South Africa/KRISP-K000602/2020|EPI ISL 509255|B.1.1.206|South Africa|2020-07-01	0.0005715095	Africa
Africa|hCoV-19/South Africa/KRISP-0586/2020|EPI ISL 498124|B.1.1.273|South Africa|2020-07-08	Africa|hCoV-19/South Africa/KRISP-K000602/2020|EPI ISL 509255|B.1.1.206|South Africa|2020-07-01	0.0004033046	Africa
Africa|hCoV-19/South Africa/KRISP-0587/2020|EPI ISL 498125|B.1.1.56|South Africa|2020-07-09	Africa|hCoV-19/South Africa/KRISP-K000602/2020|EPI ISL 509255|B.1.1.206|South Africa|2020-07-01	0.0004033046	Africa
Africa|hCoV-19/South Africa/KRISP-0588/2020|EPI ISL 498126|B.1.140|South Africa|2020-07-08	Africa|hCoV-19/South Africa/KRISP-K000602/2020|EPI ISL 509255|B.1.1.206|South Africa|2020-07-01	0.0005378678	Africa
Africa|hCoV-19/South Africa/KRISP-06/2020|EPI ISL 421573|B.6|South Africa|2020-03-31	Africa|hCoV-19/South Africa/KRISP-K000602/2020|EPI ISL 509255|B.1.1.206|South Africa|2020-07-01	0.0005737387	Africa
Africa|hCoV-19/South Africa/KRISP-07/2020|EPI ISL 421574|B.1.106|South Africa|2020-04-01	Africa|hCoV-19/South Africa/KRISP-K000602/2020|EPI ISL 509255|B.1.1.206|South Africa|2020-07-01	0.0003360928	Africa
Africa|hCoV-19/South Africa/KRISP-101/2020|EPI ISL 455631|B.1.5|South Africa|2020-04-30	Africa|hCoV-19/South Africa/KRISP-K000602/2020|EPI ISL 509255|B.1.1.206|South Africa|2020-07-01	0.0003360815	Africa
Africa|hCoV-19/South Africa/KRISP-102/2020|EPI ISL 455632|B.1.1|South Africa|2020-04-30	Africa|hCoV-19/South Africa/KRISP-K000602/2020|EPI ISL 509255|B.1.1.206|South Africa|2020-07-01	0.0002352215	Africa
Africa|hCoV-19/South Africa/KRISP-103/2020|EPI ISL 455633|B.1.106|South Africa|2020-04-30	Africa|hCoV-19/South Africa/KRISP-K000602/2020|EPI ISL 509255|B.1.1.206|South Africa|2020-07-01	0.0004375395	Africa
Africa|hCoV-19/South Africa/KRISP-104/2020|EPI ISL 455634|B.1.106|South Africa|2020-05-01	Africa|hCoV-19/South Africa/KRISP-K000602/2020|EPI ISL 509255|B.1.1.206|South Africa|2020-07-01	0.0004511732	Africa
Africa|hCoV-19/South Africa/KRISP-105/2020|EPI ISL 455635|B.1.106|South Africa|2020-05-05	Africa|hCoV-19/South Africa/KRISP-K000602/2020|EPI ISL 509255|B.1.1.206|South Africa|2020-07-01	0.0004382326	Africa
Africa|hCoV-19/South Africa/KRISP-106/2020|EPI ISL 455636|B.1.106|South Africa|2020-03-31	Africa|hCoV-19/South Africa/KRISP-K000602/2020|EPI ISL 509255|B.1.1.206|South Africa|2020-07-01	0.0003696971	Africa
Africa|hCoV-19/South Africa/KRISP-108/2020|EPI ISL 455638|B.1|South Africa|2020-05-04	Africa|hCoV-19/South Africa/KRISP-K000602/2020|EPI ISL 509255|B.1.1.206|South Africa|2020-07-01	0.0004520307	Africa
Africa|hCoV-19/South Africa/KRISP-109/2020|EPI ISL 455639|B.1.1.57|South Africa|2020-03-31	Africa|hCoV-19/South Africa/KRISP-K000602/2020|EPI ISL 509255|B.1.1.206|South Africa|2020-07-01	0.0003024527	Africa
Africa|hCoV-19/South Africa/KRISP-K000566/2020|EPI ISL 509223|B.1.1.206|South Africa|2020-07-13	Africa|hCoV-19/South Africa/KRISP-K000602/2020|EPI ISL 509255|B.1.1.206|South Africa|2020-07-01	0.0000335967	Africa
Africa|hCoV-19/South Africa/KRISP-K000567/2020|EPI ISL 509224|B.1.1.62|South Africa|2020-07-13	Africa|hCoV-19/South Africa/KRISP-K000602/2020|EPI ISL 509255|B.1.1.206|South Africa|2020-07-01	0.0003697418	Africa
Africa|hCoV-19/South Africa/KRISP-K000568/2020|EPI ISL 509225|B.1.1.206|South Africa|2020-07-11	Africa|hCoV-19/South Africa/KRISP-K000602/2020|EPI ISL 509255|B.1.1.206|South Africa|2020-07-01	0.0001680125	Africa
Africa|hCoV-19/South Africa/KRISP-K000569/2020|EPI ISL 509226|H.1|South Africa|2020-07-11	Africa|hCoV-19/South Africa/KRISP-K000602/2020|EPI ISL 509255|B.1.1.206|South Africa|2020-07-01	0.0004033317	Africa
Africa|hCoV-19/South Africa/KRISP-K000571/2020|EPI ISL 509227|B.1.1.99|South Africa|2020-07-13	Africa|hCoV-19/South Africa/KRISP-K000602/2020|EPI ISL 509255|B.1.1.206|South Africa|2020-07-01	0.0002377293	Africa
Africa|hCoV-19/South Africa/KRISP-K000572/2020|EPI ISL 509228|B.1.1.206|South Africa|2020-07-13	Africa|hCoV-19/South Africa/KRISP-K000602/2020|EPI ISL 509255|B.1.1.206|South Africa|2020-07-01	0.0001007967	Africa
Africa|hCoV-19/South Africa/KRISP-K000573/2020|EPI ISL 509229|B.1.1.206|South Africa|2020-07-10	Africa|hCoV-19/South Africa/KRISP-K000602/2020|EPI ISL 509255|B.1.1.206|South Africa|2020-07-01	0.0001007967	Africa
Africa|hCoV-19/South Africa/KRISP-K000574/2020|EPI ISL 509230|B.1.5.19|South Africa|2020-07-13	Africa|hCoV-19/South Africa/KRISP-K000602/2020|EPI ISL 509255|B.1.1.206|South Africa|2020-07-01	0.0004369427	Africa
Africa|hCoV-19/South Africa/KRISP-K000575/2020|EPI ISL 509231|B.1.140|South Africa|2020-07-13	Africa|hCoV-19/South Africa/KRISP-K000602/2020|EPI ISL 509255|B.1.1.206|South Africa|2020-07-01	0.0005378551	Africa
Africa|hCoV-19/South Africa/KRISP-K000576/2020|EPI ISL 509232|B.1.1.206|South Africa|2020-07-13	Africa|hCoV-19/South Africa/KRISP-K000602/2020|EPI ISL 509255|B.1.1.206|South Africa|2020-07-01	0.0002016143	Africa
Africa|hCoV-19/South Africa/KRISP-K000577/2020|EPI ISL 509233|B.1.1.206|South Africa|2020-07-11	Africa|hCoV-19/South Africa/KRISP-K000602/2020|EPI ISL 509255|B.1.1.206|South Africa|2020-07-01	0.0001344041	Africa
Africa|hCoV-19/South Africa/KRISP-K000578/2020|EPI ISL 509234|C.1|South Africa|2020-07-13	Africa|hCoV-19/South Africa/KRISP-K000602/2020|EPI ISL 509255|B.1.1.206|South Africa|2020-07-01	0.0005414767	Africa
Africa|hCoV-19/South Africa/KRISP-K000579/2020|EPI ISL 509235|C.1|South Africa|2020-07-10	Africa|hCoV-19/South Africa/KRISP-K000602/2020|EPI ISL 509255|B.1.1.206|South Africa|2020-07-01	0.0004033452	Africa
Africa|hCoV-19/South Africa/KRISP-K000580/2020|EPI ISL 509236|B.1.1|South Africa|2020-07-13	Africa|hCoV-19/South Africa/KRISP-K000602/2020|EPI ISL 509255|B.1.1.206|South Africa|2020-07-01	0.0003360736	Africa
Africa|hCoV-19/South Africa/KRISP-K000581/2020|EPI ISL 509237|B.1.1.206|South Africa|2020-07-13	Africa|hCoV-19/South Africa/KRISP-K000602/2020|EPI ISL 509255|B.1.1.206|South Africa|2020-07-01	0.0002016278	Africa
Africa|hCoV-19/South Africa/KRISP-K000582/2020|EPI ISL 509238|B.1.1.206|South Africa|2020-07-13	Africa|hCoV-19/South Africa/KRISP-K000602/2020|EPI ISL 509255|B.1.1.206|South Africa|2020-07-01	0.0002016231	Africa
Africa|hCoV-19/South Africa/KRISP-K000583/2020|EPI ISL 509239|B.1.1.206|South Africa|2020-07-13	Africa|hCoV-19/South Africa/KRISP-K000602/2020|EPI ISL 509255|B.1.1.206|South Africa|2020-07-01	0.0001008010	Africa
Africa|hCoV-19/South Africa/KRISP-K000584/2020|EPI ISL 509240|B.1.1.273|South Africa|2020-07-13	Africa|hCoV-19/South Africa/KRISP-K000602/2020|EPI ISL 509255|B.1.1.206|South Africa|2020-07-01	0.0004705316	Africa
Africa|hCoV-19/South Africa/KRISP-K000585/2020|EPI ISL 509241|B.1.140|South Africa|2020-07-13	Africa|hCoV-19/South Africa/KRISP-K000602/2020|EPI ISL 509255|B.1.1.206|South Africa|2020-07-01	0.0004706153	Africa
Africa|hCoV-19/South Africa/KRISP-K000586/2020|EPI ISL 509242|B.1.140|South Africa|2020-07-13	Africa|hCoV-19/South Africa/KRISP-K000602/2020|EPI ISL 509255|B.1.1.206|South Africa|2020-07-01	0.0005045071	Africa
Africa|hCoV-19/South Africa/KRISP-K000588/2020|EPI ISL 509243|B.1.1.206|South Africa|2020-07-13	Africa|hCoV-19/South Africa/KRISP-K000602/2020|EPI ISL 509255|B.1.1.206|South Africa|2020-07-01	0.0001344041	Africa
Africa|hCoV-19/South Africa/KRISP-K000589/2020|EPI ISL 509244|B.1.1.206|South Africa|2020-07-13	Africa|hCoV-19/South Africa/KRISP-K000602/2020|EPI ISL 509255|B.1.1.206|South Africa|2020-07-01	0.0001344100	Africa
Africa|hCoV-19/South Africa/KRISP-K000591/2020|EPI ISL 509245|B.1.5|South Africa|2020-07-12	Africa|hCoV-19/South Africa/KRISP-K000602/2020|EPI ISL 509255|B.1.1.206|South Africa|2020-07-01	0.0003024672	Africa
Africa|hCoV-19/South Africa/KRISP-K000592/2020|EPI ISL 509246|B.1.1.273|South Africa|2020-07-13	Africa|hCoV-19/South Africa/KRISP-K000602/2020|EPI ISL 509255|B.1.1.206|South Africa|2020-07-01	0.0004065600	Africa
Africa|hCoV-19/South Africa/KRISP-K000594/2020|EPI ISL 509247|B.1.140|South Africa|2020-07-02	Africa|hCoV-19/South Africa/KRISP-K000602/2020|EPI ISL 509255|B.1.1.206|South Africa|2020-07-01	0.0005714960	Africa
Africa|hCoV-19/South Africa/KRISP-K000595/2020|EPI ISL 509248|B.1.140|South Africa|2020-07-02	Africa|hCoV-19/South Africa/KRISP-K000602/2020|EPI ISL 509255|B.1.1.206|South Africa|2020-07-01	0.0005378678	Africa
Africa|hCoV-19/South Africa/KRISP-K000596/2020|EPI ISL 509249|B.1.1.206|South Africa|2020-07-02	Africa|hCoV-19/South Africa/KRISP-K000602/2020|EPI ISL 509255|B.1.1.206|South Africa|2020-07-01	0.0001008031	Africa
Africa|hCoV-19/South Africa/KRISP-K000597/2020|EPI ISL 509250|B.1.1.34|South Africa|2020-07-13	Africa|hCoV-19/South Africa/KRISP-K000602/2020|EPI ISL 509255|B.1.1.206|South Africa|2020-07-01	0.0003360656	Africa
Africa|hCoV-19/South Africa/KRISP-K000598/2020|EPI ISL 509251|B.1.1.206|South Africa|2020-07-03	Africa|hCoV-19/South Africa/KRISP-K000602/2020|EPI ISL 509255|B.1.1.206|South Africa|2020-07-01	0.0001680158	Africa
Africa|hCoV-19/South Africa/KRISP-K000599/2020|EPI ISL 509252|B.1.1.273|South Africa|2020-07-13	Africa|hCoV-19/South Africa/KRISP-K000602/2020|EPI ISL 509255|B.1.1.206|South Africa|2020-07-01	0.0003024530	Africa
Africa|hCoV-19/South Africa/KRISP-K000600/2020|EPI ISL 509253|B.1.1.206|South Africa|2020-07-01	Africa|hCoV-19/South Africa/KRISP-K000602/2020|EPI ISL 509255|B.1.1.206|South Africa|2020-07-01	0.0001007943	Africa
Africa|hCoV-19/South Africa/KRISP-K000601/2020|EPI ISL 509254|B.1.1.57|South Africa|2020-07-13	Africa|hCoV-19/South Africa/KRISP-K000602/2020|EPI ISL 509255|B.1.1.206|South Africa|2020-07-01	0.0002688417	Africa
Africa|hCoV-19/Algeria/G0638 2264/2020|EPI ISL 418241|B.1|Algeria|2020-03-02	Africa|hCoV-19/South Africa/KRISP-K000603/2020|EPI ISL 509256|B.1.1.206|South Africa|2020-07-02	0.0005051509	Africa
Africa|hCoV-19/Algeria/G0640 2265/2020|EPI ISL 418242|B.1|Algeria|2020-03-08	Africa|hCoV-19/South Africa/KRISP-K000603/2020|EPI ISL 509256|B.1.1.206|South Africa|2020-07-02	0.0004033221	Africa
Africa|hCoV-19/Algeria/G0860 2262/2020|EPI ISL 420037|B.1|Algeria|2020-03-02	Africa|hCoV-19/South Africa/KRISP-K000603/2020|EPI ISL 509256|B.1.1.206|South Africa|2020-07-02	0.0004033221	Africa
Africa|hCoV-19/Benin/1022/2020|EPI ISL 476826|B.1|Benin|2020-03-25	Africa|hCoV-19/South Africa/KRISP-K000603/2020|EPI ISL 509256|B.1.1.206|South Africa|2020-07-02	0.0003697381	Africa
Africa|hCoV-19/Benin/1092/2020|EPI ISL 476827|B.1|Benin|2020-03-27	Africa|hCoV-19/South Africa/KRISP-K000603/2020|EPI ISL 509256|B.1.1.206|South Africa|2020-07-02	0.0004371261	Africa
Africa|hCoV-19/Benin/1408/2020|EPI ISL 476825|B.1.356|Benin|2020-04-04	Africa|hCoV-19/South Africa/KRISP-K000603/2020|EPI ISL 509256|B.1.1.206|South Africa|2020-07-02	0.0004033492	Africa
Africa|hCoV-19/Benin/1409/2020|EPI ISL 476828|B.1|Benin|2020-04-06	Africa|hCoV-19/South Africa/KRISP-K000603/2020|EPI ISL 509256|B.1.1.206|South Africa|2020-07-02	0.0004062339	Africa
Africa|hCoV-19/Benin/1950/2020|EPI ISL 476830|A|Benin|2020-04-15	Africa|hCoV-19/South Africa/KRISP-K000603/2020|EPI ISL 509256|B.1.1.206|South Africa|2020-07-02	0.0006052275	Africa
Africa|hCoV-19/Benin/197/2020|EPI ISL 476822|B.1.178|Benin|2020-03-15	Africa|hCoV-19/South Africa/KRISP-K000603/2020|EPI ISL 509256|B.1.1.206|South Africa|2020-07-02	0.0003697790	Africa
Africa|hCoV-19/Benin/2012/2020|EPI ISL 476831|A|Benin|2020-04-15	Africa|hCoV-19/South Africa/KRISP-K000603/2020|EPI ISL 509256|B.1.1.206|South Africa|2020-07-02	0.0006387718	Africa
Africa|hCoV-19/Benin/260/2020|EPI ISL 476823|B.1.292|Benin|2020-03-17	Africa|hCoV-19/South Africa/KRISP-K000603/2020|EPI ISL 509256|B.1.1.206|South Africa|2020-07-02	0.0004706025	Africa
Africa|hCoV-19/Benin/314/2020|EPI ISL 476834|B.1.5|Benin|2020-03-17	Africa|hCoV-19/South Africa/KRISP-K000603/2020|EPI ISL 509256|B.1.1.206|South Africa|2020-07-02	0.0004394324	Africa
Africa|hCoV-19/Benin/461/2020|EPI ISL 476833|A|Benin|2020-03-17	Africa|hCoV-19/South Africa/KRISP-K000603/2020|EPI ISL 509256|B.1.1.206|South Africa|2020-07-02	0.0006051138	Africa
Africa|hCoV-19/Benin/501/2020|EPI ISL 476824|B.1.356|Benin|2020-03-17	Africa|hCoV-19/South Africa/KRISP-K000603/2020|EPI ISL 509256|B.1.1.206|South Africa|2020-07-02	0.0004033221	Africa
Africa|hCoV-19/Benin/843/2020|EPI ISL 476829|A|Benin|2020-03-19	Africa|hCoV-19/South Africa/KRISP-K000603/2020|EPI ISL 509256|B.1.1.206|South Africa|2020-07-02	0.0005379294	Africa
Africa|hCoV-19/Botswana/BOT0455/2020|EPI ISL 560386|B.1|Botswana|2020-03-28	Africa|hCoV-19/South Africa/KRISP-K000603/2020|EPI ISL 509256|B.1.1.206|South Africa|2020-07-02	0.0003360882	Africa
Africa|hCoV-19/Botswana/BOT2254/2020|EPI ISL 560390|B.1.1|Botswana|2020-04-08	Africa|hCoV-19/South Africa/KRISP-K000603/2020|EPI ISL 509256|B.1.1.206|South Africa|2020-07-02	0.0002052293	Africa
Africa|hCoV-19/Botswana/BOT2283/2020|EPI ISL 560385|B.1|Botswana|2020-04-07	Africa|hCoV-19/South Africa/KRISP-K000603/2020|EPI ISL 509256|B.1.1.206|South Africa|2020-07-02	0.0004535019	Africa
Africa|hCoV-19/Botswana/BOT2624/2020|EPI ISL 560387|B.1.1|Botswana|2020-04-05	Africa|hCoV-19/South Africa/KRISP-K000603/2020|EPI ISL 509256|B.1.1.206|South Africa|2020-07-02	0.0002092582	Africa
Africa|hCoV-19/Botswana/BOT4161/2020|EPI ISL 560388|B.1.1.220|Botswana|2020-04-16	Africa|hCoV-19/South Africa/KRISP-K000603/2020|EPI ISL 509256|B.1.1.206|South Africa|2020-07-02	0.0002764678	Africa
Africa|hCoV-19/DRC/04186/2020|EPI ISL 471411|A|Democratic Republic of the Congo|2020-04-25	Africa|hCoV-19/South Africa/KRISP-K000603/2020|EPI ISL 509256|B.1.1.206|South Africa|2020-07-02	0.0006051133	Africa
Africa|hCoV-19/DRC/04188/2020|EPI ISL 471413|A|Democratic Republic of the Congo|2020-04-25	Africa|hCoV-19/South Africa/KRISP-K000603/2020|EPI ISL 509256|B.1.1.206|South Africa|2020-07-02	0.0006934052	Africa
Africa|hCoV-19/DRC/10041/2020|EPI ISL 527543|B.1.1.275|Democratic Republic of the Congo|2020-05-22	Africa|hCoV-19/South Africa/KRISP-K000603/2020|EPI ISL 509256|B.1.1.206|South Africa|2020-07-02	0.0002387068	Africa
Africa|hCoV-19/DRC/10057/2020|EPI ISL 527538|B.1.1.275|Democratic Republic of the Congo|2020-05-22	Africa|hCoV-19/South Africa/KRISP-K000603/2020|EPI ISL 509256|B.1.1.206|South Africa|2020-07-02	0.0003522025	Africa
Africa|hCoV-19/DRC/10061/2020|EPI ISL 527521|B.1.1.275|Democratic Republic of the Congo|2020-05-22	Africa|hCoV-19/South Africa/KRISP-K000603/2020|EPI ISL 509256|B.1.1.206|South Africa|2020-07-02	0.0002084225	Africa
Africa|hCoV-19/DRC/10070/2020|EPI ISL 527544|B.1.178|Democratic Republic of the Congo|2020-05-22	Africa|hCoV-19/South Africa/KRISP-K000603/2020|EPI ISL 509256|B.1.1.206|South Africa|2020-07-02	0.0004768266	Africa
Africa|hCoV-19/DRC/10120/2020|EPI ISL 513624|B.1.1.275|Democratic Republic of the Congo|2020-05-22	Africa|hCoV-19/South Africa/KRISP-K000603/2020|EPI ISL 509256|B.1.1.206|South Africa|2020-07-02	0.0002794837	Africa
Africa|hCoV-19/DRC/10127/2020|EPI ISL 513625|B.1.1.275|Democratic Republic of the Congo|2020-05-22	Africa|hCoV-19/South Africa/KRISP-K000603/2020|EPI ISL 509256|B.1.1.206|South Africa|2020-07-02	0.0002758608	Africa
Africa|hCoV-19/DRC/10242/2020|EPI ISL 513626|B.1.84|Democratic Republic of the Congo|2020-05-22	Africa|hCoV-19/South Africa/KRISP-K000603/2020|EPI ISL 509256|B.1.1.206|South Africa|2020-07-02	0.0003726309	Africa
Africa|hCoV-19/DRC/10251/2020|EPI ISL 513627|B.1.128|Democratic Republic of the Congo|2020-05-22	Africa|hCoV-19/South Africa/KRISP-K000603/2020|EPI ISL 509256|B.1.1.206|South Africa|2020-07-02	0.0005087086	Africa
Africa|hCoV-19/DRC/10324/2020|EPI ISL 527545|B.1.214|Democratic Republic of the Congo|2020-05-22	Africa|hCoV-19/South Africa/KRISP-K000603/2020|EPI ISL 509256|B.1.1.206|South Africa|2020-07-02	0.0004433022	Africa
Africa|hCoV-19/DRC/10346/2020|EPI ISL 527546|B.1.214|Democratic Republic of the Congo|2020-05-22	Africa|hCoV-19/South Africa/KRISP-K000603/2020|EPI ISL 509256|B.1.1.206|South Africa|2020-07-02	0.0004479137	Africa
Africa|hCoV-19/DRC/10364/2020|EPI ISL 527498|B.1|Democratic Republic of the Congo|2020-05-22	Africa|hCoV-19/South Africa/KRISP-K000603/2020|EPI ISL 509256|B.1.1.206|South Africa|2020-07-02	0.0003430469	Africa
Africa|hCoV-19/DRC/10371/2020|EPI ISL 527489|B.1.178|Democratic Republic of the Congo|2020-05-22	Africa|hCoV-19/South Africa/KRISP-K000603/2020|EPI ISL 509256|B.1.1.206|South Africa|2020-07-02	0.0004776448	Africa
Africa|hCoV-19/DRC/10373/2020|EPI ISL 527495|B.1.159|Democratic Republic of the Congo|2020-05-22	Africa|hCoV-19/South Africa/KRISP-K000603/2020|EPI ISL 509256|B.1.1.206|South Africa|2020-07-02	0.0004441137	Africa
Africa|hCoV-19/DRC/10374/2020|EPI ISL 527539|B.1.84|Democratic Republic of the Congo|2020-05-22	Africa|hCoV-19/South Africa/KRISP-K000603/2020|EPI ISL 509256|B.1.1.206|South Africa|2020-07-02	0.0006657899	Africa
Africa|hCoV-19/DRC/10375/2020|EPI ISL 527499|B.1.84|Democratic Republic of the Congo|2020-05-22	Africa|hCoV-19/South Africa/KRISP-K000603/2020|EPI ISL 509256|B.1.1.206|South Africa|2020-07-02	0.0005475476	Africa
Africa|hCoV-19/DRC/10399/2020|EPI ISL 527491|B.1.214|Democratic Republic of the Congo|2020-05-22	Africa|hCoV-19/South Africa/KRISP-K000603/2020|EPI ISL 509256|B.1.1.206|South Africa|2020-07-02	0.0003411947	Africa
Africa|hCoV-19/DRC/10502/2020|EPI ISL 527547|B.1.5|Democratic Republic of the Congo|2020-05-20	Africa|hCoV-19/South Africa/KRISP-K000603/2020|EPI ISL 509256|B.1.1.206|South Africa|2020-07-02	0.0002725662	Africa
Africa|hCoV-19/DRC/10506/2020|EPI ISL 527524|B.1.5|Democratic Republic of the Congo|2020-05-18	Africa|hCoV-19/South Africa/KRISP-K000603/2020|EPI ISL 509256|B.1.1.206|South Africa|2020-07-02	0.0002791754	Africa
Africa|hCoV-19/DRC/10507/2020|EPI ISL 527492|B.1.5|Democratic Republic of the Congo|2020-05-18	Africa|hCoV-19/South Africa/KRISP-K000603/2020|EPI ISL 509256|B.1.1.206|South Africa|2020-07-02	0.0003072322	Africa
Africa|hCoV-19/DRC/10508/2020|EPI ISL 527494|B.1.5|Democratic Republic of the Congo|2020-05-20	Africa|hCoV-19/South Africa/KRISP-K000603/2020|EPI ISL 509256|B.1.1.206|South Africa|2020-07-02	0.0003395453	Africa
Africa|hCoV-19/DRC/10532/2020|EPI ISL 527532|B.1.5|Democratic Republic of the Congo|2020-05-20	Africa|hCoV-19/South Africa/KRISP-K000603/2020|EPI ISL 509256|B.1.1.206|South Africa|2020-07-02	0.0002794287	Africa
Africa|hCoV-19/DRC/10533/2020|EPI ISL 527548|B.1.5|Democratic Republic of the Congo|2020-05-20	Africa|hCoV-19/South Africa/KRISP-K000603/2020|EPI ISL 509256|B.1.1.206|South Africa|2020-07-02	0.0003067370	Africa
Africa|hCoV-19/DRC/10621/2020|EPI ISL 527526|B.1.214|Democratic Republic of the Congo|2020-05-23	Africa|hCoV-19/South Africa/KRISP-K000603/2020|EPI ISL 509256|B.1.1.206|South Africa|2020-07-02	0.0004182832	Africa
Africa|hCoV-19/DRC/10640/2020|EPI ISL 527541|B.1|Democratic Republic of the Congo|2020-05-22	Africa|hCoV-19/South Africa/KRISP-K000603/2020|EPI ISL 509256|B.1.1.206|South Africa|2020-07-02	0.0005996561	Africa
Africa|hCoV-19/DRC/10644/2020|EPI ISL 527549|B.1|Democratic Republic of the Congo|2020-05-22	Africa|hCoV-19/South Africa/KRISP-K000603/2020|EPI ISL 509256|B.1.1.206|South Africa|2020-07-02	0.0005794455	Africa
Africa|hCoV-19/DRC/10728/2020|EPI ISL 513628|B.1.5|Democratic Republic of the Congo|2020-05-23	Africa|hCoV-19/South Africa/KRISP-K000603/2020|EPI ISL 509256|B.1.1.206|South Africa|2020-07-02	0.0003151347	Africa
Africa|hCoV-19/DRC/10731/2020|EPI ISL 513629|B.1.1.1|Democratic Republic of the Congo|2020-05-23	Africa|hCoV-19/South Africa/KRISP-K000603/2020|EPI ISL 509256|B.1.1.206|South Africa|2020-07-02	0.0003526881	Africa
Africa|hCoV-19/DRC/10733/2020|EPI ISL 513630|B.1|Democratic Republic of the Congo|2020-05-23	Africa|hCoV-19/South Africa/KRISP-K000603/2020|EPI ISL 509256|B.1.1.206|South Africa|2020-07-02	0.0004391842	Africa
Africa|hCoV-19/DRC/108/2020|EPI ISL 417948|B.1.128|Democratic Republic of the Congo|2020-03-19	Africa|hCoV-19/South Africa/KRISP-K000603/2020|EPI ISL 509256|B.1.1.206|South Africa|2020-07-02	0.0004375015	Africa
Africa|hCoV-19/DRC/10885/2020|EPI ISL 513631|B.1.84|Democratic Republic of the Congo|2020-05-23	Africa|hCoV-19/South Africa/KRISP-K000603/2020|EPI ISL 509256|B.1.1.206|South Africa|2020-07-02	0.0004423474	Africa
Africa|hCoV-19/DRC/10902/2020|EPI ISL 527490|B.1.178|Democratic Republic of the Congo|2020-05-23	Africa|hCoV-19/South Africa/KRISP-K000603/2020|EPI ISL 509256|B.1.1.206|South Africa|2020-07-02	0.0004090959	Africa
Africa|hCoV-19/DRC/10913/2020|EPI ISL 527507|B.1.84|Democratic Republic of the Congo|2020-05-24	Africa|hCoV-19/South Africa/KRISP-K000603/2020|EPI ISL 509256|B.1.1.206|South Africa|2020-07-02	0.0005164767	Africa
Africa|hCoV-19/DRC/11005/2020|EPI ISL 527550|B.1.159|Democratic Republic of the Congo|2020-05-24	Africa|hCoV-19/South Africa/KRISP-K000603/2020|EPI ISL 509256|B.1.1.206|South Africa|2020-07-02	0.0005454928	Africa
Africa|hCoV-19/DRC/11008/2020|EPI ISL 527503|B.1.159|Democratic Republic of the Congo|2020-05-24	Africa|hCoV-19/South Africa/KRISP-K000603/2020|EPI ISL 509256|B.1.1.206|South Africa|2020-07-02	0.0004815541	Africa
Africa|hCoV-19/DRC/11022/2020|EPI ISL 527551|B.1.214|Democratic Republic of the Congo|2020-05-24	Africa|hCoV-19/South Africa/KRISP-K000603/2020|EPI ISL 509256|B.1.1.206|South Africa|2020-07-02	0.0005115754	Africa
Africa|hCoV-19/DRC/11024/2020|EPI ISL 527552|B.1.149|Democratic Republic of the Congo|2020-05-24	Africa|hCoV-19/South Africa/KRISP-K000603/2020|EPI ISL 509256|B.1.1.206|South Africa|2020-07-02	0.0005506565	Africa
Africa|hCoV-19/DRC/11026/2020|EPI ISL 527553|B.1.149|Democratic Republic of the Congo|2020-05-24	Africa|hCoV-19/South Africa/KRISP-K000603/2020|EPI ISL 509256|B.1.1.206|South Africa|2020-07-02	0.0004090679	Africa
Africa|hCoV-19/DRC/11031/2020|EPI ISL 527554|B.1.214|Democratic Republic of the Congo|2020-05-24	Africa|hCoV-19/South Africa/KRISP-K000603/2020|EPI ISL 509256|B.1.1.206|South Africa|2020-07-02	0.0004434942	Africa
Africa|hCoV-19/DRC/11041/2020|EPI ISL 527555|B.1|Democratic Republic of the Congo|2020-05-24	Africa|hCoV-19/South Africa/KRISP-K000603/2020|EPI ISL 509256|B.1.1.206|South Africa|2020-07-02	0.0004092453	Africa
Africa|hCoV-19/DRC/11057/2020|EPI ISL 527528|B.1.5|Democratic Republic of the Congo|2020-05-24	Africa|hCoV-19/South Africa/KRISP-K000603/2020|EPI ISL 509256|B.1.1.206|South Africa|2020-07-02	0.0003488624	Africa
Africa|hCoV-19/DRC/11078/2020|EPI ISL 527514|B.1|Democratic Republic of the Congo|2020-05-24	Africa|hCoV-19/South Africa/KRISP-K000603/2020|EPI ISL 509256|B.1.1.206|South Africa|2020-07-02	0.0004489345	Africa
Africa|hCoV-19/DRC/11079/2020|EPI ISL 527500|B.1.214|Democratic Republic of the Congo|2020-05-24	Africa|hCoV-19/South Africa/KRISP-K000603/2020|EPI ISL 509256|B.1.1.206|South Africa|2020-07-02	0.0003771487	Africa
Africa|hCoV-19/DRC/11093/2020|EPI ISL 527527|B.1.5|Democratic Republic of the Congo|2020-05-24	Africa|hCoV-19/South Africa/KRISP-K000603/2020|EPI ISL 509256|B.1.1.206|South Africa|2020-07-02	0.0004198369	Africa
Africa|hCoV-19/DRC/11096/2020|EPI ISL 527522|B.1|Democratic Republic of the Congo|2020-05-24	Africa|hCoV-19/South Africa/KRISP-K000603/2020|EPI ISL 509256|B.1.1.206|South Africa|2020-07-02	0.0003823508	Africa
Africa|hCoV-19/DRC/11114/2020|EPI ISL 527534|B.1.214|Democratic Republic of the Congo|2020-05-25	Africa|hCoV-19/South Africa/KRISP-K000603/2020|EPI ISL 509256|B.1.1.206|South Africa|2020-07-02	0.0004894383	Africa
Africa|hCoV-19/DRC/11123/2020|EPI ISL 527496|B.1.84|Democratic Republic of the Congo|2020-05-24	Africa|hCoV-19/South Africa/KRISP-K000603/2020|EPI ISL 509256|B.1.1.206|South Africa|2020-07-02	0.0004099674	Africa
Africa|hCoV-19/DRC/11134/2020|EPI ISL 527518|B.1.5|Democratic Republic of the Congo|2020-05-24	Africa|hCoV-19/South Africa/KRISP-K000603/2020|EPI ISL 509256|B.1.1.206|South Africa|2020-07-02	0.0003119057	Africa
Africa|hCoV-19/DRC/11143/2020|EPI ISL 527556|B.1|Democratic Republic of the Congo|2020-05-24	Africa|hCoV-19/South Africa/KRISP-K000603/2020|EPI ISL 509256|B.1.1.206|South Africa|2020-07-02	0.0005455594	Africa
Africa|hCoV-19/DRC/11145/2020|EPI ISL 527501|B.1.214|Democratic Republic of the Congo|2020-05-24	Africa|hCoV-19/South Africa/KRISP-K000603/2020|EPI ISL 509256|B.1.1.206|South Africa|2020-07-02	0.0005146996	Africa
Africa|hCoV-19/DRC/11148/2020|EPI ISL 527525|B.1.178|Democratic Republic of the Congo|2020-05-24	Africa|hCoV-19/South Africa/KRISP-K000603/2020|EPI ISL 509256|B.1.1.206|South Africa|2020-07-02	0.0005599102	Africa
Africa|hCoV-19/DRC/11157/2020|EPI ISL 527530|B.1|Democratic Republic of the Congo|2020-05-25	Africa|hCoV-19/South Africa/KRISP-K000603/2020|EPI ISL 509256|B.1.1.206|South Africa|2020-07-02	0.0005217629	Africa
Africa|hCoV-19/DRC/11187/2020|EPI ISL 527523|B.1.1.275|Democratic Republic of the Congo|2020-05-23	Africa|hCoV-19/South Africa/KRISP-K000603/2020|EPI ISL 509256|B.1.1.206|South Africa|2020-07-02	0.0003132408	Africa
Africa|hCoV-19/DRC/11191/2020|EPI ISL 527506|B.1.1.275|Democratic Republic of the Congo|2020-05-23	Africa|hCoV-19/South Africa/KRISP-K000603/2020|EPI ISL 509256|B.1.1.206|South Africa|2020-07-02	0.0002404010	Africa
Africa|hCoV-19/DRC/11252/2020|EPI ISL 527557|B.1.1.275|Democratic Republic of the Congo|2020-05-21	Africa|hCoV-19/South Africa/KRISP-K000603/2020|EPI ISL 509256|B.1.1.206|South Africa|2020-07-02	0.0003748181	Africa
Africa|hCoV-19/DRC/11260/2020|EPI ISL 527558|B.1.1.275|Democratic Republic of the Congo|2020-05-23	Africa|hCoV-19/South Africa/KRISP-K000603/2020|EPI ISL 509256|B.1.1.206|South Africa|2020-07-02	0.0002385986	Africa
Africa|hCoV-19/DRC/1131/2020|EPI ISL 429255|B.1.5|Democratic Republic of the Congo|2020-04-05	Africa|hCoV-19/South Africa/KRISP-K000603/2020|EPI ISL 509256|B.1.1.206|South Africa|2020-07-02	0.0003390045	Africa
Africa|hCoV-19/DRC/11310/2020|EPI ISL 527529|B.1.149|Democratic Republic of the Congo|2020-05-25	Africa|hCoV-19/South Africa/KRISP-K000603/2020|EPI ISL 509256|B.1.1.206|South Africa|2020-07-02	0.0004191347	Africa
Africa|hCoV-19/DRC/11318/2020|EPI ISL 527559|B.1.149|Democratic Republic of the Congo|2020-05-25	Africa|hCoV-19/South Africa/KRISP-K000603/2020|EPI ISL 509256|B.1.1.206|South Africa|2020-07-02	0.0004407728	Africa
Africa|hCoV-19/DRC/11326/2020|EPI ISL 527508|B.1|Democratic Republic of the Congo|2020-05-25	Africa|hCoV-19/South Africa/KRISP-K000603/2020|EPI ISL 509256|B.1.1.206|South Africa|2020-07-02	0.0004131658	Africa
Africa|hCoV-19/DRC/11334/2020|EPI ISL 527504|B.1.178|Democratic Republic of the Congo|2020-05-25	Africa|hCoV-19/South Africa/KRISP-K000603/2020|EPI ISL 509256|B.1.1.206|South Africa|2020-07-02	0.0004125777	Africa
Africa|hCoV-19/DRC/11337/2020|EPI ISL 527510|B.1.84|Democratic Republic of the Congo|2020-05-25	Africa|hCoV-19/South Africa/KRISP-K000603/2020|EPI ISL 509256|B.1.1.206|South Africa|2020-07-02	0.0004827230	Africa
Africa|hCoV-19/DRC/11341/2020|EPI ISL 527509|B.1.1.275|Democratic Republic of the Congo|2020-05-25	Africa|hCoV-19/South Africa/KRISP-K000603/2020|EPI ISL 509256|B.1.1.206|South Africa|2020-07-02	0.0003099970	Africa
Africa|hCoV-19/DRC/11348/2020|EPI ISL 527560|B.1.149|Democratic Republic of the Congo|2020-05-25	Africa|hCoV-19/South Africa/KRISP-K000603/2020|EPI ISL 509256|B.1.1.206|South Africa|2020-07-02	0.0004411618	Africa
Africa|hCoV-19/DRC/11369/2020|EPI ISL 527537|B.1.214|Democratic Republic of the Congo|2020-05-25	Africa|hCoV-19/South Africa/KRISP-K000603/2020|EPI ISL 509256|B.1.1.206|South Africa|2020-07-02	0.0004560515	Africa
Africa|hCoV-19/DRC/11376/2020|EPI ISL 527513|B.1.214|Democratic Republic of the Congo|2020-05-25	Africa|hCoV-19/South Africa/KRISP-K000603/2020|EPI ISL 509256|B.1.1.206|South Africa|2020-07-02	0.0004831558	Africa
Africa|hCoV-19/DRC/11411/2020|EPI ISL 527561|B.1.5|Democratic Republic of the Congo|2020-05-25	Africa|hCoV-19/South Africa/KRISP-K000603/2020|EPI ISL 509256|B.1.1.206|South Africa|2020-07-02	0.0003748398	Africa
Africa|hCoV-19/DRC/11450/2020|EPI ISL 527516|B.1.5|Democratic Republic of the Congo|2020-05-25	Africa|hCoV-19/South Africa/KRISP-K000603/2020|EPI ISL 509256|B.1.1.206|South Africa|2020-07-02	0.0003150381	Africa
Africa|hCoV-19/DRC/11458/2020|EPI ISL 527497|B.1.5|Democratic Republic of the Congo|2020-05-25	Africa|hCoV-19/South Africa/KRISP-K000603/2020|EPI ISL 509256|B.1.1.206|South Africa|2020-07-02	0.0004474398	Africa
Africa|hCoV-19/DRC/11460/2020|EPI ISL 527562|B.1.214|Democratic Republic of the Congo|2020-05-25	Africa|hCoV-19/South Africa/KRISP-K000603/2020|EPI ISL 509256|B.1.1.206|South Africa|2020-07-02	0.0005858080	Africa
Africa|hCoV-19/DRC/11472/2020|EPI ISL 527502|B.1.214|Democratic Republic of the Congo|2020-05-25	Africa|hCoV-19/South Africa/KRISP-K000603/2020|EPI ISL 509256|B.1.1.206|South Africa|2020-07-02	0.0005141472	Africa
Africa|hCoV-19/DRC/11477/2020|EPI ISL 527563|B.1.84|Democratic Republic of the Congo|2020-05-25	Africa|hCoV-19/South Africa/KRISP-K000603/2020|EPI ISL 509256|B.1.1.206|South Africa|2020-07-02	0.0003404283	Africa
Africa|hCoV-19/DRC/11486/2020|EPI ISL 527564|B.1.214|Democratic Republic of the Congo|2020-05-25	Africa|hCoV-19/South Africa/KRISP-K000603/2020|EPI ISL 509256|B.1.1.206|South Africa|2020-07-02	0.0005114434	Africa
Africa|hCoV-19/DRC/11487/2020|EPI ISL 527505|B.1|Democratic Republic of the Congo|2020-05-25	Africa|hCoV-19/South Africa/KRISP-K000603/2020|EPI ISL 509256|B.1.1.206|South Africa|2020-07-02	0.0004478412	Africa
Africa|hCoV-19/DRC/11507/2020|EPI ISL 527512|B.1|Democratic Republic of the Congo|2020-05-25	Africa|hCoV-19/South Africa/KRISP-K000603/2020|EPI ISL 509256|B.1.1.206|South Africa|2020-07-02	0.0005165475	Africa
Africa|hCoV-19/DRC/1151/2020|EPI ISL 447596|B.38|Democratic Republic of the Congo|2020-04-05	Africa|hCoV-19/South Africa/KRISP-K000603/2020|EPI ISL 509256|B.1.1.206|South Africa|2020-07-02	0.0006796075	Africa
Africa|hCoV-19/DRC/11511/2020|EPI ISL 527511|B.1.214|Democratic Republic of the Congo|2020-05-25	Africa|hCoV-19/South Africa/KRISP-K000603/2020|EPI ISL 509256|B.1.1.206|South Africa|2020-07-02	0.0005173084	Africa
Africa|hCoV-19/DRC/11572/2020|EPI ISL 527565|B.1.214|Democratic Republic of the Congo|2020-05-25	Africa|hCoV-19/South Africa/KRISP-K000603/2020|EPI ISL 509256|B.1.1.206|South Africa|2020-07-02	0.0004086419	Africa
Africa|hCoV-19/DRC/11576/2020|EPI ISL 527517|B.1|Democratic Republic of the Congo|2020-05-25	Africa|hCoV-19/South Africa/KRISP-K000603/2020|EPI ISL 509256|B.1.1.206|South Africa|2020-07-02	0.0004161740	Africa
Africa|hCoV-19/DRC/11583/2020|EPI ISL 527542|B.1|Democratic Republic of the Congo|2020-05-25	Africa|hCoV-19/South Africa/KRISP-K000603/2020|EPI ISL 509256|B.1.1.206|South Africa|2020-07-02	0.0004948277	Africa
Africa|hCoV-19/DRC/11616/2020|EPI ISL 527519|B.1|Democratic Republic of the Congo|2020-05-25	Africa|hCoV-19/South Africa/KRISP-K000603/2020|EPI ISL 509256|B.1.1.206|South Africa|2020-07-02	0.0003808157	Africa
Africa|hCoV-19/DRC/11623/2020|EPI ISL 527566|B.1.5|Democratic Republic of the Congo|2020-05-25	Africa|hCoV-19/South Africa/KRISP-K000603/2020|EPI ISL 509256|B.1.1.206|South Africa|2020-07-02	0.0004092433	Africa
Africa|hCoV-19/DRC/11624/2020|EPI ISL 527567|B.1.149|Democratic Republic of the Congo|2020-05-25	Africa|hCoV-19/South Africa/KRISP-K000603/2020|EPI ISL 509256|B.1.1.206|South Africa|2020-07-02	0.0004090458	Africa
Africa|hCoV-19/DRC/11631/2020|EPI ISL 527568|B.1.149|Democratic Republic of the Congo|2020-05-25	Africa|hCoV-19/South Africa/KRISP-K000603/2020|EPI ISL 509256|B.1.1.206|South Africa|2020-07-02	0.0004094645	Africa
Africa|hCoV-19/DRC/11632/2020|EPI ISL 527493|B.1|Democratic Republic of the Congo|2020-05-25	Africa|hCoV-19/South Africa/KRISP-K000603/2020|EPI ISL 509256|B.1.1.206|South Africa|2020-07-02	0.0004439682	Africa
Africa|hCoV-19/DRC/11635/2020|EPI ISL 527540|B.1.214|Democratic Republic of the Congo|2020-05-25	Africa|hCoV-19/South Africa/KRISP-K000603/2020|EPI ISL 509256|B.1.1.206|South Africa|2020-07-02	0.0004572126	Africa
Africa|hCoV-19/DRC/11640/2020|EPI ISL 527535|B.1.178|Democratic Republic of the Congo|2020-05-25	Africa|hCoV-19/South Africa/KRISP-K000603/2020|EPI ISL 509256|B.1.1.206|South Africa|2020-07-02	0.0005230959	Africa
Africa|hCoV-19/DRC/11643/2020|EPI ISL 527520|B.1.5|Democratic Republic of the Congo|2020-05-25	Africa|hCoV-19/South Africa/KRISP-K000603/2020|EPI ISL 509256|B.1.1.206|South Africa|2020-07-02	0.0004164297	Africa
Africa|hCoV-19/DRC/11648/2020|EPI ISL 527569|B.1.6|Democratic Republic of the Congo|2020-05-25	Africa|hCoV-19/South Africa/KRISP-K000603/2020|EPI ISL 509256|B.1.1.206|South Africa|2020-07-02	0.0004754249	Africa
Africa|hCoV-19/DRC/11652/2020|EPI ISL 527570|B.1.149|Democratic Republic of the Congo|2020-05-25	Africa|hCoV-19/South Africa/KRISP-K000603/2020|EPI ISL 509256|B.1.1.206|South Africa|2020-07-02	0.0004089329	Africa
Africa|hCoV-19/DRC/11653/2020|EPI ISL 527533|B.1.84|Democratic Republic of the Congo|2020-05-25	Africa|hCoV-19/South Africa/KRISP-K000603/2020|EPI ISL 509256|B.1.1.206|South Africa|2020-07-02	0.0003841049	Africa
Africa|hCoV-19/DRC/11676/2020|EPI ISL 527531|B.1|Democratic Republic of the Congo|2020-05-26	Africa|hCoV-19/South Africa/KRISP-K000603/2020|EPI ISL 509256|B.1.1.206|South Africa|2020-07-02	0.0005963396	Africa
Africa|hCoV-19/DRC/11677/2020|EPI ISL 527515|B.1.214|Democratic Republic of the Congo|2020-05-26	Africa|hCoV-19/South Africa/KRISP-K000603/2020|EPI ISL 509256|B.1.1.206|South Africa|2020-07-02	0.0004156466	Africa
Africa|hCoV-19/DRC/11732/2020|EPI ISL 527536|B.1.214|Democratic Republic of the Congo|2020-05-26	Africa|hCoV-19/South Africa/KRISP-K000603/2020|EPI ISL 509256|B.1.1.206|South Africa|2020-07-02	0.0003141339	Africa
Africa|hCoV-19/DRC/11733/2020|EPI ISL 527571|B.1.149|Democratic Republic of the Congo|2020-05-26	Africa|hCoV-19/South Africa/KRISP-K000603/2020|EPI ISL 509256|B.1.1.206|South Africa|2020-07-02	0.0004407475	Africa
Africa|hCoV-19/DRC/11806/2020|EPI ISL 527572|B.1.214|Democratic Republic of the Congo|2020-05-26	Africa|hCoV-19/South Africa/KRISP-K000603/2020|EPI ISL 509256|B.1.1.206|South Africa|2020-07-02	0.0005111994	Africa
Africa|hCoV-19/DRC/1234/2020|EPI ISL 429258|B.1.5|Democratic Republic of the Congo|2020-04-06	Africa|hCoV-19/South Africa/KRISP-K000603/2020|EPI ISL 509256|B.1.1.206|South Africa|2020-07-02	0.0003213364	Africa
Africa|hCoV-19/DRC/1249/2020|EPI ISL 429259|B.1.5|Democratic Republic of the Congo|2020-04-06	Africa|hCoV-19/South Africa/KRISP-K000603/2020|EPI ISL 509256|B.1.1.206|South Africa|2020-07-02	0.0003404814	Africa
Africa|hCoV-19/DRC/1319/2020|EPI ISL 431011|B.1.128|Democratic Republic of the Congo|2020-04-07	Africa|hCoV-19/South Africa/KRISP-K000603/2020|EPI ISL 509256|B.1.1.206|South Africa|2020-07-02	0.0004421670	Africa
Africa|hCoV-19/DRC/1324/2020|EPI ISL 435033|B.1.128|Democratic Republic of the Congo|2020-04-07	Africa|hCoV-19/South Africa/KRISP-K000603/2020|EPI ISL 509256|B.1.1.206|South Africa|2020-07-02	0.0004391800	Africa
Africa|hCoV-19/DRC/1326/2020|EPI ISL 435116|B.1|Democratic Republic of the Congo|2020-04-07	Africa|hCoV-19/South Africa/KRISP-K000603/2020|EPI ISL 509256|B.1.1.206|South Africa|2020-07-02	0.0004153245	Africa
Africa|hCoV-19/DRC/1375/2020|EPI ISL 435117|B.1.1.1|Democratic Republic of the Congo|2020-04-07	Africa|hCoV-19/South Africa/KRISP-K000603/2020|EPI ISL 509256|B.1.1.206|South Africa|2020-07-02	0.0003794681	Africa
Africa|hCoV-19/DRC/1376/2020|EPI ISL 431012|B.1.1.1|Democratic Republic of the Congo|2020-04-07	Africa|hCoV-19/South Africa/KRISP-K000603/2020|EPI ISL 509256|B.1.1.206|South Africa|2020-07-02	0.0003420184	Africa
Africa|hCoV-19/DRC/1377/2020|EPI ISL 434678|B.1.1.1|Democratic Republic of the Congo|2020-04-07	Africa|hCoV-19/South Africa/KRISP-K000603/2020|EPI ISL 509256|B.1.1.206|South Africa|2020-07-02	0.0003052395	Africa
Africa|hCoV-19/DRC/1378/2020|EPI ISL 435118|B.1.1.1|Democratic Republic of the Congo|2020-04-07	Africa|hCoV-19/South Africa/KRISP-K000603/2020|EPI ISL 509256|B.1.1.206|South Africa|2020-07-02	0.0003409854	Africa
Africa|hCoV-19/DRC/1382/2020|EPI ISL 435113|B.1.1.1|Democratic Republic of the Congo|2020-04-07	Africa|hCoV-19/South Africa/KRISP-K000603/2020|EPI ISL 509256|B.1.1.206|South Africa|2020-07-02	0.0003475085	Africa
Africa|hCoV-19/DRC/1397/2020|EPI ISL 434679|B.1.1.1|Democratic Republic of the Congo|2020-04-07	Africa|hCoV-19/South Africa/KRISP-K000603/2020|EPI ISL 509256|B.1.1.206|South Africa|2020-07-02	0.0003413065	Africa
Africa|hCoV-19/DRC/1398/2020|EPI ISL 435114|B.1.1.1|Democratic Republic of the Congo|2020-04-07	Africa|hCoV-19/South Africa/KRISP-K000603/2020|EPI ISL 509256|B.1.1.206|South Africa|2020-07-02	0.0003033673	Africa
Africa|hCoV-19/DRC/1422/2020|EPI ISL 434680|B.1.149|Democratic Republic of the Congo|2020-04-08	Africa|hCoV-19/South Africa/KRISP-K000603/2020|EPI ISL 509256|B.1.1.206|South Africa|2020-07-02	0.0004480773	Africa
Africa|hCoV-19/DRC/1423/2020|EPI ISL 434710|B.1.149|Democratic Republic of the Congo|2020-04-08	Africa|hCoV-19/South Africa/KRISP-K000603/2020|EPI ISL 509256|B.1.1.206|South Africa|2020-07-02	0.0004044813	Africa
Africa|hCoV-19/DRC/1486/2020|EPI ISL 434711|B.1|Democratic Republic of the Congo|2020-04-08	Africa|hCoV-19/South Africa/KRISP-K000603/2020|EPI ISL 509256|B.1.1.206|South Africa|2020-07-02	0.0003841760	Africa
Africa|hCoV-19/DRC/1516/2020|EPI ISL 435032|B.1.5|Democratic Republic of the Congo|2020-04-09	Africa|hCoV-19/South Africa/KRISP-K000603/2020|EPI ISL 509256|B.1.1.206|South Africa|2020-07-02	0.0003360881	Africa
Africa|hCoV-19/DRC/1565/2020|EPI ISL 434681|B.1|Democratic Republic of the Congo|2020-04-09	Africa|hCoV-19/South Africa/KRISP-K000603/2020|EPI ISL 509256|B.1.1.206|South Africa|2020-07-02	0.0003772379	Africa
Africa|hCoV-19/DRC/158/2020|EPI ISL 417950|B.40|Democratic Republic of the Congo|2020-03-20	Africa|hCoV-19/South Africa/KRISP-K000603/2020|EPI ISL 509256|B.1.1.206|South Africa|2020-07-02	0.0006724316	Africa
Africa|hCoV-19/DRC/1715/2020|EPI ISL 435156|B.1.84|Democratic Republic of the Congo|2020-04-10	Africa|hCoV-19/South Africa/KRISP-K000603/2020|EPI ISL 509256|B.1.1.206|South Africa|2020-07-02	0.0004076108	Africa
Africa|hCoV-19/DRC/1767/2020|EPI ISL 435157|B.1.5|Democratic Republic of the Congo|2020-04-10	Africa|hCoV-19/South Africa/KRISP-K000603/2020|EPI ISL 509256|B.1.1.206|South Africa|2020-07-02	0.0003153664	Africa
Africa|hCoV-19/DRC/1779/2020|EPI ISL 435158|C.14|Democratic Republic of the Congo|2020-04-10	Africa|hCoV-19/South Africa/KRISP-K000603/2020|EPI ISL 509256|B.1.1.206|South Africa|2020-07-02	0.0004176847	Africa
Africa|hCoV-19/DRC/191/2020|EPI ISL 417955|B.1.128|Democratic Republic of the Congo|2020-03-21	Africa|hCoV-19/South Africa/KRISP-K000603/2020|EPI ISL 509256|B.1.1.206|South Africa|2020-07-02	0.0004376043	Africa
Africa|hCoV-19/DRC/1952/2020|EPI ISL 435159|B.1.5|Democratic Republic of the Congo|2020-04-11	Africa|hCoV-19/South Africa/KRISP-K000603/2020|EPI ISL 509256|B.1.1.206|South Africa|2020-07-02	0.0003464010	Africa
Africa|hCoV-19/DRC/1982/2020|EPI ISL 435160|B.1|Democratic Republic of the Congo|2020-04-12	Africa|hCoV-19/South Africa/KRISP-K000603/2020|EPI ISL 509256|B.1.1.206|South Africa|2020-07-02	0.0003795767	Africa
Africa|hCoV-19/DRC/2047/2020|EPI ISL 435161|B.1.1.1|Democratic Republic of the Congo|2020-04-12	Africa|hCoV-19/South Africa/KRISP-K000603/2020|EPI ISL 509256|B.1.1.206|South Africa|2020-07-02	0.0003083659	Africa
Africa|hCoV-19/DRC/2063/2020|EPI ISL 435162|B.1|Democratic Republic of the Congo|2020-04-12	Africa|hCoV-19/South Africa/KRISP-K000603/2020|EPI ISL 509256|B.1.1.206|South Africa|2020-07-02	0.0003452854	Africa
Africa|hCoV-19/DRC/2120/2020|EPI ISL 435163|B.1.149|Democratic Republic of the Congo|2020-04-12	Africa|hCoV-19/South Africa/KRISP-K000603/2020|EPI ISL 509256|B.1.1.206|South Africa|2020-07-02	0.0004073643	Africa
Africa|hCoV-19/DRC/2121/2020|EPI ISL 435164|B.1.149|Democratic Republic of the Congo|2020-04-12	Africa|hCoV-19/South Africa/KRISP-K000603/2020|EPI ISL 509256|B.1.1.206|South Africa|2020-07-02	0.0004135115	Africa
Africa|hCoV-19/DRC/2122/2020|EPI ISL 435165|B.1.149|Democratic Republic of the Congo|2020-04-13	Africa|hCoV-19/South Africa/KRISP-K000603/2020|EPI ISL 509256|B.1.1.206|South Africa|2020-07-02	0.0004909932	Africa
Africa|hCoV-19/DRC/2125/2020|EPI ISL 435166|B.1.149|Democratic Republic of the Congo|2020-04-13	Africa|hCoV-19/South Africa/KRISP-K000603/2020|EPI ISL 509256|B.1.1.206|South Africa|2020-07-02	0.0003803417	Africa
Africa|hCoV-19/DRC/2128/2020|EPI ISL 435167|B.1|Democratic Republic of the Congo|2020-04-13	Africa|hCoV-19/South Africa/KRISP-K000603/2020|EPI ISL 509256|B.1.1.206|South Africa|2020-07-02	0.0003173341	Africa
Africa|hCoV-19/DRC/2133/2020|EPI ISL 435168|B.1.128|Democratic Republic of the Congo|2020-04-13	Africa|hCoV-19/South Africa/KRISP-K000603/2020|EPI ISL 509256|B.1.1.206|South Africa|2020-07-02	0.0004547184	Africa
Africa|hCoV-19/DRC/214/2020|EPI ISL 420030|B.1.6|Democratic Republic of the Congo|2020-03-21	Africa|hCoV-19/South Africa/KRISP-K000603/2020|EPI ISL 509256|B.1.1.206|South Africa|2020-07-02	0.0003372975	Africa
Africa|hCoV-19/DRC/215/2020|EPI ISL 420031|B.1.1.1|Democratic Republic of the Congo|2020-03-21	Africa|hCoV-19/South Africa/KRISP-K000603/2020|EPI ISL 509256|B.1.1.206|South Africa|2020-07-02	0.0003084791	Africa
Africa|hCoV-19/DRC/2169/2020|EPI ISL 436194|B.1.5|Democratic Republic of the Congo|2020-04-13	Africa|hCoV-19/South Africa/KRISP-K000603/2020|EPI ISL 509256|B.1.1.206|South Africa|2020-07-02	0.0003846825	Africa
Africa|hCoV-19/DRC/2299/2020|EPI ISL 436412|B.1.5|Democratic Republic of the Congo|2020-04-14	Africa|hCoV-19/South Africa/KRISP-K000603/2020|EPI ISL 509256|B.1.1.206|South Africa|2020-07-02	0.0004068492	Africa
Africa|hCoV-19/DRC/236/2020|EPI ISL 420032|B.1.128|Democratic Republic of the Congo|2020-03-22	Africa|hCoV-19/South Africa/KRISP-K000603/2020|EPI ISL 509256|B.1.1.206|South Africa|2020-07-02	0.0004381397	Africa
Africa|hCoV-19/DRC/2363/2020|EPI ISL 437194|B.1.84|Democratic Republic of the Congo|2020-04-14	Africa|hCoV-19/South Africa/KRISP-K000603/2020|EPI ISL 509256|B.1.1.206|South Africa|2020-07-02	0.0003729049	Africa
Africa|hCoV-19/DRC/2384/2020|EPI ISL 437196|B.1.149|Democratic Republic of the Congo|2020-04-14	Africa|hCoV-19/South Africa/KRISP-K000603/2020|EPI ISL 509256|B.1.1.206|South Africa|2020-07-02	0.0004143252	Africa
Africa|hCoV-19/DRC/241/2020|EPI ISL 420033|B.1.1.75|Democratic Republic of the Congo|2020-03-22	Africa|hCoV-19/South Africa/KRISP-K000603/2020|EPI ISL 509256|B.1.1.206|South Africa|2020-07-02	0.0002695870	Africa
Africa|hCoV-19/DRC/243/2020|EPI ISL 420034|B.1|Democratic Republic of the Congo|2020-03-22	Africa|hCoV-19/South Africa/KRISP-K000603/2020|EPI ISL 509256|B.1.1.206|South Africa|2020-07-02	0.0003445550	Africa
Africa|hCoV-19/DRC/248/2020|EPI ISL 420035|B.1.5|Democratic Republic of the Congo|2020-03-22	Africa|hCoV-19/South Africa/KRISP-K000603/2020|EPI ISL 509256|B.1.1.206|South Africa|2020-07-02	0.0003032957	Africa
Africa|hCoV-19/DRC/2496/2020|EPI ISL 437337|B.1.149|Democratic Republic of the Congo|2020-04-15	Africa|hCoV-19/South Africa/KRISP-K000603/2020|EPI ISL 509256|B.1.1.206|South Africa|2020-07-02	0.0004369602	Africa
Africa|hCoV-19/DRC/2529/2020|EPI ISL 437338|B.1.178|Democratic Republic of the Congo|2020-04-15	Africa|hCoV-19/South Africa/KRISP-K000603/2020|EPI ISL 509256|B.1.1.206|South Africa|2020-07-02	0.0004033397	Africa
Africa|hCoV-19/DRC/253/2020|EPI ISL 420838|B.1.5|Democratic Republic of the Congo|2020-03-22	Africa|hCoV-19/South Africa/KRISP-K000603/2020|EPI ISL 509256|B.1.1.206|South Africa|2020-07-02	0.0003044034	Africa
Africa|hCoV-19/DRC/2536/2020|EPI ISL 437339|B.1|Democratic Republic of the Congo|2020-04-15	Africa|hCoV-19/South Africa/KRISP-K000603/2020|EPI ISL 509256|B.1.1.206|South Africa|2020-07-02	0.0004033397	Africa
Africa|hCoV-19/DRC/254/2020|EPI ISL 420839|B.1|Democratic Republic of the Congo|2020-03-22	Africa|hCoV-19/South Africa/KRISP-K000603/2020|EPI ISL 509256|B.1.1.206|South Africa|2020-07-02	0.0003749751	Africa
Africa|hCoV-19/DRC/2563/2020|EPI ISL 437340|B.1.9|Democratic Republic of the Congo|2020-04-15	Africa|hCoV-19/South Africa/KRISP-K000603/2020|EPI ISL 509256|B.1.1.206|South Africa|2020-07-02	0.0006050827	Africa
Africa|hCoV-19/DRC/2580/2020|EPI ISL 437341|B.1.5|Democratic Republic of the Congo|2020-04-15	Africa|hCoV-19/South Africa/KRISP-K000603/2020|EPI ISL 509256|B.1.1.206|South Africa|2020-07-02	0.0003379928	Africa
Africa|hCoV-19/DRC/2644/2020|EPI ISL 437342|B.1.84|Democratic Republic of the Congo|2020-04-15	Africa|hCoV-19/South Africa/KRISP-K000603/2020|EPI ISL 509256|B.1.1.206|South Africa|2020-07-02	0.0004434138	Africa
Africa|hCoV-19/DRC/2670/2020|EPI ISL 437343|B.1.9|Democratic Republic of the Congo|2020-04-15	Africa|hCoV-19/South Africa/KRISP-K000603/2020|EPI ISL 509256|B.1.1.206|South Africa|2020-07-02	0.0006387537	Africa
Africa|hCoV-19/DRC/2727/2020|EPI ISL 437344|B.1|Democratic Republic of the Congo|2020-04-16	Africa|hCoV-19/South Africa/KRISP-K000603/2020|EPI ISL 509256|B.1.1.206|South Africa|2020-07-02	0.0003421553	Africa
Africa|hCoV-19/DRC/2728/2020|EPI ISL 437345|B.1.84|Democratic Republic of the Congo|2020-04-16	Africa|hCoV-19/South Africa/KRISP-K000603/2020|EPI ISL 509256|B.1.1.206|South Africa|2020-07-02	0.0004131611	Africa
Africa|hCoV-19/DRC/2813/2020|EPI ISL 437346|C.14|Democratic Republic of the Congo|2020-04-16	Africa|hCoV-19/South Africa/KRISP-K000603/2020|EPI ISL 509256|B.1.1.206|South Africa|2020-07-02	0.0004371805	Africa
Africa|hCoV-19/DRC/2819/2020|EPI ISL 437347|B.1|Democratic Republic of the Congo|2020-04-16	Africa|hCoV-19/South Africa/KRISP-K000603/2020|EPI ISL 509256|B.1.1.206|South Africa|2020-07-02	0.0004464528	Africa
Africa|hCoV-19/DRC/2827/2020|EPI ISL 437348|B.1|Democratic Republic of the Congo|2020-04-16	Africa|hCoV-19/South Africa/KRISP-K000603/2020|EPI ISL 509256|B.1.1.206|South Africa|2020-07-02	0.0003360735	Africa
Africa|hCoV-19/DRC/2855/2020|EPI ISL 437350|B.1|Democratic Republic of the Congo|2020-04-16	Africa|hCoV-19/South Africa/KRISP-K000603/2020|EPI ISL 509256|B.1.1.206|South Africa|2020-07-02	0.0003697206	Africa
Africa|hCoV-19/DRC/2864/2020|EPI ISL 437351|B.1|Democratic Republic of the Congo|2020-04-16	Africa|hCoV-19/South Africa/KRISP-K000603/2020|EPI ISL 509256|B.1.1.206|South Africa|2020-07-02	0.0003705013	Africa
Africa|hCoV-19/DRC/2904/2020|EPI ISL 437352|B.1|Democratic Republic of the Congo|2020-04-17	Africa|hCoV-19/South Africa/KRISP-K000603/2020|EPI ISL 509256|B.1.1.206|South Africa|2020-07-02	0.0003697206	Africa
Africa|hCoV-19/DRC/2938/2020|EPI ISL 437353|B.1.275|Democratic Republic of the Congo|2020-04-17	Africa|hCoV-19/South Africa/KRISP-K000603/2020|EPI ISL 509256|B.1.1.206|South Africa|2020-07-02	0.0005562569	Africa
Africa|hCoV-19/DRC/2939/2020|EPI ISL 437354|B.1|Democratic Republic of the Congo|2020-04-17	Africa|hCoV-19/South Africa/KRISP-K000603/2020|EPI ISL 509256|B.1.1.206|South Africa|2020-07-02	0.0004715501	Africa
Africa|hCoV-19/DRC/2942/2020|EPI ISL 437355|B.1|Democratic Republic of the Congo|2020-04-17	Africa|hCoV-19/South Africa/KRISP-K000603/2020|EPI ISL 509256|B.1.1.206|South Africa|2020-07-02	0.0004838889	Africa
Africa|hCoV-19/DRC/299/2020|EPI ISL 420840|B.4|Democratic Republic of the Congo|2020-03-20	Africa|hCoV-19/South Africa/KRISP-K000603/2020|EPI ISL 509256|B.1.1.206|South Africa|2020-07-02	0.0007867984	Africa
Africa|hCoV-19/DRC/300/2020|EPI ISL 420841|A|Democratic Republic of the Congo|2020-03-22	Africa|hCoV-19/South Africa/KRISP-K000603/2020|EPI ISL 509256|B.1.1.206|South Africa|2020-07-02	0.0006100431	Africa
Africa|hCoV-19/DRC/3041/2020|EPI ISL 437356|B.1|Democratic Republic of the Congo|2020-04-18	Africa|hCoV-19/South Africa/KRISP-K000603/2020|EPI ISL 509256|B.1.1.206|South Africa|2020-07-02	0.0004387694	Africa
Africa|hCoV-19/DRC/307/2020|EPI ISL 420842|B.1.9|Democratic Republic of the Congo|2020-03	Africa|hCoV-19/South Africa/KRISP-K000603/2020|EPI ISL 509256|B.1.1.206|South Africa|2020-07-02	0.0004502138	Africa
Africa|hCoV-19/DRC/3070/2020|EPI ISL 437357|B.1.214|Democratic Republic of the Congo|2020-04-18	Africa|hCoV-19/South Africa/KRISP-K000603/2020|EPI ISL 509256|B.1.1.206|South Africa|2020-07-02	0.0004731708	Africa
Africa|hCoV-19/DRC/3089/2020|EPI ISL 437358|B.1.84|Democratic Republic of the Congo|2020-04-19	Africa|hCoV-19/South Africa/KRISP-K000603/2020|EPI ISL 509256|B.1.1.206|South Africa|2020-07-02	0.0004038432	Africa
Africa|hCoV-19/DRC/3440/2020|EPI ISL 447597|B.1.84|Democratic Republic of the Congo|2020-04-22	Africa|hCoV-19/South Africa/KRISP-K000603/2020|EPI ISL 509256|B.1.1.206|South Africa|2020-07-02	0.0004083917	Africa
Africa|hCoV-19/DRC/3451/2020|EPI ISL 447598|B.1.178|Democratic Republic of the Congo|2020-04-22	Africa|hCoV-19/South Africa/KRISP-K000603/2020|EPI ISL 509256|B.1.1.206|South Africa|2020-07-02	0.0004087198	Africa
Africa|hCoV-19/DRC/3453/2020|EPI ISL 447599|B.1.84|Democratic Republic of the Congo|2020-04-22	Africa|hCoV-19/South Africa/KRISP-K000603/2020|EPI ISL 509256|B.1.1.206|South Africa|2020-07-02	0.0003745809	Africa
Africa|hCoV-19/DRC/3481/2020|EPI ISL 447600|B.1|Democratic Republic of the Congo|2020-04-22	Africa|hCoV-19/South Africa/KRISP-K000603/2020|EPI ISL 509256|B.1.1.206|South Africa|2020-07-02	0.0003144488	Africa
Africa|hCoV-19/DRC/3482/2020|EPI ISL 447601|B.1|Democratic Republic of the Congo|2020-04-22	Africa|hCoV-19/South Africa/KRISP-K000603/2020|EPI ISL 509256|B.1.1.206|South Africa|2020-07-02	0.0003433768	Africa
Africa|hCoV-19/DRC/3483/2020|EPI ISL 447602|B.1|Democratic Republic of the Congo|2020-04-22	Africa|hCoV-19/South Africa/KRISP-K000603/2020|EPI ISL 509256|B.1.1.206|South Africa|2020-07-02	0.0003139553	Africa
Africa|hCoV-19/DRC/3490/2020|EPI ISL 447603|B.1|Democratic Republic of the Congo|2020-04-22	Africa|hCoV-19/South Africa/KRISP-K000603/2020|EPI ISL 509256|B.1.1.206|South Africa|2020-07-02	0.0003410051	Africa
Africa|hCoV-19/DRC/3504/2020|EPI ISL 447604|B.1.149|Democratic Republic of the Congo|2020-04-23	Africa|hCoV-19/South Africa/KRISP-K000603/2020|EPI ISL 509256|B.1.1.206|South Africa|2020-07-02	0.0003841168	Africa
Africa|hCoV-19/DRC/352/2020|EPI ISL 420850|B.1.5|Democratic Republic of the Congo|2020-03	Africa|hCoV-19/South Africa/KRISP-K000603/2020|EPI ISL 509256|B.1.1.206|South Africa|2020-07-02	0.0003747196	Africa
Africa|hCoV-19/DRC/353/2020|EPI ISL 420843|B.1.5|Democratic Republic of the Congo|2020-03	Africa|hCoV-19/South Africa/KRISP-K000603/2020|EPI ISL 509256|B.1.1.206|South Africa|2020-07-02	0.0002725198	Africa
Africa|hCoV-19/DRC/355/2020|EPI ISL 420844|B.1|Democratic Republic of the Congo|2020-03	Africa|hCoV-19/South Africa/KRISP-K000603/2020|EPI ISL 509256|B.1.1.206|South Africa|2020-07-02	0.0003372634	Africa
Africa|hCoV-19/DRC/3552/2020|EPI ISL 447605|B.1.84|Democratic Republic of the Congo|2020-04-23	Africa|hCoV-19/South Africa/KRISP-K000603/2020|EPI ISL 509256|B.1.1.206|South Africa|2020-07-02	0.0003790682	Africa
Africa|hCoV-19/DRC/3595/2020|EPI ISL 447606|B.1.5|Democratic Republic of the Congo|2020-04-23	Africa|hCoV-19/South Africa/KRISP-K000603/2020|EPI ISL 509256|B.1.1.206|South Africa|2020-07-02	0.0003736343	Africa
Africa|hCoV-19/DRC/3632/2020|EPI ISL 447607|B.1.5|Democratic Republic of the Congo|2020-04-23	Africa|hCoV-19/South Africa/KRISP-K000603/2020|EPI ISL 509256|B.1.1.206|South Africa|2020-07-02	0.0003407333	Africa
Africa|hCoV-19/DRC/3633/2020|EPI ISL 447230|B.1.5|Democratic Republic of the Congo|2020-04-23	Africa|hCoV-19/South Africa/KRISP-K000603/2020|EPI ISL 509256|B.1.1.206|South Africa|2020-07-02	0.0003439792	Africa
Africa|hCoV-19/DRC/3653/2020|EPI ISL 447231|B.1.128|Democratic Republic of the Congo|2020-04-23	Africa|hCoV-19/South Africa/KRISP-K000603/2020|EPI ISL 509256|B.1.1.206|South Africa|2020-07-02	0.0004729774	Africa
Africa|hCoV-19/DRC/3659/2020|EPI ISL 447232|B.1.128|Democratic Republic of the Congo|2020-04-23	Africa|hCoV-19/South Africa/KRISP-K000603/2020|EPI ISL 509256|B.1.1.206|South Africa|2020-07-02	0.0004734092	Africa
Africa|hCoV-19/DRC/3661/2020|EPI ISL 447233|B.1.128|Democratic Republic of the Congo|2020-04-23	Africa|hCoV-19/South Africa/KRISP-K000603/2020|EPI ISL 509256|B.1.1.206|South Africa|2020-07-02	0.0004774447	Africa
Africa|hCoV-19/DRC/3662/2020|EPI ISL 447234|B.1.128|Democratic Republic of the Congo|2020-04-23	Africa|hCoV-19/South Africa/KRISP-K000603/2020|EPI ISL 509256|B.1.1.206|South Africa|2020-07-02	0.0004770868	Africa
Africa|hCoV-19/DRC/3664/2020|EPI ISL 447235|B.1.128|Democratic Republic of the Congo|2020-04-23	Africa|hCoV-19/South Africa/KRISP-K000603/2020|EPI ISL 509256|B.1.1.206|South Africa|2020-07-02	0.0004771681	Africa
Africa|hCoV-19/DRC/3683/2020|EPI ISL 447236|B.1.5|Democratic Republic of the Congo|2020-04-24	Africa|hCoV-19/South Africa/KRISP-K000603/2020|EPI ISL 509256|B.1.1.206|South Africa|2020-07-02	0.0003748347	Africa
Africa|hCoV-19/DRC/3688/2020|EPI ISL 447237|B.1.128|Democratic Republic of the Congo|2020-04-24	Africa|hCoV-19/South Africa/KRISP-K000603/2020|EPI ISL 509256|B.1.1.206|South Africa|2020-07-02	0.0005095776	Africa
Africa|hCoV-19/DRC/376/2020|EPI ISL 420851|B.1.6|Democratic Republic of the Congo|2020-03-25	Africa|hCoV-19/South Africa/KRISP-K000603/2020|EPI ISL 509256|B.1.1.206|South Africa|2020-07-02	0.0004074116	Africa
Africa|hCoV-19/DRC/3764/2020|EPI ISL 447238|B.1.84|Democratic Republic of the Congo|2020-04-24	Africa|hCoV-19/South Africa/KRISP-K000603/2020|EPI ISL 509256|B.1.1.206|South Africa|2020-07-02	0.0004423837	Africa
Africa|hCoV-19/DRC/3768/2020|EPI ISL 447239|B.1.84|Democratic Republic of the Congo|2020-04-24	Africa|hCoV-19/South Africa/KRISP-K000603/2020|EPI ISL 509256|B.1.1.206|South Africa|2020-07-02	0.0003745973	Africa
Africa|hCoV-19/DRC/3778/2020|EPI ISL 447240|B.1.128|Democratic Republic of the Congo|2020-04-24	Africa|hCoV-19/South Africa/KRISP-K000603/2020|EPI ISL 509256|B.1.1.206|South Africa|2020-07-02	0.0005085929	Africa
Africa|hCoV-19/DRC/3787/2020|EPI ISL 447241|B.1|Democratic Republic of the Congo|2020-04-24	Africa|hCoV-19/South Africa/KRISP-K000603/2020|EPI ISL 509256|B.1.1.206|South Africa|2020-07-02	0.0003467494	Africa
Africa|hCoV-19/DRC/3791/2020|EPI ISL 447242|B.1|Democratic Republic of the Congo|2020-04-24	Africa|hCoV-19/South Africa/KRISP-K000603/2020|EPI ISL 509256|B.1.1.206|South Africa|2020-07-02	0.0004216720	Africa
Africa|hCoV-19/DRC/3803/2020|EPI ISL 447243|B.1|Democratic Republic of the Congo|2020-04-24	Africa|hCoV-19/South Africa/KRISP-K000603/2020|EPI ISL 509256|B.1.1.206|South Africa|2020-07-02	0.0003138130	Africa
Africa|hCoV-19/DRC/3806/2020|EPI ISL 447244|B.1|Democratic Republic of the Congo|2020-04-24	Africa|hCoV-19/South Africa/KRISP-K000603/2020|EPI ISL 509256|B.1.1.206|South Africa|2020-07-02	0.0003137911	Africa
Africa|hCoV-19/DRC/3827/2020|EPI ISL 447245|B.1|Democratic Republic of the Congo|2020-04-24	Africa|hCoV-19/South Africa/KRISP-K000603/2020|EPI ISL 509256|B.1.1.206|South Africa|2020-07-02	0.0004429742	Africa
Africa|hCoV-19/DRC/3829/2020|EPI ISL 447246|B.1|Democratic Republic of the Congo|2020-04-24	Africa|hCoV-19/South Africa/KRISP-K000603/2020|EPI ISL 509256|B.1.1.206|South Africa|2020-07-02	0.0004094490	Africa
Africa|hCoV-19/DRC/3834/2020|EPI ISL 447247|A|Democratic Republic of the Congo|2020-04-25	Africa|hCoV-19/South Africa/KRISP-K000603/2020|EPI ISL 509256|B.1.1.206|South Africa|2020-07-02	0.0006516357	Africa
Africa|hCoV-19/DRC/3837/2020|EPI ISL 447248|B.1.128|Democratic Republic of the Congo|2020-04-25	Africa|hCoV-19/South Africa/KRISP-K000603/2020|EPI ISL 509256|B.1.1.206|South Africa|2020-07-02	0.0004768592	Africa
Africa|hCoV-19/DRC/3841/2020|EPI ISL 447249|B.1.128|Democratic Republic of the Congo|2020-04-25	Africa|hCoV-19/South Africa/KRISP-K000603/2020|EPI ISL 509256|B.1.1.206|South Africa|2020-07-02	0.0005437507	Africa
Africa|hCoV-19/DRC/3842/2020|EPI ISL 471396|B.1.128|Democratic Republic of the Congo|2020-04-25	Africa|hCoV-19/South Africa/KRISP-K000603/2020|EPI ISL 509256|B.1.1.206|South Africa|2020-07-02	0.0005378658	Africa
Africa|hCoV-19/DRC/3846/2020|EPI ISL 471397|B.1.84|Democratic Republic of the Congo|2020-04-25	Africa|hCoV-19/South Africa/KRISP-K000603/2020|EPI ISL 509256|B.1.1.206|South Africa|2020-07-02	0.0004705726	Africa
Africa|hCoV-19/DRC/3937/2020|EPI ISL 471398|B.1|Democratic Republic of the Congo|2020-04-25	Africa|hCoV-19/South Africa/KRISP-K000603/2020|EPI ISL 509256|B.1.1.206|South Africa|2020-07-02	0.0004369514	Africa
Africa|hCoV-19/DRC/3941/2020|EPI ISL 471399|B.1.128|Democratic Republic of the Congo|2020-04-25	Africa|hCoV-19/South Africa/KRISP-K000603/2020|EPI ISL 509256|B.1.1.206|South Africa|2020-07-02	0.0005099879	Africa
Africa|hCoV-19/DRC/3947/2020|EPI ISL 471400|B.1.214|Democratic Republic of the Congo|2020-04-25	Africa|hCoV-19/South Africa/KRISP-K000603/2020|EPI ISL 509256|B.1.1.206|South Africa|2020-07-02	0.0005378315	Africa
Africa|hCoV-19/DRC/3949/2020|EPI ISL 471401|B.1.84|Democratic Republic of the Congo|2020-04-26	Africa|hCoV-19/South Africa/KRISP-K000603/2020|EPI ISL 509256|B.1.1.206|South Africa|2020-07-02	0.0003726522	Africa
Africa|hCoV-19/DRC/396/2020|EPI ISL 420852|B.1.6|Democratic Republic of the Congo|2020-03-26	Africa|hCoV-19/South Africa/KRISP-K000603/2020|EPI ISL 509256|B.1.1.206|South Africa|2020-07-02	0.0003730857	Africa
Africa|hCoV-19/DRC/397/2020|EPI ISL 420845|B.1.6|Democratic Republic of the Congo|2020-03-26	Africa|hCoV-19/South Africa/KRISP-K000603/2020|EPI ISL 509256|B.1.1.206|South Africa|2020-07-02	0.0003702607	Africa
Africa|hCoV-19/DRC/400/2020|EPI ISL 420846|B.1.5|Democratic Republic of the Congo|2020-03	Africa|hCoV-19/South Africa/KRISP-K000603/2020|EPI ISL 509256|B.1.1.206|South Africa|2020-07-02	0.0003375480	Africa
Africa|hCoV-19/DRC/4012/2020|EPI ISL 471402|B.1|Democratic Republic of the Congo|2020-04-26	Africa|hCoV-19/South Africa/KRISP-K000603/2020|EPI ISL 509256|B.1.1.206|South Africa|2020-07-02	0.0005042171	Africa
Africa|hCoV-19/DRC/402/2020|EPI ISL 420853|B.1|Democratic Republic of the Congo|2020-03-26	Africa|hCoV-19/South Africa/KRISP-K000603/2020|EPI ISL 509256|B.1.1.206|South Africa|2020-07-02	0.0003525635	Africa
Africa|hCoV-19/DRC/4020/2020|EPI ISL 471403|B.1.5|Democratic Republic of the Congo|2020-04-26	Africa|hCoV-19/South Africa/KRISP-K000603/2020|EPI ISL 509256|B.1.1.206|South Africa|2020-07-02	0.0004369699	Africa
Africa|hCoV-19/DRC/4026/2020|EPI ISL 471404|B.1.84|Democratic Republic of the Congo|2020-04-27	Africa|hCoV-19/South Africa/KRISP-K000603/2020|EPI ISL 509256|B.1.1.206|South Africa|2020-07-02	0.0004051561	Africa
Africa|hCoV-19/DRC/4060/2020|EPI ISL 471405|B.1|Democratic Republic of the Congo|2020-04-27	Africa|hCoV-19/South Africa/KRISP-K000603/2020|EPI ISL 509256|B.1.1.206|South Africa|2020-07-02	0.0004378091	Africa
Africa|hCoV-19/DRC/4075/2020|EPI ISL 471406|B.1.214|Democratic Republic of the Congo|2020-04-27	Africa|hCoV-19/South Africa/KRISP-K000603/2020|EPI ISL 509256|B.1.1.206|South Africa|2020-07-02	0.0005086151	Africa
Africa|hCoV-19/DRC/4084/2020|EPI ISL 471407|B.1.214|Democratic Republic of the Congo|2020-04-27	Africa|hCoV-19/South Africa/KRISP-K000603/2020|EPI ISL 509256|B.1.1.206|South Africa|2020-07-02	0.0005383744	Africa
Africa|hCoV-19/DRC/4132/2020|EPI ISL 471408|B.1|Democratic Republic of the Congo|2020-04-27	Africa|hCoV-19/South Africa/KRISP-K000603/2020|EPI ISL 509256|B.1.1.206|South Africa|2020-07-02	0.0004705615	Africa
Africa|hCoV-19/DRC/4141/2020|EPI ISL 471409|B.1.128|Democratic Republic of the Congo|2020-04-27	Africa|hCoV-19/South Africa/KRISP-K000603/2020|EPI ISL 509256|B.1.1.206|South Africa|2020-07-02	0.0005042171	Africa
Africa|hCoV-19/DRC/4145/2020|EPI ISL 471410|B.1|Democratic Republic of the Congo|2020-04-27	Africa|hCoV-19/South Africa/KRISP-K000603/2020|EPI ISL 509256|B.1.1.206|South Africa|2020-07-02	0.0004033316	Africa
Africa|hCoV-19/DRC/4194/2020|EPI ISL 471414|B.1.5|Democratic Republic of the Congo|2020-04-28	Africa|hCoV-19/South Africa/KRISP-K000603/2020|EPI ISL 509256|B.1.1.206|South Africa|2020-07-02	0.0004369411	Africa
Africa|hCoV-19/DRC/4250/2020|EPI ISL 471415|B.1.1.1|Democratic Republic of the Congo|2020-04-28	Africa|hCoV-19/South Africa/KRISP-K000603/2020|EPI ISL 509256|B.1.1.206|South Africa|2020-07-02	0.0004033046	Africa
Africa|hCoV-19/DRC/4279/2020|EPI ISL 514114|B.1|Democratic Republic of the Congo|2020-04-28	Africa|hCoV-19/South Africa/KRISP-K000603/2020|EPI ISL 509256|B.1.1.206|South Africa|2020-07-02	0.0004089190	Africa
Africa|hCoV-19/DRC/4282/2020|EPI ISL 514103|B.1.128|Democratic Republic of the Congo|2020-04-08	Africa|hCoV-19/South Africa/KRISP-K000603/2020|EPI ISL 509256|B.1.1.206|South Africa|2020-07-02	0.0004430605	Africa
Africa|hCoV-19/DRC/4284/2020|EPI ISL 514115|B.1.128|Democratic Republic of the Congo|2020-04-28	Africa|hCoV-19/South Africa/KRISP-K000603/2020|EPI ISL 509256|B.1.1.206|South Africa|2020-07-02	0.0004430152	Africa
Africa|hCoV-19/DRC/431/2020|EPI ISL 420847|B.1.147|Democratic Republic of the Congo|2020-03-26	Africa|hCoV-19/South Africa/KRISP-K000603/2020|EPI ISL 509256|B.1.1.206|South Africa|2020-07-02	0.0003702570	Africa
Africa|hCoV-19/DRC/4418/2020|EPI ISL 496506|B.1.128|Democratic Republic of the Congo|2020-04-29	Africa|hCoV-19/South Africa/KRISP-K000603/2020|EPI ISL 509256|B.1.1.206|South Africa|2020-07-02	0.0004771356	Africa
Africa|hCoV-19/DRC/4422/2020|EPI ISL 496507|B.1.128|Democratic Republic of the Congo|2020-04-29	Africa|hCoV-19/South Africa/KRISP-K000603/2020|EPI ISL 509256|B.1.1.206|South Africa|2020-07-02	0.0004480683	Africa
Africa|hCoV-19/DRC/4427/2020|EPI ISL 496508|B.1.128|Democratic Republic of the Congo|2020-04-29	Africa|hCoV-19/South Africa/KRISP-K000603/2020|EPI ISL 509256|B.1.1.206|South Africa|2020-07-02	0.0004520873	Africa
Africa|hCoV-19/DRC/4429/2020|EPI ISL 513589|B.1.128|Democratic Republic of the Congo|2020-04-29	Africa|hCoV-19/South Africa/KRISP-K000603/2020|EPI ISL 509256|B.1.1.206|South Africa|2020-07-02	0.0004521188	Africa
Africa|hCoV-19/DRC/4430/2020|EPI ISL 496509|B.1.128|Democratic Republic of the Congo|2020-04-29	Africa|hCoV-19/South Africa/KRISP-K000603/2020|EPI ISL 509256|B.1.1.206|South Africa|2020-07-02	0.0004434378	Africa
Africa|hCoV-19/DRC/4437/2020|EPI ISL 513590|B.1.128|Democratic Republic of the Congo|2020-05-02	Africa|hCoV-19/South Africa/KRISP-K000603/2020|EPI ISL 509256|B.1.1.206|South Africa|2020-07-02	0.0004869920	Africa
Africa|hCoV-19/DRC/4442/2020|EPI ISL 496510|B.1.128|Democratic Republic of the Congo|2020-04-29	Africa|hCoV-19/South Africa/KRISP-K000603/2020|EPI ISL 509256|B.1.1.206|South Africa|2020-07-02	0.0004484853	Africa
Africa|hCoV-19/DRC/4444/2020|EPI ISL 514104|B.1.128|Democratic Republic of the Congo|2020-04-29	Africa|hCoV-19/South Africa/KRISP-K000603/2020|EPI ISL 509256|B.1.1.206|South Africa|2020-07-02	0.0004416306	Africa
Africa|hCoV-19/DRC/445/2020|EPI ISL 420848|B.1|Democratic Republic of the Congo|2020-03	Africa|hCoV-19/South Africa/KRISP-K000603/2020|EPI ISL 509256|B.1.1.206|South Africa|2020-07-02	0.0003496708	Africa
Africa|hCoV-19/DRC/4501/2020|EPI ISL 513591|B.1.5|Democratic Republic of the Congo|2020-05-30	Africa|hCoV-19/South Africa/KRISP-K000603/2020|EPI ISL 509256|B.1.1.206|South Africa|2020-07-02	0.0003478376	Africa
Africa|hCoV-19/DRC/4516/2020|EPI ISL 487192|B.1.1.275|Democratic Republic of the Congo|2020-04-28	Africa|hCoV-19/South Africa/KRISP-K000603/2020|EPI ISL 509256|B.1.1.206|South Africa|2020-07-02	0.0002378770	Africa
Africa|hCoV-19/DRC/4524/2020|EPI ISL 513597|A|Democratic Republic of the Congo|2020-04-30	Africa|hCoV-19/South Africa/KRISP-K000603/2020|EPI ISL 509256|B.1.1.206|South Africa|2020-07-02	0.0006787012	Africa
Africa|hCoV-19/DRC/4541/2020|EPI ISL 513598|B.1|Democratic Republic of the Congo|2020-04-30	Africa|hCoV-19/South Africa/KRISP-K000603/2020|EPI ISL 509256|B.1.1.206|South Africa|2020-07-02	0.0004706434	Africa
Africa|hCoV-19/DRC/4551/2020|EPI ISL 513599|B.1.178|Democratic Republic of the Congo|2020-04-30	Africa|hCoV-19/South Africa/KRISP-K000603/2020|EPI ISL 509256|B.1.1.206|South Africa|2020-07-02	0.0005144295	Africa
Africa|hCoV-19/DRC/4561/2020|EPI ISL 513600|B.1|Democratic Republic of the Congo|2020-04-30	Africa|hCoV-19/South Africa/KRISP-K000603/2020|EPI ISL 509256|B.1.1.206|South Africa|2020-07-02	0.0004369410	Africa
Africa|hCoV-19/DRC/4562/2020|EPI ISL 513601|B.1.214|Democratic Republic of the Congo|2020-04-30	Africa|hCoV-19/South Africa/KRISP-K000603/2020|EPI ISL 509256|B.1.1.206|South Africa|2020-07-02	0.0004369514	Africa
Africa|hCoV-19/DRC/4568/2020|EPI ISL 513602|B.1|Democratic Republic of the Congo|2020-04-30	Africa|hCoV-19/South Africa/KRISP-K000603/2020|EPI ISL 509256|B.1.1.206|South Africa|2020-07-02	0.0004415558	Africa
Africa|hCoV-19/DRC/4578/2020|EPI ISL 513603|B.1|Democratic Republic of the Congo|2020-04-30	Africa|hCoV-19/South Africa/KRISP-K000603/2020|EPI ISL 509256|B.1.1.206|South Africa|2020-07-02	0.0004785705	Africa
Africa|hCoV-19/DRC/4613/2020|EPI ISL 513604|B.1.214|Democratic Republic of the Congo|2020-04-30	Africa|hCoV-19/South Africa/KRISP-K000603/2020|EPI ISL 509256|B.1.1.206|South Africa|2020-07-02	0.0004747848	Africa
Africa|hCoV-19/DRC/4614/2020|EPI ISL 513605|B.1|Democratic Republic of the Congo|2020-04-30	Africa|hCoV-19/South Africa/KRISP-K000603/2020|EPI ISL 509256|B.1.1.206|South Africa|2020-07-02	0.0005714804	Africa
Africa|hCoV-19/DRC/4631/2020|EPI ISL 513606|B.1.5|Democratic Republic of the Congo|2020-04-30	Africa|hCoV-19/South Africa/KRISP-K000603/2020|EPI ISL 509256|B.1.1.206|South Africa|2020-07-02	0.0005715189	Africa
Africa|hCoV-19/DRC/4633/2020|EPI ISL 513607|B.1.128|Democratic Republic of the Congo|2020-04-30	Africa|hCoV-19/South Africa/KRISP-K000603/2020|EPI ISL 509256|B.1.1.206|South Africa|2020-07-02	0.0005378658	Africa
Africa|hCoV-19/DRC/4642/2020|EPI ISL 513608|B.1.128|Democratic Republic of the Congo|2020-04-30	Africa|hCoV-19/South Africa/KRISP-K000603/2020|EPI ISL 509256|B.1.1.206|South Africa|2020-07-02	0.0005378424	Africa
Africa|hCoV-19/DRC/4647/2020|EPI ISL 513609|B.1.128|Democratic Republic of the Congo|2020-04-30	Africa|hCoV-19/South Africa/KRISP-K000603/2020|EPI ISL 509256|B.1.1.206|South Africa|2020-07-02	0.0005042171	Africa
Africa|hCoV-19/DRC/4653/2020|EPI ISL 513610|B.1.128|Democratic Republic of the Congo|2020-04-30	Africa|hCoV-19/South Africa/KRISP-K000603/2020|EPI ISL 509256|B.1.1.206|South Africa|2020-07-02	0.0005378966	Africa
Africa|hCoV-19/DRC/4681/2020|EPI ISL 514116|B.1.128|Democratic Republic of the Congo|2020-04-30	Africa|hCoV-19/South Africa/KRISP-K000603/2020|EPI ISL 509256|B.1.1.206|South Africa|2020-07-02	0.0004484854	Africa
Africa|hCoV-19/DRC/4683/2020|EPI ISL 514105|B.1.5|Democratic Republic of the Congo|2020-04-30	Africa|hCoV-19/South Africa/KRISP-K000603/2020|EPI ISL 509256|B.1.1.206|South Africa|2020-07-02	0.0004816819	Africa
Africa|hCoV-19/DRC/4685/2020|EPI ISL 514106|B.1.128|Democratic Republic of the Congo|2020-04-30	Africa|hCoV-19/South Africa/KRISP-K000603/2020|EPI ISL 509256|B.1.1.206|South Africa|2020-07-02	0.0005448132	Africa
Africa|hCoV-19/DRC/4690/2020|EPI ISL 514117|B.1.128|Democratic Republic of the Congo|2020-04-30	Africa|hCoV-19/South Africa/KRISP-K000603/2020|EPI ISL 509256|B.1.1.206|South Africa|2020-07-02	0.0004773959	Africa
Africa|hCoV-19/DRC/4693/2020|EPI ISL 514118|B.1.128|Democratic Republic of the Congo|2020-04-30	Africa|hCoV-19/South Africa/KRISP-K000603/2020|EPI ISL 509256|B.1.1.206|South Africa|2020-07-02	0.0005104618	Africa
Africa|hCoV-19/DRC/4694/2020|EPI ISL 514107|B.1.128|Democratic Republic of the Congo|2020-04-30	Africa|hCoV-19/South Africa/KRISP-K000603/2020|EPI ISL 509256|B.1.1.206|South Africa|2020-07-02	0.0004820467	Africa
Africa|hCoV-19/DRC/4720/2020|EPI ISL 514108|B.1.84|Democratic Republic of the Congo|2020-05-01	Africa|hCoV-19/South Africa/KRISP-K000603/2020|EPI ISL 509256|B.1.1.206|South Africa|2020-07-02	0.0004067528	Africa
Africa|hCoV-19/DRC/4785/2020|EPI ISL 514119|B.1.84|Democratic Republic of the Congo|2020-05-01	Africa|hCoV-19/South Africa/KRISP-K000603/2020|EPI ISL 509256|B.1.1.206|South Africa|2020-07-02	0.0005786062	Africa
Africa|hCoV-19/DRC/5019/2020|EPI ISL 496511|B.1|Democratic Republic of the Congo|2020-05-02	Africa|hCoV-19/South Africa/KRISP-K000603/2020|EPI ISL 509256|B.1.1.206|South Africa|2020-07-02	0.0004617083	Africa
Africa|hCoV-19/DRC/5094/2020|EPI ISL 496491|B.1.84|Democratic Republic of the Congo|2020-05-02	Africa|hCoV-19/South Africa/KRISP-K000603/2020|EPI ISL 509256|B.1.1.206|South Africa|2020-07-02	0.0004133095	Africa
Africa|hCoV-19/DRC/5186/2020|EPI ISL 496512|B.1|Democratic Republic of the Congo|2020-05-03	Africa|hCoV-19/South Africa/KRISP-K000603/2020|EPI ISL 509256|B.1.1.206|South Africa|2020-07-02	0.0004481079	Africa
Africa|hCoV-19/DRC/5187/2020|EPI ISL 513619|B.1|Democratic Republic of the Congo|2020-05-03	Africa|hCoV-19/South Africa/KRISP-K000603/2020|EPI ISL 509256|B.1.1.206|South Africa|2020-07-02	0.0004424961	Africa
Africa|hCoV-19/DRC/5205/2020|EPI ISL 487365|B.1.1.275|Democratic Republic of the Congo|2020-05-01	Africa|hCoV-19/South Africa/KRISP-K000603/2020|EPI ISL 509256|B.1.1.206|South Africa|2020-07-02	0.0002763180	Africa
Africa|hCoV-19/DRC/521/2020|EPI ISL 420854|B.1.5|Democratic Republic of the Congo|2020-03-25	Africa|hCoV-19/South Africa/KRISP-K000603/2020|EPI ISL 509256|B.1.1.206|South Africa|2020-07-02	0.0003042490	Africa
Africa|hCoV-19/DRC/5210/2020|EPI ISL 487369|B.1.1.275|Democratic Republic of the Congo|2020-05-01	Africa|hCoV-19/South Africa/KRISP-K000603/2020|EPI ISL 509256|B.1.1.206|South Africa|2020-07-02	0.0002409387	Africa
Africa|hCoV-19/DRC/523/2020|EPI ISL 420849|B.1.1.1|Democratic Republic of the Congo|2020-03-28	Africa|hCoV-19/South Africa/KRISP-K000603/2020|EPI ISL 509256|B.1.1.206|South Africa|2020-07-02	0.0003033264	Africa
Africa|hCoV-19/DRC/5240/2020|EPI ISL 496492|B.1|Democratic Republic of the Congo|2020-05-03	Africa|hCoV-19/South Africa/KRISP-K000603/2020|EPI ISL 509256|B.1.1.206|South Africa|2020-07-02	0.0003410272	Africa
Africa|hCoV-19/DRC/5377/2020|EPI ISL 496513|B.1|Democratic Republic of the Congo|2020-05-04	Africa|hCoV-19/South Africa/KRISP-K000603/2020|EPI ISL 509256|B.1.1.206|South Africa|2020-07-02	0.0004092354	Africa
Africa|hCoV-19/DRC/5538/2020|EPI ISL 514120|B.1|Democratic Republic of the Congo|2020-05-05	Africa|hCoV-19/South Africa/KRISP-K000603/2020|EPI ISL 509256|B.1.1.206|South Africa|2020-07-02	0.0003849152	Africa
Africa|hCoV-19/DRC/5651/2020|EPI ISL 496493|B.1.1.1|Democratic Republic of the Congo|2020-05-06	Africa|hCoV-19/South Africa/KRISP-K000603/2020|EPI ISL 509256|B.1.1.206|South Africa|2020-07-02	0.0003130195	Africa
Africa|hCoV-19/DRC/5705/2020|EPI ISL 496494|B.1.84|Democratic Republic of the Congo|2020-05-06	Africa|hCoV-19/South Africa/KRISP-K000603/2020|EPI ISL 509256|B.1.1.206|South Africa|2020-07-02	0.0003895171	Africa
Africa|hCoV-19/DRC/5735/2020|EPI ISL 496495|B.1.214|Democratic Republic of the Congo|2020-05-06	Africa|hCoV-19/South Africa/KRISP-K000603/2020|EPI ISL 509256|B.1.1.206|South Africa|2020-07-02	0.0004201722	Africa
Africa|hCoV-19/DRC/5815/2020|EPI ISL 495629|B.1.214|Democratic Republic of the Congo|2020-05-06	Africa|hCoV-19/South Africa/KRISP-K000603/2020|EPI ISL 509256|B.1.1.206|South Africa|2020-07-02	0.0004554719	Africa
Africa|hCoV-19/DRC/5907/2020|EPI ISL 496496|B.1.84|Democratic Republic of the Congo|2020-05-07	Africa|hCoV-19/South Africa/KRISP-K000603/2020|EPI ISL 509256|B.1.1.206|South Africa|2020-07-02	0.0004957404	Africa
Africa|hCoV-19/DRC/5913/2020|EPI ISL 496497|B.1|Democratic Republic of the Congo|2020-05-07	Africa|hCoV-19/South Africa/KRISP-K000603/2020|EPI ISL 509256|B.1.1.206|South Africa|2020-07-02	0.0004823006	Africa
Africa|hCoV-19/DRC/5927/2020|EPI ISL 496498|B.1.9|Democratic Republic of the Congo|2020-05-07	Africa|hCoV-19/South Africa/KRISP-K000603/2020|EPI ISL 509256|B.1.1.206|South Africa|2020-07-02	0.0006549497	Africa
Africa|hCoV-19/DRC/5957/2020|EPI ISL 496499|B.1.5|Democratic Republic of the Congo|2020-05-07	Africa|hCoV-19/South Africa/KRISP-K000603/2020|EPI ISL 509256|B.1.1.206|South Africa|2020-07-02	0.0003402729	Africa
Africa|hCoV-19/DRC/5964/2020|EPI ISL 496500|B.1.178|Democratic Republic of the Congo|2020-05-07	Africa|hCoV-19/South Africa/KRISP-K000603/2020|EPI ISL 509256|B.1.1.206|South Africa|2020-07-02	0.0003218695	Africa
Africa|hCoV-19/DRC/5996/2020|EPI ISL 496514|B.1.84|Democratic Republic of the Congo|2020-05-08	Africa|hCoV-19/South Africa/KRISP-K000603/2020|EPI ISL 509256|B.1.1.206|South Africa|2020-07-02	0.0004135373	Africa
Africa|hCoV-19/DRC/6026/2020|EPI ISL 513622|B.1.1.1|Democratic Republic of the Congo|2020-05-08	Africa|hCoV-19/South Africa/KRISP-K000603/2020|EPI ISL 509256|B.1.1.206|South Africa|2020-07-02	0.0003799046	Africa
Africa|hCoV-19/DRC/6143/2020|EPI ISL 496515|B.1|Democratic Republic of the Congo|2020-05-08	Africa|hCoV-19/South Africa/KRISP-K000603/2020|EPI ISL 509256|B.1.1.206|South Africa|2020-07-02	0.0003827670	Africa
Africa|hCoV-19/DRC/6151/2020|EPI ISL 513620|B.1.214|Democratic Republic of the Congo|2020-05-08	Africa|hCoV-19/South Africa/KRISP-K000603/2020|EPI ISL 509256|B.1.1.206|South Africa|2020-07-02	0.0004448593	Africa
Africa|hCoV-19/DRC/6163/2020|EPI ISL 513623|B.1.214|Democratic Republic of the Congo|2020-05-08	Africa|hCoV-19/South Africa/KRISP-K000603/2020|EPI ISL 509256|B.1.1.206|South Africa|2020-07-02	0.0004501268	Africa
Africa|hCoV-19/DRC/6203/2020|EPI ISL 514109|B.1|Democratic Republic of the Congo|2020-05-09	Africa|hCoV-19/South Africa/KRISP-K000603/2020|EPI ISL 509256|B.1.1.206|South Africa|2020-07-02	0.0005462114	Africa
Africa|hCoV-19/DRC/6209/2020|EPI ISL 514110|B.1.84|Democratic Republic of the Congo|2020-05-09	Africa|hCoV-19/South Africa/KRISP-K000603/2020|EPI ISL 509256|B.1.1.206|South Africa|2020-07-02	0.0003748654	Africa
Africa|hCoV-19/DRC/6227/2020|EPI ISL 514121|B.1.84|Democratic Republic of the Congo|2020-05-09	Africa|hCoV-19/South Africa/KRISP-K000603/2020|EPI ISL 509256|B.1.1.206|South Africa|2020-07-02	0.0003753642	Africa
Africa|hCoV-19/DRC/6313/2020|EPI ISL 496516|B.1.84|Democratic Republic of the Congo|2020-05-09	Africa|hCoV-19/South Africa/KRISP-K000603/2020|EPI ISL 509256|B.1.1.206|South Africa|2020-07-02	0.0004982682	Africa
Africa|hCoV-19/DRC/6338/2020|EPI ISL 495630|B.1|Democratic Republic of the Congo|2020-05-09	Africa|hCoV-19/South Africa/KRISP-K000603/2020|EPI ISL 509256|B.1.1.206|South Africa|2020-07-02	0.0004221612	Africa
Africa|hCoV-19/DRC/6341/2020|EPI ISL 495631|B.1|Democratic Republic of the Congo|2020-05-09	Africa|hCoV-19/South Africa/KRISP-K000603/2020|EPI ISL 509256|B.1.1.206|South Africa|2020-07-02	0.0005316320	Africa
Africa|hCoV-19/DRC/6342/2020|EPI ISL 495632|B.1|Democratic Republic of the Congo|2020-05-09	Africa|hCoV-19/South Africa/KRISP-K000603/2020|EPI ISL 509256|B.1.1.206|South Africa|2020-07-02	0.0004871852	Africa
Africa|hCoV-19/DRC/6361/2020|EPI ISL 495633|B.1|Democratic Republic of the Congo|2020-05-09	Africa|hCoV-19/South Africa/KRISP-K000603/2020|EPI ISL 509256|B.1.1.206|South Africa|2020-07-02	0.0003908356	Africa
Africa|hCoV-19/DRC/6380/2020|EPI ISL 513611|B.1.1.275|Democratic Republic of the Congo|2020-05-04	Africa|hCoV-19/South Africa/KRISP-K000603/2020|EPI ISL 509256|B.1.1.206|South Africa|2020-07-02	0.0002767479	Africa
Africa|hCoV-19/DRC/6384/2020|EPI ISL 513612|B.1.1.275|Democratic Republic of the Congo|2020-05-07	Africa|hCoV-19/South Africa/KRISP-K000603/2020|EPI ISL 509256|B.1.1.206|South Africa|2020-07-02	0.0002073065	Africa
Africa|hCoV-19/DRC/6386/2020|EPI ISL 513613|B.1.1.275|Democratic Republic of the Congo|2020-05-07	Africa|hCoV-19/South Africa/KRISP-K000603/2020|EPI ISL 509256|B.1.1.206|South Africa|2020-07-02	0.0002374173	Africa
Africa|hCoV-19/DRC/6389/2020|EPI ISL 513614|B.1.84|Democratic Republic of the Congo|2020-05-07	Africa|hCoV-19/South Africa/KRISP-K000603/2020|EPI ISL 509256|B.1.1.206|South Africa|2020-07-02	0.0004819090	Africa
Africa|hCoV-19/DRC/6390/2020|EPI ISL 513615|B.1.1.275|Democratic Republic of the Congo|2020-05-04	Africa|hCoV-19/South Africa/KRISP-K000603/2020|EPI ISL 509256|B.1.1.206|South Africa|2020-07-02	0.0003396537	Africa
Africa|hCoV-19/DRC/6392/2020|EPI ISL 513616|B.1|Democratic Republic of the Congo|2020-05-04	Africa|hCoV-19/South Africa/KRISP-K000603/2020|EPI ISL 509256|B.1.1.206|South Africa|2020-07-02	0.0003053564	Africa
Africa|hCoV-19/DRC/6395/2020|EPI ISL 513617|B.1.1.275|Democratic Republic of the Congo|2020-05-07	Africa|hCoV-19/South Africa/KRISP-K000603/2020|EPI ISL 509256|B.1.1.206|South Africa|2020-07-02	0.0003697119	Africa
Africa|hCoV-19/DRC/6398/2020|EPI ISL 513618|B.1.1.275|Democratic Republic of the Congo|2020-05-07	Africa|hCoV-19/South Africa/KRISP-K000603/2020|EPI ISL 509256|B.1.1.206|South Africa|2020-07-02	0.0002688416	Africa
Africa|hCoV-19/DRC/6724/2020|EPI ISL 495634|B.1|Democratic Republic of the Congo|2020-05-11	Africa|hCoV-19/South Africa/KRISP-K000603/2020|EPI ISL 509256|B.1.1.206|South Africa|2020-07-02	0.0003748603	Africa
Africa|hCoV-19/DRC/6743/2020|EPI ISL 495635|B.1.149|Democratic Republic of the Congo|2020-05-11	Africa|hCoV-19/South Africa/KRISP-K000603/2020|EPI ISL 509256|B.1.1.206|South Africa|2020-07-02	0.0003888370	Africa
Africa|hCoV-19/DRC/6783/2020|EPI ISL 496501|B.1.149|Democratic Republic of the Congo|2020-05-11	Africa|hCoV-19/South Africa/KRISP-K000603/2020|EPI ISL 509256|B.1.1.206|South Africa|2020-07-02	0.0004216421	Africa
Africa|hCoV-19/DRC/6784/2020|EPI ISL 495636|B.1|Democratic Republic of the Congo|2020-05-11	Africa|hCoV-19/South Africa/KRISP-K000603/2020|EPI ISL 509256|B.1.1.206|South Africa|2020-07-02	0.0003742111	Africa
Africa|hCoV-19/DRC/6786/2020|EPI ISL 495637|B.1.178|Democratic Republic of the Congo|2020-05-11	Africa|hCoV-19/South Africa/KRISP-K000603/2020|EPI ISL 509256|B.1.1.206|South Africa|2020-07-02	0.0004433565	Africa
Africa|hCoV-19/DRC/6791/2020|EPI ISL 495638|B.1.178|Democratic Republic of the Congo|2020-05-11	Africa|hCoV-19/South Africa/KRISP-K000603/2020|EPI ISL 509256|B.1.1.206|South Africa|2020-07-02	0.0004107844	Africa
Africa|hCoV-19/DRC/6792/2020|EPI ISL 495639|B.1|Democratic Republic of the Congo|2020-05-11	Africa|hCoV-19/South Africa/KRISP-K000603/2020|EPI ISL 509256|B.1.1.206|South Africa|2020-07-02	0.0003920713	Africa
Africa|hCoV-19/DRC/6801/2020|EPI ISL 514111|B.1|Democratic Republic of the Congo|2020-05-11	Africa|hCoV-19/South Africa/KRISP-K000603/2020|EPI ISL 509256|B.1.1.206|South Africa|2020-07-02	0.0005847001	Africa
Africa|hCoV-19/DRC/6853/2020|EPI ISL 496502|B.1.214|Democratic Republic of the Congo|2020-05-11	Africa|hCoV-19/South Africa/KRISP-K000603/2020|EPI ISL 509256|B.1.1.206|South Africa|2020-07-02	0.0003807641	Africa
Africa|hCoV-19/DRC/6854/2020|EPI ISL 496503|B.1|Democratic Republic of the Congo|2020-05-11	Africa|hCoV-19/South Africa/KRISP-K000603/2020|EPI ISL 509256|B.1.1.206|South Africa|2020-07-02	0.0005639985	Africa
Africa|hCoV-19/DRC/6875/2020|EPI ISL 496504|B.1|Democratic Republic of the Congo|2020-05-11	Africa|hCoV-19/South Africa/KRISP-K000603/2020|EPI ISL 509256|B.1.1.206|South Africa|2020-07-02	0.0003748781	Africa
Africa|hCoV-19/DRC/7042/2020|EPI ISL 513592|B.1.214|Democratic Republic of the Congo|2020-05-12	Africa|hCoV-19/South Africa/KRISP-K000603/2020|EPI ISL 509256|B.1.1.206|South Africa|2020-07-02	0.0004078505	Africa
Africa|hCoV-19/DRC/7061/2020|EPI ISL 513593|B.1|Democratic Republic of the Congo|2020-05-12	Africa|hCoV-19/South Africa/KRISP-K000603/2020|EPI ISL 509256|B.1.1.206|South Africa|2020-07-02	0.0003522323	Africa
Africa|hCoV-19/DRC/7140/2020|EPI ISL 513594|B.1.214|Democratic Republic of the Congo|2020-05-12	Africa|hCoV-19/South Africa/KRISP-K000603/2020|EPI ISL 509256|B.1.1.206|South Africa|2020-07-02	0.0005182734	Africa
Africa|hCoV-19/DRC/7200/2020|EPI ISL 514112|B.1|Democratic Republic of the Congo|2020-05-13	Africa|hCoV-19/South Africa/KRISP-K000603/2020|EPI ISL 509256|B.1.1.206|South Africa|2020-07-02	0.0005425393	Africa
Africa|hCoV-19/DRC/7211/2020|EPI ISL 514122|B.1.149|Democratic Republic of the Congo|2020-05-13	Africa|hCoV-19/South Africa/KRISP-K000603/2020|EPI ISL 509256|B.1.1.206|South Africa|2020-07-02	0.0005105191	Africa
Africa|hCoV-19/DRC/7248/2020|EPI ISL 514123|B.1|Democratic Republic of the Congo|2020-05-13	Africa|hCoV-19/South Africa/KRISP-K000603/2020|EPI ISL 509256|B.1.1.206|South Africa|2020-07-02	0.0003827323	Africa
Africa|hCoV-19/DRC/7255/2020|EPI ISL 514124|B.1.149|Democratic Republic of the Congo|2020-05-13	Africa|hCoV-19/South Africa/KRISP-K000603/2020|EPI ISL 509256|B.1.1.206|South Africa|2020-07-02	0.0005148208	Africa
Africa|hCoV-19/DRC/73/2020|EPI ISL 417941|B.1.178|Democratic Republic of the Congo|2020-03-18	Africa|hCoV-19/South Africa/KRISP-K000603/2020|EPI ISL 509256|B.1.1.206|South Africa|2020-07-02	0.0003397230	Africa
Africa|hCoV-19/DRC/7386/2020|EPI ISL 513595|B.1.5|Democratic Republic of the Congo|2020-05-14	Africa|hCoV-19/South Africa/KRISP-K000603/2020|EPI ISL 509256|B.1.1.206|South Africa|2020-07-02	0.0003149503	Africa
Africa|hCoV-19/DRC/7430/2020|EPI ISL 496517|B.1.1.1|Democratic Republic of the Congo|2020-05-14	Africa|hCoV-19/South Africa/KRISP-K000603/2020|EPI ISL 509256|B.1.1.206|South Africa|2020-07-02	0.0005019226	Africa
Africa|hCoV-19/DRC/7434/2020|EPI ISL 513621|B.1.1.1|Democratic Republic of the Congo|2020-05-14	Africa|hCoV-19/South Africa/KRISP-K000603/2020|EPI ISL 509256|B.1.1.206|South Africa|2020-07-02	0.0004877775	Africa
Africa|hCoV-19/DRC/7471/2020|EPI ISL 513596|B.1.214|Democratic Republic of the Congo|2020-05-14	Africa|hCoV-19/South Africa/KRISP-K000603/2020|EPI ISL 509256|B.1.1.206|South Africa|2020-07-02	0.0004106861	Africa
Africa|hCoV-19/DRC/7488/2020|EPI ISL 514113|B.1.1|Democratic Republic of the Congo|2020-05-14	Africa|hCoV-19/South Africa/KRISP-K000603/2020|EPI ISL 509256|B.1.1.206|South Africa|2020-07-02	0.0001703103	Africa
Africa|hCoV-19/DRC/7713/2020|EPI ISL 495640|B.1|Democratic Republic of the Congo|2020-05-14	Africa|hCoV-19/South Africa/KRISP-K000603/2020|EPI ISL 509256|B.1.1.206|South Africa|2020-07-02	0.0005938398	Africa
Africa|hCoV-19/DRC/7864/2020|EPI ISL 496505|B.1.214|Democratic Republic of the Congo|2020-05-15	Africa|hCoV-19/South Africa/KRISP-K000603/2020|EPI ISL 509256|B.1.1.206|South Africa|2020-07-02	0.0004859120	Africa
Africa|hCoV-19/DRC/7920/2020|EPI ISL 495641|B.1|Democratic Republic of the Congo|2020-05-15	Africa|hCoV-19/South Africa/KRISP-K000603/2020|EPI ISL 509256|B.1.1.206|South Africa|2020-07-02	0.0005116903	Africa
Africa|hCoV-19/DRC/80/2020|EPI ISL 417942|B.1.178|Democratic Republic of the Congo|2020-03-18	Africa|hCoV-19/South Africa/KRISP-K000603/2020|EPI ISL 509256|B.1.1.206|South Africa|2020-07-02	0.0003037943	Africa
Africa|hCoV-19/DRC/8018/2020|EPI ISL 514125|B.1.5|Democratic Republic of the Congo|2020-05-15	Africa|hCoV-19/South Africa/KRISP-K000603/2020|EPI ISL 509256|B.1.1.206|South Africa|2020-07-02	0.0004942356	Africa
Africa|hCoV-19/DRC/81/2020|EPI ISL 417944|B.1.9|Democratic Republic of the Congo|2020-03-18	Africa|hCoV-19/South Africa/KRISP-K000603/2020|EPI ISL 509256|B.1.1.206|South Africa|2020-07-02	0.0004063628	Africa
Africa|hCoV-19/DRC/82/2020|EPI ISL 417946|B.1.5|Democratic Republic of the Congo|2020-03-18	Africa|hCoV-19/South Africa/KRISP-K000603/2020|EPI ISL 509256|B.1.1.206|South Africa|2020-07-02	0.0003024602	Africa
Africa|hCoV-19/DRC/94/2020|EPI ISL 417947|B.1|Democratic Republic of the Congo|2020-03-19	Africa|hCoV-19/South Africa/KRISP-K000603/2020|EPI ISL 509256|B.1.1.206|South Africa|2020-07-02	0.0003362238	Africa
Africa|hCoV-19/DRC/998/2020|EPI ISL 429254|B.1|Democratic Republic of the Congo|2020-04-03	Africa|hCoV-19/South Africa/KRISP-K000603/2020|EPI ISL 509256|B.1.1.206|South Africa|2020-07-02	0.0003898385	Africa
Africa|hCoV-19/DRC/KN-0038/2020|EPI ISL 417434|B.1.128|Democratic Republic of the Congo|2020-03-14	Africa|hCoV-19/South Africa/KRISP-K000603/2020|EPI ISL 509256|B.1.1.206|South Africa|2020-07-02	0.0004587293	Africa
Africa|hCoV-19/DRC/KN-0054/2020|EPI ISL 417437|B.1.178|Democratic Republic of the Congo|2020-03-17	Africa|hCoV-19/South Africa/KRISP-K000603/2020|EPI ISL 509256|B.1.1.206|South Africa|2020-07-02	0.0003701360	Africa
Africa|hCoV-19/DRC/KN-0058/2020|EPI ISL 417438|B.1|Democratic Republic of the Congo|2020-03-17	Africa|hCoV-19/South Africa/KRISP-K000603/2020|EPI ISL 509256|B.1.1.206|South Africa|2020-07-02	0.0003052219	Africa
Africa|hCoV-19/DRC/KN-0060/2020|EPI ISL 417440|B.1|Democratic Republic of the Congo|2020-03-17	Africa|hCoV-19/South Africa/KRISP-K000603/2020|EPI ISL 509256|B.1.1.206|South Africa|2020-07-02	0.0003704302	Africa
Africa|hCoV-19/DRC/KN-0070/2020|EPI ISL 417441|B.1.178|Democratic Republic of the Congo|2020-03-17	Africa|hCoV-19/South Africa/KRISP-K000603/2020|EPI ISL 509256|B.1.1.206|South Africa|2020-07-02	0.0003097954	Africa
Africa|hCoV-19/DRC/KN-0072/2020|EPI ISL 417442|B.1.178|Democratic Republic of the Congo|2020-03-18	Africa|hCoV-19/South Africa/KRISP-K000603/2020|EPI ISL 509256|B.1.1.206|South Africa|2020-07-02	0.0003378067	Africa
Africa|hCoV-19/DRC/KN-13/2020|EPI ISL 414647|B.1|Democratic Republic of the Congo|2020-03-09	Africa|hCoV-19/South Africa/KRISP-K000603/2020|EPI ISL 509256|B.1.1.206|South Africa|2020-07-02	0.0003122627	Africa
Africa|hCoV-19/Egypt/Army-MCL001/2020|EPI ISL 510526|B.1|Egypt|2020-06-01	Africa|hCoV-19/South Africa/KRISP-K000603/2020|EPI ISL 509256|B.1.1.206|South Africa|2020-07-02	0.0004705929	Africa
Africa|hCoV-19/Egypt/C-CU001a-S1/2020|EPI ISL 529031|B.1.255|Egypt|2020-05-19	Africa|hCoV-19/South Africa/KRISP-K000603/2020|EPI ISL 509256|B.1.1.206|South Africa|2020-07-02	0.0005043205	Africa
Africa|hCoV-19/Egypt/C-CU002b-S3/2020|EPI ISL 529032|B.1.1.1|Egypt|2020-06-19	Africa|hCoV-19/South Africa/KRISP-K000603/2020|EPI ISL 509256|B.1.1.206|South Africa|2020-07-02	0.0005378170	Africa
Africa|hCoV-19/Egypt/C-VSVRI-SERVAC/2020|EPI ISL 528386|B.1.255|Egypt|2020-08-22	Africa|hCoV-19/South Africa/KRISP-K000603/2020|EPI ISL 509256|B.1.1.206|South Africa|2020-07-02	0.0003361221	Africa
Africa|hCoV-19/Egypt/CUNCI-7I028/2020|EPI ISL 524426|B.1.255|Egypt|2020-07-19	Africa|hCoV-19/South Africa/KRISP-K000603/2020|EPI ISL 509256|B.1.1.206|South Africa|2020-07-02	0.0003361221	Africa
Africa|hCoV-19/Egypt/CUNCI-HGC002/2020|EPI ISL 468045|B.1|Egypt|2020-05-02	Africa|hCoV-19/South Africa/KRISP-K000603/2020|EPI ISL 509256|B.1.1.206|South Africa|2020-07-02	0.0003364240	Africa
Africa|hCoV-19/Egypt/CUNCI-HGC004/2020|EPI ISL 468048|B.1|Egypt|2020-05-02	Africa|hCoV-19/South Africa/KRISP-K000603/2020|EPI ISL 509256|B.1.1.206|South Africa|2020-07-02	0.0003363335	Africa
Africa|hCoV-19/Egypt/CUNCI-HGC005/2020|EPI ISL 468052|B.1|Egypt|2020-05-02	Africa|hCoV-19/South Africa/KRISP-K000603/2020|EPI ISL 509256|B.1.1.206|South Africa|2020-07-02	0.0004036381	Africa
Africa|hCoV-19/Egypt/CUNCI-HGC006/2020|EPI ISL 468050|B.1|Egypt|2020-05-02	Africa|hCoV-19/South Africa/KRISP-K000603/2020|EPI ISL 509256|B.1.1.206|South Africa|2020-07-02	0.0004035622	Africa
Africa|hCoV-19/Egypt/CUNCI-HGC007-2/2020|EPI ISL 468054|B.1|Egypt|2020-05-02	Africa|hCoV-19/South Africa/KRISP-K000603/2020|EPI ISL 509256|B.1.1.206|South Africa|2020-07-02	0.0004371233	Africa
Africa|hCoV-19/Egypt/CUNCI-HGC007/2020|EPI ISL 468046|B.1|Egypt|2020-05-02	Africa|hCoV-19/South Africa/KRISP-K000603/2020|EPI ISL 509256|B.1.1.206|South Africa|2020-07-02	0.0004036300	Africa
Africa|hCoV-19/Egypt/CUNCI-HGC008/2020|EPI ISL 468044|B.1|Egypt|2020-05-02	Africa|hCoV-19/South Africa/KRISP-K000603/2020|EPI ISL 509256|B.1.1.206|South Africa|2020-07-02	0.0004036436	Africa
Africa|hCoV-19/Egypt/CUNCI-HGC009/2020|EPI ISL 468053|B.1|Egypt|2020-05-02	Africa|hCoV-19/South Africa/KRISP-K000603/2020|EPI ISL 509256|B.1.1.206|South Africa|2020-07-02	0.0003364692	Africa
Africa|hCoV-19/Egypt/CUNCI-HGC010/2020|EPI ISL 468055|B.1.247|Egypt|2020-05-02	Africa|hCoV-19/South Africa/KRISP-K000603/2020|EPI ISL 509256|B.1.1.206|South Africa|2020-07-02	0.0005718648	Africa
Africa|hCoV-19/Egypt/CUNCI-HGC011/2020|EPI ISL 468059|B.1|Egypt|2020-05-02	Africa|hCoV-19/South Africa/KRISP-K000603/2020|EPI ISL 509256|B.1.1.206|South Africa|2020-07-02	0.0004036667	Africa
Africa|hCoV-19/Egypt/CUNCI-HGC012/2020|EPI ISL 468051|B.1.255|Egypt|2020-05-02	Africa|hCoV-19/South Africa/KRISP-K000603/2020|EPI ISL 509256|B.1.1.206|South Africa|2020-07-02	0.0005382350	Africa
Africa|hCoV-19/Egypt/CUNCI-HGC013/2020|EPI ISL 468047|B.1.201|Egypt|2020-05-02	Africa|hCoV-19/South Africa/KRISP-K000603/2020|EPI ISL 509256|B.1.1.206|South Africa|2020-07-02	0.0004709413	Africa
Africa|hCoV-19/Egypt/CUNCI-HGC014/2020|EPI ISL 468060|B.1.5|Egypt|2020-05-02	Africa|hCoV-19/South Africa/KRISP-K000603/2020|EPI ISL 509256|B.1.1.206|South Africa|2020-07-02	0.0002691012	Africa
Africa|hCoV-19/Egypt/CUNCI-HGC015/2020|EPI ISL 468056|B.1|Egypt|2020-05-02	Africa|hCoV-19/South Africa/KRISP-K000603/2020|EPI ISL 509256|B.1.1.206|South Africa|2020-07-02	0.0002690921	Africa
Africa|hCoV-19/Egypt/CUNCI-HGC016/2020|EPI ISL 468058|B.1|Egypt|2020-05-02	Africa|hCoV-19/South Africa/KRISP-K000603/2020|EPI ISL 509256|B.1.1.206|South Africa|2020-07-02	0.0004044325	Africa
Africa|hCoV-19/Egypt/CUNCI-HGC021/2020|EPI ISL 468061|B.1|Egypt|2020-05-02	Africa|hCoV-19/South Africa/KRISP-K000603/2020|EPI ISL 509256|B.1.1.206|South Africa|2020-07-02	0.0004042322	Africa
Africa|hCoV-19/Egypt/CUNCI-HGC023/2020|EPI ISL 468057|B.1.5|Egypt|2020-05-02	Africa|hCoV-19/South Africa/KRISP-K000603/2020|EPI ISL 509256|B.1.1.206|South Africa|2020-07-02	0.0003027724	Africa
Africa|hCoV-19/Egypt/CUNCI-HGC028/2020|EPI ISL 468062|B.1|Egypt|2020-05-02	Africa|hCoV-19/South Africa/KRISP-K000603/2020|EPI ISL 509256|B.1.1.206|South Africa|2020-07-02	0.0004717663	Africa
Africa|hCoV-19/Egypt/CUNCI-HGC3I011/2020|EPI ISL 479697|B.1|Egypt|2020-06-02	Africa|hCoV-19/South Africa/KRISP-K000603/2020|EPI ISL 509256|B.1.1.206|South Africa|2020-07-02	0.0004033682	Africa
Africa|hCoV-19/Egypt/CUNCI-HGC3I012/2020|EPI ISL 479693|B.1.255|Egypt|2020-06-02	Africa|hCoV-19/South Africa/KRISP-K000603/2020|EPI ISL 509256|B.1.1.206|South Africa|2020-07-02	0.0005378371	Africa
Africa|hCoV-19/Egypt/CUNCI-HGC3I013/2020|EPI ISL 479694|B.1.201|Egypt|2020-06-02	Africa|hCoV-19/South Africa/KRISP-K000603/2020|EPI ISL 509256|B.1.1.206|South Africa|2020-07-02	0.0004705931	Africa
Africa|hCoV-19/Egypt/CUNCI-HGC3I014/2020|EPI ISL 479696|B.1.5|Egypt|2020-06-02	Africa|hCoV-19/South Africa/KRISP-K000603/2020|EPI ISL 509256|B.1.1.206|South Africa|2020-07-02	0.0002688932	Africa
Africa|hCoV-19/Egypt/CUNCI-HGC3I02/2020|EPI ISL 479686|B.1|Egypt|2020-06-02	Africa|hCoV-19/South Africa/KRISP-K000603/2020|EPI ISL 509256|B.1.1.206|South Africa|2020-07-02	0.0003697666	Africa
Africa|hCoV-19/Egypt/CUNCI-HGC3I023/2020|EPI ISL 479695|B.1.5|Egypt|2020-06-02	Africa|hCoV-19/South Africa/KRISP-K000603/2020|EPI ISL 509256|B.1.1.206|South Africa|2020-07-02	0.0003025486	Africa
Africa|hCoV-19/Egypt/CUNCI-HGC3I025/2020|EPI ISL 479691|B.1|Egypt|2020-06-02	Africa|hCoV-19/South Africa/KRISP-K000603/2020|EPI ISL 509256|B.1.1.206|South Africa|2020-07-02	0.0004370336	Africa
Africa|hCoV-19/Egypt/CUNCI-HGC3I03/2020|EPI ISL 479687|B.1|Egypt|2020-06-02	Africa|hCoV-19/South Africa/KRISP-K000603/2020|EPI ISL 509256|B.1.1.206|South Africa|2020-07-02	0.0004033316	Africa
Africa|hCoV-19/Egypt/CUNCI-HGC3I05/2020|EPI ISL 479690|B.1|Egypt|2020-06-02	Africa|hCoV-19/South Africa/KRISP-K000603/2020|EPI ISL 509256|B.1.1.206|South Africa|2020-07-02	0.0004033397	Africa
Africa|hCoV-19/Egypt/CUNCI-HGC3I06/2020|EPI ISL 479688|B.1|Egypt|2020-06-02	Africa|hCoV-19/South Africa/KRISP-K000603/2020|EPI ISL 509256|B.1.1.206|South Africa|2020-07-02	0.0004033452	Africa
Africa|hCoV-19/Egypt/CUNCI-HGC3I08/2020|EPI ISL 479698|B.1|Egypt|2020-06-02	Africa|hCoV-19/South Africa/KRISP-K000603/2020|EPI ISL 509256|B.1.1.206|South Africa|2020-07-02	0.0004033452	Africa
Africa|hCoV-19/Egypt/CUNCI-HGC3I09/2020|EPI ISL 479692|B.1|Egypt|2020-06-02	Africa|hCoV-19/South Africa/KRISP-K000603/2020|EPI ISL 509256|B.1.1.206|South Africa|2020-07-02	0.0003362204	Africa
Africa|hCoV-19/Egypt/CUNCI-HGC4I003/2020|EPI ISL 479699|B.1.1.247|Egypt|2020-06-02	Africa|hCoV-19/South Africa/KRISP-K000603/2020|EPI ISL 509256|B.1.1.206|South Africa|2020-07-02	0.0004033573	Africa
Africa|hCoV-19/Egypt/CUNCI-HGC4I004/2020|EPI ISL 479700|B.1.1.296|Egypt|2020-06-02	Africa|hCoV-19/South Africa/KRISP-K000603/2020|EPI ISL 509256|B.1.1.206|South Africa|2020-07-02	0.0003024692	Africa
Africa|hCoV-19/Egypt/CUNCI-HGC4I015/2020|EPI ISL 479728|B.1.1.123|Egypt|2020-06-02	Africa|hCoV-19/South Africa/KRISP-K000603/2020|EPI ISL 509256|B.1.1.206|South Africa|2020-07-02	0.0003361468	Africa
Africa|hCoV-19/Egypt/CUNCI-HGC4I022/2020|EPI ISL 479705|B.1.1|Egypt|2020-06-02	Africa|hCoV-19/South Africa/KRISP-K000603/2020|EPI ISL 509256|B.1.1.206|South Africa|2020-07-02	0.0004369793	Africa
Africa|hCoV-19/Egypt/CUNCI-HGC4I023/2020|EPI ISL 479729|B.1.1.247|Egypt|2020-06-02	Africa|hCoV-19/South Africa/KRISP-K000603/2020|EPI ISL 509256|B.1.1.206|South Africa|2020-07-02	0.0002689283	Africa
Africa|hCoV-19/Egypt/CUNCI-HGC4I025/2020|EPI ISL 479706|B.1.255|Egypt|2020-06-02	Africa|hCoV-19/South Africa/KRISP-K000603/2020|EPI ISL 509256|B.1.1.206|South Africa|2020-07-02	0.0004705978	Africa
Africa|hCoV-19/Egypt/CUNCI-HGC4I026/2020|EPI ISL 479702|B.1|Egypt|2020-06-02	Africa|hCoV-19/South Africa/KRISP-K000603/2020|EPI ISL 509256|B.1.1.206|South Africa|2020-07-02	0.0005383490	Africa
Africa|hCoV-19/Egypt/CUNCI-HGC4I029/2020|EPI ISL 479701|B.1.1.1|Egypt|2020-06-02	Africa|hCoV-19/South Africa/KRISP-K000603/2020|EPI ISL 509256|B.1.1.206|South Africa|2020-07-02	0.0004705978	Africa
Africa|hCoV-19/Egypt/CUNCI-HGC4I030/2020|EPI ISL 479703|B.1|Egypt|2020-06-02	Africa|hCoV-19/South Africa/KRISP-K000603/2020|EPI ISL 509256|B.1.1.206|South Africa|2020-07-02	0.0004705837	Africa
Africa|hCoV-19/Egypt/CUNCI-HGC4I031/2020|EPI ISL 479707|B.1.1.1|Egypt|2020-06-02	Africa|hCoV-19/South Africa/KRISP-K000603/2020|EPI ISL 509256|B.1.1.206|South Africa|2020-07-02	0.0005378351	Africa
Africa|hCoV-19/Egypt/CUNCI-HGC4I032/2020|EPI ISL 479709|B.1.1|Egypt|2020-06-02	Africa|hCoV-19/South Africa/KRISP-K000603/2020|EPI ISL 509256|B.1.1.206|South Africa|2020-07-02	0.0003027336	Africa
Africa|hCoV-19/Egypt/CUNCI-HGC4I033/2020|EPI ISL 479704|B.1|Egypt|2020-06-02	Africa|hCoV-19/South Africa/KRISP-K000603/2020|EPI ISL 509256|B.1.1.206|South Africa|2020-07-02	0.0003697915	Africa
Africa|hCoV-19/Egypt/CUNCI-HGC4I034/2020|EPI ISL 479708|B.1.255|Egypt|2020-06-02	Africa|hCoV-19/South Africa/KRISP-K000603/2020|EPI ISL 509256|B.1.1.206|South Africa|2020-07-02	0.0003360882	Africa
Africa|hCoV-19/Egypt/CUNCI-HGC5I001/2020|EPI ISL 479710|B.1.1|Egypt|2020-06-02	Africa|hCoV-19/South Africa/KRISP-K000603/2020|EPI ISL 509256|B.1.1.206|South Africa|2020-07-02	0.0001680836	Africa
Africa|hCoV-19/Egypt/CUNCI-HGC5I003/2020|EPI ISL 479711|B.1|Egypt|2020-06-02	Africa|hCoV-19/South Africa/KRISP-K000603/2020|EPI ISL 509256|B.1.1.206|South Africa|2020-07-02	0.0003361254	Africa
Africa|hCoV-19/Egypt/CUNCI-HGC5I010/2020|EPI ISL 479730|B.1.1|Egypt|2020-06-02	Africa|hCoV-19/South Africa/KRISP-K000603/2020|EPI ISL 509256|B.1.1.206|South Africa|2020-07-02	0.0002353266	Africa
Africa|hCoV-19/Egypt/CUNCI-HGC5I011/2020|EPI ISL 479712|B.1.1|Egypt|2020-06-02	Africa|hCoV-19/South Africa/KRISP-K000603/2020|EPI ISL 509256|B.1.1.206|South Africa|2020-07-02	0.0001680610	Africa
Africa|hCoV-19/Egypt/CUNCI-HGC5I012/2020|EPI ISL 479713|B.1.1|Egypt|2020-06-02	Africa|hCoV-19/South Africa/KRISP-K000603/2020|EPI ISL 509256|B.1.1.206|South Africa|2020-07-02	0.0002016231	Africa
Africa|hCoV-19/Egypt/CUNCI-HGC5I014/2020|EPI ISL 479714|B.1.255|Egypt|2020-06-02	Africa|hCoV-19/South Africa/KRISP-K000603/2020|EPI ISL 509256|B.1.1.206|South Africa|2020-07-02	0.0004706136	Africa
Africa|hCoV-19/Egypt/CUNCI-HGC5I015/2020|EPI ISL 475722|B.1.255|Egypt|2020-05-02	Africa|hCoV-19/South Africa/KRISP-K000603/2020|EPI ISL 509256|B.1.1.206|South Africa|2020-07-02	0.0005381190	Africa
Africa|hCoV-19/Egypt/CUNCI-HGC5I016/2020|EPI ISL 479731|B.1|Egypt|2020-06-02	Africa|hCoV-19/South Africa/KRISP-K000603/2020|EPI ISL 509256|B.1.1.206|South Africa|2020-07-02	0.0003697629	Africa
Africa|hCoV-19/Egypt/CUNCI-HGC5I022/2020|EPI ISL 479715|B.1.1|Egypt|2020-06-02	Africa|hCoV-19/South Africa/KRISP-K000603/2020|EPI ISL 509256|B.1.1.206|South Africa|2020-07-02	0.0002352396	Africa
Africa|hCoV-19/Egypt/CUNCI-HGC5I025/2020|EPI ISL 479716|A|Egypt|2020-06-02	Africa|hCoV-19/South Africa/KRISP-K000603/2020|EPI ISL 509256|B.1.1.206|South Africa|2020-07-02	0.0003031119	Africa
Africa|hCoV-19/Egypt/CUNCI-HGC5I026/2020|EPI ISL 479735|B.1.5|Egypt|2020-06-02	Africa|hCoV-19/South Africa/KRISP-K000603/2020|EPI ISL 509256|B.1.1.206|South Africa|2020-07-02	0.0004708240	Africa
Africa|hCoV-19/Egypt/CUNCI-HGC5I029/2020|EPI ISL 479734|B.1|Egypt|2020-06-02	Africa|hCoV-19/South Africa/KRISP-K000603/2020|EPI ISL 509256|B.1.1.206|South Africa|2020-07-02	0.0003698163	Africa
Africa|hCoV-19/Egypt/CUNCI-HGC5I030/2020|EPI ISL 479721|B.1.5|Egypt|2020-06-02	Africa|hCoV-19/South Africa/KRISP-K000603/2020|EPI ISL 509256|B.1.1.206|South Africa|2020-07-02	0.0002689293	Africa
Africa|hCoV-19/Egypt/CUNCI-HGC5I033/2020|EPI ISL 479717|B.1.5|Egypt|2020-06-02	Africa|hCoV-19/South Africa/KRISP-K000603/2020|EPI ISL 509256|B.1.1.206|South Africa|2020-07-02	0.0002353345	Africa
Africa|hCoV-19/Egypt/CUNCI-HGC5I034/2020|EPI ISL 479720|B.1.5|Egypt|2020-06-02	Africa|hCoV-19/South Africa/KRISP-K000603/2020|EPI ISL 509256|B.1.1.206|South Africa|2020-07-02	0.0003024865	Africa
Africa|hCoV-19/Egypt/CUNCI-HGC6I002/2020|EPI ISL 479719|B.1.1.1|Egypt|2020-06-02	Africa|hCoV-19/South Africa/KRISP-K000603/2020|EPI ISL 509256|B.1.1.206|South Africa|2020-07-02	0.0004369455	Africa
Africa|hCoV-19/Egypt/CUNCI-HGC6I003/2020|EPI ISL 479718|B.1.5|Egypt|2020-06-02	Africa|hCoV-19/South Africa/KRISP-K000603/2020|EPI ISL 509256|B.1.1.206|South Africa|2020-07-02	0.0003697579	Africa
Africa|hCoV-19/Egypt/CUNCI-HGC6I007/2020|EPI ISL 479722|B.1|Egypt|2020-06-02	Africa|hCoV-19/South Africa/KRISP-K000603/2020|EPI ISL 509256|B.1.1.206|South Africa|2020-07-02	0.0003025791	Africa
Africa|hCoV-19/Egypt/CUNCI-HGC6I010/2020|EPI ISL 478672|B.1|Egypt|2020-06-02	Africa|hCoV-19/South Africa/KRISP-K000603/2020|EPI ISL 509256|B.1.1.206|South Africa|2020-07-02	0.0004705615	Africa
Africa|hCoV-19/Egypt/CUNCI-HGC6I011/2020|EPI ISL 479727|A|Egypt|2020-06-02	Africa|hCoV-19/South Africa/KRISP-K000603/2020|EPI ISL 509256|B.1.1.206|South Africa|2020-07-02	0.0008070297	Africa
Africa|hCoV-19/Egypt/CUNCI-HGC6I015/2020|EPI ISL 479725|B.1.1|Egypt|2020-06-02	Africa|hCoV-19/South Africa/KRISP-K000603/2020|EPI ISL 509256|B.1.1.206|South Africa|2020-07-02	0.0003360623	Africa
Africa|hCoV-19/Egypt/CUNCI-HGC6I016/2020|EPI ISL 475723|B.1.247|Egypt|2020-06-02	Africa|hCoV-19/South Africa/KRISP-K000603/2020|EPI ISL 509256|B.1.1.206|South Africa|2020-07-02	0.0005719632	Africa
Africa|hCoV-19/Egypt/CUNCI-HGC6I024/2020|EPI ISL 479732|B.1.1.247|Egypt|2020-06-02	Africa|hCoV-19/South Africa/KRISP-K000603/2020|EPI ISL 509256|B.1.1.206|South Africa|2020-07-02	0.0003028121	Africa
Africa|hCoV-19/Egypt/CUNCI-HGC6I026/2020|EPI ISL 479724|B.1.1.1|Egypt|2020-06-02	Africa|hCoV-19/South Africa/KRISP-K000603/2020|EPI ISL 509256|B.1.1.206|South Africa|2020-07-02	0.0004705662	Africa
Africa|hCoV-19/Egypt/CUNCI-HGC6I029/2020|EPI ISL 477161|B.1.255|Egypt|2020-06-02	Africa|hCoV-19/South Africa/KRISP-K000603/2020|EPI ISL 509256|B.1.1.206|South Africa|2020-07-02	0.0004705820	Africa
Africa|hCoV-19/Egypt/CUNCI-HGC6I031/2020|EPI ISL 475724|B.1.1.1|Egypt|2020-06-02	Africa|hCoV-19/South Africa/KRISP-K000603/2020|EPI ISL 509256|B.1.1.206|South Africa|2020-07-02	0.0004372144	Africa
Africa|hCoV-19/Egypt/CUNCI-HGC6I032/2020|EPI ISL 479733|B.1.1.1|Egypt|2020-06-02	Africa|hCoV-19/South Africa/KRISP-K000603/2020|EPI ISL 509256|B.1.1.206|South Africa|2020-07-02	0.0004370043	Africa
Africa|hCoV-19/Egypt/CUNCI-HGC6I033/2020|EPI ISL 479723|B.1.1.1|Egypt|2020-06-02	Africa|hCoV-19/South Africa/KRISP-K000603/2020|EPI ISL 509256|B.1.1.206|South Africa|2020-07-02	0.0004369852	Africa
Africa|hCoV-19/Egypt/CUNCI-HGC7I01/2020|EPI ISL 529141|B.1|Egypt|2020-07-19	Africa|hCoV-19/South Africa/KRISP-K000603/2020|EPI ISL 509256|B.1.1.206|South Africa|2020-07-02	0.0005042780	Africa
Africa|hCoV-19/Egypt/CUNCI-HGC7I02/2020|EPI ISL 529142|A|Egypt|2020-07-19	Africa|hCoV-19/South Africa/KRISP-K000603/2020|EPI ISL 509256|B.1.1.206|South Africa|2020-07-02	0.0007734397	Africa
Africa|hCoV-19/Egypt/CUNCI-HGC7I07/2020|EPI ISL 529145|B.1|Egypt|2020-07-19	Africa|hCoV-19/South Africa/KRISP-K000603/2020|EPI ISL 509256|B.1.1.206|South Africa|2020-07-02	0.0004706611	Africa
Africa|hCoV-19/Egypt/EGY-020/2020|EPI ISL 526975|B.1|Egypt|2020-08-14	Africa|hCoV-19/South Africa/KRISP-K000603/2020|EPI ISL 509256|B.1.1.206|South Africa|2020-07-02	0.0004705931	Africa
Africa|hCoV-19/Egypt/EGY-041/2020|EPI ISL 526997|B.1|Egypt|2020-08-22	Africa|hCoV-19/South Africa/KRISP-K000603/2020|EPI ISL 509256|B.1.1.206|South Africa|2020-07-02	0.0004705931	Africa
Africa|hCoV-19/Egypt/EGY-S031/2020|EPI ISL 526986|B.1|Egypt|2020-08-17	Africa|hCoV-19/South Africa/KRISP-K000603/2020|EPI ISL 509256|B.1.1.206|South Africa|2020-07-02	0.0004705931	Africa
Africa|hCoV-19/Egypt/HCoV2-Egy-002/2020|EPI ISL 510532|B.1|Egypt|2020-06-02	Africa|hCoV-19/South Africa/KRISP-K000603/2020|EPI ISL 509256|B.1.1.206|South Africa|2020-07-02	0.0004705931	Africa
Africa|hCoV-19/Egypt/MASRI-005/2020|EPI ISL 482759|B.1|Egypt|2020-04-30	Africa|hCoV-19/South Africa/KRISP-K000603/2020|EPI ISL 509256|B.1.1.206|South Africa|2020-07-02	0.0003360815	Africa
Africa|hCoV-19/Egypt/MASRI-007/2020|EPI ISL 482760|B.1|Egypt|2020-04-28	Africa|hCoV-19/South Africa/KRISP-K000603/2020|EPI ISL 509256|B.1.1.206|South Africa|2020-07-02	0.0004035797	Africa
Africa|hCoV-19/Egypt/MASRI-008/2020|EPI ISL 482761|B.1|Egypt|2020-04-30	Africa|hCoV-19/South Africa/KRISP-K000603/2020|EPI ISL 509256|B.1.1.206|South Africa|2020-07-02	0.0003380957	Africa
Africa|hCoV-19/Egypt/MASRI-009/2020|EPI ISL 483035|A|Egypt|2020-04-30	Africa|hCoV-19/South Africa/KRISP-K000603/2020|EPI ISL 509256|B.1.1.206|South Africa|2020-07-02	0.0006387589	Africa
Africa|hCoV-19/Egypt/MASRI-011/2020|EPI ISL 482762|B.1|Egypt|2020-05-05	Africa|hCoV-19/South Africa/KRISP-K000603/2020|EPI ISL 509256|B.1.1.206|South Africa|2020-07-02	0.0004034034	Africa
Africa|hCoV-19/Egypt/MASRI-012/2020|EPI ISL 482763|B.1|Egypt|2020-05-05	Africa|hCoV-19/South Africa/KRISP-K000603/2020|EPI ISL 509256|B.1.1.206|South Africa|2020-07-02	0.0003024672	Africa
Africa|hCoV-19/Egypt/MASRI-014/2020|EPI ISL 482765|B.1|Egypt|2020-04-30	Africa|hCoV-19/South Africa/KRISP-K000603/2020|EPI ISL 509256|B.1.1.206|South Africa|2020-07-02	0.0005379382	Africa
Africa|hCoV-19/Egypt/MASRI-015/2020|EPI ISL 482766|B.1.36|Egypt|2020-05-11	Africa|hCoV-19/South Africa/KRISP-K000603/2020|EPI ISL 509256|B.1.1.206|South Africa|2020-07-02	0.0006051235	Africa
Africa|hCoV-19/Egypt/MASRI-016/2020|EPI ISL 482767|B.1|Egypt|2020-05-11	Africa|hCoV-19/South Africa/KRISP-K000603/2020|EPI ISL 509256|B.1.1.206|South Africa|2020-07-02	0.0005383001	Africa
Africa|hCoV-19/Egypt/MASRI-018/2020|EPI ISL 483036|A|Egypt|2020-05-10	Africa|hCoV-19/South Africa/KRISP-K000603/2020|EPI ISL 509256|B.1.1.206|South Africa|2020-07-02	0.0007788069	Africa
Africa|hCoV-19/Egypt/MASRI-020/2020|EPI ISL 483037|B.1|Egypt|2020-05-13	Africa|hCoV-19/South Africa/KRISP-K000603/2020|EPI ISL 509256|B.1.1.206|South Africa|2020-07-02	0.0006113573	Africa
Africa|hCoV-19/Egypt/MASRI-022/2020|EPI ISL 482768|B.1.255|Egypt|2020-05-13	Africa|hCoV-19/South Africa/KRISP-K000603/2020|EPI ISL 509256|B.1.1.206|South Africa|2020-07-02	0.0005387019	Africa
Africa|hCoV-19/Egypt/MASRI-023/2020|EPI ISL 482769|B.1|Egypt|2020-05-11	Africa|hCoV-19/South Africa/KRISP-K000603/2020|EPI ISL 509256|B.1.1.206|South Africa|2020-07-02	0.0003364646	Africa
Africa|hCoV-19/Egypt/MASRI-024/2020|EPI ISL 482770|B.1|Egypt|2020-05-11	Africa|hCoV-19/South Africa/KRISP-K000603/2020|EPI ISL 509256|B.1.1.206|South Africa|2020-07-02	0.0004033357	Africa
Africa|hCoV-19/Egypt/MASRI-025/2020|EPI ISL 482771|B.1|Egypt|2020-05-10	Africa|hCoV-19/South Africa/KRISP-K000603/2020|EPI ISL 509256|B.1.1.206|South Africa|2020-07-02	0.0005380882	Africa
Africa|hCoV-19/Egypt/MASRI-026/2020|EPI ISL 482772|B.1|Egypt|2020-05-10	Africa|hCoV-19/South Africa/KRISP-K000603/2020|EPI ISL 509256|B.1.1.206|South Africa|2020-07-02	0.0004706658	Africa
Africa|hCoV-19/Egypt/MASRI-027/2020|EPI ISL 482773|B.1.1.123|Egypt|2020-05-08	Africa|hCoV-19/South Africa/KRISP-K000603/2020|EPI ISL 509256|B.1.1.206|South Africa|2020-07-02	0.0002694056	Africa
Africa|hCoV-19/Egypt/MASRI-028/2020|EPI ISL 483038|B.1|Egypt|2020-05-13	Africa|hCoV-19/South Africa/KRISP-K000603/2020|EPI ISL 509256|B.1.1.206|South Africa|2020-07-02	0.0004705885	Africa
Africa|hCoV-19/Egypt/MASRI-029/2020|EPI ISL 482774|B.1|Egypt|2020-05-13	Africa|hCoV-19/South Africa/KRISP-K000603/2020|EPI ISL 509256|B.1.1.206|South Africa|2020-07-02	0.0004033492	Africa
Africa|hCoV-19/Egypt/MASRI-10/2020|EPI ISL 475752|B.1.255|Egypt|2020-05	Africa|hCoV-19/South Africa/KRISP-K000603/2020|EPI ISL 509256|B.1.1.206|South Africa|2020-07-02	0.0005043628	Africa
Africa|hCoV-19/Egypt/MASRI-11/2020|EPI ISL 475753|B.1.36|Egypt|2020-05	Africa|hCoV-19/South Africa/KRISP-K000603/2020|EPI ISL 509256|B.1.1.206|South Africa|2020-07-02	0.0006387480	Africa
Africa|hCoV-19/Egypt/MASRI-14/2020|EPI ISL 475749|B.1|Egypt|2020-05	Africa|hCoV-19/South Africa/KRISP-K000603/2020|EPI ISL 509256|B.1.1.206|South Africa|2020-07-02	0.0003697293	Africa
Africa|hCoV-19/Egypt/MASRI-15/2020|EPI ISL 475750|B.1.1|Egypt|2020-05	Africa|hCoV-19/South Africa/KRISP-K000603/2020|EPI ISL 509256|B.1.1.206|South Africa|2020-07-02	0.0005074249	Africa
Africa|hCoV-19/Egypt/MASRI-2/2020|EPI ISL 475745|B.1|Egypt|2020-05	Africa|hCoV-19/South Africa/KRISP-K000603/2020|EPI ISL 509256|B.1.1.206|South Africa|2020-07-02	0.0004033220	Africa
Africa|hCoV-19/Egypt/MASRI-3/2020|EPI ISL 475746|A|Egypt|2020-05	Africa|hCoV-19/South Africa/KRISP-K000603/2020|EPI ISL 509256|B.1.1.206|South Africa|2020-07-02	0.0006724342	Africa
Africa|hCoV-19/Egypt/MASRI-6/2020|EPI ISL 475747|B.1.255|Egypt|2020-05	Africa|hCoV-19/South Africa/KRISP-K000603/2020|EPI ISL 509256|B.1.1.206|South Africa|2020-07-02	0.0004033221	Africa
Africa|hCoV-19/Egypt/MASRI-9/2020|EPI ISL 475751|B.1.1.1|Egypt|2020-05	Africa|hCoV-19/South Africa/KRISP-K000603/2020|EPI ISL 509256|B.1.1.206|South Africa|2020-07-02	0.0005716094	Africa
Africa|hCoV-19/Egypt/NRC-01/2020|EPI ISL 430820|B.1|Egypt|2020-03-18	Africa|hCoV-19/South Africa/KRISP-K000603/2020|EPI ISL 509256|B.1.1.206|South Africa|2020-07-02	0.0003712064	Africa
Africa|hCoV-19/Egypt/NRC-03/2020|EPI ISL 430819|B.1.246|Egypt|2020-03-18	Africa|hCoV-19/South Africa/KRISP-K000603/2020|EPI ISL 509256|B.1.1.206|South Africa|2020-07-02	0.0004046861	Africa
Africa|hCoV-19/Gabon/ITM-K011/2020|EPI ISL 539573|A|Gabon|2020-03-22	Africa|hCoV-19/South Africa/KRISP-K000603/2020|EPI ISL 509256|B.1.1.206|South Africa|2020-07-02	0.0006051136	Africa
Africa|hCoV-19/Gabon/ITM-K023/2020|EPI ISL 539574|B.1.178|Gabon|2020-03-27	Africa|hCoV-19/South Africa/KRISP-K000603/2020|EPI ISL 509256|B.1.1.206|South Africa|2020-07-02	0.0003696971	Africa
Africa|hCoV-19/Gabon/ITM-K027/2020|EPI ISL 539575|A|Gabon|2020-03-27	Africa|hCoV-19/South Africa/KRISP-K000603/2020|EPI ISL 509256|B.1.1.206|South Africa|2020-07-02	0.0006050994	Africa
Africa|hCoV-19/Gabon/ITM-K028/2020|EPI ISL 539576|B.1.292|Gabon|2020-03-27	Africa|hCoV-19/South Africa/KRISP-K000603/2020|EPI ISL 509256|B.1.1.206|South Africa|2020-07-02	0.0003697045	Africa
Africa|hCoV-19/Gambia/0214/2020|EPI ISL 471158|B.1|Gambia|2020-03-29	Africa|hCoV-19/South Africa/KRISP-K000603/2020|EPI ISL 509256|B.1.1.206|South Africa|2020-07-02	0.0003366446	Africa
Africa|hCoV-19/Gambia/0268/2020|EPI ISL 471159|B.1.1|Gambia|2020-03-21	Africa|hCoV-19/South Africa/KRISP-K000603/2020|EPI ISL 509256|B.1.1.206|South Africa|2020-07-02	0.0002035675	Africa
Africa|hCoV-19/Gambia/0278/2020|EPI ISL 471160|B.1.1|Gambia|2020-03-20	Africa|hCoV-19/South Africa/KRISP-K000603/2020|EPI ISL 509256|B.1.1.206|South Africa|2020-07-02	0.0002038648	Africa
Africa|hCoV-19/Gambia/0528/2020|EPI ISL 471161|B.1.1.293|Gambia|2020-04-30	Africa|hCoV-19/South Africa/KRISP-K000603/2020|EPI ISL 509256|B.1.1.206|South Africa|2020-07-02	0.0002412400	Africa
Africa|hCoV-19/Gambia/0531/2020|EPI ISL 471162|B.1.1.293|Gambia|2020-04-30	Africa|hCoV-19/South Africa/KRISP-K000603/2020|EPI ISL 509256|B.1.1.206|South Africa|2020-07-02	0.0002412567	Africa
Africa|hCoV-19/Gambia/0536/2020|EPI ISL 471163|B.1.1.293|Gambia|2020-04-30	Africa|hCoV-19/South Africa/KRISP-K000603/2020|EPI ISL 509256|B.1.1.206|South Africa|2020-07-02	0.0002352261	Africa
Africa|hCoV-19/Gambia/0547/2020|EPI ISL 471164|B.1.1.293|Gambia|2020-04-30	Africa|hCoV-19/South Africa/KRISP-K000603/2020|EPI ISL 509256|B.1.1.206|South Africa|2020-07-02	0.0002355982	Africa
Africa|hCoV-19/Gambia/0548/2020|EPI ISL 471165|B.1.5|Gambia|2020-04-30	Africa|hCoV-19/South Africa/KRISP-K000603/2020|EPI ISL 509256|B.1.1.206|South Africa|2020-07-02	0.0002086783	Africa
Africa|hCoV-19/Gambia/1090/2020|EPI ISL 471166|B.1.1|Gambia|2020-05-04	Africa|hCoV-19/South Africa/KRISP-K000603/2020|EPI ISL 509256|B.1.1.206|South Africa|2020-07-02	0.0002710206	Africa
Africa|hCoV-19/Gambia/1094/2020|EPI ISL 471167|B.1.1.293|Gambia|2020-05-04	Africa|hCoV-19/South Africa/KRISP-K000603/2020|EPI ISL 509256|B.1.1.206|South Africa|2020-07-02	0.0002352261	Africa
Africa|hCoV-19/Gambia/1251/2020|EPI ISL 471168|B.1.1.293|Gambia|2020-05-07	Africa|hCoV-19/South Africa/KRISP-K000603/2020|EPI ISL 509256|B.1.1.206|South Africa|2020-07-02	0.0002412401	Africa
Africa|hCoV-19/Gambia/1264/2020|EPI ISL 471169|B.1.1|Gambia|2020-05-07	Africa|hCoV-19/South Africa/KRISP-K000603/2020|EPI ISL 509256|B.1.1.206|South Africa|2020-07-02	0.0002032916	Africa
Africa|hCoV-19/Gambia/1271/2020|EPI ISL 471170|B.1.1|Gambia|2020-05-07	Africa|hCoV-19/South Africa/KRISP-K000603/2020|EPI ISL 509256|B.1.1.206|South Africa|2020-07-02	0.0002035537	Africa
Africa|hCoV-19/Gambia/1277/2020|EPI ISL 471171|B.1.1.293|Gambia|2020-05-07	Africa|hCoV-19/South Africa/KRISP-K000603/2020|EPI ISL 509256|B.1.1.206|South Africa|2020-07-02	0.0002352261	Africa
Africa|hCoV-19/Gambia/3668/2020|EPI ISL 560992|B.1.5.12|Gambia|2020-07-30	Africa|hCoV-19/South Africa/KRISP-K000603/2020|EPI ISL 509256|B.1.1.206|South Africa|2020-07-02	0.0005418269	Africa
Africa|hCoV-19/Gambia/3670/2020|EPI ISL 560993|B.1.5.12|Gambia|2020-07-30	Africa|hCoV-19/South Africa/KRISP-K000603/2020|EPI ISL 509256|B.1.1.206|South Africa|2020-07-02	0.0005462658	Africa
Africa|hCoV-19/Gambia/3671/2020|EPI ISL 560994|B.1.1.293|Gambia|2020-07-30	Africa|hCoV-19/South Africa/KRISP-K000603/2020|EPI ISL 509256|B.1.1.206|South Africa|2020-07-02	0.0003047084	Africa
Africa|hCoV-19/Gambia/3673/2020|EPI ISL 560995|B.1.5|Gambia|2020-07-30	Africa|hCoV-19/South Africa/KRISP-K000603/2020|EPI ISL 509256|B.1.1.206|South Africa|2020-07-02	0.0003047661	Africa
Africa|hCoV-19/Gambia/3676/2020|EPI ISL 560996|B.1.5|Gambia|2020-07-30	Africa|hCoV-19/South Africa/KRISP-K000603/2020|EPI ISL 509256|B.1.1.206|South Africa|2020-07-02	0.0003102471	Africa
Africa|hCoV-19/Gambia/3678/2020|EPI ISL 560997|B.1.292|Gambia|2020-07-30	Africa|hCoV-19/South Africa/KRISP-K000603/2020|EPI ISL 509256|B.1.1.206|South Africa|2020-07-02	0.0004033357	Africa
Africa|hCoV-19/Gambia/3679/2020|EPI ISL 560998|B.1.5.12|Gambia|2020-07-30	Africa|hCoV-19/South Africa/KRISP-K000603/2020|EPI ISL 509256|B.1.1.206|South Africa|2020-07-02	0.0004780036	Africa
Africa|hCoV-19/Gambia/3680/2020|EPI ISL 560999|B.1.5|Gambia|2020-07-30	Africa|hCoV-19/South Africa/KRISP-K000603/2020|EPI ISL 509256|B.1.1.206|South Africa|2020-07-02	0.0003103648	Africa
Africa|hCoV-19/Gambia/3683/2020|EPI ISL 561000|B.1.292|Gambia|2020-07-30	Africa|hCoV-19/South Africa/KRISP-K000603/2020|EPI ISL 509256|B.1.1.206|South Africa|2020-07-02	0.0004369557	Africa
Africa|hCoV-19/Gambia/3703/2020|EPI ISL 561001|B.1.5.12|Gambia|2020-07-30	Africa|hCoV-19/South Africa/KRISP-K000603/2020|EPI ISL 509256|B.1.1.206|South Africa|2020-07-02	0.0004705884	Africa
Africa|hCoV-19/Gambia/3717/2020|EPI ISL 561002|B.1.5|Gambia|2020-07-30	Africa|hCoV-19/South Africa/KRISP-K000603/2020|EPI ISL 509256|B.1.1.206|South Africa|2020-07-02	0.0003414044	Africa
Africa|hCoV-19/Gambia/3724/2020|EPI ISL 561003|B.1.5.12|Gambia|2020-07-30	Africa|hCoV-19/South Africa/KRISP-K000603/2020|EPI ISL 509256|B.1.1.206|South Africa|2020-07-02	0.0004705884	Africa
Africa|hCoV-19/Gambia/3725/2020|EPI ISL 561004|B.1.1.293|Gambia|2020-07-30	Africa|hCoV-19/South Africa/KRISP-K000603/2020|EPI ISL 509256|B.1.1.206|South Africa|2020-07-02	0.0003696958	Africa
Africa|hCoV-19/Gambia/3728/2020|EPI ISL 561005|B.1.5|Gambia|2020-07-30	Africa|hCoV-19/South Africa/KRISP-K000603/2020|EPI ISL 509256|B.1.1.206|South Africa|2020-07-02	0.0002815033	Africa
Africa|hCoV-19/Gambia/3729/2020|EPI ISL 561006|B.1.5.12|Gambia|2020-07-30	Africa|hCoV-19/South Africa/KRISP-K000603/2020|EPI ISL 509256|B.1.1.206|South Africa|2020-07-02	0.0004033315	Africa
Africa|hCoV-19/Gambia/3732/2020|EPI ISL 561007|B.1.5|Gambia|2020-07-30	Africa|hCoV-19/South Africa/KRISP-K000603/2020|EPI ISL 509256|B.1.1.206|South Africa|2020-07-02	0.0003416493	Africa
Africa|hCoV-19/Gambia/3735/2020|EPI ISL 561008|B.1.5|Gambia|2020-07-30	Africa|hCoV-19/South Africa/KRISP-K000603/2020|EPI ISL 509256|B.1.1.206|South Africa|2020-07-02	0.0002757505	Africa
Africa|hCoV-19/Gambia/3737/2020|EPI ISL 561009|B.1.1.293|Gambia|2020-07-30	Africa|hCoV-19/South Africa/KRISP-K000603/2020|EPI ISL 509256|B.1.1.206|South Africa|2020-07-02	0.0003698822	Africa
Africa|hCoV-19/Gambia/3741/2020|EPI ISL 561010|B.1.5.12|Gambia|2020-07-30	Africa|hCoV-19/South Africa/KRISP-K000603/2020|EPI ISL 509256|B.1.1.206|South Africa|2020-07-02	0.0004096601	Africa
Africa|hCoV-19/Gambia/3743/2020|EPI ISL 561011|B.1.5.12|Gambia|2020-07-30	Africa|hCoV-19/South Africa/KRISP-K000603/2020|EPI ISL 509256|B.1.1.206|South Africa|2020-07-02	0.0005378570	Africa
Africa|hCoV-19/Gambia/3749/2020|EPI ISL 561012|B.1.5.12|Gambia|2020-07-30	Africa|hCoV-19/South Africa/KRISP-K000603/2020|EPI ISL 509256|B.1.1.206|South Africa|2020-07-02	0.0004705726	Africa
Africa|hCoV-19/Gambia/3761/2020|EPI ISL 561013|B.1.5.12|Gambia|2020-07-30	Africa|hCoV-19/South Africa/KRISP-K000603/2020|EPI ISL 509256|B.1.1.206|South Africa|2020-07-02	0.0004705726	Africa
Africa|hCoV-19/Gambia/3772/2020|EPI ISL 561025|B.1.5|Gambia|2020-07-30	Africa|hCoV-19/South Africa/KRISP-K000603/2020|EPI ISL 509256|B.1.1.206|South Africa|2020-07-02	0.0003136524	Africa
Africa|hCoV-19/Gambia/GC19-015/2020|EPI ISL 428855|B.1.1.8|Gambia|2020-03-17	Africa|hCoV-19/South Africa/KRISP-K000603/2020|EPI ISL 509256|B.1.1.206|South Africa|2020-07-02	0.0002352160	Africa
Africa|hCoV-19/Gambia/GC19-026/2020|EPI ISL 428856|B.6|Gambia|2020-03-21	Africa|hCoV-19/South Africa/KRISP-K000603/2020|EPI ISL 509256|B.1.1.206|South Africa|2020-07-02	0.0005714691	Africa
Africa|hCoV-19/Gambia/GC19-029/2020|EPI ISL 428857|B.1|Gambia|2020-04-20	Africa|hCoV-19/South Africa/KRISP-K000603/2020|EPI ISL 509256|B.1.1.206|South Africa|2020-07-02	0.0003697206	Africa
Africa|hCoV-19/Gambia/GC19-0479/2020|EPI ISL 561015|B.1.1.293|Gambia|2020-04-29	Africa|hCoV-19/South Africa/KRISP-K000603/2020|EPI ISL 509256|B.1.1.206|South Africa|2020-07-02	0.0002458737	Africa
Africa|hCoV-19/Gambia/GC19-0544/2020|EPI ISL 561016|B.1.5|Gambia|2020-05-01	Africa|hCoV-19/South Africa/KRISP-K000603/2020|EPI ISL 509256|B.1.1.206|South Africa|2020-07-02	0.0001748538	Africa
Africa|hCoV-19/Gambia/GC19-1385/2020|EPI ISL 561018|B.1.5|Gambia|2020-05-12	Africa|hCoV-19/South Africa/KRISP-K000603/2020|EPI ISL 509256|B.1.1.206|South Africa|2020-07-02	0.0001767635	Africa
Africa|hCoV-19/Gambia/GC19-1503/2020|EPI ISL 561021|B.1.1|Gambia|2020-05-14	Africa|hCoV-19/South Africa/KRISP-K000603/2020|EPI ISL 509256|B.1.1.206|South Africa|2020-07-02	0.0003024453	Africa
Africa|hCoV-19/Gambia/GC19-1527/2020|EPI ISL 561022|B.1.1.293|Gambia|2020-05-16	Africa|hCoV-19/South Africa/KRISP-K000603/2020|EPI ISL 509256|B.1.1.206|South Africa|2020-07-02	0.0002352499	Africa
Africa|hCoV-19/Gambia/GC19-1533/2020|EPI ISL 561023|B.1.1.264|Gambia|2020-05-16	Africa|hCoV-19/South Africa/KRISP-K000603/2020|EPI ISL 509256|B.1.1.206|South Africa|2020-07-02	0.0002437597	Africa
Africa|hCoV-19/Gambia/GC19-1572/2020|EPI ISL 561014|B.1.1|Gambia|2020-05-20	Africa|hCoV-19/South Africa/KRISP-K000603/2020|EPI ISL 509256|B.1.1.206|South Africa|2020-07-02	0.0002091802	Africa
Africa|hCoV-19/Gambia/GC19-1575/2020|EPI ISL 561026|B.1.1|Gambia|2020-05-20	Africa|hCoV-19/South Africa/KRISP-K000603/2020|EPI ISL 509256|B.1.1.206|South Africa|2020-07-02	0.0002776118	Africa
Africa|hCoV-19/Gambia/GC19-1606/2020|EPI ISL 561027|B.1.1|Gambia|2020-05-20	Africa|hCoV-19/South Africa/KRISP-K000603/2020|EPI ISL 509256|B.1.1.206|South Africa|2020-07-02	0.0002437678	Africa
Africa|hCoV-19/Gambia/GC19-1706/2020|EPI ISL 561028|B.1.5|Gambia|2020-05-22	Africa|hCoV-19/South Africa/KRISP-K000603/2020|EPI ISL 509256|B.1.1.206|South Africa|2020-07-02	0.0001749513	Africa
Africa|hCoV-19/Gambia/GC19-1814/2020|EPI ISL 561032|B.1.5|Gambia|2020-05-28	Africa|hCoV-19/South Africa/KRISP-K000603/2020|EPI ISL 509256|B.1.1.206|South Africa|2020-07-02	0.0001767007	Africa
Africa|hCoV-19/Gambia/GC19-1818/2020|EPI ISL 561034|B.1.1|Gambia|2020-05-28	Africa|hCoV-19/South Africa/KRISP-K000603/2020|EPI ISL 509256|B.1.1.206|South Africa|2020-07-02	0.0003024655	Africa
Africa|hCoV-19/Gambia/GC19-1983/2020|EPI ISL 561038|B.1.1|Gambia|2020-06-07	Africa|hCoV-19/South Africa/KRISP-K000603/2020|EPI ISL 509256|B.1.1.206|South Africa|2020-07-02	0.0003024560	Africa
Africa|hCoV-19/Gambia/GC19-2197/2020|EPI ISL 561040|B.1.292|Gambia|2020-06-26	Africa|hCoV-19/South Africa/KRISP-K000603/2020|EPI ISL 509256|B.1.1.206|South Africa|2020-07-02	0.0004066014	Africa
Africa|hCoV-19/Gambia/GC19-2427/2020|EPI ISL 561105|B.1.1.293|Gambia|2020-07-21	Africa|hCoV-19/South Africa/KRISP-K000603/2020|EPI ISL 509256|B.1.1.206|South Africa|2020-07-02	0.0003361368	Africa
Africa|hCoV-19/Gambia/GC19-2443/2020|EPI ISL 561106|B.1.5|Gambia|2020-07-21	Africa|hCoV-19/South Africa/KRISP-K000603/2020|EPI ISL 509256|B.1.1.206|South Africa|2020-07-02	0.0002474943	Africa
Africa|hCoV-19/Gambia/GC19-2450/2020|EPI ISL 561107|B.1.5.12|Gambia|2020-07-21	Africa|hCoV-19/South Africa/KRISP-K000603/2020|EPI ISL 509256|B.1.1.206|South Africa|2020-07-02	0.0004705947	Africa
Africa|hCoV-19/Gambia/GC19-2459/2020|EPI ISL 561108|B.1.1.293|Gambia|2020-07-21	Africa|hCoV-19/South Africa/KRISP-K000603/2020|EPI ISL 509256|B.1.1.206|South Africa|2020-07-02	0.0003049427	Africa
Africa|hCoV-19/Gambia/GC19-2469/2020|EPI ISL 561109|B.1.5|Gambia|2020-07-21	Africa|hCoV-19/South Africa/KRISP-K000603/2020|EPI ISL 509256|B.1.1.206|South Africa|2020-07-02	0.0002757790	Africa
Africa|hCoV-19/Gambia/GC19-2473/2020|EPI ISL 561110|B.1.5.12|Gambia|2020-07-21	Africa|hCoV-19/South Africa/KRISP-K000603/2020|EPI ISL 509256|B.1.1.206|South Africa|2020-07-02	0.0005042408	Africa
Africa|hCoV-19/Gambia/GC19-2498/2020|EPI ISL 561111|B.1.292|Gambia|2020-07-21	Africa|hCoV-19/South Africa/KRISP-K000603/2020|EPI ISL 509256|B.1.1.206|South Africa|2020-07-02	0.0004369411	Africa
Africa|hCoV-19/Gambia/GC19-2525/2020|EPI ISL 561113|B.1.1.293|Gambia|2020-07-21	Africa|hCoV-19/South Africa/KRISP-K000603/2020|EPI ISL 509256|B.1.1.206|South Africa|2020-07-02	0.0003024530	Africa
Africa|hCoV-19/Gambia/GC19-2526/2020|EPI ISL 561114|B.1.5.12|Gambia|2020-07-21	Africa|hCoV-19/South Africa/KRISP-K000603/2020|EPI ISL 509256|B.1.1.206|South Africa|2020-07-02	0.0005042509	Africa
Africa|hCoV-19/Gambia/GC19-2629/2020|EPI ISL 561123|B.1.5.12|Gambia|2020-07-21	Africa|hCoV-19/South Africa/KRISP-K000603/2020|EPI ISL 509256|B.1.1.206|South Africa|2020-07-02	0.0004744214	Africa
Africa|hCoV-19/Gambia/GC19-2632/2020|EPI ISL 561124|B.1.5.12|Gambia|2020-07-21	Africa|hCoV-19/South Africa/KRISP-K000603/2020|EPI ISL 509256|B.1.1.206|South Africa|2020-07-02	0.0004740680	Africa
Africa|hCoV-19/Gambia/GC19-2638/2020|EPI ISL 561126|B.1.5.12|Gambia|2020-07-21	Africa|hCoV-19/South Africa/KRISP-K000603/2020|EPI ISL 509256|B.1.1.206|South Africa|2020-07-02	0.0004163100	Africa
Africa|hCoV-19/Gambia/GC19-2652/2020|EPI ISL 561128|B.1.5.12|Gambia|2020-07-21	Africa|hCoV-19/South Africa/KRISP-K000603/2020|EPI ISL 509256|B.1.1.206|South Africa|2020-07-02	0.0003698958	Africa
Africa|hCoV-19/Gambia/GC19-2654/2020|EPI ISL 561130|B.1.292|Gambia|2020-07-21	Africa|hCoV-19/South Africa/KRISP-K000603/2020|EPI ISL 509256|B.1.1.206|South Africa|2020-07-02	0.0004706089	Africa
Africa|hCoV-19/Gambia/GC19-2663/2020|EPI ISL 561133|B.1.1.293|Gambia|2020-07-21	Africa|hCoV-19/South Africa/KRISP-K000603/2020|EPI ISL 509256|B.1.1.206|South Africa|2020-07-02	0.0003360656	Africa
Africa|hCoV-19/Gambia/GC19-2707/2020|EPI ISL 561134|B.1.1.293|Gambia|2020-07-21	Africa|hCoV-19/South Africa/KRISP-K000603/2020|EPI ISL 509256|B.1.1.206|South Africa|2020-07-02	0.0003724453	Africa
Africa|hCoV-19/Gambia/GC19-2711/2020|EPI ISL 561135|B.1.5.12|Gambia|2020-07-21	Africa|hCoV-19/South Africa/KRISP-K000603/2020|EPI ISL 509256|B.1.1.206|South Africa|2020-07-02	0.0004369324	Africa
Africa|hCoV-19/Gambia/GC19-2730/2020|EPI ISL 561136|B.1.5.12|Gambia|2020-07-21	Africa|hCoV-19/South Africa/KRISP-K000603/2020|EPI ISL 509256|B.1.1.206|South Africa|2020-07-02	0.0005757375	Africa
Africa|hCoV-19/Gambia/GC19-2731/2020|EPI ISL 561137|B.1.1.293|Gambia|2020-07-21	Africa|hCoV-19/South Africa/KRISP-K000603/2020|EPI ISL 509256|B.1.1.206|South Africa|2020-07-02	0.0003024733	Africa
Africa|hCoV-19/Gambia/GC19-2828/2020|EPI ISL 561150|B.1.361|Gambia|2020-07-24	Africa|hCoV-19/South Africa/KRISP-K000603/2020|EPI ISL 509256|B.1.1.206|South Africa|2020-07-02	0.0004369895	Africa
Africa|hCoV-19/Gambia/GC19-2842/2020|EPI ISL 561151|B.1.1|Gambia|2020-07-24	Africa|hCoV-19/South Africa/KRISP-K000603/2020|EPI ISL 509256|B.1.1.206|South Africa|2020-07-02	0.0003697082	Africa
Africa|hCoV-19/Gambia/GC19-2898/2020|EPI ISL 561153|B.1.5.12|Gambia|2020-07-24	Africa|hCoV-19/South Africa/KRISP-K000603/2020|EPI ISL 509256|B.1.1.206|South Africa|2020-07-02	0.0004369617	Africa
Africa|hCoV-19/Gambia/GC19-2904/2020|EPI ISL 561154|B.1.1|Gambia|2020-07-24	Africa|hCoV-19/South Africa/KRISP-K000603/2020|EPI ISL 509256|B.1.1.206|South Africa|2020-07-02	0.0003696958	Africa
Africa|hCoV-19/Gambia/GC19-2947/2020|EPI ISL 561155|B.1.5.12|Gambia|2020-07-24	Africa|hCoV-19/South Africa/KRISP-K000603/2020|EPI ISL 509256|B.1.1.206|South Africa|2020-07-02	0.0004705726	Africa
Africa|hCoV-19/Gambia/GC19-2973/2020|EPI ISL 561156|B.1.1.293|Gambia|2020-07-24	Africa|hCoV-19/South Africa/KRISP-K000603/2020|EPI ISL 509256|B.1.1.206|South Africa|2020-07-02	0.0002688353	Africa
Africa|hCoV-19/Gambia/GC19-2977/2020|EPI ISL 561157|B.1.1.293|Gambia|2020-07-24	Africa|hCoV-19/South Africa/KRISP-K000603/2020|EPI ISL 509256|B.1.1.206|South Africa|2020-07-02	0.0002688443	Africa
Africa|hCoV-19/Gambia/GC19-2985/2020|EPI ISL 561158|B.1.5.12|Gambia|2020-07-24	Africa|hCoV-19/South Africa/KRISP-K000603/2020|EPI ISL 509256|B.1.1.206|South Africa|2020-07-02	0.0003696971	Africa
Africa|hCoV-19/Gambia/GC19-2991/2020|EPI ISL 561159|B.1.1|Gambia|2020-07-24	Africa|hCoV-19/South Africa/KRISP-K000603/2020|EPI ISL 509256|B.1.1.206|South Africa|2020-07-02	0.0003361255	Africa
Africa|hCoV-19/Gambia/GC19-3064/2020|EPI ISL 561160|B.1.1|Gambia|2020-07-25	Africa|hCoV-19/South Africa/KRISP-K000603/2020|EPI ISL 509256|B.1.1.206|South Africa|2020-07-02	0.0003697206	Africa
Africa|hCoV-19/Gambia/GC19-3065/2020|EPI ISL 561161|B.1.5.12|Gambia|2020-07-25	Africa|hCoV-19/South Africa/KRISP-K000603/2020|EPI ISL 509256|B.1.1.206|South Africa|2020-07-02	0.0005128067	Africa
Africa|hCoV-19/Gambia/GC19-3081/2020|EPI ISL 561162|B.1.1|Gambia|2020-07-25	Africa|hCoV-19/South Africa/KRISP-K000603/2020|EPI ISL 509256|B.1.1.206|South Africa|2020-07-02	0.0003697081	Africa
Africa|hCoV-19/Gambia/GC19-3085/2020|EPI ISL 561163|B.1.1.293|Gambia|2020-07-25	Africa|hCoV-19/South Africa/KRISP-K000603/2020|EPI ISL 509256|B.1.1.206|South Africa|2020-07-02	0.0003047424	Africa
Africa|hCoV-19/Gambia/GC19-3087/2020|EPI ISL 561041|B.1.292|Gambia|2020-07-25	Africa|hCoV-19/South Africa/KRISP-K000603/2020|EPI ISL 509256|B.1.1.206|South Africa|2020-07-02	0.0004705614	Africa
Africa|hCoV-19/Gambia/GC19-3099/2020|EPI ISL 561164|B.1.1.242|Gambia|2020-07-25	Africa|hCoV-19/South Africa/KRISP-K000603/2020|EPI ISL 509256|B.1.1.206|South Africa|2020-07-02	0.0003360702	Africa
Africa|hCoV-19/Gambia/GC19-3110/2020|EPI ISL 561165|B.1.1.293|Gambia|2020-07-25	Africa|hCoV-19/South Africa/KRISP-K000603/2020|EPI ISL 509256|B.1.1.206|South Africa|2020-07-02	0.0003024560	Africa
Africa|hCoV-19/Gambia/GC19-3112/2020|EPI ISL 561166|B.1|Gambia|2020-07-25	Africa|hCoV-19/South Africa/KRISP-K000603/2020|EPI ISL 509256|B.1.1.206|South Africa|2020-07-02	0.0005378263	Africa
Africa|hCoV-19/Gambia/GC19-3113/2020|EPI ISL 561167|B.1.1.293|Gambia|2020-07-25	Africa|hCoV-19/South Africa/KRISP-K000603/2020|EPI ISL 509256|B.1.1.206|South Africa|2020-07-02	0.0002688353	Africa
Africa|hCoV-19/Gambia/GC19-3114/2020|EPI ISL 561168|B.1.1|Gambia|2020-07-25	Africa|hCoV-19/South Africa/KRISP-K000603/2020|EPI ISL 509256|B.1.1.206|South Africa|2020-07-02	0.0003696958	Africa
Africa|hCoV-19/Gambia/GC19-3135/2020|EPI ISL 561169|B.1.5.12|Gambia|2020-07-27	Africa|hCoV-19/South Africa/KRISP-K000603/2020|EPI ISL 509256|B.1.1.206|South Africa|2020-07-02	0.0003724504	Africa
Africa|hCoV-19/Gambia/GC19-3140/2020|EPI ISL 561042|B.1.5.12|Gambia|2020-07-27	Africa|hCoV-19/South Africa/KRISP-K000603/2020|EPI ISL 509256|B.1.1.206|South Africa|2020-07-02	0.0005378911	Africa
Africa|hCoV-19/Gambia/GC19-3145/2020|EPI ISL 561170|B.1.1|Gambia|2020-07-27	Africa|hCoV-19/South Africa/KRISP-K000603/2020|EPI ISL 509256|B.1.1.206|South Africa|2020-07-02	0.0003697082	Africa
Africa|hCoV-19/Gambia/GC19-3146/2020|EPI ISL 561171|B.1.5.12|Gambia|2020-07-27	Africa|hCoV-19/South Africa/KRISP-K000603/2020|EPI ISL 509256|B.1.1.206|South Africa|2020-07-02	0.0003725677	Africa
Africa|hCoV-19/Gambia/GC19-3165/2020|EPI ISL 561043|B.1.1.293|Gambia|2020-07-27	Africa|hCoV-19/South Africa/KRISP-K000603/2020|EPI ISL 509256|B.1.1.206|South Africa|2020-07-02	0.0002688353	Africa
Africa|hCoV-19/Gambia/GC19-3166/2020|EPI ISL 561044|B.1.5.12|Gambia|2020-07-27	Africa|hCoV-19/South Africa/KRISP-K000603/2020|EPI ISL 509256|B.1.1.206|South Africa|2020-07-02	0.0003724378	Africa
Africa|hCoV-19/Gambia/GC19-3189/2020|EPI ISL 561045|B.1.5|Gambia|2020-07-27	Africa|hCoV-19/South Africa/KRISP-K000603/2020|EPI ISL 509256|B.1.1.206|South Africa|2020-07-02	0.0002735127	Africa
Africa|hCoV-19/Gambia/GC19-3192/2020|EPI ISL 561046|B.1.5|Gambia|2020-07-27	Africa|hCoV-19/South Africa/KRISP-K000603/2020|EPI ISL 509256|B.1.1.206|South Africa|2020-07-02	0.0002370282	Africa
Africa|hCoV-19/Gambia/GC19-3193/2020|EPI ISL 561047|B.1.5.12|Gambia|2020-07-27	Africa|hCoV-19/South Africa/KRISP-K000603/2020|EPI ISL 509256|B.1.1.206|South Africa|2020-07-02	0.0003724252	Africa
Africa|hCoV-19/Gambia/GC19-3208/2020|EPI ISL 561048|B.1.5.12|Gambia|2020-07-27	Africa|hCoV-19/South Africa/KRISP-K000603/2020|EPI ISL 509256|B.1.1.206|South Africa|2020-07-02	0.0004402313	Africa
Africa|hCoV-19/Gambia/GC19-3209/2020|EPI ISL 561049|B.1.5.12|Gambia|2020-07-27	Africa|hCoV-19/South Africa/KRISP-K000603/2020|EPI ISL 509256|B.1.1.206|South Africa|2020-07-02	0.0003386073	Africa
Africa|hCoV-19/Gambia/GC19-3210/2020|EPI ISL 561050|B.1.5.12|Gambia|2020-07-27	Africa|hCoV-19/South Africa/KRISP-K000603/2020|EPI ISL 509256|B.1.1.206|South Africa|2020-07-02	0.0003122194	Africa
Africa|hCoV-19/Gambia/GC19-3214/2020|EPI ISL 561051|B.1.1.293|Gambia|2020-07-27	Africa|hCoV-19/South Africa/KRISP-K000603/2020|EPI ISL 509256|B.1.1.206|South Africa|2020-07-02	0.0002708765	Africa
Africa|hCoV-19/Gambia/GC19-3219/2020|EPI ISL 561052|B.1.5.12|Gambia|2020-07-27	Africa|hCoV-19/South Africa/KRISP-K000603/2020|EPI ISL 509256|B.1.1.206|South Africa|2020-07-02	0.0003697467	Africa
Africa|hCoV-19/Gambia/GC19-3246/2020|EPI ISL 561053|B.1.5.12|Gambia|2020-07-27	Africa|hCoV-19/South Africa/KRISP-K000603/2020|EPI ISL 509256|B.1.1.206|South Africa|2020-07-02	0.0003724705	Africa
Africa|hCoV-19/Gambia/GC19-3255/2020|EPI ISL 561054|B.1.177|Gambia|2020-07-27	Africa|hCoV-19/South Africa/KRISP-K000603/2020|EPI ISL 509256|B.1.1.206|South Africa|2020-07-02	0.0002031589	Africa
Africa|hCoV-19/Gambia/GC19-3266/2020|EPI ISL 561055|B.1.5|Gambia|2020-07-27	Africa|hCoV-19/South Africa/KRISP-K000603/2020|EPI ISL 509256|B.1.1.206|South Africa|2020-07-02	0.0001692784	Africa
Africa|hCoV-19/Gambia/GC19-3267/2020|EPI ISL 561056|B.1.5.12|Gambia|2020-07-27	Africa|hCoV-19/South Africa/KRISP-K000603/2020|EPI ISL 509256|B.1.1.206|South Africa|2020-07-02	0.0003047435	Africa
Africa|hCoV-19/Gambia/GC19-3278/2020|EPI ISL 561058|B.1.5.12|Gambia|2020-07-27	Africa|hCoV-19/South Africa/KRISP-K000603/2020|EPI ISL 509256|B.1.1.206|South Africa|2020-07-02	0.0003385649	Africa
Africa|hCoV-19/Gambia/GC19-3301/2020|EPI ISL 561059|B.1.5.12|Gambia|2020-07-27	Africa|hCoV-19/South Africa/KRISP-K000603/2020|EPI ISL 509256|B.1.1.206|South Africa|2020-07-02	0.0003385993	Africa
Africa|hCoV-19/Gambia/GC19-3317/2020|EPI ISL 561060|B.1.5|Gambia|2020-07-27	Africa|hCoV-19/South Africa/KRISP-K000603/2020|EPI ISL 509256|B.1.1.206|South Africa|2020-07-02	0.0002353028	Africa
Africa|hCoV-19/Gambia/GC19-3323/2020|EPI ISL 561061|B.1.5|Gambia|2020-07-27	Africa|hCoV-19/South Africa/KRISP-K000603/2020|EPI ISL 509256|B.1.1.206|South Africa|2020-07-02	0.0002031678	Africa
Africa|hCoV-19/Gambia/GC19-3358/2020|EPI ISL 561062|B.1.1.293|Gambia|2020-07-27	Africa|hCoV-19/South Africa/KRISP-K000603/2020|EPI ISL 509256|B.1.1.206|South Africa|2020-07-02	0.0003696957	Africa
Africa|hCoV-19/Gambia/GC19-3365/2020|EPI ISL 561063|B.1.5.12|Gambia|2020-07-27	Africa|hCoV-19/South Africa/KRISP-K000603/2020|EPI ISL 509256|B.1.1.206|South Africa|2020-07-02	0.0004063356	Africa
Africa|hCoV-19/Gambia/GC19-3373/2020|EPI ISL 561064|B.1.5|Gambia|2020-07-27	Africa|hCoV-19/South Africa/KRISP-K000603/2020|EPI ISL 509256|B.1.1.206|South Africa|2020-07-02	0.0002708867	Africa
Africa|hCoV-19/Gambia/GC19-3374/2020|EPI ISL 561065|B.1.5.12|Gambia|2020-07-27	Africa|hCoV-19/South Africa/KRISP-K000603/2020|EPI ISL 509256|B.1.1.206|South Africa|2020-07-02	0.0003724378	Africa
Africa|hCoV-19/Gambia/GC19-3375/2020|EPI ISL 561066|B.1.5.12|Gambia|2020-07-27	Africa|hCoV-19/South Africa/KRISP-K000603/2020|EPI ISL 509256|B.1.1.206|South Africa|2020-07-02	0.0003385649	Africa
Africa|hCoV-19/Gambia/GC19-3380/2020|EPI ISL 561067|B.1.5.12|Gambia|2020-07-27	Africa|hCoV-19/South Africa/KRISP-K000603/2020|EPI ISL 509256|B.1.1.206|South Africa|2020-07-02	0.0003724630	Africa
Africa|hCoV-19/Gambia/GC19-3381/2020|EPI ISL 561068|B.1.5.12|Gambia|2020-07-27	Africa|hCoV-19/South Africa/KRISP-K000603/2020|EPI ISL 509256|B.1.1.206|South Africa|2020-07-02	0.0005378443	Africa
Africa|hCoV-19/Gambia/GC19-3396/2020|EPI ISL 561069|B.1.5.12|Gambia|2020-07-27	Africa|hCoV-19/South Africa/KRISP-K000603/2020|EPI ISL 509256|B.1.1.206|South Africa|2020-07-02	0.0005042189	Africa
Africa|hCoV-19/Gambia/GC19-3398/2020|EPI ISL 561070|B.1.1.242|Gambia|2020-07-27	Africa|hCoV-19/South Africa/KRISP-K000603/2020|EPI ISL 509256|B.1.1.206|South Africa|2020-07-02	0.0004369221	Africa
Africa|hCoV-19/Gambia/GC19-3399/2020|EPI ISL 561172|B.1.5|Gambia|2020-07-27	Africa|hCoV-19/South Africa/KRISP-K000603/2020|EPI ISL 509256|B.1.1.206|South Africa|2020-07-02	0.0002689012	Africa
Africa|hCoV-19/Gambia/GC19-3400/2020|EPI ISL 561173|B.1.5|Gambia|2020-07-27	Africa|hCoV-19/South Africa/KRISP-K000603/2020|EPI ISL 509256|B.1.1.206|South Africa|2020-07-02	0.0003361221	Africa
Africa|hCoV-19/Gambia/GC19-3407/2020|EPI ISL 561174|B.1.1.242|Gambia|2020-07-27	Africa|hCoV-19/South Africa/KRISP-K000603/2020|EPI ISL 509256|B.1.1.206|South Africa|2020-07-02	0.0003024978	Africa
Africa|hCoV-19/Gambia/GC19-3411/2020|EPI ISL 561175|B.1.5.12|Gambia|2020-07-27	Africa|hCoV-19/South Africa/KRISP-K000603/2020|EPI ISL 509256|B.1.1.206|South Africa|2020-07-02	0.0004439030	Africa
Africa|hCoV-19/Gambia/GC19-3418/2020|EPI ISL 561176|B.1.1.242|Gambia|2020-07-27	Africa|hCoV-19/South Africa/KRISP-K000603/2020|EPI ISL 509256|B.1.1.206|South Africa|2020-07-02	0.0003697132	Africa
Africa|hCoV-19/Gambia/GC19-3429/2020|EPI ISL 561178|B.1.5.12|Gambia|2020-07-27	Africa|hCoV-19/South Africa/KRISP-K000603/2020|EPI ISL 509256|B.1.1.206|South Africa|2020-07-02	0.0003696971	Africa
Africa|hCoV-19/Gambia/GC19-3432/2020|EPI ISL 561179|B.1.5.12|Gambia|2020-07-27	Africa|hCoV-19/South Africa/KRISP-K000603/2020|EPI ISL 509256|B.1.1.206|South Africa|2020-07-02	0.0005419038	Africa
Africa|hCoV-19/Gambia/GC19-3438/2020|EPI ISL 561180|B.1.5.12|Gambia|2020-07-27	Africa|hCoV-19/South Africa/KRISP-K000603/2020|EPI ISL 509256|B.1.1.206|South Africa|2020-07-02	0.0005042477	Africa
Africa|hCoV-19/Gambia/GC19-3445/2020|EPI ISL 561181|B.1.5.12|Gambia|2020-07-27	Africa|hCoV-19/South Africa/KRISP-K000603/2020|EPI ISL 509256|B.1.1.206|South Africa|2020-07-02	0.0005714712	Africa
Africa|hCoV-19/Gambia/GC19-3448/2020|EPI ISL 561183|B.1.5|Gambia|2020-07-27	Africa|hCoV-19/South Africa/KRISP-K000603/2020|EPI ISL 509256|B.1.1.206|South Africa|2020-07-02	0.0003076840	Africa
Africa|hCoV-19/Gambia/GC19-3497/2020|EPI ISL 561184|B.1.5.12|Gambia|2020-07-27	Africa|hCoV-19/South Africa/KRISP-K000603/2020|EPI ISL 509256|B.1.1.206|South Africa|2020-07-02	0.0005041850	Africa
Africa|hCoV-19/Gambia/GC19-3503/2020|EPI ISL 561186|B.1.5.12|Gambia|2020-07-27	Africa|hCoV-19/South Africa/KRISP-K000603/2020|EPI ISL 509256|B.1.1.206|South Africa|2020-07-02	0.0004096643	Africa
Africa|hCoV-19/Gambia/GC19-3504/2020|EPI ISL 561187|B.1.5.12|Gambia|2020-07-27	Africa|hCoV-19/South Africa/KRISP-K000603/2020|EPI ISL 509256|B.1.1.206|South Africa|2020-07-02	0.0004740841	Africa
Africa|hCoV-19/Gambia/GC19-3505/2020|EPI ISL 561188|B.1.5.12|Gambia|2020-07-27	Africa|hCoV-19/South Africa/KRISP-K000603/2020|EPI ISL 509256|B.1.1.206|South Africa|2020-07-02	0.0004369677	Africa
Africa|hCoV-19/Gambia/GC19-3529/2020|EPI ISL 561191|B.1.5.12|Gambia|2020-07-27	Africa|hCoV-19/South Africa/KRISP-K000603/2020|EPI ISL 509256|B.1.1.206|South Africa|2020-07-02	0.0005042308	Africa
Africa|hCoV-19/Gambia/GC19-3530/2020|EPI ISL 561192|B.1.5.12|Gambia|2020-07-27	Africa|hCoV-19/South Africa/KRISP-K000603/2020|EPI ISL 509256|B.1.1.206|South Africa|2020-07-02	0.0003792027	Africa
Africa|hCoV-19/Gambia/GC19-3533/2020|EPI ISL 561193|B.1.1.293|Gambia|2020-07-27	Africa|hCoV-19/South Africa/KRISP-K000603/2020|EPI ISL 509256|B.1.1.206|South Africa|2020-07-02	0.0003024834	Africa
Africa|hCoV-19/Gambia/GC19-3535/2020|EPI ISL 561194|B.1.1.242|Gambia|2020-07-27	Africa|hCoV-19/South Africa/KRISP-K000603/2020|EPI ISL 509256|B.1.1.206|South Africa|2020-07-02	0.0003697008	Africa
Africa|hCoV-19/Gambia/GC19-3550/2020|EPI ISL 561195|B.1.5.12|Gambia|2020-07-27	Africa|hCoV-19/South Africa/KRISP-K000603/2020|EPI ISL 509256|B.1.1.206|South Africa|2020-07-02	0.0004705995	Africa
Africa|hCoV-19/Gambia/GC19-3565/2020|EPI ISL 561196|B.1.5.12|Gambia|2020-07-27	Africa|hCoV-19/South Africa/KRISP-K000603/2020|EPI ISL 509256|B.1.1.206|South Africa|2020-07-02	0.0004033141	Africa
Africa|hCoV-19/Gambia/GC19-3578/2020|EPI ISL 561197|B.1.5.12|Gambia|2020-07-27	Africa|hCoV-19/South Africa/KRISP-K000603/2020|EPI ISL 509256|B.1.1.206|South Africa|2020-07-02	0.0004371380	Africa
Africa|hCoV-19/Gambia/GC19-3629/2020|EPI ISL 561199|B.1.5.12|Gambia|2020-07-27	Africa|hCoV-19/South Africa/KRISP-K000603/2020|EPI ISL 509256|B.1.1.206|South Africa|2020-07-02	0.0005378678	Africa
Africa|hCoV-19/Gambia/GC19-3656/2020|EPI ISL 561201|B.1.5.12|Gambia|2020-07-27	Africa|hCoV-19/South Africa/KRISP-K000603/2020|EPI ISL 509256|B.1.1.206|South Africa|2020-07-02	0.0004369764	Africa
Africa|hCoV-19/Gambia/GC19-3659/2020|EPI ISL 561202|B.1.1|Gambia|2020-07-27	Africa|hCoV-19/South Africa/KRISP-K000603/2020|EPI ISL 509256|B.1.1.206|South Africa|2020-07-02	0.0003361175	Africa
Africa|hCoV-19/Gambia/GC19-3666/2020|EPI ISL 561204|B.1.5.12|Gambia|2020-07-27	Africa|hCoV-19/South Africa/KRISP-K000603/2020|EPI ISL 509256|B.1.1.206|South Africa|2020-07-02	0.0005083363	Africa
Africa|hCoV-19/Gambia/GC19-3769/2020|EPI ISL 561072|B.1.292|Gambia|2020-07-27	Africa|hCoV-19/South Africa/KRISP-K000603/2020|EPI ISL 509256|B.1.1.206|South Africa|2020-07-02	0.0004437908	Africa
Africa|hCoV-19/Gambia/GC19-3773/2020|EPI ISL 561073|B.1.5.12|Gambia|2020-07-27	Africa|hCoV-19/South Africa/KRISP-K000603/2020|EPI ISL 509256|B.1.1.206|South Africa|2020-07-02	0.0005042189	Africa
Africa|hCoV-19/Gambia/GC19-3774/2020|EPI ISL 561074|B.1.5.12|Gambia|2020-07-27	Africa|hCoV-19/South Africa/KRISP-K000603/2020|EPI ISL 509256|B.1.1.206|South Africa|2020-07-02	0.0004705948	Africa
Africa|hCoV-19/Gambia/GC19-3794/2020|EPI ISL 561078|B.1.5.12|Gambia|2020-07-27	Africa|hCoV-19/South Africa/KRISP-K000603/2020|EPI ISL 509256|B.1.1.206|South Africa|2020-07-02	0.0004779515	Africa
Africa|hCoV-19/Gambia/GC19-3796/2020|EPI ISL 561079|B.1.5.12|Gambia|2020-07-27	Africa|hCoV-19/South Africa/KRISP-K000603/2020|EPI ISL 509256|B.1.1.206|South Africa|2020-07-02	0.0005041951	Africa
Africa|hCoV-19/Gambia/GC19-3798/2020|EPI ISL 561080|B.1.1.242|Gambia|2020-07-27	Africa|hCoV-19/South Africa/KRISP-K000603/2020|EPI ISL 509256|B.1.1.206|South Africa|2020-07-02	0.0004072417	Africa
Africa|hCoV-19/Gambia/GC19-3799/2020|EPI ISL 561081|B.1.1.242|Gambia|2020-07-27	Africa|hCoV-19/South Africa/KRISP-K000603/2020|EPI ISL 509256|B.1.1.206|South Africa|2020-07-02	0.0004032871	Africa
Africa|hCoV-19/Gambia/GC19-3802/2020|EPI ISL 561082|B.1.5.12|Gambia|2020-07-27	Africa|hCoV-19/South Africa/KRISP-K000603/2020|EPI ISL 509256|B.1.1.206|South Africa|2020-07-02	0.0005378370	Africa
Africa|hCoV-19/Gambia/GC19-3805/2020|EPI ISL 561083|B.1.5.12|Gambia|2020-07-27	Africa|hCoV-19/South Africa/KRISP-K000603/2020|EPI ISL 509256|B.1.1.206|South Africa|2020-07-02	0.0005042070	Africa
Africa|hCoV-19/Gambia/GC19-3806/2020|EPI ISL 561084|B.1.1.293|Gambia|2020-07-27	Africa|hCoV-19/South Africa/KRISP-K000603/2020|EPI ISL 509256|B.1.1.206|South Africa|2020-07-02	0.0003024590	Africa
Africa|hCoV-19/Gambia/GC19-3807/2020|EPI ISL 561085|B.1.1.293|Gambia|2020-07-27	Africa|hCoV-19/South Africa/KRISP-K000603/2020|EPI ISL 509256|B.1.1.206|South Africa|2020-07-02	0.0003360983	Africa
Africa|hCoV-19/Gambia/GC19-3812/2020|EPI ISL 561086|B.1.1.293|Gambia|2020-07-27	Africa|hCoV-19/South Africa/KRISP-K000603/2020|EPI ISL 509256|B.1.1.206|South Africa|2020-07-02	0.0003704750	Africa
Africa|hCoV-19/Gambia/GC19-3813/2020|EPI ISL 561087|B.1.1.293|Gambia|2020-07-27	Africa|hCoV-19/South Africa/KRISP-K000603/2020|EPI ISL 509256|B.1.1.206|South Africa|2020-07-02	0.0003360870	Africa
Africa|hCoV-19/Gambia/GC19-3814/2020|EPI ISL 561088|B.1|Gambia|2020-07-27	Africa|hCoV-19/South Africa/KRISP-K000603/2020|EPI ISL 509256|B.1.1.206|South Africa|2020-07-02	0.0006051763	Africa
Africa|hCoV-19/Gambia/GC19-3816/2020|EPI ISL 561089|B.1.1.293|Gambia|2020-07-27	Africa|hCoV-19/South Africa/KRISP-K000603/2020|EPI ISL 509256|B.1.1.206|South Africa|2020-07-02	0.0003047217	Africa
Africa|hCoV-19/Gambia/GC19-3818/2020|EPI ISL 561090|B.1.1.293|Gambia|2020-07-27	Africa|hCoV-19/South Africa/KRISP-K000603/2020|EPI ISL 509256|B.1.1.206|South Africa|2020-07-02	0.0004033126	Africa
Africa|hCoV-19/Gambia/GC19-3820/2020|EPI ISL 561091|B.1.1.293|Gambia|2020-07-27	Africa|hCoV-19/South Africa/KRISP-K000603/2020|EPI ISL 509256|B.1.1.206|South Africa|2020-07-02	0.0003360870	Africa
Africa|hCoV-19/Gambia/GC19-3821/2020|EPI ISL 561092|B.1.5.12|Gambia|2020-07-27	Africa|hCoV-19/South Africa/KRISP-K000603/2020|EPI ISL 509256|B.1.1.206|South Africa|2020-07-02	0.0004136557	Africa
Africa|hCoV-19/Gambia/GC19-3822/2020|EPI ISL 561093|B.1.5.12|Gambia|2020-07-27	Africa|hCoV-19/South Africa/KRISP-K000603/2020|EPI ISL 509256|B.1.1.206|South Africa|2020-07-02	0.0005042189	Africa
Africa|hCoV-19/Gambia/GC19-3823/2020|EPI ISL 561094|B.1.5.12|Gambia|2020-07-27	Africa|hCoV-19/South Africa/KRISP-K000603/2020|EPI ISL 509256|B.1.1.206|South Africa|2020-07-02	0.0005079901	Africa
Africa|hCoV-19/Gambia/GC19-3835/2020|EPI ISL 561096|B.1.1.293|Gambia|2020-07-27	Africa|hCoV-19/South Africa/KRISP-K000603/2020|EPI ISL 509256|B.1.1.206|South Africa|2020-07-02	0.0003024691	Africa
Africa|hCoV-19/Gambia/GC19-3836/2020|EPI ISL 561097|B.1.5.12|Gambia|2020-07-27	Africa|hCoV-19/South Africa/KRISP-K000603/2020|EPI ISL 509256|B.1.1.206|South Africa|2020-07-02	0.0004705632	Africa
Africa|hCoV-19/Gambia/GC19-3839/2020|EPI ISL 561098|B.1.5.12|Gambia|2020-07-27	Africa|hCoV-19/South Africa/KRISP-K000603/2020|EPI ISL 509256|B.1.1.206|South Africa|2020-07-02	0.0005042189	Africa
Africa|hCoV-19/Gambia/GC19-3842/2020|EPI ISL 561099|B.1.1.293|Gambia|2020-07-27	Africa|hCoV-19/South Africa/KRISP-K000603/2020|EPI ISL 509256|B.1.1.206|South Africa|2020-07-02	0.0004033207	Africa
Africa|hCoV-19/Gambia/GC19-3846/2020|EPI ISL 561100|B.1.1.293|Gambia|2020-07-27	Africa|hCoV-19/South Africa/KRISP-K000603/2020|EPI ISL 509256|B.1.1.206|South Africa|2020-07-02	0.0003697032	Africa
Africa|hCoV-19/Gambia/GC19-3852/2020|EPI ISL 561101|B.1.5.12|Gambia|2020-07-27	Africa|hCoV-19/South Africa/KRISP-K000603/2020|EPI ISL 509256|B.1.1.206|South Africa|2020-07-02	0.0005121416	Africa
Africa|hCoV-19/Gambia/GC19-3854/2020|EPI ISL 561102|B.1.1.293|Gambia|2020-07-27	Africa|hCoV-19/South Africa/KRISP-K000603/2020|EPI ISL 509256|B.1.1.206|South Africa|2020-07-02	0.0004033207	Africa
Africa|hCoV-19/Gambia/GC192573/2020|EPI ISL 561115|B.1.5.12|Gambia|2020-07-21	Africa|hCoV-19/South Africa/KRISP-K000603/2020|EPI ISL 509256|B.1.1.206|South Africa|2020-07-02	0.0005042409	Africa
Africa|hCoV-19/Gambia/GC192576/2020|EPI ISL 561117|B.1.5.12|Gambia|2020-07-21	Africa|hCoV-19/South Africa/KRISP-K000603/2020|EPI ISL 509256|B.1.1.206|South Africa|2020-07-02	0.0004066482	Africa
Africa|hCoV-19/Gambia/GC192579/2020|EPI ISL 561118|B.1.5.12|Gambia|2020-07-21	Africa|hCoV-19/South Africa/KRISP-K000603/2020|EPI ISL 509256|B.1.1.206|South Africa|2020-07-02	0.0003749383	Africa
Africa|hCoV-19/Gambia/GC192602/2020|EPI ISL 561120|B.1.1.293|Gambia|2020-07-21	Africa|hCoV-19/South Africa/KRISP-K000603/2020|EPI ISL 509256|B.1.1.206|South Africa|2020-07-02	0.0004033127	Africa
Africa|hCoV-19/Gambia/GC192610/2020|EPI ISL 561121|B.1.1.293|Gambia|2020-07-21	Africa|hCoV-19/South Africa/KRISP-K000603/2020|EPI ISL 509256|B.1.1.206|South Africa|2020-07-02	0.0004033126	Africa
Africa|hCoV-19/Gambia/GC192751/2020|EPI ISL 561138|B.1.5.12|Gambia|2020-07-21	Africa|hCoV-19/South Africa/KRISP-K000603/2020|EPI ISL 509256|B.1.1.206|South Africa|2020-07-02	0.0005378785	Africa
Africa|hCoV-19/Gambia/GC192756/2020|EPI ISL 561139|B.1.5.12|Gambia|2020-07-22	Africa|hCoV-19/South Africa/KRISP-K000603/2020|EPI ISL 509256|B.1.1.206|South Africa|2020-07-02	0.0004705948	Africa
Africa|hCoV-19/Gambia/GC192772/2020|EPI ISL 561140|B.1.1|Gambia|2020-07-22	Africa|hCoV-19/South Africa/KRISP-K000603/2020|EPI ISL 509256|B.1.1.206|South Africa|2020-07-02	0.0003696958	Africa
Africa|hCoV-19/Gambia/GC192778/2020|EPI ISL 561141|B.1.1|Gambia|2020-07-22	Africa|hCoV-19/South Africa/KRISP-K000603/2020|EPI ISL 509256|B.1.1.206|South Africa|2020-07-02	0.0003697330	Africa
Africa|hCoV-19/Gambia/GC192781/2020|EPI ISL 561142|B.1.5.12|Gambia|2020-07-22	Africa|hCoV-19/South Africa/KRISP-K000603/2020|EPI ISL 509256|B.1.1.206|South Africa|2020-07-02	0.0005042189	Africa
Africa|hCoV-19/Gambia/GC192782/2020|EPI ISL 561143|B.1.5.12|Gambia|2020-07-22	Africa|hCoV-19/South Africa/KRISP-K000603/2020|EPI ISL 509256|B.1.1.206|South Africa|2020-07-02	0.0005042308	Africa
Africa|hCoV-19/Gambia/GC192786/2020|EPI ISL 561144|B.1.1.293|Gambia|2020-07-22	Africa|hCoV-19/South Africa/KRISP-K000603/2020|EPI ISL 509256|B.1.1.206|South Africa|2020-07-02	0.0003360724	Africa
Africa|hCoV-19/Gambia/GC192789/2020|EPI ISL 561145|B.1|Gambia|2020-07-22	Africa|hCoV-19/South Africa/KRISP-K000603/2020|EPI ISL 509256|B.1.1.206|South Africa|2020-07-02	0.0004369515	Africa
Africa|hCoV-19/Gambia/GC192811/2020|EPI ISL 561147|B.1.5.12|Gambia|2020-07-22	Africa|hCoV-19/South Africa/KRISP-K000603/2020|EPI ISL 509256|B.1.1.206|South Africa|2020-07-02	0.0004783107	Africa
Africa|hCoV-19/Gambia/GC192812/2020|EPI ISL 561148|B.1.1.293|Gambia|2020-07-22	Africa|hCoV-19/South Africa/KRISP-K000603/2020|EPI ISL 509256|B.1.1.206|South Africa|2020-07-02	0.0002688353	Africa
Africa|hCoV-19/Gambia/NPHL-038/2020|EPI ISL 561205|B.1.1|Gambia|2020	Africa|hCoV-19/South Africa/KRISP-K000603/2020|EPI ISL 509256|B.1.1.206|South Africa|2020-07-02	0.0004033221	Africa
Africa|hCoV-19/Gambia/NPHL-061/2020|EPI ISL 561206|B.1.5.12|Gambia|2020	Africa|hCoV-19/South Africa/KRISP-K000603/2020|EPI ISL 509256|B.1.1.206|South Africa|2020-07-02	0.0005714846	Africa
Africa|hCoV-19/Gambia/NPHL-1168/2020|EPI ISL 561212|B.1.5.12|Gambia|2020-06-27	Africa|hCoV-19/South Africa/KRISP-K000603/2020|EPI ISL 509256|B.1.1.206|South Africa|2020-07-02	0.0005715189	Africa
Africa|hCoV-19/Gambia/NPHL-1208/2020|EPI ISL 561213|B.1.5.12|Gambia|2020-06-30	Africa|hCoV-19/South Africa/KRISP-K000603/2020|EPI ISL 509256|B.1.1.206|South Africa|2020-07-02	0.0003065419	Africa
Africa|hCoV-19/Gambia/NPHL-1209/2020|EPI ISL 561214|B.1.5.12|Gambia|2020-06-30	Africa|hCoV-19/South Africa/KRISP-K000603/2020|EPI ISL 509256|B.1.1.206|South Africa|2020-07-02	0.0002746902	Africa
Africa|hCoV-19/Gambia/NPHL-1212/2020|EPI ISL 561215|B.1.5.12|Gambia|2020-06-30	Africa|hCoV-19/South Africa/KRISP-K000603/2020|EPI ISL 509256|B.1.1.206|South Africa|2020-07-02	0.0004369324	Africa
Africa|hCoV-19/Gambia/NPHL-1224/2020|EPI ISL 561217|B.1.1.293|Gambia|2020-06-30	Africa|hCoV-19/South Africa/KRISP-K000603/2020|EPI ISL 509256|B.1.1.206|South Africa|2020-07-02	0.0002458477	Africa
Africa|hCoV-19/Gambia/NPHL-1230/2020|EPI ISL 561218|B.1.5|Gambia|2020-06-30	Africa|hCoV-19/South Africa/KRISP-K000603/2020|EPI ISL 509256|B.1.1.206|South Africa|2020-07-02	0.0002383846	Africa
Africa|hCoV-19/Gambia/NPHL-1248/2020|EPI ISL 561222|B.1.5|Gambia|2020-07-01	Africa|hCoV-19/South Africa/KRISP-K000603/2020|EPI ISL 509256|B.1.1.206|South Africa|2020-07-02	0.0002383687	Africa
Africa|hCoV-19/Gambia/NPHL-1258/2020|EPI ISL 561223|B.1.292|Gambia|2020-07-02	Africa|hCoV-19/South Africa/KRISP-K000603/2020|EPI ISL 509256|B.1.1.206|South Africa|2020-07-02	0.0004033220	Africa
Africa|hCoV-19/Gambia/NPHL-1422/2020|EPI ISL 561228|B.1.5|Gambia|2020-07-04	Africa|hCoV-19/South Africa/KRISP-K000603/2020|EPI ISL 509256|B.1.1.206|South Africa|2020-07-02	0.0001766883	Africa
Africa|hCoV-19/Gambia/NPHL-1424/2020|EPI ISL 561229|B.1.292|Gambia|2020-07-04	Africa|hCoV-19/South Africa/KRISP-K000603/2020|EPI ISL 509256|B.1.1.206|South Africa|2020-07-02	0.0004034433	Africa
Africa|hCoV-19/Gambia/NPHL-1446/2020|EPI ISL 561230|B.1.5|Gambia|2020-07-04	Africa|hCoV-19/South Africa/KRISP-K000603/2020|EPI ISL 509256|B.1.1.206|South Africa|2020-07-02	0.0002383687	Africa
Africa|hCoV-19/Gambia/NPHL-1477/2020|EPI ISL 561231|B.1.5|Gambia|2020	Africa|hCoV-19/South Africa/KRISP-K000603/2020|EPI ISL 509256|B.1.1.206|South Africa|2020-07-02	0.0002461630	Africa
Africa|hCoV-19/Gambia/NPHL-1514/2020|EPI ISL 561232|B.1.1|Gambia|2020	Africa|hCoV-19/South Africa/KRISP-K000603/2020|EPI ISL 509256|B.1.1.206|South Africa|2020-07-02	0.0003024458	Africa
Africa|hCoV-19/Gambia/NPHL-1641/2020|EPI ISL 561235|B.1.292|Gambia|2020-07-31	Africa|hCoV-19/South Africa/KRISP-K000603/2020|EPI ISL 509256|B.1.1.206|South Africa|2020-07-02	0.0004527487	Africa
Africa|hCoV-19/Gambia/NPHL-1645/2020|EPI ISL 561236|B.1.1.293|Gambia|2020-08-04	Africa|hCoV-19/South Africa/KRISP-K000603/2020|EPI ISL 509256|B.1.1.206|South Africa|2020-07-02	0.0003042449	Africa
Africa|hCoV-19/Gambia/NPHL-1711/2020|EPI ISL 561237|B.1.1.293|Gambia|2020-08-04	Africa|hCoV-19/South Africa/KRISP-K000603/2020|EPI ISL 509256|B.1.1.206|South Africa|2020-07-02	0.0002688353	Africa
Africa|hCoV-19/Gambia/NPHL-1746/2020|EPI ISL 561238|B.1.1|Gambia|2020-07-20	Africa|hCoV-19/South Africa/KRISP-K000603/2020|EPI ISL 509256|B.1.1.206|South Africa|2020-07-02	0.0002016454	Africa
Africa|hCoV-19/Gambia/NPHL-1921/2020|EPI ISL 561239|B.1.1|Gambia|2020	Africa|hCoV-19/South Africa/KRISP-K000603/2020|EPI ISL 509256|B.1.1.206|South Africa|2020-07-02	0.0003696958	Africa
Africa|hCoV-19/Gambia/NPHL-1968/2020|EPI ISL 561240|B.1.1|Gambia|2020-07-16	Africa|hCoV-19/South Africa/KRISP-K000603/2020|EPI ISL 509256|B.1.1.206|South Africa|2020-07-02	0.0003696958	Africa
Africa|hCoV-19/Gambia/NPHL-2037/2020|EPI ISL 561241|B.1.1|Gambia|2020-07-15	Africa|hCoV-19/South Africa/KRISP-K000603/2020|EPI ISL 509256|B.1.1.206|South Africa|2020-07-02	0.0003360916	Africa
Africa|hCoV-19/Gambia/NPHL-2268/2020|EPI ISL 561242|B.1.1|Gambia|2020	Africa|hCoV-19/South Africa/KRISP-K000603/2020|EPI ISL 509256|B.1.1.206|South Africa|2020-07-02	0.0001684176	Africa
Africa|hCoV-19/Gambia/NPHL-2344/2020|EPI ISL 561243|B.1.292|Gambia|2020	Africa|hCoV-19/South Africa/KRISP-K000603/2020|EPI ISL 509256|B.1.1.206|South Africa|2020-07-02	0.0004706025	Africa
Africa|hCoV-19/Gambia/NPHL-2374/2020|EPI ISL 561244|B.1.5.12|Gambia|2020	Africa|hCoV-19/South Africa/KRISP-K000603/2020|EPI ISL 509256|B.1.1.206|South Africa|2020-07-02	0.0004369471	Africa
Africa|hCoV-19/Gambia/NPHL-242/2020|EPI ISL 561245|B.1.5|Gambia|2020	Africa|hCoV-19/South Africa/KRISP-K000603/2020|EPI ISL 509256|B.1.1.206|South Africa|2020-07-02	0.0002688841	Africa
Africa|hCoV-19/Gambia/NPHL-243/2020|EPI ISL 561246|B.1.5|Gambia|2020	Africa|hCoV-19/South Africa/KRISP-K000603/2020|EPI ISL 509256|B.1.1.206|South Africa|2020-07-02	0.0002060275	Africa
Africa|hCoV-19/Gambia/NPHL-244/2020|EPI ISL 561247|B.1.1.293|Gambia|2020	Africa|hCoV-19/South Africa/KRISP-K000603/2020|EPI ISL 509256|B.1.1.206|South Africa|2020-07-02	0.0003050874	Africa
Africa|hCoV-19/Gambia/NPHL-2443/2020|EPI ISL 561248|B.1.5.12|Gambia|2020	Africa|hCoV-19/South Africa/KRISP-K000603/2020|EPI ISL 509256|B.1.1.206|South Africa|2020-07-02	0.0004369323	Africa
Africa|hCoV-19/Gambia/NPHL-2444/2020|EPI ISL 561249|B.1.292|Gambia|2020-07-21	Africa|hCoV-19/South Africa/KRISP-K000603/2020|EPI ISL 509256|B.1.1.206|South Africa|2020-07-02	0.0004369411	Africa
Africa|hCoV-19/Gambia/NPHL-2446/2020|EPI ISL 561250|B.1.1|Gambia|2020	Africa|hCoV-19/South Africa/KRISP-K000603/2020|EPI ISL 509256|B.1.1.206|South Africa|2020-07-02	0.0003791621	Africa
Africa|hCoV-19/Gambia/NPHL-245/2020|EPI ISL 561251|B.1.1|Gambia|2020	Africa|hCoV-19/South Africa/KRISP-K000603/2020|EPI ISL 509256|B.1.1.206|South Africa|2020-07-02	0.0002031265	Africa
Africa|hCoV-19/Gambia/NPHL-2457/2020|EPI ISL 561252|B.1.1|Gambia|2020-07-21	Africa|hCoV-19/South Africa/KRISP-K000603/2020|EPI ISL 509256|B.1.1.206|South Africa|2020-07-02	0.0003791491	Africa
Africa|hCoV-19/Gambia/NPHL-2458/2020|EPI ISL 561253|B.1.292|Gambia|2020-07-21	Africa|hCoV-19/South Africa/KRISP-K000603/2020|EPI ISL 509256|B.1.1.206|South Africa|2020-07-02	0.0004482692	Africa
Africa|hCoV-19/Gambia/NPHL-2463/2020|EPI ISL 561254|B.1.1|Gambia|2020	Africa|hCoV-19/South Africa/KRISP-K000603/2020|EPI ISL 509256|B.1.1.206|South Africa|2020-07-02	0.0003829632	Africa
Africa|hCoV-19/Gambia/NPHL-2465/2020|EPI ISL 561255|B.1.1|Gambia|2020-07-21	Africa|hCoV-19/South Africa/KRISP-K000603/2020|EPI ISL 509256|B.1.1.206|South Africa|2020-07-02	0.0003791752	Africa
Africa|hCoV-19/Gambia/NPHL-2469/2020|EPI ISL 561256|B.1.5.12|Gambia|2020-07-21	Africa|hCoV-19/South Africa/KRISP-K000603/2020|EPI ISL 509256|B.1.1.206|South Africa|2020-07-02	0.0005171428	Africa
Africa|hCoV-19/Gambia/NPHL-247/2020|EPI ISL 561257|B.1.1.293|Gambia|2020	Africa|hCoV-19/South Africa/KRISP-K000603/2020|EPI ISL 509256|B.1.1.206|South Africa|2020-07-02	0.0003024631	Africa
Africa|hCoV-19/Gambia/NPHL-2470/2020|EPI ISL 561258|B.1.1|Gambia|2020-07-21	Africa|hCoV-19/South Africa/KRISP-K000603/2020|EPI ISL 509256|B.1.1.206|South Africa|2020-07-02	0.0003791621	Africa
Africa|hCoV-19/Gambia/NPHL-2472/2020|EPI ISL 561259|B.1.5.12|Gambia|2020-07-21	Africa|hCoV-19/South Africa/KRISP-K000603/2020|EPI ISL 509256|B.1.1.206|South Africa|2020-07-02	0.0003102257	Africa
Africa|hCoV-19/Gambia/NPHL-2473/2020|EPI ISL 561260|B.1.5.12|Gambia|2020-07-21	Africa|hCoV-19/South Africa/KRISP-K000603/2020|EPI ISL 509256|B.1.1.206|South Africa|2020-07-02	0.0005715267	Africa
Africa|hCoV-19/Gambia/NPHL-2478/2020|EPI ISL 561261|B.1.5.12|Gambia|2020-07-21	Africa|hCoV-19/South Africa/KRISP-K000603/2020|EPI ISL 509256|B.1.1.206|South Africa|2020-07-02	0.0003481873	Africa
Africa|hCoV-19/Gambia/NPHL-2497/2020|EPI ISL 561262|B.1.1.242|Gambia|2020-07-21	Africa|hCoV-19/South Africa/KRISP-K000603/2020|EPI ISL 509256|B.1.1.206|South Africa|2020-07-02	0.0003481303	Africa
Africa|hCoV-19/Gambia/NPHL-2504/2020|EPI ISL 561264|B.1.5.12|Gambia|2020-07-23	Africa|hCoV-19/South Africa/KRISP-K000603/2020|EPI ISL 509256|B.1.1.206|South Africa|2020-07-02	0.0005813580	Africa
Africa|hCoV-19/Gambia/NPHL-2514/2020|EPI ISL 561265|B.1.5.12|Gambia|2020-07-21	Africa|hCoV-19/South Africa/KRISP-K000603/2020|EPI ISL 509256|B.1.1.206|South Africa|2020-07-02	0.0005171480	Africa
Africa|hCoV-19/Gambia/NPHL-2521/2020|EPI ISL 561266|B.1.5.12|Gambia|2020-07-23	Africa|hCoV-19/South Africa/KRISP-K000603/2020|EPI ISL 509256|B.1.1.206|South Africa|2020-07-02	0.0005171268	Africa
Africa|hCoV-19/Gambia/NPHL-2522/2020|EPI ISL 561267|B.1.1.293|Gambia|2020-07-22	Africa|hCoV-19/South Africa/KRISP-K000603/2020|EPI ISL 509256|B.1.1.206|South Africa|2020-07-02	0.0003449746	Africa
Africa|hCoV-19/Gambia/NPHL-2524/2020|EPI ISL 561268|B.1.1|Gambia|2020-07-24	Africa|hCoV-19/South Africa/KRISP-K000603/2020|EPI ISL 509256|B.1.1.206|South Africa|2020-07-02	0.0003360916	Africa
Africa|hCoV-19/Gambia/NPHL-2529/2020|EPI ISL 561269|B.1.1.293|Gambia|2020-07-21	Africa|hCoV-19/South Africa/KRISP-K000603/2020|EPI ISL 509256|B.1.1.206|South Africa|2020-07-02	0.0003101862	Africa
Africa|hCoV-19/Gambia/NPHL-253/2020|EPI ISL 561270|B.1.1.293|Gambia|2020	Africa|hCoV-19/South Africa/KRISP-K000603/2020|EPI ISL 509256|B.1.1.206|South Africa|2020-07-02	0.0003360656	Africa
Africa|hCoV-19/Gambia/NPHL-2537/2020|EPI ISL 561271|B.1.1|Gambia|2020	Africa|hCoV-19/South Africa/KRISP-K000603/2020|EPI ISL 509256|B.1.1.206|South Africa|2020-07-02	0.0004096265	Africa
Africa|hCoV-19/Gambia/NPHL-2538/2020|EPI ISL 561272|B.1.5.12|Gambia|2020-07-21	Africa|hCoV-19/South Africa/KRISP-K000603/2020|EPI ISL 509256|B.1.1.206|South Africa|2020-07-02	0.0004826300	Africa
Africa|hCoV-19/Gambia/NPHL-2550/2020|EPI ISL 561274|B.1.292|Gambia|2020-07-21	Africa|hCoV-19/South Africa/KRISP-K000603/2020|EPI ISL 509256|B.1.1.206|South Africa|2020-07-02	0.0004136643	Africa
Africa|hCoV-19/Gambia/NPHL-2554/2020|EPI ISL 561275|B.1.5.12|Gambia|2020	Africa|hCoV-19/South Africa/KRISP-K000603/2020|EPI ISL 509256|B.1.1.206|South Africa|2020-07-02	0.0004136843	Africa
Africa|hCoV-19/Gambia/NPHL-2555/2020|EPI ISL 561276|B.1.1|Gambia|2020-07-21	Africa|hCoV-19/South Africa/KRISP-K000603/2020|EPI ISL 509256|B.1.1.206|South Africa|2020-07-02	0.0003482416	Africa
Africa|hCoV-19/Gambia/NPHL-256/2020|EPI ISL 561277|B.1.1.293|Gambia|2020	Africa|hCoV-19/South Africa/KRISP-K000603/2020|EPI ISL 509256|B.1.1.206|South Africa|2020-07-02	0.0002352419	Africa
Africa|hCoV-19/Gambia/NPHL-2560/2020|EPI ISL 561278|B.1.1|Gambia|2020	Africa|hCoV-19/South Africa/KRISP-K000603/2020|EPI ISL 509256|B.1.1.206|South Africa|2020-07-02	0.0003791491	Africa
Africa|hCoV-19/Gambia/NPHL-2567/2020|EPI ISL 561279|B.1|Gambia|2020	Africa|hCoV-19/South Africa/KRISP-K000603/2020|EPI ISL 509256|B.1.1.206|South Africa|2020-07-02	0.0006388379	Africa
Africa|hCoV-19/Gambia/NPHL-2573/2020|EPI ISL 561280|B.1.1.293|Gambia|2020	Africa|hCoV-19/South Africa/KRISP-K000603/2020|EPI ISL 509256|B.1.1.206|South Africa|2020-07-02	0.0003102289	Africa
Africa|hCoV-19/Gambia/NPHL-2586/2020|EPI ISL 561281|B.1.5.12|Gambia|2020-07-23	Africa|hCoV-19/South Africa/KRISP-K000603/2020|EPI ISL 509256|B.1.1.206|South Africa|2020-07-02	0.0004177883	Africa
Africa|hCoV-19/Gambia/NPHL-2588/2020|EPI ISL 561282|B.1.1|Gambia|2020	Africa|hCoV-19/South Africa/KRISP-K000603/2020|EPI ISL 509256|B.1.1.206|South Africa|2020-07-02	0.0004033127	Africa
Africa|hCoV-19/Gambia/NPHL-2615/2020|EPI ISL 561283|B.1.1.293|Gambia|2020-08-18	Africa|hCoV-19/South Africa/KRISP-K000603/2020|EPI ISL 509256|B.1.1.206|South Africa|2020-07-02	0.0003360656	Africa
Africa|hCoV-19/Gambia/NPHL-2626/2020|EPI ISL 561284|B.1.1.293|Gambia|2020	Africa|hCoV-19/South Africa/KRISP-K000603/2020|EPI ISL 509256|B.1.1.206|South Africa|2020-07-02	0.0003361142	Africa
Africa|hCoV-19/Gambia/NPHL-2640/2020|EPI ISL 561285|B.1.5.12|Gambia|2020-06-17	Africa|hCoV-19/South Africa/KRISP-K000603/2020|EPI ISL 509256|B.1.1.206|South Africa|2020-07-02	0.0004033317	Africa
Africa|hCoV-19/Gambia/NPHL-266/2020|EPI ISL 561286|B.1.5.12|Gambia|2020	Africa|hCoV-19/South Africa/KRISP-K000603/2020|EPI ISL 509256|B.1.1.206|South Africa|2020-07-02	0.0004826566	Africa
Africa|hCoV-19/Gambia/NPHL-2706/2020|EPI ISL 561287|B.1.292|Gambia|2020	Africa|hCoV-19/South Africa/KRISP-K000603/2020|EPI ISL 509256|B.1.1.206|South Africa|2020-07-02	0.0004705615	Africa
Africa|hCoV-19/Gambia/NPHL-2712/2020|EPI ISL 561288|B.1.5.12|Gambia|2020-08-03	Africa|hCoV-19/South Africa/KRISP-K000603/2020|EPI ISL 509256|B.1.1.206|South Africa|2020-07-02	0.0005042409	Africa
Africa|hCoV-19/Gambia/NPHL-2727/2020|EPI ISL 561289|B.1.5.12|Gambia|2020-08-04	Africa|hCoV-19/South Africa/KRISP-K000603/2020|EPI ISL 509256|B.1.1.206|South Africa|2020-07-02	0.0005042189	Africa
Africa|hCoV-19/Gambia/NPHL-2729/2020|EPI ISL 561290|B.1.1|Gambia|2020-07-23	Africa|hCoV-19/South Africa/KRISP-K000603/2020|EPI ISL 509256|B.1.1.206|South Africa|2020-07-02	0.0003696958	Africa
Africa|hCoV-19/Gambia/NPHL-2736/2020|EPI ISL 561291|B.1.1.242|Gambia|2020-07-25	Africa|hCoV-19/South Africa/KRISP-K000603/2020|EPI ISL 509256|B.1.1.206|South Africa|2020-07-02	0.0004033046	Africa
Africa|hCoV-19/Gambia/NPHL-2759/2020|EPI ISL 561292|B.1.5.12|Gambia|2020-08-07	Africa|hCoV-19/South Africa/KRISP-K000603/2020|EPI ISL 509256|B.1.1.206|South Africa|2020-07-02	0.0004706358	Africa
Africa|hCoV-19/Gambia/NPHL-2762/2020|EPI ISL 561293|B.1.5.12|Gambia|2020-07-25	Africa|hCoV-19/South Africa/KRISP-K000603/2020|EPI ISL 509256|B.1.1.206|South Africa|2020-07-02	0.0005378551	Africa
Africa|hCoV-19/Gambia/NPHL-2767/2020|EPI ISL 561294|B.1.1.293|Gambia|2020-07-25	Africa|hCoV-19/South Africa/KRISP-K000603/2020|EPI ISL 509256|B.1.1.206|South Africa|2020-07-02	0.0003696884	Africa
Africa|hCoV-19/Gambia/NPHL-2768/2020|EPI ISL 561295|B.1.1.293|Gambia|2020-07-27	Africa|hCoV-19/South Africa/KRISP-K000603/2020|EPI ISL 509256|B.1.1.206|South Africa|2020-07-02	0.0003024530	Africa
Africa|hCoV-19/Gambia/NPHL-277/2020|EPI ISL 561296|B.1.5.12|Gambia|2020	Africa|hCoV-19/South Africa/KRISP-K000603/2020|EPI ISL 509256|B.1.1.206|South Africa|2020-07-02	0.0005042308	Africa
Africa|hCoV-19/Gambia/NPHL-2785/2020|EPI ISL 561297|B.1.1.242|Gambia|2020-07-27	Africa|hCoV-19/South Africa/KRISP-K000603/2020|EPI ISL 509256|B.1.1.206|South Africa|2020-07-02	0.0003360702	Africa
Africa|hCoV-19/Gambia/NPHL-2790/2020|EPI ISL 561298|B.1.1.293|Gambia|2020	Africa|hCoV-19/South Africa/KRISP-K000603/2020|EPI ISL 509256|B.1.1.206|South Africa|2020-07-02	0.0003696958	Africa
Africa|hCoV-19/Gambia/NPHL-2825/2020|EPI ISL 561299|B.1.5.12|Gambia|2020	Africa|hCoV-19/South Africa/KRISP-K000603/2020|EPI ISL 509256|B.1.1.206|South Africa|2020-07-02	0.0005041731	Africa
Africa|hCoV-19/Gambia/NPHL-287/2020|EPI ISL 561300|B.1.1.293|Gambia|2020	Africa|hCoV-19/South Africa/KRISP-K000603/2020|EPI ISL 509256|B.1.1.206|South Africa|2020-07-02	0.0003360836	Africa
Africa|hCoV-19/Gambia/NPHL-2889/2020|EPI ISL 561301|B.1.5.12|Gambia|2020	Africa|hCoV-19/South Africa/KRISP-K000603/2020|EPI ISL 509256|B.1.1.206|South Africa|2020-07-02	0.0005474785	Africa
Africa|hCoV-19/Gambia/NPHL-2892/2020|EPI ISL 561302|B.1.5.12|Gambia|2020-09-07	Africa|hCoV-19/South Africa/KRISP-K000603/2020|EPI ISL 509256|B.1.1.206|South Africa|2020-07-02	0.0005474785	Africa
Africa|hCoV-19/Gambia/NPHL-290/2020|EPI ISL 561303|B.1.1.293|Gambia|2020	Africa|hCoV-19/South Africa/KRISP-K000603/2020|EPI ISL 509256|B.1.1.206|South Africa|2020-07-02	0.0003024529	Africa
Africa|hCoV-19/Gambia/NPHL-2909/2020|EPI ISL 561304|B.1.1.293|Gambia|2020-07-26	Africa|hCoV-19/South Africa/KRISP-K000603/2020|EPI ISL 509256|B.1.1.206|South Africa|2020-07-02	0.0003360803	Africa
Africa|hCoV-19/Gambia/NPHL-2984/2020|EPI ISL 561307|B.1.1.293|Gambia|2020	Africa|hCoV-19/South Africa/KRISP-K000603/2020|EPI ISL 509256|B.1.1.206|South Africa|2020-07-02	0.0003697119	Africa
Africa|hCoV-19/Gambia/NPHL-299/2020|EPI ISL 561308|B.1.1.293|Gambia|2020	Africa|hCoV-19/South Africa/KRISP-K000603/2020|EPI ISL 509256|B.1.1.206|South Africa|2020-07-02	0.0003360724	Africa
Africa|hCoV-19/Gambia/NPHL-3047/2020|EPI ISL 561309|B.1.5.12|Gambia|2020-07-28	Africa|hCoV-19/South Africa/KRISP-K000603/2020|EPI ISL 509256|B.1.1.206|South Africa|2020-07-02	0.0005430200	Africa
Africa|hCoV-19/Gambia/NPHL-3055/2020|EPI ISL 561310|B.1.5.12|Gambia|2020-07-17	Africa|hCoV-19/South Africa/KRISP-K000603/2020|EPI ISL 509256|B.1.1.206|South Africa|2020-07-02	0.0005378550	Africa
Africa|hCoV-19/Gambia/NPHL-3062/2020|EPI ISL 561311|B.1.5.12|Gambia|2020	Africa|hCoV-19/South Africa/KRISP-K000603/2020|EPI ISL 509256|B.1.1.206|South Africa|2020-07-02	0.0005430200	Africa
Africa|hCoV-19/Gambia/NPHL-3079/2020|EPI ISL 561312|B.1.5.12|Gambia|2020-07-27	Africa|hCoV-19/South Africa/KRISP-K000603/2020|EPI ISL 509256|B.1.1.206|South Africa|2020-07-02	0.0005474785	Africa
Africa|hCoV-19/Gambia/NPHL-3206/2020|EPI ISL 561313|B.1.1.293|Gambia|2020	Africa|hCoV-19/South Africa/KRISP-K000603/2020|EPI ISL 509256|B.1.1.206|South Africa|2020-07-02	0.0004033221	Africa
Africa|hCoV-19/Gambia/NPHL-3254/2020|EPI ISL 561315|B.1.5.12|Gambia|2020-07-28	Africa|hCoV-19/South Africa/KRISP-K000603/2020|EPI ISL 509256|B.1.1.206|South Africa|2020-07-02	0.0005422289	Africa
Africa|hCoV-19/Gambia/NPHL-3281/2020|EPI ISL 561316|B.1.1|Gambia|2020-07-28	Africa|hCoV-19/South Africa/KRISP-K000603/2020|EPI ISL 509256|B.1.1.206|South Africa|2020-07-02	0.0004525846	Africa
Africa|hCoV-19/Gambia/NPHL-483B/2020|EPI ISL 561318|B.1.1|Gambia|2020	Africa|hCoV-19/South Africa/KRISP-K000603/2020|EPI ISL 509256|B.1.1.206|South Africa|2020-07-02	0.0004527706	Africa
Africa|hCoV-19/Gambia/NPHL-704/2020|EPI ISL 561320|B.1.1.293|Gambia|2020	Africa|hCoV-19/South Africa/KRISP-K000603/2020|EPI ISL 509256|B.1.1.206|South Africa|2020-07-02	0.0005516899	Africa
Africa|hCoV-19/Gambia/NPHL-737/2020|EPI ISL 561323|B.1.1.293|Gambia|2020	Africa|hCoV-19/South Africa/KRISP-K000603/2020|EPI ISL 509256|B.1.1.206|South Africa|2020-07-02	0.0002757086	Africa
Africa|hCoV-19/Gambia/NPHL-748/2020|EPI ISL 561324|B.1.1|Gambia|2020	Africa|hCoV-19/South Africa/KRISP-K000603/2020|EPI ISL 509256|B.1.1.206|South Africa|2020-07-02	0.0003360916	Africa
Africa|hCoV-19/Gambia/NPHL-758/2020|EPI ISL 561326|B.1.1.293|Gambia|2020	Africa|hCoV-19/South Africa/KRISP-K000603/2020|EPI ISL 509256|B.1.1.206|South Africa|2020-07-02	0.0002754808	Africa
Africa|hCoV-19/Gambia/NPHL-760/2020|EPI ISL 561327|B.1.5|Gambia|2020	Africa|hCoV-19/South Africa/KRISP-K000603/2020|EPI ISL 509256|B.1.1.206|South Africa|2020-07-02	0.0002031402	Africa
Africa|hCoV-19/Gambia/NPHL-790/2020|EPI ISL 561329|B.1.5|Gambia|2020	Africa|hCoV-19/South Africa/KRISP-K000603/2020|EPI ISL 509256|B.1.1.206|South Africa|2020-07-02	0.0001706649	Africa
Africa|hCoV-19/Gambia/NPHL-923/2020|EPI ISL 561330|B.1.5.12|Gambia|2020	Africa|hCoV-19/South Africa/KRISP-K000603/2020|EPI ISL 509256|B.1.1.206|South Africa|2020-07-02	0.0004369617	Africa
Africa|hCoV-19/Gambia/NPHL-930/2020|EPI ISL 561331|B.1.5|Gambia|2020	Africa|hCoV-19/South Africa/KRISP-K000603/2020|EPI ISL 509256|B.1.1.206|South Africa|2020-07-02	0.0002048041	Africa
Africa|hCoV-19/Gambia/NPHL-941/2020|EPI ISL 561332|B.1.5.12|Gambia|2020	Africa|hCoV-19/South Africa/KRISP-K000603/2020|EPI ISL 509256|B.1.1.206|South Africa|2020-07-02	0.0004705726	Africa
Africa|hCoV-19/Gambia/NPHL-956/2020|EPI ISL 561334|B.1.5.12|Gambia|2020	Africa|hCoV-19/South Africa/KRISP-K000603/2020|EPI ISL 509256|B.1.1.206|South Africa|2020-07-02	0.0004779515	Africa
Africa|hCoV-19/Ghana/1651 S3/2020|EPI ISL 422387|A.11|Ghana|2020-03-25	Africa|hCoV-19/South Africa/KRISP-K000603/2020|EPI ISL 509256|B.1.1.206|South Africa|2020-07-02	0.0006293769	Africa
Africa|hCoV-19/Ghana/1659 S14/2020|EPI ISL 422405|B.1.220|Ghana|2020-03-25	Africa|hCoV-19/South Africa/KRISP-K000603/2020|EPI ISL 509256|B.1.1.206|South Africa|2020-07-02	0.0003502058	Africa
Africa|hCoV-19/Ghana/2230 S4/2020|EPI ISL 422390|B.40|Ghana|2020-03-25	Africa|hCoV-19/South Africa/KRISP-K000603/2020|EPI ISL 509256|B.1.1.206|South Africa|2020-07-02	0.0005442147	Africa
Africa|hCoV-19/Ghana/2333 S5/2020|EPI ISL 422394|B.1.3|Ghana|2020-03-27	Africa|hCoV-19/South Africa/KRISP-K000603/2020|EPI ISL 509256|B.1.1.206|South Africa|2020-07-02	0.0004454846	Africa
Africa|hCoV-19/Ghana/2573 S27/2020|EPI ISL 515082|A|Ghana|2020-03-29	Africa|hCoV-19/South Africa/KRISP-K000603/2020|EPI ISL 509256|B.1.1.206|South Africa|2020-07-02	0.0007443215	Africa
Africa|hCoV-19/Ghana/2666 S32/2020|EPI ISL 515083|A|Ghana|2020-03-27	Africa|hCoV-19/South Africa/KRISP-K000603/2020|EPI ISL 509256|B.1.1.206|South Africa|2020-07-02	0.0001713549	Africa
Africa|hCoV-19/Ghana/2709 S25/2020|EPI ISL 515084|B.1|Ghana|2020-03-28	Africa|hCoV-19/South Africa/KRISP-K000603/2020|EPI ISL 509256|B.1.1.206|South Africa|2020-07-02	0.0004710568	Africa
Africa|hCoV-19/Ghana/2828 S6/2020|EPI ISL 422397|A.11|Ghana|2020-03-29	Africa|hCoV-19/South Africa/KRISP-K000603/2020|EPI ISL 509256|B.1.1.206|South Africa|2020-07-02	0.0007497566	Africa
Africa|hCoV-19/Ghana/2852 S30/2020|EPI ISL 515085|B.6|Ghana|2020-03-28	Africa|hCoV-19/South Africa/KRISP-K000603/2020|EPI ISL 509256|B.1.1.206|South Africa|2020-07-02	0.0001709916	Africa
Africa|hCoV-19/Ghana/2914 S8/2020|EPI ISL 422399|B.1.1|Ghana|2020-03-30	Africa|hCoV-19/South Africa/KRISP-K000603/2020|EPI ISL 509256|B.1.1.206|South Africa|2020-07-02	0.0002080374	Africa
Africa|hCoV-19/Ghana/34927 S20/2020|EPI ISL 515086|A.11|Ghana|2020-05-23	Africa|hCoV-19/South Africa/KRISP-K000603/2020|EPI ISL 509256|B.1.1.206|South Africa|2020-07-02	0.0006449938	Africa
Africa|hCoV-19/Ghana/34928 S21/2020|EPI ISL 515087|A.11|Ghana|2020-05-23	Africa|hCoV-19/South Africa/KRISP-K000603/2020|EPI ISL 509256|B.1.1.206|South Africa|2020-07-02	0.0007493328	Africa
Africa|hCoV-19/Ghana/34980 S22/2020|EPI ISL 515088|B.1.1|Ghana|2020-05-23	Africa|hCoV-19/South Africa/KRISP-K000603/2020|EPI ISL 509256|B.1.1.206|South Africa|2020-07-02	0.0002078954	Africa
Africa|hCoV-19/Ghana/34983 S40/2020|EPI ISL 515089|B.1.1|Ghana|2020-05-23	Africa|hCoV-19/South Africa/KRISP-K000603/2020|EPI ISL 509256|B.1.1.206|South Africa|2020-07-02	0.0002729967	Africa
Africa|hCoV-19/Ghana/35012 S17/2020|EPI ISL 515090|B.1.1|Ghana|2020-05-23	Africa|hCoV-19/South Africa/KRISP-K000603/2020|EPI ISL 509256|B.1.1.206|South Africa|2020-07-02	0.0002688507	Africa
Africa|hCoV-19/Ghana/35019 S18/2020|EPI ISL 515091|B.1.1|Ghana|2020-05-23	Africa|hCoV-19/South Africa/KRISP-K000603/2020|EPI ISL 509256|B.1.1.206|South Africa|2020-07-02	0.0001719027	Africa
Africa|hCoV-19/Ghana/35183 S24/2020|EPI ISL 515092|A|Ghana|2020-05-24	Africa|hCoV-19/South Africa/KRISP-K000603/2020|EPI ISL 509256|B.1.1.206|South Africa|2020-07-02	0.0001738630	Africa
Africa|hCoV-19/Ghana/35280 S41/2020|EPI ISL 515093|A|Ghana|2020-05-24	Africa|hCoV-19/South Africa/KRISP-K000603/2020|EPI ISL 509256|B.1.1.206|South Africa|2020-07-02	0.0006546528	Africa
Africa|hCoV-19/Ghana/35394 S49/2020|EPI ISL 515094|B.1.1.307|Ghana|2020-05-24	Africa|hCoV-19/South Africa/KRISP-K000603/2020|EPI ISL 509256|B.1.1.206|South Africa|2020-07-02	0.0002067301	Africa
Africa|hCoV-19/Ghana/35466 S19/2020|EPI ISL 515095|B.1.1|Ghana|2020-05-24	Africa|hCoV-19/South Africa/KRISP-K000603/2020|EPI ISL 509256|B.1.1.206|South Africa|2020-07-02	0.0002387915	Africa
Africa|hCoV-19/Ghana/35563 S37/2020|EPI ISL 515096|A.11|Ghana|2020-05-24	Africa|hCoV-19/South Africa/KRISP-K000603/2020|EPI ISL 509256|B.1.1.206|South Africa|2020-07-02	0.0007732865	Africa
Africa|hCoV-19/Ghana/36523 S23/2020|EPI ISL 515097|A|Ghana|2020-05-27	Africa|hCoV-19/South Africa/KRISP-K000603/2020|EPI ISL 509256|B.1.1.206|South Africa|2020-07-02	0.0003081622	Africa
Africa|hCoV-19/Ghana/81216 S36/2020|EPI ISL 515098|A|Ghana|2020-05-20	Africa|hCoV-19/South Africa/KRISP-K000603/2020|EPI ISL 509256|B.1.1.206|South Africa|2020-07-02	0.0007438508	Africa
Africa|hCoV-19/Ghana/81219 S34/2020|EPI ISL 515099|B.1.1|Ghana|2020-05-20	Africa|hCoV-19/South Africa/KRISP-K000603/2020|EPI ISL 509256|B.1.1.206|South Africa|2020-07-02	0.0001706532	Africa
Africa|hCoV-19/Ghana/82879 S48/2020|EPI ISL 515100|B.1|Ghana|2020-05-20	Africa|hCoV-19/South Africa/KRISP-K000603/2020|EPI ISL 509256|B.1.1.206|South Africa|2020-07-02	0.0004735645	Africa
Africa|hCoV-19/Ghana/83637 S29/2020|EPI ISL 515101|B.1.1|Ghana|2020-05-22	Africa|hCoV-19/South Africa/KRISP-K000603/2020|EPI ISL 509256|B.1.1.206|South Africa|2020-07-02	0.0002025124	Africa
Africa|hCoV-19/Ghana/84049 S31/2020|EPI ISL 515102|B.1|Ghana|2020-05-25	Africa|hCoV-19/South Africa/KRISP-K000603/2020|EPI ISL 509256|B.1.1.206|South Africa|2020-07-02	0.0005053771	Africa
Africa|hCoV-19/Ghana/84162 S45/2020|EPI ISL 515103|A|Ghana|2020-04-25	Africa|hCoV-19/South Africa/KRISP-K000603/2020|EPI ISL 509256|B.1.1.206|South Africa|2020-07-02	0.0006201994	Africa
Africa|hCoV-19/Ghana/84182 S43/2020|EPI ISL 515104|B.1.1|Ghana|2020-05-25	Africa|hCoV-19/South Africa/KRISP-K000603/2020|EPI ISL 509256|B.1.1.206|South Africa|2020-07-02	0.0003412469	Africa
Africa|hCoV-19/Ghana/84210 S44/2020|EPI ISL 515105|A|Ghana|2020-05-24	Africa|hCoV-19/South Africa/KRISP-K000603/2020|EPI ISL 509256|B.1.1.206|South Africa|2020-07-02	0.0006793237	Africa
Africa|hCoV-19/Ghana/84218 S47/2020|EPI ISL 515106|A|Ghana|2020-05-25	Africa|hCoV-19/South Africa/KRISP-K000603/2020|EPI ISL 509256|B.1.1.206|South Africa|2020-07-02	0.0007587302	Africa
Africa|hCoV-19/Ghana/84260 S28/2020|EPI ISL 515107|A|Ghana|2020-05-25	Africa|hCoV-19/South Africa/KRISP-K000603/2020|EPI ISL 509256|B.1.1.206|South Africa|2020-07-02	0.0006446153	Africa
Africa|hCoV-19/Ghana/84279 S42/2020|EPI ISL 515108|B.1|Ghana|2020-05-25	Africa|hCoV-19/South Africa/KRISP-K000603/2020|EPI ISL 509256|B.1.1.206|South Africa|2020-07-02	0.0005087014	Africa
Africa|hCoV-19/Ghana/84301 S35/2020|EPI ISL 515109|A.11|Ghana|2020-05-24	Africa|hCoV-19/South Africa/KRISP-K000603/2020|EPI ISL 509256|B.1.1.206|South Africa|2020-07-02	0.0006317468	Africa
Africa|hCoV-19/Ghana/84430 S51/2020|EPI ISL 515110|B.1.1.307|Ghana|2020-05-25	Africa|hCoV-19/South Africa/KRISP-K000603/2020|EPI ISL 509256|B.1.1.206|South Africa|2020-07-02	0.0002029754	Africa
Africa|hCoV-19/Ghana/84438 S50/2020|EPI ISL 515111|A|Ghana|2020-05-24	Africa|hCoV-19/South Africa/KRISP-K000603/2020|EPI ISL 509256|B.1.1.206|South Africa|2020-07-02	0.0006422192	Africa
Africa|hCoV-19/Ghana/84484 S16/2020|EPI ISL 515112|B.1.1|Ghana|2020-05-25	Africa|hCoV-19/South Africa/KRISP-K000603/2020|EPI ISL 509256|B.1.1.206|South Africa|2020-07-02	0.0002757466	Africa
Africa|hCoV-19/Ghana/KATH23/2020|EPI ISL 515181|A.11|Ghana|2020-03-22	Africa|hCoV-19/South Africa/KRISP-K000603/2020|EPI ISL 509256|B.1.1.206|South Africa|2020-07-02	0.0006051602	Africa
Africa|hCoV-19/Ghana/TTH10/2020|EPI ISL 515182|A|Ghana|2020-03-27	Africa|hCoV-19/South Africa/KRISP-K000603/2020|EPI ISL 509256|B.1.1.206|South Africa|2020-07-02	0.0005714712	Africa
Africa|hCoV-19/Ghana/TTH11/2020|EPI ISL 515183|A|Ghana|2020-03-27	Africa|hCoV-19/South Africa/KRISP-K000603/2020|EPI ISL 509256|B.1.1.206|South Africa|2020-07-02	0.0005733595	Africa
Africa|hCoV-19/Ghana/TTH6/2020|EPI ISL 515248|A|Ghana|2020-03-27	Africa|hCoV-19/South Africa/KRISP-K000603/2020|EPI ISL 509256|B.1.1.206|South Africa|2020-07-02	0.0006000542	Africa
Africa|hCoV-19/Kenya/C1092/2020|EPI ISL 457849|B.1.5|Kenya|2020-04-18	Africa|hCoV-19/South Africa/KRISP-K000603/2020|EPI ISL 509256|B.1.1.206|South Africa|2020-07-02	0.0003148724	Africa
Africa|hCoV-19/Kenya/C1102/2020|EPI ISL 568708|B.1.5|Kenya|2020-04-19	Africa|hCoV-19/South Africa/KRISP-K000603/2020|EPI ISL 509256|B.1.1.206|South Africa|2020-07-02	0.0004112173	Africa
Africa|hCoV-19/Kenya/C1162/2020|EPI ISL 457850|B.1.5|Kenya|2020-04-19	Africa|hCoV-19/South Africa/KRISP-K000603/2020|EPI ISL 509256|B.1.1.206|South Africa|2020-07-02	0.0002769340	Africa
Africa|hCoV-19/Kenya/C1216/2020|EPI ISL 457854|B.1.5|Kenya|2020-04-19	Africa|hCoV-19/South Africa/KRISP-K000603/2020|EPI ISL 509256|B.1.1.206|South Africa|2020-07-02	0.0003024805	Africa
Africa|hCoV-19/Kenya/C1292/2020|EPI ISL 457856|B|Kenya|2020-04-20	Africa|hCoV-19/South Africa/KRISP-K000603/2020|EPI ISL 509256|B.1.1.206|South Africa|2020-07-02	0.0003085171	Africa
Africa|hCoV-19/Kenya/C1357/2020|EPI ISL 457858|B.1.5|Kenya|2020-04-20	Africa|hCoV-19/South Africa/KRISP-K000603/2020|EPI ISL 509256|B.1.1.206|South Africa|2020-07-02	0.0002809892	Africa
Africa|hCoV-19/Kenya/C1422/2020|EPI ISL 457861|B.1|Kenya|2020-04-20	Africa|hCoV-19/South Africa/KRISP-K000603/2020|EPI ISL 509256|B.1.1.206|South Africa|2020-07-02	0.0003175806	Africa
Africa|hCoV-19/Kenya/C1499/2020|EPI ISL 457863|B.1.5|Kenya|2020-04-20	Africa|hCoV-19/South Africa/KRISP-K000603/2020|EPI ISL 509256|B.1.1.206|South Africa|2020-07-02	0.0003084895	Africa
Africa|hCoV-19/Kenya/C1646/2020|EPI ISL 457865|B.1.5|Kenya|2020-04-21	Africa|hCoV-19/South Africa/KRISP-K000603/2020|EPI ISL 509256|B.1.1.206|South Africa|2020-07-02	0.0002842534	Africa
Africa|hCoV-19/Kenya/C1739/2020|EPI ISL 457866|B|Kenya|2020-04-22	Africa|hCoV-19/South Africa/KRISP-K000603/2020|EPI ISL 509256|B.1.1.206|South Africa|2020-07-02	0.0003166611	Africa
Africa|hCoV-19/Kenya/C1751/2020|EPI ISL 457867|B.1.5|Kenya|2020-04-22	Africa|hCoV-19/South Africa/KRISP-K000603/2020|EPI ISL 509256|B.1.1.206|South Africa|2020-07-02	0.0002688479	Africa
Africa|hCoV-19/Kenya/C21582/2020|EPI ISL 568872|B.1|Kenya|2020-06-22	Africa|hCoV-19/South Africa/KRISP-K000603/2020|EPI ISL 509256|B.1.1.206|South Africa|2020-07-02	0.0005378551	Africa
Africa|hCoV-19/Kenya/C22/2020|EPI ISL 457845|B.1.5|Kenya|2020-03-17	Africa|hCoV-19/South Africa/KRISP-K000603/2020|EPI ISL 509256|B.1.1.206|South Africa|2020-07-02	0.0002813154	Africa
Africa|hCoV-19/Kenya/C2439/2020|EPI ISL 457877|B.1.5|Kenya|2020-04-24	Africa|hCoV-19/South Africa/KRISP-K000603/2020|EPI ISL 509256|B.1.1.206|South Africa|2020-07-02	0.0003394922	Africa
Africa|hCoV-19/Kenya/C2449/2020|EPI ISL 457878|B.1.5|Kenya|2020-04-24	Africa|hCoV-19/South Africa/KRISP-K000603/2020|EPI ISL 509256|B.1.1.206|South Africa|2020-07-02	0.0003128022	Africa
Africa|hCoV-19/Kenya/C2469/2020|EPI ISL 457879|B.1.5|Kenya|2020-04-24	Africa|hCoV-19/South Africa/KRISP-K000603/2020|EPI ISL 509256|B.1.1.206|South Africa|2020-07-02	0.0002728357	Africa
Africa|hCoV-19/Kenya/C253/2020|EPI ISL 457868|B.1|Kenya|2020-04-03	Africa|hCoV-19/South Africa/KRISP-K000603/2020|EPI ISL 509256|B.1.1.206|South Africa|2020-07-02	0.0003024733	Africa
Africa|hCoV-19/Kenya/C256/2020|EPI ISL 568697|B.1.5|Kenya|2020-04-04	Africa|hCoV-19/South Africa/KRISP-K000603/2020|EPI ISL 509256|B.1.1.206|South Africa|2020-07-02	0.0003491751	Africa
Africa|hCoV-19/Kenya/C2582/2020|EPI ISL 457883|B.1.5|Kenya|2020-04-25	Africa|hCoV-19/South Africa/KRISP-K000603/2020|EPI ISL 509256|B.1.1.206|South Africa|2020-07-02	0.0003459663	Africa
Africa|hCoV-19/Kenya/C2685/2020|EPI ISL 457884|B.1.5|Kenya|2020-04-25	Africa|hCoV-19/South Africa/KRISP-K000603/2020|EPI ISL 509256|B.1.1.206|South Africa|2020-07-02	0.0003366878	Africa
Africa|hCoV-19/Kenya/C2777/2020|EPI ISL 457887|B.1|Kenya|2020-04-26	Africa|hCoV-19/South Africa/KRISP-K000603/2020|EPI ISL 509256|B.1.1.206|South Africa|2020-07-02	0.0002842433	Africa
Africa|hCoV-19/Kenya/C2826/2020|EPI ISL 457891|B.1.5|Kenya|2020-04-27	Africa|hCoV-19/South Africa/KRISP-K000603/2020|EPI ISL 509256|B.1.1.206|South Africa|2020-07-02	0.0002715579	Africa
Africa|hCoV-19/Kenya/C2847/2020|EPI ISL 457892|B.1.5|Kenya|2020-04-27	Africa|hCoV-19/South Africa/KRISP-K000603/2020|EPI ISL 509256|B.1.1.206|South Africa|2020-07-02	0.0002810189	Africa
Africa|hCoV-19/Kenya/C293/2020|EPI ISL 457871|A|Kenya|2020-04-04	Africa|hCoV-19/South Africa/KRISP-K000603/2020|EPI ISL 509256|B.1.1.206|South Africa|2020-07-02	0.0005924993	Africa
Africa|hCoV-19/Kenya/C310/2020|EPI ISL 457874|B.4|Kenya|2020-04-04	Africa|hCoV-19/South Africa/KRISP-K000603/2020|EPI ISL 509256|B.1.1.206|South Africa|2020-07-02	0.0007540110	Africa
Africa|hCoV-19/Kenya/C3129/2020|EPI ISL 457897|B.1.5|Kenya|2020-04-28	Africa|hCoV-19/South Africa/KRISP-K000603/2020|EPI ISL 509256|B.1.1.206|South Africa|2020-07-02	0.0003040712	Africa
Africa|hCoV-19/Kenya/C314/2020|EPI ISL 457875|A|Kenya|2020-04-04	Africa|hCoV-19/South Africa/KRISP-K000603/2020|EPI ISL 509256|B.1.1.206|South Africa|2020-07-02	0.0006387439	Africa
Africa|hCoV-19/Kenya/C316/2020|EPI ISL 457876|B.4|Kenya|2020-04-04	Africa|hCoV-19/South Africa/KRISP-K000603/2020|EPI ISL 509256|B.1.1.206|South Africa|2020-07-02	0.0007609551	Africa
Africa|hCoV-19/Kenya/C3194/2020|EPI ISL 457901|B.1.5|Kenya|2020-04-28	Africa|hCoV-19/South Africa/KRISP-K000603/2020|EPI ISL 509256|B.1.1.206|South Africa|2020-07-02	0.0003459577	Africa
Africa|hCoV-19/Kenya/C3205/2020|EPI ISL 457902|B.1.5|Kenya|2020-04-28	Africa|hCoV-19/South Africa/KRISP-K000603/2020|EPI ISL 509256|B.1.1.206|South Africa|2020-07-02	0.0002744453	Africa
Africa|hCoV-19/Kenya/C3208/2020|EPI ISL 457903|B.1.5|Kenya|2020-04-28	Africa|hCoV-19/South Africa/KRISP-K000603/2020|EPI ISL 509256|B.1.1.206|South Africa|2020-07-02	0.0002802806	Africa
Africa|hCoV-19/Kenya/C3381/2020|EPI ISL 568714|B.1.5|Kenya|2020-04-30	Africa|hCoV-19/South Africa/KRISP-K000603/2020|EPI ISL 509256|B.1.1.206|South Africa|2020-07-02	0.0003055088	Africa
Africa|hCoV-19/Kenya/C3427/2020|EPI ISL 457906|B.1.5|Kenya|2020-04-29	Africa|hCoV-19/South Africa/KRISP-K000603/2020|EPI ISL 509256|B.1.1.206|South Africa|2020-07-02	0.0003391457	Africa
Africa|hCoV-19/Kenya/C3457/2020|EPI ISL 568715|B.1|Kenya|2020-04-30	Africa|hCoV-19/South Africa/KRISP-K000603/2020|EPI ISL 509256|B.1.1.206|South Africa|2020-07-02	0.0003808645	Africa
Africa|hCoV-19/Kenya/C3739/2020|EPI ISL 568717|B.1.5|Kenya|2020-05-04	Africa|hCoV-19/South Africa/KRISP-K000603/2020|EPI ISL 509256|B.1.1.206|South Africa|2020-07-02	0.0002715579	Africa
Africa|hCoV-19/Kenya/C389/2020|EPI ISL 568698|B.1.5|Kenya|2020-04-07	Africa|hCoV-19/South Africa/KRISP-K000603/2020|EPI ISL 509256|B.1.1.206|South Africa|2020-07-02	0.0002739660	Africa
Africa|hCoV-19/Kenya/C3980/2020|EPI ISL 568719|B.1|Kenya|2020-05-05	Africa|hCoV-19/South Africa/KRISP-K000603/2020|EPI ISL 509256|B.1.1.206|South Africa|2020-07-02	0.0003076147	Africa
Africa|hCoV-19/Kenya/C4083/2020|EPI ISL 568721|B.1.5|Kenya|2020-05-05	Africa|hCoV-19/South Africa/KRISP-K000603/2020|EPI ISL 509256|B.1.1.206|South Africa|2020-07-02	0.0003507873	Africa
Africa|hCoV-19/Kenya/C4195/2020|EPI ISL 568723|B.1.5|Kenya|2020-06-05	Africa|hCoV-19/South Africa/KRISP-K000603/2020|EPI ISL 509256|B.1.1.206|South Africa|2020-07-02	0.0002715673	Africa
Africa|hCoV-19/Kenya/C4199/2020|EPI ISL 568724|B.1.5|Kenya|2020-05-06	Africa|hCoV-19/South Africa/KRISP-K000603/2020|EPI ISL 509256|B.1.1.206|South Africa|2020-07-02	0.0003428860	Africa
Africa|hCoV-19/Kenya/C4214/2020|EPI ISL 568725|B.1|Kenya|2020-06-05	Africa|hCoV-19/South Africa/KRISP-K000603/2020|EPI ISL 509256|B.1.1.206|South Africa|2020-07-02	0.0003024600	Africa
Africa|hCoV-19/Kenya/C4419/2020|EPI ISL 568727|B.1|Kenya|2020-05-07	Africa|hCoV-19/South Africa/KRISP-K000603/2020|EPI ISL 509256|B.1.1.206|South Africa|2020-07-02	0.0003700453	Africa
Africa|hCoV-19/Kenya/C4420/2020|EPI ISL 568728|B.1.5|Kenya|2020-05-07	Africa|hCoV-19/South Africa/KRISP-K000603/2020|EPI ISL 509256|B.1.1.206|South Africa|2020-07-02	0.0003460414	Africa
Africa|hCoV-19/Kenya/C4585/2020|EPI ISL 568730|B.1.5|Kenya|2020-05-08	Africa|hCoV-19/South Africa/KRISP-K000603/2020|EPI ISL 509256|B.1.1.206|South Africa|2020-07-02	0.0003055220	Africa
Africa|hCoV-19/Kenya/C460/2020|EPI ISL 457910|B.1.5|Kenya|2020-04-08	Africa|hCoV-19/South Africa/KRISP-K000603/2020|EPI ISL 509256|B.1.1.206|South Africa|2020-07-02	0.0002784857	Africa
Africa|hCoV-19/Kenya/C4691/2020|EPI ISL 568733|B.1.5|Kenya|2020-05-09	Africa|hCoV-19/South Africa/KRISP-K000603/2020|EPI ISL 509256|B.1.1.206|South Africa|2020-07-02	0.0002752856	Africa
Africa|hCoV-19/Kenya/C4710/2020|EPI ISL 568735|B.1.5|Kenya|2020-05-08	Africa|hCoV-19/South Africa/KRISP-K000603/2020|EPI ISL 509256|B.1.1.206|South Africa|2020-07-02	0.0003697169	Africa
Africa|hCoV-19/Kenya/C4717/2020|EPI ISL 568737|B.1.5|Kenya|2020-05-08	Africa|hCoV-19/South Africa/KRISP-K000603/2020|EPI ISL 509256|B.1.1.206|South Africa|2020-07-02	0.0003193267	Africa
Africa|hCoV-19/Kenya/C4872/2020|EPI ISL 568741|B.1.5|Kenya|2020-05-08	Africa|hCoV-19/South Africa/KRISP-K000603/2020|EPI ISL 509256|B.1.1.206|South Africa|2020-07-02	0.0003083902	Africa
Africa|hCoV-19/Kenya/C4895/2020|EPI ISL 568742|B.1.5|Kenya|2020-05-08	Africa|hCoV-19/South Africa/KRISP-K000603/2020|EPI ISL 509256|B.1.1.206|South Africa|2020-07-02	0.0003772602	Africa
Africa|hCoV-19/Kenya/C5008/2020|EPI ISL 568744|B.1|Kenya|2020-05-08	Africa|hCoV-19/South Africa/KRISP-K000603/2020|EPI ISL 509256|B.1.1.206|South Africa|2020-07-02	0.0003147598	Africa
Africa|hCoV-19/Kenya/C5011/2020|EPI ISL 568745|B.1.5|Kenya|2020-05-08	Africa|hCoV-19/South Africa/KRISP-K000603/2020|EPI ISL 509256|B.1.1.206|South Africa|2020-07-02	0.0003428506	Africa
Africa|hCoV-19/Kenya/C5119/2020|EPI ISL 568750|B.1|Kenya|2020-05-09	Africa|hCoV-19/South Africa/KRISP-K000603/2020|EPI ISL 509256|B.1.1.206|South Africa|2020-07-02	0.0003055430	Africa
Africa|hCoV-19/Kenya/C5177/2020|EPI ISL 568752|B.1.5|Kenya|2020-05-09	Africa|hCoV-19/South Africa/KRISP-K000603/2020|EPI ISL 509256|B.1.1.206|South Africa|2020-07-02	0.0003086197	Africa
Africa|hCoV-19/Kenya/C5178/2020|EPI ISL 568753|B.1.5|Kenya|2020-05-09	Africa|hCoV-19/South Africa/KRISP-K000603/2020|EPI ISL 509256|B.1.1.206|South Africa|2020-07-02	0.0003177033	Africa
Africa|hCoV-19/Kenya/C5246/2020|EPI ISL 568754|B.1.5|Kenya|2020-05-09	Africa|hCoV-19/South Africa/KRISP-K000603/2020|EPI ISL 509256|B.1.1.206|South Africa|2020-07-02	0.0003058581	Africa
Africa|hCoV-19/Kenya/C5288/2020|EPI ISL 568755|B.1.5|Kenya|2020-05-10	Africa|hCoV-19/South Africa/KRISP-K000603/2020|EPI ISL 509256|B.1.1.206|South Africa|2020-07-02	0.0003811126	Africa
Africa|hCoV-19/Kenya/C5289/2020|EPI ISL 568756|B.1.5|Kenya|2020-05-10	Africa|hCoV-19/South Africa/KRISP-K000603/2020|EPI ISL 509256|B.1.1.206|South Africa|2020-07-02	0.0002823969	Africa
Africa|hCoV-19/Kenya/C5328/2020|EPI ISL 568760|B.1.5|Kenya|2020-05-10	Africa|hCoV-19/South Africa/KRISP-K000603/2020|EPI ISL 509256|B.1.1.206|South Africa|2020-07-02	0.0003086752	Africa
Africa|hCoV-19/Kenya/C5335/2020|EPI ISL 568762|B.1.5|Kenya|2020-05-10	Africa|hCoV-19/South Africa/KRISP-K000603/2020|EPI ISL 509256|B.1.1.206|South Africa|2020-07-02	0.0003089406	Africa
Africa|hCoV-19/Kenya/C5384/2020|EPI ISL 568764|B.1.5|Kenya|2020-05-10	Africa|hCoV-19/South Africa/KRISP-K000603/2020|EPI ISL 509256|B.1.1.206|South Africa|2020-07-02	0.0003697044	Africa
Africa|hCoV-19/Kenya/C54/2020|EPI ISL 457847|B.1|Kenya|2020-03-24	Africa|hCoV-19/South Africa/KRISP-K000603/2020|EPI ISL 509256|B.1.1.206|South Africa|2020-07-02	0.0003424834	Africa
Africa|hCoV-19/Kenya/C544/2020|EPI ISL 457911|B.1.5|Kenya|2020-04-10	Africa|hCoV-19/South Africa/KRISP-K000603/2020|EPI ISL 509256|B.1.1.206|South Africa|2020-07-02	0.0002784955	Africa
Africa|hCoV-19/Kenya/C5442/2020|EPI ISL 568767|B.1.5|Kenya|2020-05-10	Africa|hCoV-19/South Africa/KRISP-K000603/2020|EPI ISL 509256|B.1.1.206|South Africa|2020-07-02	0.0003394923	Africa
Africa|hCoV-19/Kenya/C569/2020|EPI ISL 568700|B.1|Kenya|2020-04-12	Africa|hCoV-19/South Africa/KRISP-K000603/2020|EPI ISL 509256|B.1.1.206|South Africa|2020-07-02	0.0003145948	Africa
Africa|hCoV-19/Kenya/C5695/2020|EPI ISL 568770|B.1.5|Kenya|2020-05-11	Africa|hCoV-19/South Africa/KRISP-K000603/2020|EPI ISL 509256|B.1.1.206|South Africa|2020-07-02	0.0003734565	Africa
Africa|hCoV-19/Kenya/C5701/2020|EPI ISL 568772|B.1|Kenya|2020-05-11	Africa|hCoV-19/South Africa/KRISP-K000603/2020|EPI ISL 509256|B.1.1.206|South Africa|2020-07-02	0.0003055296	Africa
Africa|hCoV-19/Kenya/C571/2020|EPI ISL 568702|A|Kenya|2020-04-12	Africa|hCoV-19/South Africa/KRISP-K000603/2020|EPI ISL 509256|B.1.1.206|South Africa|2020-07-02	0.0006050993	Africa
Africa|hCoV-19/Kenya/C5767/2020|EPI ISL 568773|B.1.5|Kenya|2020-05-11	Africa|hCoV-19/South Africa/KRISP-K000603/2020|EPI ISL 509256|B.1.1.206|South Africa|2020-07-02	0.0004194862	Africa
Africa|hCoV-19/Kenya/C5811/2020|EPI ISL 568775|B.1.5|Kenya|2020-05-11	Africa|hCoV-19/South Africa/KRISP-K000603/2020|EPI ISL 509256|B.1.1.206|South Africa|2020-07-02	0.0003055293	Africa
Africa|hCoV-19/Kenya/C5813/2020|EPI ISL 568776|B.1|Kenya|2020-05-11	Africa|hCoV-19/South Africa/KRISP-K000603/2020|EPI ISL 509256|B.1.1.206|South Africa|2020-07-02	0.0003086197	Africa
Africa|hCoV-19/Kenya/C5835/2020|EPI ISL 568777|B.1.5|Kenya|2020-05-12	Africa|hCoV-19/South Africa/KRISP-K000603/2020|EPI ISL 509256|B.1.1.206|South Africa|2020-07-02	0.0003426865	Africa
Africa|hCoV-19/Kenya/C587/2020|EPI ISL 457912|B.1.5|Kenya|2020-04-11	Africa|hCoV-19/South Africa/KRISP-K000603/2020|EPI ISL 509256|B.1.1.206|South Africa|2020-07-02	0.0002784014	Africa
Africa|hCoV-19/Kenya/C589/2020|EPI ISL 457913|B.1.5|Kenya|2020-04-11	Africa|hCoV-19/South Africa/KRISP-K000603/2020|EPI ISL 509256|B.1.1.206|South Africa|2020-07-02	0.0002739847	Africa
Africa|hCoV-19/Kenya/C5902/2020|EPI ISL 568779|B.1.5|Kenya|2020-05-12	Africa|hCoV-19/South Africa/KRISP-K000603/2020|EPI ISL 509256|B.1.1.206|South Africa|2020-07-02	0.0003116975	Africa
Africa|hCoV-19/Kenya/C5911/2020|EPI ISL 568780|B.1.5|Kenya|2020-05-12	Africa|hCoV-19/South Africa/KRISP-K000603/2020|EPI ISL 509256|B.1.1.206|South Africa|2020-07-02	0.0003116185	Africa
Africa|hCoV-19/Kenya/C5914/2020|EPI ISL 568782|B.1.5|Kenya|2020-05-12	Africa|hCoV-19/South Africa/KRISP-K000603/2020|EPI ISL 509256|B.1.1.206|South Africa|2020-07-02	0.0003398153	Africa
Africa|hCoV-19/Kenya/C6186/2020|EPI ISL 568787|B.1.5|Kenya|2020-05-13	Africa|hCoV-19/South Africa/KRISP-K000603/2020|EPI ISL 509256|B.1.1.206|South Africa|2020-07-02	0.0003772781	Africa
Africa|hCoV-19/Kenya/C6255/2020|EPI ISL 568790|B.1.1.33|Kenya|2020-05-13	Africa|hCoV-19/South Africa/KRISP-K000603/2020|EPI ISL 509256|B.1.1.206|South Africa|2020-07-02	0.0003736799	Africa
Africa|hCoV-19/Kenya/C6298/2020|EPI ISL 568792|B.1|Kenya|2020-05-13	Africa|hCoV-19/South Africa/KRISP-K000603/2020|EPI ISL 509256|B.1.1.206|South Africa|2020-07-02	0.0003145364	Africa
Africa|hCoV-19/Kenya/C6369/2020|EPI ISL 568794|B.1|Kenya|2020-05-14	Africa|hCoV-19/South Africa/KRISP-K000603/2020|EPI ISL 509256|B.1.1.206|South Africa|2020-07-02	0.0003839301	Africa
Africa|hCoV-19/Kenya/C6380/2020|EPI ISL 568798|B.1.5|Kenya|2020-05-15	Africa|hCoV-19/South Africa/KRISP-K000603/2020|EPI ISL 509256|B.1.1.206|South Africa|2020-07-02	0.0002798294	Africa
Africa|hCoV-19/Kenya/C6384/2020|EPI ISL 568799|B.1|Kenya|2020-05-14	Africa|hCoV-19/South Africa/KRISP-K000603/2020|EPI ISL 509256|B.1.1.206|South Africa|2020-07-02	0.0003085062	Africa
Africa|hCoV-19/Kenya/C639/2020|EPI ISL 568703|B|Kenya|2020-04-14	Africa|hCoV-19/South Africa/KRISP-K000603/2020|EPI ISL 509256|B.1.1.206|South Africa|2020-07-02	0.0004190556	Africa
Africa|hCoV-19/Kenya/C6518/2020|EPI ISL 568803|B.1.5|Kenya|2020-05-14	Africa|hCoV-19/South Africa/KRISP-K000603/2020|EPI ISL 509256|B.1.1.206|South Africa|2020-07-02	0.0003514487	Africa
Africa|hCoV-19/Kenya/C6524/2020|EPI ISL 568805|A|Kenya|2020-05-14	Africa|hCoV-19/South Africa/KRISP-K000603/2020|EPI ISL 509256|B.1.1.206|South Africa|2020-07-02	0.0006556078	Africa
Africa|hCoV-19/Kenya/C656/2020|EPI ISL 457915|B.1.5|Kenya|2020-04-13	Africa|hCoV-19/South Africa/KRISP-K000603/2020|EPI ISL 509256|B.1.1.206|South Africa|2020-07-02	0.0003361041	Africa
Africa|hCoV-19/Kenya/C6564/2020|EPI ISL 568806|B.1.5|Kenya|2020-05-14	Africa|hCoV-19/South Africa/KRISP-K000603/2020|EPI ISL 509256|B.1.1.206|South Africa|2020-07-02	0.0003881606	Africa
Africa|hCoV-19/Kenya/C6878/2020|EPI ISL 568813|B.1.1|Kenya|2020-05-15	Africa|hCoV-19/South Africa/KRISP-K000603/2020|EPI ISL 509256|B.1.1.206|South Africa|2020-07-02	0.0001781868	Africa
Africa|hCoV-19/Kenya/C6914/2020|EPI ISL 568817|B.1|Kenya|2020-05-15	Africa|hCoV-19/South Africa/KRISP-K000603/2020|EPI ISL 509256|B.1.1.206|South Africa|2020-07-02	0.0004191783	Africa
Africa|hCoV-19/Kenya/C7081/2020|EPI ISL 568824|B.1.5|Kenya|2020-05-16	Africa|hCoV-19/South Africa/KRISP-K000603/2020|EPI ISL 509256|B.1.1.206|South Africa|2020-07-02	0.0003205693	Africa
Africa|hCoV-19/Kenya/C713/2020|EPI ISL 457920|B.1.5|Kenya|2020-04-14	Africa|hCoV-19/South Africa/KRISP-K000603/2020|EPI ISL 509256|B.1.1.206|South Africa|2020-07-02	0.0003024731	Africa
Africa|hCoV-19/Kenya/C7579/2020|EPI ISL 568842|A|Kenya|2020-05-16	Africa|hCoV-19/South Africa/KRISP-K000603/2020|EPI ISL 509256|B.1.1.206|South Africa|2020-07-02	0.0006573636	Africa
Africa|hCoV-19/Kenya/C7605/2020|EPI ISL 568847|A|Kenya|2020-05-16	Africa|hCoV-19/South Africa/KRISP-K000603/2020|EPI ISL 509256|B.1.1.206|South Africa|2020-07-02	0.0006449437	Africa
Africa|hCoV-19/Kenya/C787/2020|EPI ISL 457921|B.1.5|Kenya|2020-04-15	Africa|hCoV-19/South Africa/KRISP-K000603/2020|EPI ISL 509256|B.1.1.206|South Africa|2020-07-02	0.0002688480	Africa
Africa|hCoV-19/Kenya/C7949/2020|EPI ISL 568852|B.1|Kenya|2020-05-18	Africa|hCoV-19/South Africa/KRISP-K000603/2020|EPI ISL 509256|B.1.1.206|South Africa|2020-07-02	0.0003850001	Africa
Africa|hCoV-19/Kenya/C815/2020|EPI ISL 568706|B.1|Kenya|2020-04-16	Africa|hCoV-19/South Africa/KRISP-K000603/2020|EPI ISL 509256|B.1.1.206|South Africa|2020-07-02	0.0003493281	Africa
Africa|hCoV-19/Kenya/C8240/2020|EPI ISL 568855|B.1.5|Kenya|2020-05-19	Africa|hCoV-19/South Africa/KRISP-K000603/2020|EPI ISL 509256|B.1.1.206|South Africa|2020-07-02	0.0003162780	Africa
Africa|hCoV-19/Kenya/C926/2020|EPI ISL 457928|B.1.5|Kenya|2020-04-17	Africa|hCoV-19/South Africa/KRISP-K000603/2020|EPI ISL 509256|B.1.1.206|South Africa|2020-07-02	0.0003042521	Africa
Africa|hCoV-19/Kenya/D5/2020|EPI ISL 457999|B.1|Kenya|2020-05-22	Africa|hCoV-19/South Africa/KRISP-K000603/2020|EPI ISL 509256|B.1.1.206|South Africa|2020-07-02	0.0005508323	Africa
Africa|hCoV-19/Kenya/D6/2020|EPI ISL 458000|B.40|Kenya|2020-03-17	Africa|hCoV-19/South Africa/KRISP-K000603/2020|EPI ISL 509256|B.1.1.206|South Africa|2020-07-02	0.0006750729	Africa
Africa|hCoV-19/Kenya/NIC 059/2020|EPI ISL 457827|B.40|Kenya|2020-03	Africa|hCoV-19/South Africa/KRISP-K000603/2020|EPI ISL 509256|B.1.1.206|South Africa|2020-07-02	0.0006111717	Africa
Africa|hCoV-19/Kenya/NIC 084/2020|EPI ISL 457828|B|Kenya|2020-03	Africa|hCoV-19/South Africa/KRISP-K000603/2020|EPI ISL 509256|B.1.1.206|South Africa|2020-07-02	0.0005714828	Africa
Africa|hCoV-19/Kenya/NIC 087/2020|EPI ISL 457829|B.1.1.20|Kenya|2020-03	Africa|hCoV-19/South Africa/KRISP-K000603/2020|EPI ISL 509256|B.1.1.206|South Africa|2020-07-02	0.0002031520	Africa
Africa|hCoV-19/Kenya/NIC 089/2020|EPI ISL 457830|B.1.1.20|Kenya|2020-03	Africa|hCoV-19/South Africa/KRISP-K000603/2020|EPI ISL 509256|B.1.1.206|South Africa|2020-07-02	0.0002113588	Africa
Africa|hCoV-19/Kenya/NIC 168/2020|EPI ISL 457832|B.1.255|Kenya|2020-03	Africa|hCoV-19/South Africa/KRISP-K000603/2020|EPI ISL 509256|B.1.1.206|South Africa|2020-07-02	0.0003460537	Africa
Africa|hCoV-19/Kenya/NIC 187/2020|EPI ISL 457833|B.1.5|Kenya|2020-03-20	Africa|hCoV-19/South Africa/KRISP-K000603/2020|EPI ISL 509256|B.1.1.206|South Africa|2020-07-02	0.0003360815	Africa
Africa|hCoV-19/Kenya/NIC 196/2020|EPI ISL 457834|B.1.1|Kenya|2020-03-21	Africa|hCoV-19/South Africa/KRISP-K000603/2020|EPI ISL 509256|B.1.1.206|South Africa|2020-07-02	0.0001756090	Africa
Africa|hCoV-19/Kenya/NIC 248/2020|EPI ISL 457836|B.40|Kenya|2020-03-23	Africa|hCoV-19/South Africa/KRISP-K000603/2020|EPI ISL 509256|B.1.1.206|South Africa|2020-07-02	0.0005481350	Africa
Africa|hCoV-19/Kenya/NIC 266/2020|EPI ISL 457838|B.6|Kenya|2020-03-24	Africa|hCoV-19/South Africa/KRISP-K000603/2020|EPI ISL 509256|B.1.1.206|South Africa|2020-07-02	0.0006497173	Africa
Africa|hCoV-19/Kenya/NIC 492/2020|EPI ISL 457840|B.1.5|Kenya|2020-03	Africa|hCoV-19/South Africa/KRISP-K000603/2020|EPI ISL 509256|B.1.1.206|South Africa|2020-07-02	0.0002789809	Africa
Africa|hCoV-19/Kenya/NIC 512/2020|EPI ISL 457841|B.1.5|Kenya|2020-03	Africa|hCoV-19/South Africa/KRISP-K000603/2020|EPI ISL 509256|B.1.1.206|South Africa|2020-07-02	0.0002787768	Africa
Africa|hCoV-19/Kenya/NIC 569/2020|EPI ISL 457843|B.1.1|Kenya|2020-03-29	Africa|hCoV-19/South Africa/KRISP-K000603/2020|EPI ISL 509256|B.1.1.206|South Africa|2020-07-02	0.0002016163	Africa
Africa|hCoV-19/Kenya/NIC 593/2020|EPI ISL 457844|B.1.1.316|Kenya|2020-03-29	Africa|hCoV-19/South Africa/KRISP-K000603/2020|EPI ISL 509256|B.1.1.206|South Africa|2020-07-02	0.0002075072	Africa
Africa|hCoV-19/Kenya/S052/2020|EPI ISL 457932|B.4|Kenya|2020-03-14	Africa|hCoV-19/South Africa/KRISP-K000603/2020|EPI ISL 509256|B.1.1.206|South Africa|2020-07-02	0.0007245224	Africa
Africa|hCoV-19/Kenya/S109/2020|EPI ISL 457933|B.4|Kenya|2020-03-23	Africa|hCoV-19/South Africa/KRISP-K000603/2020|EPI ISL 509256|B.1.1.206|South Africa|2020-07-02	0.0006956311	Africa
Africa|hCoV-19/Kenya/S299/2020|EPI ISL 457934|B.1.1.1|Kenya|2020-03-29	Africa|hCoV-19/South Africa/KRISP-K000603/2020|EPI ISL 509256|B.1.1.206|South Africa|2020-07-02	0.0003424013	Africa
Africa|hCoV-19/Madagascar/IP-01650/2020|EPI ISL 508862|B.1|Madagascar|2020-03-20	Africa|hCoV-19/South Africa/KRISP-K000603/2020|EPI ISL 509256|B.1.1.206|South Africa|2020-07-02	0.0003697045	Africa
Africa|hCoV-19/Madagascar/IP-01861/2020|EPI ISL 508863|B.1|Madagascar|2020-03-22	Africa|hCoV-19/South Africa/KRISP-K000603/2020|EPI ISL 509256|B.1.1.206|South Africa|2020-07-02	0.0003697045	Africa
Africa|hCoV-19/Mali/M002593/2020|EPI ISL 487446|A|Mali|2020-04-06	Africa|hCoV-19/South Africa/KRISP-K000603/2020|EPI ISL 509256|B.1.1.206|South Africa|2020-07-02	0.0006387289	Africa
Africa|hCoV-19/Mali/M002615/2020|EPI ISL 487447|A|Mali|2020-04-06	Africa|hCoV-19/South Africa/KRISP-K000603/2020|EPI ISL 509256|B.1.1.206|South Africa|2020-07-02	0.0006051604	Africa
Africa|hCoV-19/Mali/M002616/2020|EPI ISL 487448|A|Mali|2020-04-06	Africa|hCoV-19/South Africa/KRISP-K000603/2020|EPI ISL 509256|B.1.1.206|South Africa|2020-07-02	0.0005725817	Africa
Africa|hCoV-19/Mali/M002618/2020|EPI ISL 487449|A|Mali|2020-04-06	Africa|hCoV-19/South Africa/KRISP-K000603/2020|EPI ISL 509256|B.1.1.206|South Africa|2020-07-02	0.0006387312	Africa
Africa|hCoV-19/Mali/M002644/2020|EPI ISL 487450|A|Mali|2020-04-08	Africa|hCoV-19/South Africa/KRISP-K000603/2020|EPI ISL 509256|B.1.1.206|South Africa|2020-07-02	0.0006724073	Africa
Africa|hCoV-19/Mali/M002659/2020|EPI ISL 487451|A|Mali|2020-04-09	Africa|hCoV-19/South Africa/KRISP-K000603/2020|EPI ISL 509256|B.1.1.206|South Africa|2020-07-02	0.0006050994	Africa
Africa|hCoV-19/Mali/M002663/2020|EPI ISL 487452|A|Mali|2020-04-09	Africa|hCoV-19/South Africa/KRISP-K000603/2020|EPI ISL 509256|B.1.1.206|South Africa|2020-07-02	0.0007059921	Africa
Africa|hCoV-19/Mali/M002667/2020|EPI ISL 487453|B.1|Mali|2020-04-10	Africa|hCoV-19/South Africa/KRISP-K000603/2020|EPI ISL 509256|B.1.1.206|South Africa|2020-07-02	0.0003697045	Africa
Africa|hCoV-19/Mali/M002672/2020|EPI ISL 487454|B|Mali|2020-04-10	Africa|hCoV-19/South Africa/KRISP-K000603/2020|EPI ISL 509256|B.1.1.206|South Africa|2020-07-02	0.0005379836	Africa
Africa|hCoV-19/Mali/M002673/2020|EPI ISL 487455|B.1|Mali|2020-04-10	Africa|hCoV-19/South Africa/KRISP-K000603/2020|EPI ISL 509256|B.1.1.206|South Africa|2020-07-02	0.0003696971	Africa
Africa|hCoV-19/Mali/M002675/2020|EPI ISL 487456|A|Mali|2020-04-10	Africa|hCoV-19/South Africa/KRISP-K000603/2020|EPI ISL 509256|B.1.1.206|South Africa|2020-07-02	0.0006050994	Africa
Africa|hCoV-19/Mali/M002698/2020|EPI ISL 487457|A|Mali|2020-04-12	Africa|hCoV-19/South Africa/KRISP-K000603/2020|EPI ISL 509256|B.1.1.206|South Africa|2020-07-02	0.0005721307	Africa
Africa|hCoV-19/Mali/M002700/2020|EPI ISL 487458|B.1|Mali|2020-04-12	Africa|hCoV-19/South Africa/KRISP-K000603/2020|EPI ISL 509256|B.1.1.206|South Africa|2020-07-02	0.0005062195	Africa
Africa|hCoV-19/Mali/M002703/2020|EPI ISL 487459|B.1|Mali|2020-04-12	Africa|hCoV-19/South Africa/KRISP-K000603/2020|EPI ISL 509256|B.1.1.206|South Africa|2020-07-02	0.0004369324	Africa
Africa|hCoV-19/Mali/M002704/2020|EPI ISL 487460|A|Mali|2020-04-12	Africa|hCoV-19/South Africa/KRISP-K000603/2020|EPI ISL 509256|B.1.1.206|South Africa|2020-07-02	0.0005378209	Africa
Africa|hCoV-19/Mali/M002707/2020|EPI ISL 487461|A|Mali|2020-04-12	Africa|hCoV-19/South Africa/KRISP-K000603/2020|EPI ISL 509256|B.1.1.206|South Africa|2020-07-02	0.0007060228	Africa
Africa|hCoV-19/Mali/M002758/2020|EPI ISL 487462|B.1|Mali|2020-04-13	Africa|hCoV-19/South Africa/KRISP-K000603/2020|EPI ISL 509256|B.1.1.206|South Africa|2020-07-02	0.0004706042	Africa
Africa|hCoV-19/Mali/M002823/2020|EPI ISL 487463|A|Mali|2020-04-14	Africa|hCoV-19/South Africa/KRISP-K000603/2020|EPI ISL 509256|B.1.1.206|South Africa|2020-07-02	0.0006387138	Africa
Africa|hCoV-19/Mali/M002824/2020|EPI ISL 487464|B.1.3|Mali|2020-04-14	Africa|hCoV-19/South Africa/KRISP-K000603/2020|EPI ISL 509256|B.1.1.206|South Africa|2020-07-02	0.0004705820	Africa
Africa|hCoV-19/Mali/M002826/2020|EPI ISL 487465|A|Mali|2020-04-14	Africa|hCoV-19/South Africa/KRISP-K000603/2020|EPI ISL 509256|B.1.1.206|South Africa|2020-07-02	0.0005714712	Africa
Africa|hCoV-19/Mali/M002830/2020|EPI ISL 487466|B.1.275|Mali|2020-04-14	Africa|hCoV-19/South Africa/KRISP-K000603/2020|EPI ISL 509256|B.1.1.206|South Africa|2020-07-02	0.0004369792	Africa
Africa|hCoV-19/Morocco/15N/2020|EPI ISL 458150|B.1.1|Morocco|2020-05-15	Africa|hCoV-19/South Africa/KRISP-K000603/2020|EPI ISL 509256|B.1.1.206|South Africa|2020-07-02	0.0004711409	Africa
Africa|hCoV-19/Morocco/6887/2020|EPI ISL 459965|B.1.1|Morocco|2020-03-03	Africa|hCoV-19/South Africa/KRISP-K000603/2020|EPI ISL 509256|B.1.1.206|South Africa|2020-07-02	0.0001680046	Africa
Africa|hCoV-19/Morocco/6888/2020|EPI ISL 459966|B.1.1|Morocco|2020-03-15	Africa|hCoV-19/South Africa/KRISP-K000603/2020|EPI ISL 509256|B.1.1.206|South Africa|2020-07-02	0.0002688299	Africa
Africa|hCoV-19/Morocco/6889/2020|EPI ISL 459967|B.1.5|Morocco|2020-03-15	Africa|hCoV-19/South Africa/KRISP-K000603/2020|EPI ISL 509256|B.1.1.206|South Africa|2020-07-02	0.0002713276	Africa
Africa|hCoV-19/Morocco/6890/2020|EPI ISL 459968|B.1.5|Morocco|2020-03-17	Africa|hCoV-19/South Africa/KRISP-K000603/2020|EPI ISL 509256|B.1.1.206|South Africa|2020-07-02	0.0003381983	Africa
Africa|hCoV-19/Morocco/6891/2020|EPI ISL 459969|B.1.255|Morocco|2020-03-20	Africa|hCoV-19/South Africa/KRISP-K000603/2020|EPI ISL 509256|B.1.1.206|South Africa|2020-07-02	0.0003057086	Africa
Africa|hCoV-19/Morocco/6892/2020|EPI ISL 459970|B.1.5|Morocco|2020-03-17	Africa|hCoV-19/South Africa/KRISP-K000603/2020|EPI ISL 509256|B.1.1.206|South Africa|2020-07-02	0.0003398758	Africa
Africa|hCoV-19/Morocco/6893/2020|EPI ISL 459971|B.1.153|Morocco|2020-03-18	Africa|hCoV-19/South Africa/KRISP-K000603/2020|EPI ISL 509256|B.1.1.206|South Africa|2020-07-02	0.0005112423	Africa
Africa|hCoV-19/Morocco/6894/2020|EPI ISL 459972|B.1|Morocco|2020-03-20	Africa|hCoV-19/South Africa/KRISP-K000603/2020|EPI ISL 509256|B.1.1.206|South Africa|2020-07-02	0.0004705821	Africa
Africa|hCoV-19/Morocco/6895/2020|EPI ISL 459973|B.1.1|Morocco|2020-03-20	Africa|hCoV-19/South Africa/KRISP-K000603/2020|EPI ISL 509256|B.1.1.206|South Africa|2020-07-02	0.0002016096	Africa
Africa|hCoV-19/Morocco/6897/2020|EPI ISL 459975|B.1.5|Morocco|2020-03-21	Africa|hCoV-19/South Africa/KRISP-K000603/2020|EPI ISL 509256|B.1.1.206|South Africa|2020-07-02	0.0003360928	Africa
Africa|hCoV-19/Morocco/6898/2020|EPI ISL 459976|B.1|Morocco|2020-03-16	Africa|hCoV-19/South Africa/KRISP-K000603/2020|EPI ISL 509256|B.1.1.206|South Africa|2020-07-02	0.0004033573	Africa
Africa|hCoV-19/Morocco/6899/2020|EPI ISL 459977|B.1.1|Morocco|2020-04-21	Africa|hCoV-19/South Africa/KRISP-K000603/2020|EPI ISL 509256|B.1.1.206|South Africa|2020-07-02	0.0002016183	Africa
Africa|hCoV-19/Morocco/6900/2020|EPI ISL 459978|B.1.1.247|Morocco|2020-04-20	Africa|hCoV-19/South Africa/KRISP-K000603/2020|EPI ISL 509256|B.1.1.206|South Africa|2020-07-02	0.0003024590	Africa
Africa|hCoV-19/Morocco/6901/2020|EPI ISL 459979|B.1|Morocco|2020-04-19	Africa|hCoV-19/South Africa/KRISP-K000603/2020|EPI ISL 509256|B.1.1.206|South Africa|2020-07-02	0.0004033221	Africa
Africa|hCoV-19/Morocco/6902/2020|EPI ISL 459980|B.1.1|Morocco|2020-04-19	Africa|hCoV-19/South Africa/KRISP-K000603/2020|EPI ISL 509256|B.1.1.206|South Africa|2020-07-02	0.0003360724	Africa
Africa|hCoV-19/Morocco/6903/2020|EPI ISL 459981|B.1|Morocco|2020-04-19	Africa|hCoV-19/South Africa/KRISP-K000603/2020|EPI ISL 509256|B.1.1.206|South Africa|2020-07-02	0.0005378532	Africa
Africa|hCoV-19/Morocco/6904/2020|EPI ISL 459982|B.1|Morocco|2020-04-18	Africa|hCoV-19/South Africa/KRISP-K000603/2020|EPI ISL 509256|B.1.1.206|South Africa|2020-07-02	0.0005042290	Africa
Africa|hCoV-19/Morocco/6905/2020|EPI ISL 459983|B.1.1|Morocco|2020-04-21	Africa|hCoV-19/South Africa/KRISP-K000603/2020|EPI ISL 509256|B.1.1.206|South Africa|2020-07-02	0.0002688470	Africa
Africa|hCoV-19/Morocco/6906/2020|EPI ISL 459984|B.1.1|Morocco|2020-04-06	Africa|hCoV-19/South Africa/KRISP-K000603/2020|EPI ISL 509256|B.1.1.206|South Africa|2020-07-02	0.0001680046	Africa
Africa|hCoV-19/Morocco/AZ183/2020|EPI ISL 476026|B.1.1|Morocco|2020-05-11	Africa|hCoV-19/South Africa/KRISP-K000603/2020|EPI ISL 509256|B.1.1.206|South Africa|2020-07-02	0.0003697032	Africa
Africa|hCoV-19/Morocco/CA24/2020|EPI ISL 476025|B.1.1|Morocco|2020-05-02	Africa|hCoV-19/South Africa/KRISP-K000603/2020|EPI ISL 509256|B.1.1.206|South Africa|2020-07-02	0.0005042322	Africa
Africa|hCoV-19/Morocco/HMIMV-Rabat102-03/2020|EPI ISL 471456|B.1|Morocco|2020-03-31	Africa|hCoV-19/South Africa/KRISP-K000603/2020|EPI ISL 509256|B.1.1.206|South Africa|2020-07-02	0.0005042272	Africa
Africa|hCoV-19/Morocco/HMIMV-Rabat1025-04/2020|EPI ISL 471457|B.1|Morocco|2020-04-13	Africa|hCoV-19/South Africa/KRISP-K000603/2020|EPI ISL 509256|B.1.1.206|South Africa|2020-07-02	0.0004369705	Africa
Africa|hCoV-19/Morocco/HMIMV-Rabat1429-04/2020|EPI ISL 471458|B.1|Morocco|2020-04-19	Africa|hCoV-19/South Africa/KRISP-K000603/2020|EPI ISL 509256|B.1.1.206|South Africa|2020-07-02	0.0005378785	Africa
Africa|hCoV-19/Morocco/HMIMV-Rabat1435-04/2020|EPI ISL 471459|B.1|Morocco|2020-04-19	Africa|hCoV-19/South Africa/KRISP-K000603/2020|EPI ISL 509256|B.1.1.206|South Africa|2020-07-02	0.0004033316	Africa
Africa|hCoV-19/Morocco/HMIMV-Rabat1462-04/2020|EPI ISL 471460|B.1|Morocco|2020-04-19	Africa|hCoV-19/South Africa/KRISP-K000603/2020|EPI ISL 509256|B.1.1.206|South Africa|2020-07-02	0.0005042290	Africa
Africa|hCoV-19/Morocco/OUA677-19/2020|EPI ISL 451400|B.1.5|Morocco|2020-04-23	Africa|hCoV-19/South Africa/KRISP-K000603/2020|EPI ISL 509256|B.1.1.206|South Africa|2020-07-02	0.0004033492	Africa
Africa|hCoV-19/Morocco/RA85/2020|EPI ISL 467299|B.1|Morocco|2020-05-21	Africa|hCoV-19/South Africa/KRISP-K000603/2020|EPI ISL 509256|B.1.1.206|South Africa|2020-07-02	0.0008744259	Africa
Africa|hCoV-19/Morocco/RMPS-01/2020|EPI ISL 469017|B.1|Morocco|2020-04-13	Africa|hCoV-19/South Africa/KRISP-K000603/2020|EPI ISL 509256|B.1.1.206|South Africa|2020-07-02	0.0003697045	Africa
Africa|hCoV-19/Morocco/RMPS-02/2020|EPI ISL 469049|B.1|Morocco|2020-03-30	Africa|hCoV-19/South Africa/KRISP-K000603/2020|EPI ISL 509256|B.1.1.206|South Africa|2020-07-02	0.0003697206	Africa
Africa|hCoV-19/Morocco/RMPS-03/2020|EPI ISL 469051|B.1|Morocco|2020-04-03	Africa|hCoV-19/South Africa/KRISP-K000603/2020|EPI ISL 509256|B.1.1.206|South Africa|2020-07-02	0.0004705820	Africa
Africa|hCoV-19/Morocco/RMPS-04/2020|EPI ISL 469052|B.1|Morocco|2020-03-30	Africa|hCoV-19/South Africa/KRISP-K000603/2020|EPI ISL 509256|B.1.1.206|South Africa|2020-07-02	0.0003697045	Africa
Africa|hCoV-19/Morocco/RMPS-05/2020|EPI ISL 469053|B.1|Morocco|2020-03-30	Africa|hCoV-19/South Africa/KRISP-K000603/2020|EPI ISL 509256|B.1.1.206|South Africa|2020-07-02	0.0003360882	Africa
Africa|hCoV-19/Morocco/RMPS-06/2020|EPI ISL 469054|B.1|Morocco|2020-04-01	Africa|hCoV-19/South Africa/KRISP-K000603/2020|EPI ISL 509256|B.1.1.206|South Africa|2020-07-02	0.0003697045	Africa
Africa|hCoV-19/Morocco/RMPS-12/2020|EPI ISL 482737|B.1.1|Morocco|2020-05-08	Africa|hCoV-19/South Africa/KRISP-K000603/2020|EPI ISL 509256|B.1.1.206|South Africa|2020-07-02	0.0003762485	Africa
Africa|hCoV-19/Morocco/RMPS-13/2020|EPI ISL 482738|B.1|Morocco|2020-04-10	Africa|hCoV-19/South Africa/KRISP-K000603/2020|EPI ISL 509256|B.1.1.206|South Africa|2020-07-02	0.0003762280	Africa
Africa|hCoV-19/Morocco/RMPS-14/2020|EPI ISL 482739|B.1|Morocco|2020-04-22	Africa|hCoV-19/South Africa/KRISP-K000603/2020|EPI ISL 509256|B.1.1.206|South Africa|2020-07-02	0.0003837074	Africa
Africa|hCoV-19/Morocco/refstage1/2020|EPI ISL 476559|B.1.5|Morocco|2020-02-27	Africa|hCoV-19/South Africa/KRISP-K000603/2020|EPI ISL 509256|B.1.1.206|South Africa|2020-07-02	0.0002688481	Africa
Africa|hCoV-19/Nigeria/AB03-CV135/2020|EPI ISL 527872|B.1.5|Nigeria|2020-05-12	Africa|hCoV-19/South Africa/KRISP-K000603/2020|EPI ISL 509256|B.1.1.206|South Africa|2020-07-02	0.0003736844	Africa
Africa|hCoV-19/Nigeria/ED01-CV155/2020|EPI ISL 527873|B.40|Nigeria|2020-02-21	Africa|hCoV-19/South Africa/KRISP-K000603/2020|EPI ISL 509256|B.1.1.206|South Africa|2020-07-02	0.0006724015	Africa
Africa|hCoV-19/Nigeria/ED02-CV156/2020|EPI ISL 527874|B.40|Nigeria|2020-03-23	Africa|hCoV-19/South Africa/KRISP-K000603/2020|EPI ISL 509256|B.1.1.206|South Africa|2020-07-02	0.0005714826	Africa
Africa|hCoV-19/Nigeria/ED03-CV157/2020|EPI ISL 527875|B.40|Nigeria|2020-03-26	Africa|hCoV-19/South Africa/KRISP-K000603/2020|EPI ISL 509256|B.1.1.206|South Africa|2020-07-02	0.0007285215	Africa
Africa|hCoV-19/Nigeria/ED04-CV158/2020|EPI ISL 527876|A|Nigeria|2020-03-25	Africa|hCoV-19/South Africa/KRISP-K000603/2020|EPI ISL 509256|B.1.1.206|South Africa|2020-07-02	0.0006051106	Africa
Africa|hCoV-19/Nigeria/ED06-CV159/2020|EPI ISL 527877|A|Nigeria|2020-03-25	Africa|hCoV-19/South Africa/KRISP-K000603/2020|EPI ISL 509256|B.1.1.206|South Africa|2020-07-02	0.0005903099	Africa
Africa|hCoV-19/Nigeria/ED07-CV160/2020|EPI ISL 527878|B.40|Nigeria|2020-03-31	Africa|hCoV-19/South Africa/KRISP-K000603/2020|EPI ISL 509256|B.1.1.206|South Africa|2020-07-02	0.0007061111	Africa
Africa|hCoV-19/Nigeria/ED1010-CV215/2020|EPI ISL 527879|B.1.1.229|Nigeria|2020-05-04	Africa|hCoV-19/South Africa/KRISP-K000603/2020|EPI ISL 509256|B.1.1.206|South Africa|2020-07-02	0.0002352215	Africa
Africa|hCoV-19/Nigeria/ED18-CV161/2020|EPI ISL 527880|B.1.5|Nigeria|2020-03-25	Africa|hCoV-19/South Africa/KRISP-K000603/2020|EPI ISL 509256|B.1.1.206|South Africa|2020-07-02	0.0003031456	Africa
Africa|hCoV-19/Nigeria/ED20-CV162/2020|EPI ISL 527881|B.1|Nigeria|2020-03-30	Africa|hCoV-19/South Africa/KRISP-K000603/2020|EPI ISL 509256|B.1.1.206|South Africa|2020-07-02	0.0003697045	Africa
Africa|hCoV-19/Nigeria/ED25-CV163/2020|EPI ISL 527882|B.1.5|Nigeria|2020-05-09	Africa|hCoV-19/South Africa/KRISP-K000603/2020|EPI ISL 509256|B.1.1.206|South Africa|2020-07-02	0.0003024601	Africa
Africa|hCoV-19/Nigeria/ED32-CV164/2020|EPI ISL 527883|B.1.5|Nigeria|2020-05-18	Africa|hCoV-19/South Africa/KRISP-K000603/2020|EPI ISL 509256|B.1.1.206|South Africa|2020-07-02	0.0003051224	Africa
Africa|hCoV-19/Nigeria/ED46-CV165/2020|EPI ISL 527884|B.1.1.229|Nigeria|2020-04-24	Africa|hCoV-19/South Africa/KRISP-K000603/2020|EPI ISL 509256|B.1.1.206|South Africa|2020-07-02	0.0003024539	Africa
Africa|hCoV-19/Nigeria/ED48-CV193/2020|EPI ISL 527885|B.1.5|Nigeria|2020-04-26	Africa|hCoV-19/South Africa/KRISP-K000603/2020|EPI ISL 509256|B.1.1.206|South Africa|2020-07-02	0.0002409435	Africa
Africa|hCoV-19/Nigeria/EK025-CV58/2020|EPI ISL 487098|B.1.1.71|Nigeria|2020-04-19	Africa|hCoV-19/South Africa/KRISP-K000603/2020|EPI ISL 509256|B.1.1.206|South Africa|2020-07-02	0.0003097454	Africa
Africa|hCoV-19/Nigeria/EK084-CV50/2020|EPI ISL 487105|B.1.1.71|Nigeria|2020-04-23	Africa|hCoV-19/South Africa/KRISP-K000603/2020|EPI ISL 509256|B.1.1.206|South Africa|2020-07-02	0.0003024516	Africa
Africa|hCoV-19/Nigeria/EK220-CV54/2020|EPI ISL 487102|B.1.1|Nigeria|2020-05-14	Africa|hCoV-19/South Africa/KRISP-K000603/2020|EPI ISL 509256|B.1.1.206|South Africa|2020-07-02	0.0002691618	Africa
Africa|hCoV-19/Nigeria/EK254-CV60/2020|EPI ISL 487096|B.1.1|Nigeria|2020-05-19	Africa|hCoV-19/South Africa/KRISP-K000603/2020|EPI ISL 509256|B.1.1.206|South Africa|2020-07-02	0.0002762329	Africa
Africa|hCoV-19/Nigeria/EK291-CV115/2020|EPI ISL 527887|B.1.1|Nigeria|2020-06-02	Africa|hCoV-19/South Africa/KRISP-K000603/2020|EPI ISL 509256|B.1.1.206|South Africa|2020-07-02	0.0003024720	Africa
Africa|hCoV-19/Nigeria/KW017-CV24/2020|EPI ISL 455362|B.1.255|Nigeria|2020-04-10	Africa|hCoV-19/South Africa/KRISP-K000603/2020|EPI ISL 509256|B.1.1.206|South Africa|2020-07-02	0.0004033397	Africa
Africa|hCoV-19/Nigeria/KW298-CV48/2020|EPI ISL 487107|A|Nigeria|2020-05-08	Africa|hCoV-19/South Africa/KRISP-K000603/2020|EPI ISL 509256|B.1.1.206|South Africa|2020-07-02	0.0006723756	Africa
Africa|hCoV-19/Nigeria/KW326-CV52/2020|EPI ISL 487103|B.1.1|Nigeria|2020-05-09	Africa|hCoV-19/South Africa/KRISP-K000603/2020|EPI ISL 509256|B.1.1.206|South Africa|2020-07-02	0.0002365190	Africa
Africa|hCoV-19/Nigeria/Lagos01/2020|EPI ISL 413550|B.1.1|Nigeria|2020-02-27	Africa|hCoV-19/South Africa/KRISP-K000603/2020|EPI ISL 509256|B.1.1.206|South Africa|2020-07-02	0.0002041517	Africa
Africa|hCoV-19/Nigeria/NG57752/2020|EPI ISL 462992|B.1.1|Nigeria|2020-03	Africa|hCoV-19/South Africa/KRISP-K000603/2020|EPI ISL 509256|B.1.1.206|South Africa|2020-07-02	0.0002355060	Africa
Africa|hCoV-19/Nigeria/OG007-CV22/2020|EPI ISL 455412|B.40|Nigeria|2020-03-29	Africa|hCoV-19/South Africa/KRISP-K000603/2020|EPI ISL 509256|B.1.1.206|South Africa|2020-07-02	0.0006051378	Africa
Africa|hCoV-19/Nigeria/ON191-CV49/2020|EPI ISL 487106|B.1.246|Nigeria|2020-06-30	Africa|hCoV-19/South Africa/KRISP-K000603/2020|EPI ISL 509256|B.1.1.206|South Africa|2020-07-02	0.0004728544	Africa
Africa|hCoV-19/Nigeria/ON505-CV43/2020|EPI ISL 487112|B.1.246|Nigeria|2020-05-24	Africa|hCoV-19/South Africa/KRISP-K000603/2020|EPI ISL 509256|B.1.1.206|South Africa|2020-07-02	0.0005378297	Africa
Africa|hCoV-19/Nigeria/ON507-CV44/2020|EPI ISL 487111|B.1.1.10|Nigeria|2020-05-24	Africa|hCoV-19/South Africa/KRISP-K000603/2020|EPI ISL 509256|B.1.1.206|South Africa|2020-07-02	0.0003701522	Africa
Africa|hCoV-19/Nigeria/ON595-CV121/2020|EPI ISL 527888|B.1.1.90|Nigeria|2020-06-03	Africa|hCoV-19/South Africa/KRISP-K000603/2020|EPI ISL 509256|B.1.1.206|South Africa|2020-07-02	0.0003360803	Africa
Africa|hCoV-19/Nigeria/ON705-CV153/2020|EPI ISL 527889|B.1.1.1|Nigeria|2020-06-09	Africa|hCoV-19/South Africa/KRISP-K000603/2020|EPI ISL 509256|B.1.1.206|South Africa|2020-07-02	0.0004369221	Africa
Africa|hCoV-19/Nigeria/ON752-CV144/2020|EPI ISL 527890|B.1|Nigeria|2020-06-11	Africa|hCoV-19/South Africa/KRISP-K000603/2020|EPI ISL 509256|B.1.1.206|South Africa|2020-07-02	0.0005045613	Africa
Africa|hCoV-19/Nigeria/ON920-CV152/2020|EPI ISL 527891|B.1.1.220|Nigeria|2020-06-16	Africa|hCoV-19/South Africa/KRISP-K000603/2020|EPI ISL 509256|B.1.1.206|South Africa|2020-07-02	0.0003364647	Africa
Africa|hCoV-19/Nigeria/ON969-CV145/2020|EPI ISL 527892|B.1.1|Nigeria|2020-06-17	Africa|hCoV-19/South Africa/KRISP-K000603/2020|EPI ISL 509256|B.1.1.206|South Africa|2020-07-02	0.0003361016	Africa
Africa|hCoV-19/Nigeria/OS016-CV3/2020|EPI ISL 455413|B.40|Nigeria|2020-03-27	Africa|hCoV-19/South Africa/KRISP-K000603/2020|EPI ISL 509256|B.1.1.206|South Africa|2020-07-02	0.0005731778	Africa
Africa|hCoV-19/Nigeria/OS030-CV5/2020|EPI ISL 455415|A|Nigeria|2020-03-29	Africa|hCoV-19/South Africa/KRISP-K000603/2020|EPI ISL 509256|B.1.1.206|South Africa|2020-07-02	0.0007664710	Africa
Africa|hCoV-19/Nigeria/OS055-CV8/2020|EPI ISL 455418|A|Nigeria|2020-03-29	Africa|hCoV-19/South Africa/KRISP-K000603/2020|EPI ISL 509256|B.1.1.206|South Africa|2020-07-02	0.0007594327	Africa
Africa|hCoV-19/Nigeria/OS060-CV9/2020|EPI ISL 455419|B.1|Nigeria|2020-03-29	Africa|hCoV-19/South Africa/KRISP-K000603/2020|EPI ISL 509256|B.1.1.206|South Africa|2020-07-02	0.0005085132	Africa
Africa|hCoV-19/Nigeria/OS070-CV11/2020|EPI ISL 455422|A|Nigeria|2020-03-29	Africa|hCoV-19/South Africa/KRISP-K000603/2020|EPI ISL 509256|B.1.1.206|South Africa|2020-07-02	0.0007396750	Africa
Africa|hCoV-19/Nigeria/OS085-CV14/2020|EPI ISL 455424|A|Nigeria|2020-03-29	Africa|hCoV-19/South Africa/KRISP-K000603/2020|EPI ISL 509256|B.1.1.206|South Africa|2020-07-02	0.0006387567	Africa
Africa|hCoV-19/Nigeria/OS125-CV20/2020|EPI ISL 455427|A|Nigeria|2020-03-29	Africa|hCoV-19/South Africa/KRISP-K000603/2020|EPI ISL 509256|B.1.1.206|South Africa|2020-07-02	0.0007344276	Africa
Africa|hCoV-19/Nigeria/OS294-CV42/2020|EPI ISL 487113|B.1.5|Nigeria|2020-04-23	Africa|hCoV-19/South Africa/KRISP-K000603/2020|EPI ISL 509256|B.1.1.206|South Africa|2020-07-02	0.0003697119	Africa
Africa|hCoV-19/Nigeria/OS524-CV45/2020|EPI ISL 487110|B.1.22|Nigeria|2020-05-11	Africa|hCoV-19/South Africa/KRISP-K000603/2020|EPI ISL 509256|B.1.1.206|South Africa|2020-07-02	0.0004705820	Africa
Africa|hCoV-19/Nigeria/OS589-CV46/2020|EPI ISL 487109|B.1.22|Nigeria|2020-05-29	Africa|hCoV-19/South Africa/KRISP-K000603/2020|EPI ISL 509256|B.1.1.206|South Africa|2020-07-02	0.0005043797	Africa
Africa|hCoV-19/Nigeria/OY008-CV29/2020|EPI ISL 455429|B.1|Nigeria|2020-03-27	Africa|hCoV-19/South Africa/KRISP-K000603/2020|EPI ISL 509256|B.1.1.206|South Africa|2020-07-02	0.0003697045	Africa
Africa|hCoV-19/Nigeria/OY045A-CV35/2020|EPI ISL 455431|B.40|Nigeria|2020-04-02	Africa|hCoV-19/South Africa/KRISP-K000603/2020|EPI ISL 509256|B.1.1.206|South Africa|2020-07-02	0.0005716171	Africa
Africa|hCoV-19/Nigeria/OY094-CV57/2020|EPI ISL 487099|B.1.1.102|Nigeria|2020-04-24	Africa|hCoV-19/South Africa/KRISP-K000603/2020|EPI ISL 509256|B.1.1.206|South Africa|2020-07-02	0.0002352364	Africa
Africa|hCoV-19/Nigeria/OY175-CV51/2020|EPI ISL 487104|B.1|Nigeria|2020-05-03	Africa|hCoV-19/South Africa/KRISP-K000603/2020|EPI ISL 509256|B.1.1.206|South Africa|2020-07-02	0.0004776027	Africa
Africa|hCoV-19/Nigeria/OY233-CV66/2020|EPI ISL 487091|B.1.246|Nigeria|2020-05-13	Africa|hCoV-19/South Africa/KRISP-K000603/2020|EPI ISL 509256|B.1.1.206|South Africa|2020-07-02	0.0006387544	Africa
Africa|hCoV-19/Nigeria/OY260-CV55/2020|EPI ISL 487101|B.1.265|Nigeria|2020-05-16	Africa|hCoV-19/South Africa/KRISP-K000603/2020|EPI ISL 509256|B.1.1.206|South Africa|2020-07-02	0.0005378297	Africa
Africa|hCoV-19/Nigeria/OY592-CV167/2020|EPI ISL 527898|B.1.265|Nigeria|2020-06-10	Africa|hCoV-19/South Africa/KRISP-K000603/2020|EPI ISL 509256|B.1.1.206|South Africa|2020-07-02	0.0006387910	Africa
Africa|hCoV-19/Nigeria/OY595-CV168/2020|EPI ISL 527899|B.1.265|Nigeria|2020-06-09	Africa|hCoV-19/South Africa/KRISP-K000603/2020|EPI ISL 509256|B.1.1.206|South Africa|2020-07-02	0.0006603410	Africa
Africa|hCoV-19/Nigeria/OY598-CV169/2020|EPI ISL 527900|B.1.1|Nigeria|2020-06-09	Africa|hCoV-19/South Africa/KRISP-K000603/2020|EPI ISL 509256|B.1.1.206|South Africa|2020-07-02	0.0004472747	Africa
Africa|hCoV-19/Nigeria/OY605-CV170/2020|EPI ISL 527901|B.1.1|Nigeria|2020-06-12	Africa|hCoV-19/South Africa/KRISP-K000603/2020|EPI ISL 509256|B.1.1.206|South Africa|2020-07-02	0.0004705404	Africa
Africa|hCoV-19/Nigeria/OY608-CV172/2020|EPI ISL 527903|B.1.1|Nigeria|2020-06-11	Africa|hCoV-19/South Africa/KRISP-K000603/2020|EPI ISL 509256|B.1.1.206|South Africa|2020-07-02	0.0003392986	Africa
Africa|hCoV-19/Nigeria/OY612-CV173/2020|EPI ISL 527904|B.1.1|Nigeria|2020-06-13	Africa|hCoV-19/South Africa/KRISP-K000603/2020|EPI ISL 509256|B.1.1.206|South Africa|2020-07-02	0.0003363672	Africa
Africa|hCoV-19/Nigeria/OY616-CV174/2020|EPI ISL 527905|B.1.1|Nigeria|2020-06-12	Africa|hCoV-19/South Africa/KRISP-K000603/2020|EPI ISL 509256|B.1.1.206|South Africa|2020-07-02	0.0004712378	Africa
Africa|hCoV-19/Nigeria/OY625-CV182/2020|EPI ISL 527909|B.1.1|Nigeria|2020-06-13	Africa|hCoV-19/South Africa/KRISP-K000603/2020|EPI ISL 509256|B.1.1.206|South Africa|2020-07-02	0.0003400842	Africa
Africa|hCoV-19/Nigeria/OY626-CV183/2020|EPI ISL 527910|B.1.1|Nigeria|2020-06-13	Africa|hCoV-19/South Africa/KRISP-K000603/2020|EPI ISL 509256|B.1.1.206|South Africa|2020-07-02	0.0003049185	Africa
Africa|hCoV-19/Nigeria/OY627-CV184/2020|EPI ISL 527911|B.1.1|Nigeria|2020-06-13	Africa|hCoV-19/South Africa/KRISP-K000603/2020|EPI ISL 509256|B.1.1.206|South Africa|2020-07-02	0.0002016887	Africa
Africa|hCoV-19/Nigeria/OY628-CV185/2020|EPI ISL 527912|B.1.1|Nigeria|2020-06-13	Africa|hCoV-19/South Africa/KRISP-K000603/2020|EPI ISL 509256|B.1.1.206|South Africa|2020-07-02	0.0004369498	Africa
Africa|hCoV-19/Nigeria/OY633-CV189/2020|EPI ISL 527914|B.1.1.71|Nigeria|2020-06-16	Africa|hCoV-19/South Africa/KRISP-K000603/2020|EPI ISL 509256|B.1.1.206|South Africa|2020-07-02	0.0004033126	Africa
Africa|hCoV-19/Nigeria/OY636-CV192/2020|EPI ISL 527915|B.1.1|Nigeria|2020-06-17	Africa|hCoV-19/South Africa/KRISP-K000603/2020|EPI ISL 509256|B.1.1.206|South Africa|2020-07-02	0.0003024398	Africa
Africa|hCoV-19/Senegal/003/2020|EPI ISL 418206|B.1.356|Senegal|2020-02-28	Africa|hCoV-19/South Africa/KRISP-K000603/2020|EPI ISL 509256|B.1.1.206|South Africa|2020-07-02	0.0004043276	Africa
Africa|hCoV-19/Senegal/016/2020|EPI ISL 418207|B.1.356|Senegal|2020-03-02	Africa|hCoV-19/South Africa/KRISP-K000603/2020|EPI ISL 509256|B.1.1.206|South Africa|2020-07-02	0.0004033221	Africa
Africa|hCoV-19/Senegal/020/2020|EPI ISL 418208|B.1.356|Senegal|2020-03-04	Africa|hCoV-19/South Africa/KRISP-K000603/2020|EPI ISL 509256|B.1.1.206|South Africa|2020-07-02	0.0004044502	Africa
Africa|hCoV-19/Senegal/026/2020|EPI ISL 418209|B.1.356|Senegal|2020-03-03	Africa|hCoV-19/South Africa/KRISP-K000603/2020|EPI ISL 509256|B.1.1.206|South Africa|2020-07-02	0.0004369412	Africa
Africa|hCoV-19/Senegal/073/2020|EPI ISL 418210|B.1|Senegal|2020-03-10	Africa|hCoV-19/South Africa/KRISP-K000603/2020|EPI ISL 509256|B.1.1.206|South Africa|2020-07-02	0.0003024733	Africa
Africa|hCoV-19/Senegal/082/2020|EPI ISL 418211|B.1|Senegal|2020-03-11	Africa|hCoV-19/South Africa/KRISP-K000603/2020|EPI ISL 509256|B.1.1.206|South Africa|2020-07-02	0.0003026156	Africa
Africa|hCoV-19/Senegal/087/2020|EPI ISL 418212|B.1|Senegal|2020-03-11	Africa|hCoV-19/South Africa/KRISP-K000603/2020|EPI ISL 509256|B.1.1.206|South Africa|2020-07-02	0.0003033806	Africa
Africa|hCoV-19/Senegal/094/2020|EPI ISL 418213|B.1|Senegal|2020-03-12	Africa|hCoV-19/South Africa/KRISP-K000603/2020|EPI ISL 509256|B.1.1.206|South Africa|2020-07-02	0.0003364047	Africa
Africa|hCoV-19/Senegal/102/2020|EPI ISL 418214|B.1|Senegal|2020-03-12	Africa|hCoV-19/South Africa/KRISP-K000603/2020|EPI ISL 509256|B.1.1.206|South Africa|2020-07-02	0.0002791882	Africa
Africa|hCoV-19/Senegal/119/2020|EPI ISL 418215|B.1|Senegal|2020-03-12	Africa|hCoV-19/South Africa/KRISP-K000603/2020|EPI ISL 509256|B.1.1.206|South Africa|2020-07-02	0.0003725789	Africa
Africa|hCoV-19/Senegal/1351/2020|EPI ISL 480556|B.6|Senegal|2020-03-28	Africa|hCoV-19/South Africa/KRISP-K000603/2020|EPI ISL 509256|B.1.1.206|South Africa|2020-07-02	0.0005727783	Africa
Africa|hCoV-19/Senegal/136/2020|EPI ISL 418216|A.2|Senegal|2020-03-13	Africa|hCoV-19/South Africa/KRISP-K000603/2020|EPI ISL 509256|B.1.1.206|South Africa|2020-07-02	0.0006723733	Africa
Africa|hCoV-19/Senegal/139/2020|EPI ISL 418217|B.1|Senegal|2020-03-13	Africa|hCoV-19/South Africa/KRISP-K000603/2020|EPI ISL 509256|B.1.1.206|South Africa|2020-07-02	0.0003382295	Africa
Africa|hCoV-19/Senegal/1683/2020|EPI ISL 480783|B.1|Senegal|2020-03-31	Africa|hCoV-19/South Africa/KRISP-K000603/2020|EPI ISL 509256|B.1.1.206|South Africa|2020-07-02	0.0003031834	Africa
Africa|hCoV-19/Senegal/1749/2020|EPI ISL 480787|B.1|Senegal|2020-03-31	Africa|hCoV-19/South Africa/KRISP-K000603/2020|EPI ISL 509256|B.1.1.206|South Africa|2020-07-02	0.0003375856	Africa
Africa|hCoV-19/Senegal/1966/2020|EPI ISL 480789|A.11|Senegal|2020-04-01	Africa|hCoV-19/South Africa/KRISP-K000603/2020|EPI ISL 509256|B.1.1.206|South Africa|2020-07-02	0.0006390170	Africa
Africa|hCoV-19/Senegal/2840/2020|EPI ISL 481220|B.1|Senegal|2020-04-06	Africa|hCoV-19/South Africa/KRISP-K000603/2020|EPI ISL 509256|B.1.1.206|South Africa|2020-07-02	0.0005187428	Africa
Africa|hCoV-19/Senegal/2865/2020|EPI ISL 481234|B.1|Senegal|2020-04-07	Africa|hCoV-19/South Africa/KRISP-K000603/2020|EPI ISL 509256|B.1.1.206|South Africa|2020-07-02	0.0005140521	Africa
Africa|hCoV-19/Senegal/306/2020|EPI ISL 420069|B.3|Senegal|2020-03-17	Africa|hCoV-19/South Africa/KRISP-K000603/2020|EPI ISL 509256|B.1.1.206|South Africa|2020-07-02	0.0004705742	Africa
Africa|hCoV-19/Senegal/315/2020|EPI ISL 420070|B.1|Senegal|2020-03-17	Africa|hCoV-19/South Africa/KRISP-K000603/2020|EPI ISL 509256|B.1.1.206|South Africa|2020-07-02	0.0003696884	Africa
Africa|hCoV-19/Senegal/328/2020|EPI ISL 420071|B.1|Senegal|2020-03-17	Africa|hCoV-19/South Africa/KRISP-K000603/2020|EPI ISL 509256|B.1.1.206|South Africa|2020-07-02	0.0006175823	Africa
Africa|hCoV-19/Senegal/3331/2020|EPI ISL 481235|B.1.5|Senegal|2020-04-09	Africa|hCoV-19/South Africa/KRISP-K000603/2020|EPI ISL 509256|B.1.1.206|South Africa|2020-07-02	0.0003026940	Africa
Africa|hCoV-19/Senegal/370/2020|EPI ISL 420072|B.1|Senegal|2020-03-18	Africa|hCoV-19/South Africa/KRISP-K000603/2020|EPI ISL 509256|B.1.1.206|South Africa|2020-07-02	0.0004043588	Africa
Africa|hCoV-19/Senegal/382/2020|EPI ISL 420073|B.1|Senegal|2020-03-19	Africa|hCoV-19/South Africa/KRISP-K000603/2020|EPI ISL 509256|B.1.1.206|South Africa|2020-07-02	0.0004033572	Africa
Africa|hCoV-19/Senegal/45436/2020|EPI ISL 498238|B.1.1|Senegal|2020-05-27	Africa|hCoV-19/South Africa/KRISP-K000603/2020|EPI ISL 509256|B.1.1.206|South Africa|2020-07-02	0.0002689374	Africa
Africa|hCoV-19/Senegal/45557/2020|EPI ISL 498239|B.1.1|Senegal|2020-05-27	Africa|hCoV-19/South Africa/KRISP-K000603/2020|EPI ISL 509256|B.1.1.206|South Africa|2020-07-02	0.0003725336	Africa
Africa|hCoV-19/Senegal/52357/2020|EPI ISL 498240|B.1.5.12|Senegal|2020-06-03	Africa|hCoV-19/South Africa/KRISP-K000603/2020|EPI ISL 509256|B.1.1.206|South Africa|2020-07-02	0.0005659092	Africa
Africa|hCoV-19/Senegal/52907/2020|EPI ISL 498241|B.1.5.12|Senegal|2020-06-05	Africa|hCoV-19/South Africa/KRISP-K000603/2020|EPI ISL 509256|B.1.1.206|South Africa|2020-07-02	0.0007646562	Africa
Africa|hCoV-19/Senegal/55499/2020|EPI ISL 498242|B.1.5|Senegal|2020-06-07	Africa|hCoV-19/South Africa/KRISP-K000603/2020|EPI ISL 509256|B.1.1.206|South Africa|2020-07-02	0.0004040510	Africa
Africa|hCoV-19/Senegal/55703/2020|EPI ISL 477148|B.1.356|Senegal|2020-06-07	Africa|hCoV-19/South Africa/KRISP-K000603/2020|EPI ISL 509256|B.1.1.206|South Africa|2020-07-02	0.0005219878	Africa
Africa|hCoV-19/Senegal/55728/2020|EPI ISL 477150|B.1.5.12|Senegal|2020-06-07	Africa|hCoV-19/South Africa/KRISP-K000603/2020|EPI ISL 509256|B.1.1.206|South Africa|2020-07-02	0.0004746445	Africa
Africa|hCoV-19/Senegal/55738/2020|EPI ISL 477141|B.1.5.12|Senegal|2020-06-07	Africa|hCoV-19/South Africa/KRISP-K000603/2020|EPI ISL 509256|B.1.1.206|South Africa|2020-07-02	0.0005883096	Africa
Africa|hCoV-19/Senegal/55752/2020|EPI ISL 477149|B.1.5.12|Senegal|2020-06-07	Africa|hCoV-19/South Africa/KRISP-K000603/2020|EPI ISL 509256|B.1.1.206|South Africa|2020-07-02	0.0004437924	Africa
Africa|hCoV-19/Senegal/57065/2020|EPI ISL 476148|B.1.1.44|Senegal|2020-06-09	Africa|hCoV-19/South Africa/KRISP-K000603/2020|EPI ISL 509256|B.1.1.206|South Africa|2020-07-02	0.0003367172	Africa
Africa|hCoV-19/Senegal/5718/2020|EPI ISL 481236|B.1|Senegal|2020-04-18	Africa|hCoV-19/South Africa/KRISP-K000603/2020|EPI ISL 509256|B.1.1.206|South Africa|2020-07-02	0.0003715989	Africa
Africa|hCoV-19/Senegal/57273/2020|EPI ISL 498243|B.1.5.12|Senegal|2020-06-07	Africa|hCoV-19/South Africa/KRISP-K000603/2020|EPI ISL 509256|B.1.1.206|South Africa|2020-07-02	0.0004705885	Africa
Africa|hCoV-19/Senegal/57476/2020|EPI ISL 476149|B.1.5.12|Senegal|2020-06-06	Africa|hCoV-19/South Africa/KRISP-K000603/2020|EPI ISL 509256|B.1.1.206|South Africa|2020-07-02	0.0006085415	Africa
Africa|hCoV-19/Senegal/57503/2020|EPI ISL 498244|B.1.5.12|Senegal|2020-06-09	Africa|hCoV-19/South Africa/KRISP-K000603/2020|EPI ISL 509256|B.1.1.206|South Africa|2020-07-02	0.0006011491	Africa
Africa|hCoV-19/Senegal/57540/2020|EPI ISL 476491|B.1.5.12|Senegal|2020-06-09	Africa|hCoV-19/South Africa/KRISP-K000603/2020|EPI ISL 509256|B.1.1.206|South Africa|2020-07-02	0.0006797365	Africa
Africa|hCoV-19/Senegal/5766/2020|EPI ISL 481237|B.1.5.12|Senegal|2020-04-17	Africa|hCoV-19/South Africa/KRISP-K000603/2020|EPI ISL 509256|B.1.1.206|South Africa|2020-07-02	0.0004705931	Africa
Africa|hCoV-19/Senegal/5770/2020|EPI ISL 481238|B.1|Senegal|2020-04-17	Africa|hCoV-19/South Africa/KRISP-K000603/2020|EPI ISL 509256|B.1.1.206|South Africa|2020-07-02	0.0003491426	Africa
Africa|hCoV-19/Senegal/5785/2020|EPI ISL 481239|B.1.5.12|Senegal|2020-04-17	Africa|hCoV-19/South Africa/KRISP-K000603/2020|EPI ISL 509256|B.1.1.206|South Africa|2020-07-02	0.0004370984	Africa
Africa|hCoV-19/Senegal/5971/2020|EPI ISL 481240|B.1.5|Senegal|2020-04-18	Africa|hCoV-19/South Africa/KRISP-K000603/2020|EPI ISL 509256|B.1.1.206|South Africa|2020-07-02	0.0003382902	Africa
Africa|hCoV-19/Senegal/5986/2020|EPI ISL 481243|B.1|Senegal|2020-04-18	Africa|hCoV-19/South Africa/KRISP-K000603/2020|EPI ISL 509256|B.1.1.206|South Africa|2020-07-02	0.0004370838	Africa
Africa|hCoV-19/Senegal/600/2020|EPI ISL 420074|B.1.5|Senegal|2020-03-20	Africa|hCoV-19/South Africa/KRISP-K000603/2020|EPI ISL 509256|B.1.1.206|South Africa|2020-07-02	0.0003360894	Africa
Africa|hCoV-19/Senegal/611/2020|EPI ISL 420076|B.1|Senegal|2020-03-20	Africa|hCoV-19/South Africa/KRISP-K000603/2020|EPI ISL 509256|B.1.1.206|South Africa|2020-07-02	0.0003697206	Africa
Africa|hCoV-19/Senegal/618/2020|EPI ISL 420077|A|Senegal|2020-03-20	Africa|hCoV-19/South Africa/KRISP-K000603/2020|EPI ISL 509256|B.1.1.206|South Africa|2020-07-02	0.0006050994	Africa
Africa|hCoV-19/Senegal/620/2020|EPI ISL 420078|A.11|Senegal|2020-03-20	Africa|hCoV-19/South Africa/KRISP-K000603/2020|EPI ISL 509256|B.1.1.206|South Africa|2020-07-02	0.0006065059	Africa
Africa|hCoV-19/Senegal/62365/2020|EPI ISL 476492|B.1.5.12|Senegal|2020-06-10	Africa|hCoV-19/South Africa/KRISP-K000603/2020|EPI ISL 509256|B.1.1.206|South Africa|2020-07-02	0.0004369617	Africa
Africa|hCoV-19/Senegal/62368/2020|EPI ISL 476493|B.1.1|Senegal|2020-06-10	Africa|hCoV-19/South Africa/KRISP-K000603/2020|EPI ISL 509256|B.1.1.206|South Africa|2020-07-02	0.0002016096	Africa
Africa|hCoV-19/Senegal/62431/2020|EPI ISL 498247|B.1.5.12|Senegal|2020-06-10	Africa|hCoV-19/South Africa/KRISP-K000603/2020|EPI ISL 509256|B.1.1.206|South Africa|2020-07-02	0.0004093945	Africa
Africa|hCoV-19/Senegal/62872/2020|EPI ISL 476494|B.1.5.12|Senegal|2020-06-11	Africa|hCoV-19/South Africa/KRISP-K000603/2020|EPI ISL 509256|B.1.1.206|South Africa|2020-07-02	0.0004378990	Africa
Africa|hCoV-19/Senegal/62874/2020|EPI ISL 476495|B.1.5.12|Senegal|2020-06-11	Africa|hCoV-19/South Africa/KRISP-K000603/2020|EPI ISL 509256|B.1.1.206|South Africa|2020-07-02	0.0005057076	Africa
Africa|hCoV-19/Senegal/63263/2020|EPI ISL 498249|B.1.5.12|Senegal|2020-06-11	Africa|hCoV-19/South Africa/KRISP-K000603/2020|EPI ISL 509256|B.1.1.206|South Africa|2020-07-02	0.0004393773	Africa
Africa|hCoV-19/Senegal/63728/2020|EPI ISL 476497|B.1.356|Senegal|2020-06-12	Africa|hCoV-19/South Africa/KRISP-K000603/2020|EPI ISL 509256|B.1.1.206|South Africa|2020-07-02	0.0005122914	Africa
Africa|hCoV-19/Senegal/63742/2020|EPI ISL 476514|B.1.5.12|Senegal|2020-06-12	Africa|hCoV-19/South Africa/KRISP-K000603/2020|EPI ISL 509256|B.1.1.206|South Africa|2020-07-02	0.0004705927	Africa
Africa|hCoV-19/Senegal/640/2020|EPI ISL 420079|B.1|Senegal|2020-03-20	Africa|hCoV-19/South Africa/KRISP-K000603/2020|EPI ISL 509256|B.1.1.206|South Africa|2020-07-02	0.0006210634	Africa
Africa|hCoV-19/Senegal/64033/2020|EPI ISL 485715|B.1.5|Senegal|2020-06-12	Africa|hCoV-19/South Africa/KRISP-K000603/2020|EPI ISL 509256|B.1.1.206|South Africa|2020-07-02	0.0004369617	Africa
Africa|hCoV-19/Senegal/64076/2020|EPI ISL 485716|B.1|Senegal|2020-06-12	Africa|hCoV-19/South Africa/KRISP-K000603/2020|EPI ISL 509256|B.1.1.206|South Africa|2020-07-02	0.0007061434	Africa
Africa|hCoV-19/Senegal/64096/2020|EPI ISL 485717|B.1.5.12|Senegal|2020-06-12	Africa|hCoV-19/South Africa/KRISP-K000603/2020|EPI ISL 509256|B.1.1.206|South Africa|2020-07-02	0.0004740919	Africa
Africa|hCoV-19/Senegal/64101/2020|EPI ISL 476516|B.1.5.12|Senegal|2020-06-12	Africa|hCoV-19/South Africa/KRISP-K000603/2020|EPI ISL 509256|B.1.1.206|South Africa|2020-07-02	0.0004723551	Africa
Africa|hCoV-19/Senegal/64163/2020|EPI ISL 477159|B.1.5.12|Senegal|2020-06-12	Africa|hCoV-19/South Africa/KRISP-K000603/2020|EPI ISL 509256|B.1.1.206|South Africa|2020-07-02	0.0006543347	Africa
Africa|hCoV-19/Senegal/64166/2020|EPI ISL 476558|B.1.5.12|Senegal|2020-06-12	Africa|hCoV-19/South Africa/KRISP-K000603/2020|EPI ISL 509256|B.1.1.206|South Africa|2020-07-02	0.0006413343	Africa
Africa|hCoV-19/Senegal/6427/2020|EPI ISL 486873|B.1.5|Senegal|2020-04-20	Africa|hCoV-19/South Africa/KRISP-K000603/2020|EPI ISL 509256|B.1.1.206|South Africa|2020-07-02	0.0003367638	Africa
Africa|hCoV-19/Senegal/6430/2020|EPI ISL 486872|B.1.1|Senegal|2020-04-11	Africa|hCoV-19/South Africa/KRISP-K000603/2020|EPI ISL 509256|B.1.1.206|South Africa|2020-07-02	0.0001685726	Africa
Africa|hCoV-19/Senegal/64709/2020|EPI ISL 476560|B.1.5.12|Senegal|2020-06-13	Africa|hCoV-19/South Africa/KRISP-K000603/2020|EPI ISL 509256|B.1.1.206|South Africa|2020-07-02	0.0009754150	Africa
Africa|hCoV-19/Senegal/64716/2020|EPI ISL 498250|B.1.5.12|Senegal|2020-06-13	Africa|hCoV-19/South Africa/KRISP-K000603/2020|EPI ISL 509256|B.1.1.206|South Africa|2020-07-02	0.0004383123	Africa
Africa|hCoV-19/Senegal/64729/2020|EPI ISL 477155|B.1.1.44|Senegal|2020-06-11	Africa|hCoV-19/South Africa/KRISP-K000603/2020|EPI ISL 509256|B.1.1.206|South Africa|2020-07-02	0.0004054598	Africa
Africa|hCoV-19/Senegal/64763/2020|EPI ISL 476562|B.1.292|Senegal|2020-06-13	Africa|hCoV-19/South Africa/KRISP-K000603/2020|EPI ISL 509256|B.1.1.206|South Africa|2020-07-02	0.0004369791	Africa
Africa|hCoV-19/Senegal/64766/2020|EPI ISL 476564|B.1.5.12|Senegal|2020-06-13	Africa|hCoV-19/South Africa/KRISP-K000603/2020|EPI ISL 509256|B.1.1.206|South Africa|2020-07-02	0.0005041731	Africa
Africa|hCoV-19/Senegal/64771/2020|EPI ISL 482874|B.1.1.44|Senegal|2020-06-13	Africa|hCoV-19/South Africa/KRISP-K000603/2020|EPI ISL 509256|B.1.1.206|South Africa|2020-07-02	0.0004033614	Africa
Africa|hCoV-19/Senegal/64772/2020|EPI ISL 477154|B.1.5.12|Senegal|2020-06-13	Africa|hCoV-19/South Africa/KRISP-K000603/2020|EPI ISL 509256|B.1.1.206|South Africa|2020-07-02	0.0005886066	Africa
Africa|hCoV-19/Senegal/6481/2020|EPI ISL 486871|B.1.5|Senegal|2020-04-21	Africa|hCoV-19/South Africa/KRISP-K000603/2020|EPI ISL 509256|B.1.1.206|South Africa|2020-07-02	0.0003034695	Africa
Africa|hCoV-19/Senegal/64916/2020|EPI ISL 477156|B.1.5.12|Senegal|2020-06-13	Africa|hCoV-19/South Africa/KRISP-K000603/2020|EPI ISL 509256|B.1.1.206|South Africa|2020-07-02	0.0004729745	Africa
Africa|hCoV-19/Senegal/64932/2020|EPI ISL 476569|B.1.1.44|Senegal|2020-06-13	Africa|hCoV-19/South Africa/KRISP-K000603/2020|EPI ISL 509256|B.1.1.206|South Africa|2020-07-02	0.0002688959	Africa
Africa|hCoV-19/Senegal/64969/2020|EPI ISL 476570|B.1.5.12|Senegal|2020-06-13	Africa|hCoV-19/South Africa/KRISP-K000603/2020|EPI ISL 509256|B.1.1.206|South Africa|2020-07-02	0.0007287446	Africa
Africa|hCoV-19/Senegal/65030/2020|EPI ISL 476572|B.1.5.12|Senegal|2020-06-14	Africa|hCoV-19/South Africa/KRISP-K000603/2020|EPI ISL 509256|B.1.1.206|South Africa|2020-07-02	0.0004369322	Africa
Africa|hCoV-19/Senegal/65052/2020|EPI ISL 476574|B.1.5|Senegal|2020-06-13	Africa|hCoV-19/South Africa/KRISP-K000603/2020|EPI ISL 509256|B.1.1.206|South Africa|2020-07-02	0.0004052654	Africa
Africa|hCoV-19/Senegal/65428/2020|EPI ISL 485712|B.1.5.12|Senegal|2020-06-14	Africa|hCoV-19/South Africa/KRISP-K000603/2020|EPI ISL 509256|B.1.1.206|South Africa|2020-07-02	0.0006416939	Africa
Africa|hCoV-19/Senegal/65481/2020|EPI ISL 477151|B.1.1|Senegal|2020-06-14	Africa|hCoV-19/South Africa/KRISP-K000603/2020|EPI ISL 509256|B.1.1.206|South Africa|2020-07-02	0.0003445869	Africa
Africa|hCoV-19/Senegal/65548/2020|EPI ISL 477153|B.1.5.12|Senegal|2020-06-14	Africa|hCoV-19/South Africa/KRISP-K000603/2020|EPI ISL 509256|B.1.1.206|South Africa|2020-07-02	0.0005901856	Africa
Africa|hCoV-19/Senegal/65601/2020|EPI ISL 485713|B.1.5.12|Senegal|2020-06-14	Africa|hCoV-19/South Africa/KRISP-K000603/2020|EPI ISL 509256|B.1.1.206|South Africa|2020-07-02	0.0004369425	Africa
Africa|hCoV-19/Senegal/659/2020|EPI ISL 480554|B.1|Senegal|2020-03-21	Africa|hCoV-19/South Africa/KRISP-K000603/2020|EPI ISL 509256|B.1.1.206|South Africa|2020-07-02	0.0004044053	Africa
Africa|hCoV-19/Senegal/6597/2020|EPI ISL 486870|B.1.356|Senegal|2020-04-23	Africa|hCoV-19/South Africa/KRISP-K000603/2020|EPI ISL 509256|B.1.1.206|South Africa|2020-07-02	0.0004369412	Africa
Africa|hCoV-19/Senegal/6619/2020|EPI ISL 498230|B.1|Senegal|2020-04-21	Africa|hCoV-19/South Africa/KRISP-K000603/2020|EPI ISL 509256|B.1.1.206|South Africa|2020-07-02	0.0004033141	Africa
Africa|hCoV-19/Senegal/6626/2020|EPI ISL 498229|B.1|Senegal|2020-04-21	Africa|hCoV-19/South Africa/KRISP-K000603/2020|EPI ISL 509256|B.1.1.206|South Africa|2020-07-02	0.0004371718	Africa
Africa|hCoV-19/Senegal/66298/2020|EPI ISL 485708|B.1.5.12|Senegal|2020-06-15	Africa|hCoV-19/South Africa/KRISP-K000603/2020|EPI ISL 509256|B.1.1.206|South Africa|2020-07-02	0.0006388401	Africa
Africa|hCoV-19/Senegal/66443/2020|EPI ISL 485711|B.1.1|Senegal|2020-06-15	Africa|hCoV-19/South Africa/KRISP-K000603/2020|EPI ISL 509256|B.1.1.206|South Africa|2020-07-02	0.0004420088	Africa
Africa|hCoV-19/Senegal/66458/2020|EPI ISL 485710|B.1.1|Senegal|2020-06-15	Africa|hCoV-19/South Africa/KRISP-K000603/2020|EPI ISL 509256|B.1.1.206|South Africa|2020-07-02	0.0002352261	Africa
Africa|hCoV-19/Senegal/6751/2020|EPI ISL 486859|B.1.1|Senegal|2020-04-21	Africa|hCoV-19/South Africa/KRISP-K000603/2020|EPI ISL 509256|B.1.1.206|South Africa|2020-07-02	0.0002720925	Africa
Africa|hCoV-19/Senegal/6762/2020|EPI ISL 486869|B.1.5.12|Senegal|2020-04-21	Africa|hCoV-19/South Africa/KRISP-K000603/2020|EPI ISL 509256|B.1.1.206|South Africa|2020-07-02	0.0005949811	Africa
Africa|hCoV-19/Senegal/68303/2020|EPI ISL 477143|B.1.5.12|Senegal|2020-06-17	Africa|hCoV-19/South Africa/KRISP-K000603/2020|EPI ISL 509256|B.1.1.206|South Africa|2020-07-02	0.0004742961	Africa
Africa|hCoV-19/Senegal/68349/2020|EPI ISL 485635|B.1.5.12|Senegal|2020-06-18	Africa|hCoV-19/South Africa/KRISP-K000603/2020|EPI ISL 509256|B.1.1.206|South Africa|2020-07-02	0.0005714327	Africa
Africa|hCoV-19/Senegal/6837/2020|EPI ISL 486868|B.1.272|Senegal|2020-04-21	Africa|hCoV-19/South Africa/KRISP-K000603/2020|EPI ISL 509256|B.1.1.206|South Africa|2020-07-02	0.0004752552	Africa
Africa|hCoV-19/Senegal/6839/2020|EPI ISL 486867|B.1|Senegal|2020-04-23	Africa|hCoV-19/South Africa/KRISP-K000603/2020|EPI ISL 509256|B.1.1.206|South Africa|2020-07-02	0.0004392823	Africa
Africa|hCoV-19/Senegal/68458/2020|EPI ISL 482878|B.1.1|Senegal|2020-06-18	Africa|hCoV-19/South Africa/KRISP-K000603/2020|EPI ISL 509256|B.1.1.206|South Africa|2020-07-02	0.0002352261	Africa
Africa|hCoV-19/Senegal/6847/2020|EPI ISL 486865|B.1.272|Senegal|2020-04-02	Africa|hCoV-19/South Africa/KRISP-K000603/2020|EPI ISL 509256|B.1.1.206|South Africa|2020-07-02	0.0004705820	Africa
Africa|hCoV-19/Senegal/68488/2020|EPI ISL 482877|B.1.356|Senegal|2020-06-17	Africa|hCoV-19/South Africa/KRISP-K000603/2020|EPI ISL 509256|B.1.1.206|South Africa|2020-07-02	0.0005714307	Africa
Africa|hCoV-19/Senegal/68525/2020|EPI ISL 477142|B.1.1|Senegal|2020-06-17	Africa|hCoV-19/South Africa/KRISP-K000603/2020|EPI ISL 509256|B.1.1.206|South Africa|2020-07-02	0.0004485721	Africa
Africa|hCoV-19/Senegal/68548/2020|EPI ISL 482876|B.1.5.12|Senegal|2020-06-17	Africa|hCoV-19/South Africa/KRISP-K000603/2020|EPI ISL 509256|B.1.1.206|South Africa|2020-07-02	0.0004085432	Africa
Africa|hCoV-19/Senegal/68550/2020|EPI ISL 482875|B.1.5.12|Senegal|2020-06-16	Africa|hCoV-19/South Africa/KRISP-K000603/2020|EPI ISL 509256|B.1.1.206|South Africa|2020-07-02	0.0004376678	Africa
Africa|hCoV-19/Senegal/6914/2020|EPI ISL 498237|B.1.5|Senegal|2020-04-24	Africa|hCoV-19/South Africa/KRISP-K000603/2020|EPI ISL 509256|B.1.1.206|South Africa|2020-07-02	0.0004463038	Africa
Africa|hCoV-19/Senegal/6934/2020|EPI ISL 498235|B.1.5.12|Senegal|2020-04-22	Africa|hCoV-19/South Africa/KRISP-K000603/2020|EPI ISL 509256|B.1.1.206|South Africa|2020-07-02	0.0005411444	Africa
Africa|hCoV-19/Senegal/70339/2020|EPI ISL 477146|B.1.5.12|Senegal|2020-06-20	Africa|hCoV-19/South Africa/KRISP-K000603/2020|EPI ISL 509256|B.1.1.206|South Africa|2020-07-02	0.0005151310	Africa
Africa|hCoV-19/Senegal/70427/2020|EPI ISL 477144|B.1.5.12|Senegal|2020-06-20	Africa|hCoV-19/South Africa/KRISP-K000603/2020|EPI ISL 509256|B.1.1.206|South Africa|2020-07-02	0.0005163489	Africa
Africa|hCoV-19/Senegal/70440/2020|EPI ISL 477145|B.1.5.12|Senegal|2020-06-19	Africa|hCoV-19/South Africa/KRISP-K000603/2020|EPI ISL 509256|B.1.1.206|South Africa|2020-07-02	0.0005865031	Africa
Africa|hCoV-19/Senegal/83493/2020|EPI ISL 498252|B.1.1.44|Senegal|2020-07-09	Africa|hCoV-19/South Africa/KRISP-K000603/2020|EPI ISL 509256|B.1.1.206|South Africa|2020-07-02	0.0005174311	Africa
Africa|hCoV-19/Senegal/9068/2020|EPI ISL 498236|B.1.356|Senegal|2020-04-24	Africa|hCoV-19/South Africa/KRISP-K000603/2020|EPI ISL 509256|B.1.1.206|South Africa|2020-07-02	0.0004373525	Africa
Africa|hCoV-19/Senegal/9250/2020|EPI ISL 486866|B.1.1|Senegal|2020-04-22	Africa|hCoV-19/South Africa/KRISP-K000603/2020|EPI ISL 509256|B.1.1.206|South Africa|2020-07-02	0.0004369412	Africa
Africa|hCoV-19/Senegal/9256/2020|EPI ISL 486864|B.1.1|Senegal|2020-04-23	Africa|hCoV-19/South Africa/KRISP-K000603/2020|EPI ISL 509256|B.1.1.206|South Africa|2020-07-02	0.0004074475	Africa
Africa|hCoV-19/Senegal/9369/2020|EPI ISL 486863|B.1.5|Senegal|2020-04-25	Africa|hCoV-19/South Africa/KRISP-K000603/2020|EPI ISL 509256|B.1.1.206|South Africa|2020-07-02	0.0003024601	Africa
Africa|hCoV-19/Senegal/9392/2020|EPI ISL 486862|B.1.1|Senegal|2020-04-25	Africa|hCoV-19/South Africa/KRISP-K000603/2020|EPI ISL 509256|B.1.1.206|South Africa|2020-07-02	0.0003038680	Africa
Africa|hCoV-19/Senegal/9439/2020|EPI ISL 486861|B.1.1.44|Senegal|2020-04-25	Africa|hCoV-19/South Africa/KRISP-K000603/2020|EPI ISL 509256|B.1.1.206|South Africa|2020-07-02	0.0002352736	Africa
Africa|hCoV-19/Senegal/9615/2020|EPI ISL 486860|B.1.5.12|Senegal|2020-04-25	Africa|hCoV-19/South Africa/KRISP-K000603/2020|EPI ISL 509256|B.1.1.206|South Africa|2020-07-02	0.0004033141	Africa
Africa|hCoV-19/Senegal/9819/2020|EPI ISL 498233|B.1|Senegal|2020-04-25	Africa|hCoV-19/South Africa/KRISP-K000603/2020|EPI ISL 509256|B.1.1.206|South Africa|2020-07-02	0.0004790565	Africa
Africa|hCoV-19/Senegal/9821/2020|EPI ISL 498232|B.1.356|Senegal|2020-04-25	Africa|hCoV-19/South Africa/KRISP-K000603/2020|EPI ISL 509256|B.1.1.206|South Africa|2020-07-02	0.0004080207	Africa
Africa|hCoV-19/Senegal/9838/2020|EPI ISL 498231|B.1.272|Senegal|2020-04-25	Africa|hCoV-19/South Africa/KRISP-K000603/2020|EPI ISL 509256|B.1.1.206|South Africa|2020-07-02	0.0005085927	Africa
Africa|hCoV-19/Sierra Leone/KGH-G-8548/2020|EPI ISL 512811|B.1|Sierra Leone|2020-03-30	Africa|hCoV-19/South Africa/KRISP-K000603/2020|EPI ISL 509256|B.1.1.206|South Africa|2020-07-02	0.0004033573	Africa
Africa|hCoV-19/Sierra Leone/KGH-G-8549/2020|EPI ISL 512812|B.1.1|Sierra Leone|2020-03-31	Africa|hCoV-19/South Africa/KRISP-K000603/2020|EPI ISL 509256|B.1.1.206|South Africa|2020-07-02	0.0001680046	Africa
Africa|hCoV-19/Sierra Leone/KGH-G-8603/2020|EPI ISL 512813|B.1|Sierra Leone|2020-04-23	Africa|hCoV-19/South Africa/KRISP-K000603/2020|EPI ISL 509256|B.1.1.206|South Africa|2020-07-02	0.0004035160	Africa
Africa|hCoV-19/Sierra Leone/KGH-G-8604/2020|EPI ISL 512814|B.6|Sierra Leone|2020-04-03	Africa|hCoV-19/South Africa/KRISP-K000603/2020|EPI ISL 509256|B.1.1.206|South Africa|2020-07-02	0.0005714691	Africa
Africa|hCoV-19/Sierra Leone/KGH-G-8607/2020|EPI ISL 512815|B.1.1|Sierra Leone|2020-04-03	Africa|hCoV-19/South Africa/KRISP-K000603/2020|EPI ISL 509256|B.1.1.206|South Africa|2020-07-02	0.0002016956	Africa
Africa|hCoV-19/Sierra Leone/KGH-G-8625/2020|EPI ISL 512816|A.12|Sierra Leone|2020-04-10	Africa|hCoV-19/South Africa/KRISP-K000603/2020|EPI ISL 509256|B.1.1.206|South Africa|2020-07-02	0.0008743293	Africa
Africa|hCoV-19/Sierra Leone/KGH-G-8626/2020|EPI ISL 512817|A.12|Sierra Leone|2020-04-10	Africa|hCoV-19/South Africa/KRISP-K000603/2020|EPI ISL 509256|B.1.1.206|South Africa|2020-07-02	0.0007733308	Africa
Africa|hCoV-19/Sierra Leone/KGH-G-8627/2020|EPI ISL 512818|B.1.5|Sierra Leone|2020-04-08	Africa|hCoV-19/South Africa/KRISP-K000603/2020|EPI ISL 509256|B.1.1.206|South Africa|2020-07-02	0.0003360961	Africa
Africa|hCoV-19/Sierra Leone/KGH-G-8668/2020|EPI ISL 512819|A.12|Sierra Leone|2020-04-11	Africa|hCoV-19/South Africa/KRISP-K000603/2020|EPI ISL 509256|B.1.1.206|South Africa|2020-07-02	0.0007586409	Africa
Africa|hCoV-19/Sierra Leone/KGH-G-8669/2020|EPI ISL 512820|A.12|Sierra Leone|2020-04-14	Africa|hCoV-19/South Africa/KRISP-K000603/2020|EPI ISL 509256|B.1.1.206|South Africa|2020-07-02	0.0008070051	Africa
Africa|hCoV-19/South Africa/KRISP-0001/2020|EPI ISL 467431|B|South Africa|2020-03-23	Africa|hCoV-19/South Africa/KRISP-K000603/2020|EPI ISL 509256|B.1.1.206|South Africa|2020-07-02	0.0003705063	Africa
Africa|hCoV-19/South Africa/KRISP-0016/2020|EPI ISL 467432|B.1.106|South Africa|2020-03-28	Africa|hCoV-19/South Africa/KRISP-K000603/2020|EPI ISL 509256|B.1.1.206|South Africa|2020-07-02	0.0003024703	Africa
Africa|hCoV-19/South Africa/KRISP-0017/2020|EPI ISL 467433|B.1.5|South Africa|2020-04-03	Africa|hCoV-19/South Africa/KRISP-K000603/2020|EPI ISL 509256|B.1.1.206|South Africa|2020-07-02	0.0002688570	Africa
Africa|hCoV-19/South Africa/KRISP-0019/2020|EPI ISL 467434|B.1.5|South Africa|2020-04-02	Africa|hCoV-19/South Africa/KRISP-K000603/2020|EPI ISL 509256|B.1.1.206|South Africa|2020-07-02	0.0002688570	Africa
Africa|hCoV-19/South Africa/KRISP-0021/2020|EPI ISL 467435|B.1.5|South Africa|2020-04-02	Africa|hCoV-19/South Africa/KRISP-K000603/2020|EPI ISL 509256|B.1.1.206|South Africa|2020-07-02	0.0003026024	Africa
Africa|hCoV-19/South Africa/KRISP-0024/2020|EPI ISL 467436|B.1.106|South Africa|2020-04-01	Africa|hCoV-19/South Africa/KRISP-K000603/2020|EPI ISL 509256|B.1.1.206|South Africa|2020-07-02	0.0002763986	Africa
Africa|hCoV-19/South Africa/KRISP-0026/2020|EPI ISL 467437|B.1.106|South Africa|2020-04-01	Africa|hCoV-19/South Africa/KRISP-K000603/2020|EPI ISL 509256|B.1.1.206|South Africa|2020-07-02	0.0003027453	Africa
Africa|hCoV-19/South Africa/KRISP-0028/2020|EPI ISL 467438|B.1.106|South Africa|2020-04-02	Africa|hCoV-19/South Africa/KRISP-K000603/2020|EPI ISL 509256|B.1.1.206|South Africa|2020-07-02	0.0003462774	Africa
Africa|hCoV-19/South Africa/KRISP-0029/2020|EPI ISL 467439|B.1.5|South Africa|2020-04-02	Africa|hCoV-19/South Africa/KRISP-K000603/2020|EPI ISL 509256|B.1.1.206|South Africa|2020-07-02	0.0003169652	Africa
Africa|hCoV-19/South Africa/KRISP-0033/2020|EPI ISL 467440|B.1.106|South Africa|2020-04-01	Africa|hCoV-19/South Africa/KRISP-K000603/2020|EPI ISL 509256|B.1.1.206|South Africa|2020-07-02	0.0003060905	Africa
Africa|hCoV-19/South Africa/KRISP-0035/2020|EPI ISL 467441|B.1.5|South Africa|2020-03-27	Africa|hCoV-19/South Africa/KRISP-K000603/2020|EPI ISL 509256|B.1.1.206|South Africa|2020-07-02	0.0002688480	Africa
Africa|hCoV-19/South Africa/KRISP-0041/2020|EPI ISL 467443|B.1.5|South Africa|2020-03-25	Africa|hCoV-19/South Africa/KRISP-K000603/2020|EPI ISL 509256|B.1.1.206|South Africa|2020-07-02	0.0002688480	Africa
Africa|hCoV-19/South Africa/KRISP-005/2020|EPI ISL 455630|B.1.5|South Africa|2020-04-29	Africa|hCoV-19/South Africa/KRISP-K000603/2020|EPI ISL 509256|B.1.1.206|South Africa|2020-07-02	0.0003144990	Africa
Africa|hCoV-19/South Africa/KRISP-0055/2020|EPI ISL 467444|B.1.5|South Africa|2020-03-24	Africa|hCoV-19/South Africa/KRISP-K000603/2020|EPI ISL 509256|B.1.1.206|South Africa|2020-07-02	0.0002688476	Africa
Africa|hCoV-19/South Africa/KRISP-0056/2020|EPI ISL 467445|B.1.5|South Africa|2020-04-04	Africa|hCoV-19/South Africa/KRISP-K000603/2020|EPI ISL 509256|B.1.1.206|South Africa|2020-07-02	0.0003361028	Africa
Africa|hCoV-19/South Africa/KRISP-0057/2020|EPI ISL 467446|B.1.5|South Africa|2020-03-29	Africa|hCoV-19/South Africa/KRISP-K000603/2020|EPI ISL 509256|B.1.1.206|South Africa|2020-07-02	0.0002691374	Africa
Africa|hCoV-19/South Africa/KRISP-0059/2020|EPI ISL 467448|B.1.5|South Africa|2020-04-01	Africa|hCoV-19/South Africa/KRISP-K000603/2020|EPI ISL 509256|B.1.1.206|South Africa|2020-07-02	0.0003407018	Africa
Africa|hCoV-19/South Africa/KRISP-0065/2020|EPI ISL 467449|B.1.106|South Africa|2020-04-04	Africa|hCoV-19/South Africa/KRISP-K000603/2020|EPI ISL 509256|B.1.1.206|South Africa|2020-07-02	0.0003029079	Africa
Africa|hCoV-19/South Africa/KRISP-0066/2020|EPI ISL 467450|B.1.106|South Africa|2020-04-03	Africa|hCoV-19/South Africa/KRISP-K000603/2020|EPI ISL 509256|B.1.1.206|South Africa|2020-07-02	0.0003024601	Africa
Africa|hCoV-19/South Africa/KRISP-0067/2020|EPI ISL 467451|B.1.5|South Africa|2020-04-03	Africa|hCoV-19/South Africa/KRISP-K000603/2020|EPI ISL 509256|B.1.1.206|South Africa|2020-07-02	0.0002688480	Africa
Africa|hCoV-19/South Africa/KRISP-0074/2020|EPI ISL 467452|B.1.106|South Africa|2020-04-04	Africa|hCoV-19/South Africa/KRISP-K000603/2020|EPI ISL 509256|B.1.1.206|South Africa|2020-07-02	0.0002746997	Africa
Africa|hCoV-19/South Africa/KRISP-0075/2020|EPI ISL 467453|B.1.106|South Africa|2020-04-04	Africa|hCoV-19/South Africa/KRISP-K000603/2020|EPI ISL 509256|B.1.1.206|South Africa|2020-07-02	0.0003026228	Africa
Africa|hCoV-19/South Africa/KRISP-0080/2020|EPI ISL 467454|B.1.106|South Africa|2020-04-01	Africa|hCoV-19/South Africa/KRISP-K000603/2020|EPI ISL 509256|B.1.1.206|South Africa|2020-07-02	0.0003024601	Africa
Africa|hCoV-19/South Africa/KRISP-0081/2020|EPI ISL 467455|B.1.106|South Africa|2020-04-06	Africa|hCoV-19/South Africa/KRISP-K000603/2020|EPI ISL 509256|B.1.1.206|South Africa|2020-07-02	0.0003024601	Africa
Africa|hCoV-19/South Africa/KRISP-0084/2020|EPI ISL 467456|B.1.106|South Africa|2020-04-05	Africa|hCoV-19/South Africa/KRISP-K000603/2020|EPI ISL 509256|B.1.1.206|South Africa|2020-07-02	0.0003024601	Africa
Africa|hCoV-19/South Africa/KRISP-0088/2020|EPI ISL 467457|B.1.106|South Africa|2020-04-07	Africa|hCoV-19/South Africa/KRISP-K000603/2020|EPI ISL 509256|B.1.1.206|South Africa|2020-07-02	0.0003024601	Africa
Africa|hCoV-19/South Africa/KRISP-0089/2020|EPI ISL 467458|B.1.106|South Africa|2020-04-05	Africa|hCoV-19/South Africa/KRISP-K000603/2020|EPI ISL 509256|B.1.1.206|South Africa|2020-07-02	0.0003084398	Africa
Africa|hCoV-19/South Africa/KRISP-0090/2020|EPI ISL 467459|B.1.106|South Africa|2020-04-03	Africa|hCoV-19/South Africa/KRISP-K000603/2020|EPI ISL 509256|B.1.1.206|South Africa|2020-07-02	0.0003094787	Africa
Africa|hCoV-19/South Africa/KRISP-0096/2020|EPI ISL 467461|B.1.106|South Africa|2020-04-01	Africa|hCoV-19/South Africa/KRISP-K000603/2020|EPI ISL 509256|B.1.1.206|South Africa|2020-07-02	0.0002709692	Africa
Africa|hCoV-19/South Africa/KRISP-0097/2020|EPI ISL 467462|B.1.106|South Africa|2020-04-01	Africa|hCoV-19/South Africa/KRISP-K000603/2020|EPI ISL 509256|B.1.1.206|South Africa|2020-07-02	0.0003026534	Africa
Africa|hCoV-19/South Africa/KRISP-0111/2020|EPI ISL 467465|B.1.106|South Africa|2020-04-01	Africa|hCoV-19/South Africa/KRISP-K000603/2020|EPI ISL 509256|B.1.1.206|South Africa|2020-07-02	0.0004049783	Africa
Africa|hCoV-19/South Africa/KRISP-0113/2020|EPI ISL 467467|B.1.106|South Africa|2020-04-05	Africa|hCoV-19/South Africa/KRISP-K000603/2020|EPI ISL 509256|B.1.1.206|South Africa|2020-07-02	0.0003360882	Africa
Africa|hCoV-19/South Africa/KRISP-0115/2020|EPI ISL 467468|B.1.5|South Africa|2020-04-04	Africa|hCoV-19/South Africa/KRISP-K000603/2020|EPI ISL 509256|B.1.1.206|South Africa|2020-07-02	0.0002688480	Africa
Africa|hCoV-19/South Africa/KRISP-0118/2020|EPI ISL 467470|B.1.106|South Africa|2020-04-01	Africa|hCoV-19/South Africa/KRISP-K000603/2020|EPI ISL 509256|B.1.1.206|South Africa|2020-07-02	0.0003024703	Africa
Africa|hCoV-19/South Africa/KRISP-0119/2020|EPI ISL 467471|B.1.5|South Africa|2020-04-01	Africa|hCoV-19/South Africa/KRISP-K000603/2020|EPI ISL 509256|B.1.1.206|South Africa|2020-07-02	0.0002688480	Africa
Africa|hCoV-19/South Africa/KRISP-012/2020|EPI ISL 421576|B.1.1.10|South Africa|2020-04-01	Africa|hCoV-19/South Africa/KRISP-K000603/2020|EPI ISL 509256|B.1.1.206|South Africa|2020-07-02	0.0003027480	Africa
Africa|hCoV-19/South Africa/KRISP-0120/2020|EPI ISL 467472|B.1.106|South Africa|2020-04-01	Africa|hCoV-19/South Africa/KRISP-K000603/2020|EPI ISL 509256|B.1.1.206|South Africa|2020-07-02	0.0003360882	Africa
Africa|hCoV-19/South Africa/KRISP-0123/2020|EPI ISL 467475|B.1.5|South Africa|2020-05-14	Africa|hCoV-19/South Africa/KRISP-K000603/2020|EPI ISL 509256|B.1.1.206|South Africa|2020-07-02	0.0003697058	Africa
Africa|hCoV-19/South Africa/KRISP-0124/2020|EPI ISL 467476|B.1.1.57|South Africa|2020-05-13	Africa|hCoV-19/South Africa/KRISP-K000603/2020|EPI ISL 509256|B.1.1.206|South Africa|2020-07-02	0.0002029940	Africa
Africa|hCoV-19/South Africa/KRISP-0125/2020|EPI ISL 467477|B.1.1.52|South Africa|2020-05-13	Africa|hCoV-19/South Africa/KRISP-K000603/2020|EPI ISL 509256|B.1.1.206|South Africa|2020-07-02	0.0002688353	Africa
Africa|hCoV-19/South Africa/KRISP-0126/2020|EPI ISL 467478|B.1.1.40|South Africa|2020-05-13	Africa|hCoV-19/South Africa/KRISP-K000603/2020|EPI ISL 509256|B.1.1.206|South Africa|2020-07-02	0.0003696710	Africa
Africa|hCoV-19/South Africa/KRISP-0127/2020|EPI ISL 467479|B.1.5.19|South Africa|2020-05-13	Africa|hCoV-19/South Africa/KRISP-K000603/2020|EPI ISL 509256|B.1.1.206|South Africa|2020-07-02	0.0003696971	Africa
Africa|hCoV-19/South Africa/KRISP-0128/2020|EPI ISL 467480|B.1.1.57|South Africa|2020-05-13	Africa|hCoV-19/South Africa/KRISP-K000603/2020|EPI ISL 509256|B.1.1.206|South Africa|2020-07-02	0.0002024735	Africa
Africa|hCoV-19/South Africa/KRISP-0129/2020|EPI ISL 467481|B.1.1.52|South Africa|2020-05-13	Africa|hCoV-19/South Africa/KRISP-K000603/2020|EPI ISL 509256|B.1.1.206|South Africa|2020-07-02	0.0003024459	Africa
Africa|hCoV-19/South Africa/KRISP-0130/2020|EPI ISL 467482|B.1.1.57|South Africa|2020-05-13	Africa|hCoV-19/South Africa/KRISP-K000603/2020|EPI ISL 509256|B.1.1.206|South Africa|2020-07-02	0.0002352215	Africa
Africa|hCoV-19/South Africa/KRISP-0131/2020|EPI ISL 467483|B.1.5|South Africa|2020-05-13	Africa|hCoV-19/South Africa/KRISP-K000603/2020|EPI ISL 509256|B.1.1.206|South Africa|2020-07-02	0.0003360894	Africa
Africa|hCoV-19/South Africa/KRISP-0132/2020|EPI ISL 467484|B.1.1.40|South Africa|2020-05-13	Africa|hCoV-19/South Africa/KRISP-K000603/2020|EPI ISL 509256|B.1.1.206|South Africa|2020-07-02	0.0002688236	Africa
Africa|hCoV-19/South Africa/KRISP-0133/2020|EPI ISL 467485|B.1.1.57|South Africa|2020-05-13	Africa|hCoV-19/South Africa/KRISP-K000603/2020|EPI ISL 509256|B.1.1.206|South Africa|2020-07-02	0.0002688353	Africa
Africa|hCoV-19/South Africa/KRISP-0134/2020|EPI ISL 467486|B.1.1.206|South Africa|2020-05-14	Africa|hCoV-19/South Africa/KRISP-K000603/2020|EPI ISL 509256|B.1.1.206|South Africa|2020-07-02	0.0001007987	Africa
Africa|hCoV-19/South Africa/KRISP-0135/2020|EPI ISL 467487|B.1.1.57|South Africa|2020-05-14	Africa|hCoV-19/South Africa/KRISP-K000603/2020|EPI ISL 509256|B.1.1.206|South Africa|2020-07-02	0.0002032759	Africa
Africa|hCoV-19/South Africa/KRISP-0136/2020|EPI ISL 467488|B.1.5|South Africa|2020-05-14	Africa|hCoV-19/South Africa/KRISP-K000603/2020|EPI ISL 509256|B.1.1.206|South Africa|2020-07-02	0.0004033317	Africa
Africa|hCoV-19/South Africa/KRISP-0137/2020|EPI ISL 467489|B.1.1.52|South Africa|2020-05-14	Africa|hCoV-19/South Africa/KRISP-K000603/2020|EPI ISL 509256|B.1.1.206|South Africa|2020-07-02	0.0002688353	Africa
Africa|hCoV-19/South Africa/KRISP-0138/2020|EPI ISL 467490|B.1.1.53|South Africa|2020-05-14	Africa|hCoV-19/South Africa/KRISP-K000603/2020|EPI ISL 509256|B.1.1.206|South Africa|2020-07-02	0.0002688417	Africa
Africa|hCoV-19/South Africa/KRISP-0139/2020|EPI ISL 467491|B.1.1|South Africa|2020-05-16	Africa|hCoV-19/South Africa/KRISP-K000603/2020|EPI ISL 509256|B.1.1.206|South Africa|2020-07-02	0.0002352261	Africa
Africa|hCoV-19/South Africa/KRISP-0143/2020|EPI ISL 467493|B.1.1.56|South Africa|2020-05-21	Africa|hCoV-19/South Africa/KRISP-K000603/2020|EPI ISL 509256|B.1.1.206|South Africa|2020-07-02	0.0002352159	Africa
Africa|hCoV-19/South Africa/KRISP-0144/2020|EPI ISL 467494|B.1.5.16|South Africa|2020-05-30	Africa|hCoV-19/South Africa/KRISP-K000603/2020|EPI ISL 509256|B.1.1.206|South Africa|2020-07-02	0.0003360961	Africa
Africa|hCoV-19/South Africa/KRISP-0145/2020|EPI ISL 467495|B.1.106|South Africa|2020-05-30	Africa|hCoV-19/South Africa/KRISP-K000603/2020|EPI ISL 509256|B.1.1.206|South Africa|2020-07-02	0.0003360736	Africa
Africa|hCoV-19/South Africa/KRISP-0148/2020|EPI ISL 467498|B.1.1|South Africa|2020-05-30	Africa|hCoV-19/South Africa/KRISP-K000603/2020|EPI ISL 509256|B.1.1.206|South Africa|2020-07-02	0.0002688534	Africa
Africa|hCoV-19/South Africa/KRISP-0149/2020|EPI ISL 467499|B.1.1|South Africa|2020-05-30	Africa|hCoV-19/South Africa/KRISP-K000603/2020|EPI ISL 509256|B.1.1.206|South Africa|2020-07-02	0.0002016096	Africa
Africa|hCoV-19/South Africa/KRISP-0150/2020|EPI ISL 467500|B.1.1.75|South Africa|2020-05-30	Africa|hCoV-19/South Africa/KRISP-K000603/2020|EPI ISL 509256|B.1.1.206|South Africa|2020-07-02	0.0003696636	Africa
Africa|hCoV-19/South Africa/KRISP-0151/2020|EPI ISL 467501|B.1.1|South Africa|2020-06-01	Africa|hCoV-19/South Africa/KRISP-K000603/2020|EPI ISL 509256|B.1.1.206|South Africa|2020-07-02	0.0002693186	Africa
Africa|hCoV-19/South Africa/KRISP-0152/2020|EPI ISL 467502|B.1.1|South Africa|2020-06-01	Africa|hCoV-19/South Africa/KRISP-K000603/2020|EPI ISL 509256|B.1.1.206|South Africa|2020-07-02	0.0002352261	Africa
Africa|hCoV-19/South Africa/KRISP-0153/2020|EPI ISL 467503|B.1.1|South Africa|2020-06-01	Africa|hCoV-19/South Africa/KRISP-K000603/2020|EPI ISL 509256|B.1.1.206|South Africa|2020-07-02	0.0002688353	Africa
Africa|hCoV-19/South Africa/KRISP-0154/2020|EPI ISL 467504|B.1.1|South Africa|2020-06-01	Africa|hCoV-19/South Africa/KRISP-K000603/2020|EPI ISL 509256|B.1.1.206|South Africa|2020-07-02	0.0001691296	Africa
Africa|hCoV-19/South Africa/KRISP-0155/2020|EPI ISL 467505|B.1.106|South Africa|2020-06-01	Africa|hCoV-19/South Africa/KRISP-K000603/2020|EPI ISL 509256|B.1.1.206|South Africa|2020-07-02	0.0003747797	Africa
Africa|hCoV-19/South Africa/KRISP-0157/2020|EPI ISL 467507|B.1.1.273|South Africa|2020-05-25	Africa|hCoV-19/South Africa/KRISP-K000603/2020|EPI ISL 509256|B.1.1.206|South Africa|2020-07-02	0.0003024398	Africa
Africa|hCoV-19/South Africa/KRISP-0158/2020|EPI ISL 467508|B.1.106|South Africa|2020-05-28	Africa|hCoV-19/South Africa/KRISP-K000603/2020|EPI ISL 509256|B.1.1.206|South Africa|2020-07-02	0.0004033397	Africa
Africa|hCoV-19/South Africa/KRISP-0159/2020|EPI ISL 467509|B.1.5|South Africa|2020-06-01	Africa|hCoV-19/South Africa/KRISP-K000603/2020|EPI ISL 509256|B.1.1.206|South Africa|2020-07-02	0.0002688480	Africa
Africa|hCoV-19/South Africa/KRISP-0160/2020|EPI ISL 467510|B.1.5|South Africa|2020-06-01	Africa|hCoV-19/South Africa/KRISP-K000603/2020|EPI ISL 509256|B.1.1.206|South Africa|2020-07-02	0.0002717516	Africa
Africa|hCoV-19/South Africa/KRISP-0161/2020|EPI ISL 467511|B.1.106|South Africa|2020-06-01	Africa|hCoV-19/South Africa/KRISP-K000603/2020|EPI ISL 509256|B.1.1.206|South Africa|2020-07-02	0.0003697046	Africa
Africa|hCoV-19/South Africa/KRISP-0165/2020|EPI ISL 467515|B.1.1|South Africa|2020-05-29	Africa|hCoV-19/South Africa/KRISP-K000603/2020|EPI ISL 509256|B.1.1.206|South Africa|2020-07-02	0.0002029370	Africa
Africa|hCoV-19/South Africa/KRISP-0166/2020|EPI ISL 467516|B.1.5|South Africa|2020-04-14	Africa|hCoV-19/South Africa/KRISP-K000603/2020|EPI ISL 509256|B.1.1.206|South Africa|2020-07-02	0.0003697294	Africa
Africa|hCoV-19/South Africa/KRISP-0167/2020|EPI ISL 467517|B.1.106|South Africa|2020-06-02	Africa|hCoV-19/South Africa/KRISP-K000603/2020|EPI ISL 509256|B.1.1.206|South Africa|2020-07-02	0.0003697045	Africa
Africa|hCoV-19/South Africa/KRISP-0168/2020|EPI ISL 467518|B.1.106|South Africa|2020-05-28	Africa|hCoV-19/South Africa/KRISP-K000603/2020|EPI ISL 509256|B.1.1.206|South Africa|2020-07-02	0.0003697045	Africa
Africa|hCoV-19/South Africa/KRISP-0169/2020|EPI ISL 467519|B.1|South Africa|2020-05-31	Africa|hCoV-19/South Africa/KRISP-K000603/2020|EPI ISL 509256|B.1.1.206|South Africa|2020-07-02	0.0003377761	Africa
Africa|hCoV-19/South Africa/KRISP-0170/2020|EPI ISL 467520|B.1.1.273|South Africa|2020-05-31	Africa|hCoV-19/South Africa/KRISP-K000603/2020|EPI ISL 509256|B.1.1.206|South Africa|2020-07-02	0.0003043006	Africa
Africa|hCoV-19/South Africa/KRISP-0174/2020|EPI ISL 467524|B.1.106|South Africa|2020-06-04	Africa|hCoV-19/South Africa/KRISP-K000603/2020|EPI ISL 509256|B.1.1.206|South Africa|2020-07-02	0.0003697045	Africa
Africa|hCoV-19/South Africa/KRISP-0175/2020|EPI ISL 482702|B.1.1.273|South Africa|2020-06-05	Africa|hCoV-19/South Africa/KRISP-K000603/2020|EPI ISL 509256|B.1.1.206|South Africa|2020-07-02	0.0003034973	Africa
Africa|hCoV-19/South Africa/KRISP-0178/2020|EPI ISL 482704|B.1.1.57|South Africa|2020-06-05	Africa|hCoV-19/South Africa/KRISP-K000603/2020|EPI ISL 509256|B.1.1.206|South Africa|2020-07-02	0.0003035648	Africa
Africa|hCoV-19/South Africa/KRISP-0179/2020|EPI ISL 482705|B.1.5.16|South Africa|2020-06-06	Africa|hCoV-19/South Africa/KRISP-K000603/2020|EPI ISL 509256|B.1.1.206|South Africa|2020-07-02	0.0004705931	Africa
Africa|hCoV-19/South Africa/KRISP-0185/2020|EPI ISL 482708|B.1.1|South Africa|2020-06-07	Africa|hCoV-19/South Africa/KRISP-K000603/2020|EPI ISL 509256|B.1.1.206|South Africa|2020-07-02	0.0002688470	Africa
Africa|hCoV-19/South Africa/KRISP-0190/2020|EPI ISL 482709|B.1.1.273|South Africa|2020-06-06	Africa|hCoV-19/South Africa/KRISP-K000603/2020|EPI ISL 509256|B.1.1.206|South Africa|2020-07-02	0.0003026737	Africa
Africa|hCoV-19/South Africa/KRISP-0191/2020|EPI ISL 482710|B.1.106|South Africa|2020-06-04	Africa|hCoV-19/South Africa/KRISP-K000603/2020|EPI ISL 509256|B.1.1.206|South Africa|2020-07-02	0.0004035391	Africa
Africa|hCoV-19/South Africa/KRISP-0193/2020|EPI ISL 482848|B.1.106|South Africa|2020-06-03	Africa|hCoV-19/South Africa/KRISP-K000603/2020|EPI ISL 509256|B.1.1.206|South Africa|2020-07-02	0.0003732034	Africa
Africa|hCoV-19/South Africa/KRISP-0194/2020|EPI ISL 482849|B.1.106|South Africa|2020-06-06	Africa|hCoV-19/South Africa/KRISP-K000603/2020|EPI ISL 509256|B.1.1.206|South Africa|2020-07-02	0.0003830527	Africa
Africa|hCoV-19/South Africa/KRISP-0195/2020|EPI ISL 482850|B.1.106|South Africa|2020-06-07	Africa|hCoV-19/South Africa/KRISP-K000603/2020|EPI ISL 509256|B.1.1.206|South Africa|2020-07-02	0.0004473640	Africa
Africa|hCoV-19/South Africa/KRISP-0196/2020|EPI ISL 482712|B.1.106|South Africa|2020-06-08	Africa|hCoV-19/South Africa/KRISP-K000603/2020|EPI ISL 509256|B.1.1.206|South Africa|2020-07-02	0.0004369412	Africa
Africa|hCoV-19/South Africa/KRISP-0197/2020|EPI ISL 482713|B.1.1.206|South Africa|2020-06-08	Africa|hCoV-19/South Africa/KRISP-K000603/2020|EPI ISL 509256|B.1.1.206|South Africa|2020-07-02	0.0000680822	Africa
Africa|hCoV-19/South Africa/KRISP-0198/2020|EPI ISL 482851|B.1.1|South Africa|2020-06-11	Africa|hCoV-19/South Africa/KRISP-K000603/2020|EPI ISL 509256|B.1.1.206|South Africa|2020-07-02	0.0002386231	Africa
Africa|hCoV-19/South Africa/KRISP-0199/2020|EPI ISL 482714|B.1.5|South Africa|2020-06-11	Africa|hCoV-19/South Africa/KRISP-K000603/2020|EPI ISL 509256|B.1.1.206|South Africa|2020-07-02	0.0004084883	Africa
Africa|hCoV-19/South Africa/KRISP-02/2020|EPI ISL 421572|B|South Africa|2020-03-23	Africa|hCoV-19/South Africa/KRISP-K000603/2020|EPI ISL 509256|B.1.1.206|South Africa|2020-07-02	0.0005841856	Africa
Africa|hCoV-19/South Africa/KRISP-0200/2020|EPI ISL 482715|B.1.5|South Africa|2020-06-11	Africa|hCoV-19/South Africa/KRISP-K000603/2020|EPI ISL 509256|B.1.1.206|South Africa|2020-07-02	0.0003742863	Africa
Africa|hCoV-19/South Africa/KRISP-0201/2020|EPI ISL 482716|B.1.1|South Africa|2020-06-11	Africa|hCoV-19/South Africa/KRISP-K000603/2020|EPI ISL 509256|B.1.1.206|South Africa|2020-07-02	0.0002016096	Africa
Africa|hCoV-19/South Africa/KRISP-0203/2020|EPI ISL 482852|B.1.1|South Africa|2020-06-11	Africa|hCoV-19/South Africa/KRISP-K000603/2020|EPI ISL 509256|B.1.1.206|South Africa|2020-07-02	0.0002353685	Africa
Africa|hCoV-19/South Africa/KRISP-0206/2020|EPI ISL 482719|B.1.5|South Africa|2020-06-11	Africa|hCoV-19/South Africa/KRISP-K000603/2020|EPI ISL 509256|B.1.1.206|South Africa|2020-07-02	0.0003706261	Africa
Africa|hCoV-19/South Africa/KRISP-0211/2020|EPI ISL 482720|B.1.5|South Africa|2020-06-11	Africa|hCoV-19/South Africa/KRISP-K000603/2020|EPI ISL 509256|B.1.1.206|South Africa|2020-07-02	0.0003362012	Africa
Africa|hCoV-19/South Africa/KRISP-0212/2020|EPI ISL 482721|B.1.5|South Africa|2020-06-11	Africa|hCoV-19/South Africa/KRISP-K000603/2020|EPI ISL 509256|B.1.1.206|South Africa|2020-07-02	0.0003370850	Africa
Africa|hCoV-19/South Africa/KRISP-0213/2020|EPI ISL 482722|B.1.5|South Africa|2020-06-11	Africa|hCoV-19/South Africa/KRISP-K000603/2020|EPI ISL 509256|B.1.1.206|South Africa|2020-07-02	0.0003026940	Africa
Africa|hCoV-19/South Africa/KRISP-0214/2020|EPI ISL 482723|B.1.5|South Africa|2020-06-11	Africa|hCoV-19/South Africa/KRISP-K000603/2020|EPI ISL 509256|B.1.1.206|South Africa|2020-07-02	0.0004050274	Africa
Africa|hCoV-19/South Africa/KRISP-0224/2020|EPI ISL 482724|B.1.144|South Africa|2020-06-11	Africa|hCoV-19/South Africa/KRISP-K000603/2020|EPI ISL 509256|B.1.1.206|South Africa|2020-07-02	0.0002040598	Africa
Africa|hCoV-19/South Africa/KRISP-0243/2020|EPI ISL 482725|B.1.140|South Africa|2020-06-14	Africa|hCoV-19/South Africa/KRISP-K000603/2020|EPI ISL 509256|B.1.1.206|South Africa|2020-07-02	0.0004826785	Africa
Africa|hCoV-19/South Africa/KRISP-0245/2020|EPI ISL 482726|B.1.144|South Africa|2020-06-14	Africa|hCoV-19/South Africa/KRISP-K000603/2020|EPI ISL 509256|B.1.1.206|South Africa|2020-07-02	0.0001680124	Africa
Africa|hCoV-19/South Africa/KRISP-0255/2020|EPI ISL 482728|B.1.5|South Africa|2020-06-14	Africa|hCoV-19/South Africa/KRISP-K000603/2020|EPI ISL 509256|B.1.1.206|South Africa|2020-07-02	0.0002717488	Africa
Africa|hCoV-19/South Africa/KRISP-0259/2020|EPI ISL 482729|B.1|South Africa|2020-06-15	Africa|hCoV-19/South Africa/KRISP-K000603/2020|EPI ISL 509256|B.1.1.206|South Africa|2020-07-02	0.0004445967	Africa
Africa|hCoV-19/South Africa/KRISP-0260/2020|EPI ISL 482730|B.1.140|South Africa|2020-06-15	Africa|hCoV-19/South Africa/KRISP-K000603/2020|EPI ISL 509256|B.1.1.206|South Africa|2020-07-02	0.0005468291	Africa
Africa|hCoV-19/South Africa/KRISP-0261/2020|EPI ISL 482731|B.1.5|South Africa|2020-06-15	Africa|hCoV-19/South Africa/KRISP-K000603/2020|EPI ISL 509256|B.1.1.206|South Africa|2020-07-02	0.0004083835	Africa
Africa|hCoV-19/South Africa/KRISP-0266/2020|EPI ISL 482853|B.1.1|South Africa|2020-06-17	Africa|hCoV-19/South Africa/KRISP-K000603/2020|EPI ISL 509256|B.1.1.206|South Africa|2020-07-02	0.0003697195	Africa
Africa|hCoV-19/South Africa/KRISP-0267/2020|EPI ISL 482854|A|South Africa|2020-06-17	Africa|hCoV-19/South Africa/KRISP-K000603/2020|EPI ISL 509256|B.1.1.206|South Africa|2020-07-02	0.0009550460	Africa
Africa|hCoV-19/South Africa/KRISP-0268/2020|EPI ISL 482855|B.1.1.117|South Africa|2020-06-17	Africa|hCoV-19/South Africa/KRISP-K000603/2020|EPI ISL 509256|B.1.1.206|South Africa|2020-07-02	0.0003060907	Africa
Africa|hCoV-19/South Africa/KRISP-0269/2020|EPI ISL 482856|B.1.5|South Africa|2020-06-17	Africa|hCoV-19/South Africa/KRISP-K000603/2020|EPI ISL 509256|B.1.1.206|South Africa|2020-07-02	0.0004092076	Africa
Africa|hCoV-19/South Africa/KRISP-0270/2020|EPI ISL 482857|B.1.1.117|South Africa|2020-06-17	Africa|hCoV-19/South Africa/KRISP-K000603/2020|EPI ISL 509256|B.1.1.206|South Africa|2020-07-02	0.0003053431	Africa
Africa|hCoV-19/South Africa/KRISP-0271/2020|EPI ISL 482858|B.1.1|South Africa|2020-06-17	Africa|hCoV-19/South Africa/KRISP-K000603/2020|EPI ISL 509256|B.1.1.206|South Africa|2020-07-02	0.0003772784	Africa
Africa|hCoV-19/South Africa/KRISP-0272/2020|EPI ISL 482859|B.1.1|South Africa|2020-06-17	Africa|hCoV-19/South Africa/KRISP-K000603/2020|EPI ISL 509256|B.1.1.206|South Africa|2020-07-02	0.0002395480	Africa
Africa|hCoV-19/South Africa/KRISP-0273/2020|EPI ISL 482860|B.1.1.57|South Africa|2020-06-18	Africa|hCoV-19/South Africa/KRISP-K000603/2020|EPI ISL 509256|B.1.1.206|South Africa|2020-07-02	0.0004106341	Africa
Africa|hCoV-19/South Africa/KRISP-0274/2020|EPI ISL 482861|B.1.1.57|South Africa|2020-06-18	Africa|hCoV-19/South Africa/KRISP-K000603/2020|EPI ISL 509256|B.1.1.206|South Africa|2020-07-02	0.0004098351	Africa
Africa|hCoV-19/South Africa/KRISP-0275/2020|EPI ISL 482862|B.1.1|South Africa|2020-06-18	Africa|hCoV-19/South Africa/KRISP-K000603/2020|EPI ISL 509256|B.1.1.206|South Africa|2020-07-02	0.0002357467	Africa
Africa|hCoV-19/South Africa/KRISP-0276/2020|EPI ISL 482863|B.1.1.57|South Africa|2020-06-18	Africa|hCoV-19/South Africa/KRISP-K000603/2020|EPI ISL 509256|B.1.1.206|South Africa|2020-07-02	0.0004117046	Africa
Africa|hCoV-19/South Africa/KRISP-0277/2020|EPI ISL 482864|B.1.1.273|South Africa|2020-06-16	Africa|hCoV-19/South Africa/KRISP-K000603/2020|EPI ISL 509256|B.1.1.206|South Africa|2020-07-02	0.0004458053	Africa
Africa|hCoV-19/South Africa/KRISP-0278/2020|EPI ISL 482865|B.1.1.75|South Africa|2020-06-16	Africa|hCoV-19/South Africa/KRISP-K000603/2020|EPI ISL 509256|B.1.1.206|South Africa|2020-07-02	0.0003048497	Africa
Africa|hCoV-19/South Africa/KRISP-0279/2020|EPI ISL 482866|B.1.1.56|South Africa|2020-06-16	Africa|hCoV-19/South Africa/KRISP-K000603/2020|EPI ISL 509256|B.1.1.206|South Africa|2020-07-02	0.0003445111	Africa
Africa|hCoV-19/South Africa/KRISP-0280/2020|EPI ISL 482867|B.1.1.206|South Africa|2020-06-16	Africa|hCoV-19/South Africa/KRISP-K000603/2020|EPI ISL 509256|B.1.1.206|South Africa|2020-07-02	0.0000335967	Africa
Africa|hCoV-19/South Africa/KRISP-0281/2020|EPI ISL 482868|B.1.1.206|South Africa|2020-06-16	Africa|hCoV-19/South Africa/KRISP-K000603/2020|EPI ISL 509256|B.1.1.206|South Africa|2020-07-02	0.0000343349	Africa
Africa|hCoV-19/South Africa/KRISP-0282/2020|EPI ISL 482869|B.1.1.206|South Africa|2020-06-16	Africa|hCoV-19/South Africa/KRISP-K000603/2020|EPI ISL 509256|B.1.1.206|South Africa|2020-07-02	0.0000686429	Africa
Africa|hCoV-19/South Africa/KRISP-0283/2020|EPI ISL 482870|B.1.1.206|South Africa|2020-06-16	Africa|hCoV-19/South Africa/KRISP-K000603/2020|EPI ISL 509256|B.1.1.206|South Africa|2020-07-02	0.0001744998	Africa
Africa|hCoV-19/South Africa/KRISP-0284/2020|EPI ISL 482871|B.1.1.206|South Africa|2020-06-16	Africa|hCoV-19/South Africa/KRISP-K000603/2020|EPI ISL 509256|B.1.1.206|South Africa|2020-07-02	0.0001016902	Africa
Africa|hCoV-19/South Africa/KRISP-0285/2020|EPI ISL 482872|B.1.1.206|South Africa|2020-06-16	Africa|hCoV-19/South Africa/KRISP-K000603/2020|EPI ISL 509256|B.1.1.206|South Africa|2020-07-02	0.0000684011	Africa
Africa|hCoV-19/South Africa/KRISP-0286/2020|EPI ISL 487277|B.1.1|South Africa|2020-06-26	Africa|hCoV-19/South Africa/KRISP-K000603/2020|EPI ISL 509256|B.1.1.206|South Africa|2020-07-02	0.0002016096	Africa
Africa|hCoV-19/South Africa/KRISP-0287/2020|EPI ISL 487278|B.1.1.84|South Africa|2020-06-26	Africa|hCoV-19/South Africa/KRISP-K000603/2020|EPI ISL 509256|B.1.1.206|South Africa|2020-07-02	0.0002372805	Africa
Africa|hCoV-19/South Africa/KRISP-0288/2020|EPI ISL 487279|B.1.140|South Africa|2020-06-26	Africa|hCoV-19/South Africa/KRISP-K000603/2020|EPI ISL 509256|B.1.1.206|South Africa|2020-07-02	0.0004453215	Africa
Africa|hCoV-19/South Africa/KRISP-0290/2020|EPI ISL 487280|B.1.1.84|South Africa|2020-06-26	Africa|hCoV-19/South Africa/KRISP-K000603/2020|EPI ISL 509256|B.1.1.206|South Africa|2020-07-02	0.0002696571	Africa
Africa|hCoV-19/South Africa/KRISP-0291/2020|EPI ISL 487281|B.1.1.84|South Africa|2020-06-26	Africa|hCoV-19/South Africa/KRISP-K000603/2020|EPI ISL 509256|B.1.1.206|South Africa|2020-07-02	0.0003366765	Africa
Africa|hCoV-19/South Africa/KRISP-0293/2020|EPI ISL 487282|B.1.5|South Africa|2020-06-25	Africa|hCoV-19/South Africa/KRISP-K000603/2020|EPI ISL 509256|B.1.1.206|South Africa|2020-07-02	0.0005186266	Africa
Africa|hCoV-19/South Africa/KRISP-0296/2020|EPI ISL 487284|B.1.1.57|South Africa|2020-06-26	Africa|hCoV-19/South Africa/KRISP-K000603/2020|EPI ISL 509256|B.1.1.206|South Africa|2020-07-02	0.0002391798	Africa
Africa|hCoV-19/South Africa/KRISP-0297/2020|EPI ISL 487285|B.1.1.84|South Africa|2020-06-26	Africa|hCoV-19/South Africa/KRISP-K000603/2020|EPI ISL 509256|B.1.1.206|South Africa|2020-07-02	0.0002378286	Africa
Africa|hCoV-19/South Africa/KRISP-0299/2020|EPI ISL 487287|B.1.140|South Africa|2020-06-25	Africa|hCoV-19/South Africa/KRISP-K000603/2020|EPI ISL 509256|B.1.1.206|South Africa|2020-07-02	0.0004069555	Africa
Africa|hCoV-19/South Africa/KRISP-0300/2020|EPI ISL 487288|B.1.140|South Africa|2020-06-25	Africa|hCoV-19/South Africa/KRISP-K000603/2020|EPI ISL 509256|B.1.1.206|South Africa|2020-07-02	0.0004369806	Africa
Africa|hCoV-19/South Africa/KRISP-0302/2020|EPI ISL 487289|B.1.5|South Africa|2020-06-24	Africa|hCoV-19/South Africa/KRISP-K000603/2020|EPI ISL 509256|B.1.1.206|South Africa|2020-07-02	0.0004489283	Africa
Africa|hCoV-19/South Africa/KRISP-0303/2020|EPI ISL 487348|B.1.144|South Africa|2020-06-25	Africa|hCoV-19/South Africa/KRISP-K000603/2020|EPI ISL 509256|B.1.1.206|South Africa|2020-07-02	0.0002733544	Africa
Africa|hCoV-19/South Africa/KRISP-0305/2020|EPI ISL 487291|B.1.1.206|South Africa|2020-06-24	Africa|hCoV-19/South Africa/KRISP-K000603/2020|EPI ISL 509256|B.1.1.206|South Africa|2020-07-02	0.0001751513	Africa
Africa|hCoV-19/South Africa/KRISP-0308/2020|EPI ISL 487292|C.1|South Africa|2020-06-24	Africa|hCoV-19/South Africa/KRISP-K000603/2020|EPI ISL 509256|B.1.1.206|South Africa|2020-07-02	0.0003725624	Africa
Africa|hCoV-19/South Africa/KRISP-0309/2020|EPI ISL 487293|C.1|South Africa|2020-06-24	Africa|hCoV-19/South Africa/KRISP-K000603/2020|EPI ISL 509256|B.1.1.206|South Africa|2020-07-02	0.0004159290	Africa
Africa|hCoV-19/South Africa/KRISP-0310/2020|EPI ISL 487294|C.1|South Africa|2020-06-24	Africa|hCoV-19/South Africa/KRISP-K000603/2020|EPI ISL 509256|B.1.1.206|South Africa|2020-07-02	0.0003736795	Africa
Africa|hCoV-19/South Africa/KRISP-0312/2020|EPI ISL 487295|B.1.1.62|South Africa|2020-06-24	Africa|hCoV-19/South Africa/KRISP-K000603/2020|EPI ISL 509256|B.1.1.206|South Africa|2020-07-02	0.0002699782	Africa
Africa|hCoV-19/South Africa/KRISP-0318/2020|EPI ISL 487297|B.1.1.206|South Africa|2020-06-23	Africa|hCoV-19/South Africa/KRISP-K000603/2020|EPI ISL 509256|B.1.1.206|South Africa|2020-07-02	0.0001344655	Africa
Africa|hCoV-19/South Africa/KRISP-0321/2020|EPI ISL 487298|B.1.1.206|South Africa|2020-06-24	Africa|hCoV-19/South Africa/KRISP-K000603/2020|EPI ISL 509256|B.1.1.206|South Africa|2020-07-02	0.0002066256	Africa
Africa|hCoV-19/South Africa/KRISP-0322/2020|EPI ISL 487299|B.1.1.288|South Africa|2020-06-24	Africa|hCoV-19/South Africa/KRISP-K000603/2020|EPI ISL 509256|B.1.1.206|South Africa|2020-07-02	0.0001737343	Africa
Africa|hCoV-19/South Africa/KRISP-0323/2020|EPI ISL 487300|B.1.1.288|South Africa|2020-06-24	Africa|hCoV-19/South Africa/KRISP-K000603/2020|EPI ISL 509256|B.1.1.206|South Africa|2020-07-02	0.0002048999	Africa
Africa|hCoV-19/South Africa/KRISP-0327/2020|EPI ISL 487301|C.1|South Africa|2020-06-24	Africa|hCoV-19/South Africa/KRISP-K000603/2020|EPI ISL 509256|B.1.1.206|South Africa|2020-07-02	0.0003843449	Africa
Africa|hCoV-19/South Africa/KRISP-0331/2020|EPI ISL 487302|B.1.1.206|South Africa|2020-06-24	Africa|hCoV-19/South Africa/KRISP-K000603/2020|EPI ISL 509256|B.1.1.206|South Africa|2020-07-02	0.0001709056	Africa
Africa|hCoV-19/South Africa/KRISP-0332/2020|EPI ISL 487303|C.1|South Africa|2020-06-24	Africa|hCoV-19/South Africa/KRISP-K000603/2020|EPI ISL 509256|B.1.1.206|South Africa|2020-07-02	0.0004111142	Africa
Africa|hCoV-19/South Africa/KRISP-0336/2020|EPI ISL 487304|B.1.1.273|South Africa|2020-06-18	Africa|hCoV-19/South Africa/KRISP-K000603/2020|EPI ISL 509256|B.1.1.206|South Africa|2020-07-02	0.0004033127	Africa
Africa|hCoV-19/South Africa/KRISP-0337/2020|EPI ISL 495517|B.1.1.273|South Africa|2020-06-18	Africa|hCoV-19/South Africa/KRISP-K000603/2020|EPI ISL 509256|B.1.1.206|South Africa|2020-07-02	0.0004146831	Africa
Africa|hCoV-19/South Africa/KRISP-0338/2020|EPI ISL 487305|B.1.1.273|South Africa|2020-06-18	Africa|hCoV-19/South Africa/KRISP-K000603/2020|EPI ISL 509256|B.1.1.206|South Africa|2020-07-02	0.0003725335	Africa
Africa|hCoV-19/South Africa/KRISP-0339/2020|EPI ISL 487306|B.1.1.273|South Africa|2020-06-18	Africa|hCoV-19/South Africa/KRISP-K000603/2020|EPI ISL 509256|B.1.1.206|South Africa|2020-07-02	0.0003796033	Africa
Africa|hCoV-19/South Africa/KRISP-0340/2020|EPI ISL 487307|B.1.1.273|South Africa|2020-06-17	Africa|hCoV-19/South Africa/KRISP-K000603/2020|EPI ISL 509256|B.1.1.206|South Africa|2020-07-02	0.0003765116	Africa
Africa|hCoV-19/South Africa/KRISP-0342/2020|EPI ISL 495518|B.1.1.206|South Africa|2020-06-18	Africa|hCoV-19/South Africa/KRISP-K000603/2020|EPI ISL 509256|B.1.1.206|South Africa|2020-07-02	0.0001397643	Africa
Africa|hCoV-19/South Africa/KRISP-0343/2020|EPI ISL 495519|H.1|South Africa|2020-06-18	Africa|hCoV-19/South Africa/KRISP-K000603/2020|EPI ISL 509256|B.1.1.206|South Africa|2020-07-02	0.0002719455	Africa
Africa|hCoV-19/South Africa/KRISP-0344/2020|EPI ISL 495520|C.1|South Africa|2020-06-20	Africa|hCoV-19/South Africa/KRISP-K000603/2020|EPI ISL 509256|B.1.1.206|South Africa|2020-07-02	0.0005398672	Africa
Africa|hCoV-19/South Africa/KRISP-0346/2020|EPI ISL 495521|B.1.140|South Africa|2020-06-18	Africa|hCoV-19/South Africa/KRISP-K000603/2020|EPI ISL 509256|B.1.1.206|South Africa|2020-07-02	0.0004821460	Africa
Africa|hCoV-19/South Africa/KRISP-0347/2020|EPI ISL 487308|B.1.1.206|South Africa|2020-06-18	Africa|hCoV-19/South Africa/KRISP-K000603/2020|EPI ISL 509256|B.1.1.206|South Africa|2020-07-02	0.0001344067	Africa
Africa|hCoV-19/South Africa/KRISP-0348/2020|EPI ISL 487309|B.1.144|South Africa|2020-06-18	Africa|hCoV-19/South Africa/KRISP-K000603/2020|EPI ISL 509256|B.1.1.206|South Africa|2020-07-02	0.0001719955	Africa
Africa|hCoV-19/South Africa/KRISP-0349/2020|EPI ISL 487310|B.1.1.206|South Africa|2020-06-17	Africa|hCoV-19/South Africa/KRISP-K000603/2020|EPI ISL 509256|B.1.1.206|South Africa|2020-07-02	0.0001015629	Africa
Africa|hCoV-19/South Africa/KRISP-0350/2020|EPI ISL 487311|B.1.1.206|South Africa|2020-06-17	Africa|hCoV-19/South Africa/KRISP-K000603/2020|EPI ISL 509256|B.1.1.206|South Africa|2020-07-02	0.0001008936	Africa
Africa|hCoV-19/South Africa/KRISP-0352/2020|EPI ISL 487312|B.1.1.206|South Africa|2020-06-17	Africa|hCoV-19/South Africa/KRISP-K000603/2020|EPI ISL 509256|B.1.1.206|South Africa|2020-07-02	0.0001008664	Africa
Africa|hCoV-19/South Africa/KRISP-0356/2020|EPI ISL 487313|B.1.5|South Africa|2020-06-25	Africa|hCoV-19/South Africa/KRISP-K000603/2020|EPI ISL 509256|B.1.1.206|South Africa|2020-07-02	0.0004734637	Africa
Africa|hCoV-19/South Africa/KRISP-0360/2020|EPI ISL 487314|C.1|South Africa|2020-06-19	Africa|hCoV-19/South Africa/KRISP-K000603/2020|EPI ISL 509256|B.1.1.206|South Africa|2020-07-02	0.0004705299	Africa
Africa|hCoV-19/South Africa/KRISP-0361/2020|EPI ISL 487315|B.1.1.206|South Africa|2020-06-18	Africa|hCoV-19/South Africa/KRISP-K000603/2020|EPI ISL 509256|B.1.1.206|South Africa|2020-07-02	0.0001036193	Africa
Africa|hCoV-19/South Africa/KRISP-0365/2020|EPI ISL 487316|B.1.1.84|South Africa|2020-06-25	Africa|hCoV-19/South Africa/KRISP-K000603/2020|EPI ISL 509256|B.1.1.206|South Africa|2020-07-02	0.0002688300	Africa
Africa|hCoV-19/South Africa/KRISP-0366/2020|EPI ISL 487317|B.1.1|South Africa|2020-06-18	Africa|hCoV-19/South Africa/KRISP-K000603/2020|EPI ISL 509256|B.1.1.206|South Africa|2020-07-02	0.0001390440	Africa
Africa|hCoV-19/South Africa/KRISP-0367/2020|EPI ISL 487318|B.1.1.273|South Africa|2020-06-25	Africa|hCoV-19/South Africa/KRISP-K000603/2020|EPI ISL 509256|B.1.1.206|South Africa|2020-07-02	0.0003703481	Africa
Africa|hCoV-19/South Africa/KRISP-0368/2020|EPI ISL 487319|B.1.1|South Africa|2020-06-18	Africa|hCoV-19/South Africa/KRISP-K000603/2020|EPI ISL 509256|B.1.1.206|South Africa|2020-07-02	0.0002016143	Africa
Africa|hCoV-19/South Africa/KRISP-0369/2020|EPI ISL 487320|B.1.1.84|South Africa|2020-06-25	Africa|hCoV-19/South Africa/KRISP-K000603/2020|EPI ISL 509256|B.1.1.206|South Africa|2020-07-02	0.0002688236	Africa
Africa|hCoV-19/South Africa/KRISP-0370/2020|EPI ISL 487321|B.1.140|South Africa|2020-06-25	Africa|hCoV-19/South Africa/KRISP-K000603/2020|EPI ISL 509256|B.1.1.206|South Africa|2020-07-02	0.0004706247	Africa
Africa|hCoV-19/South Africa/KRISP-0372/2020|EPI ISL 487323|B.1.106|South Africa|2020-06-19	Africa|hCoV-19/South Africa/KRISP-K000603/2020|EPI ISL 509256|B.1.1.206|South Africa|2020-07-02	0.0003746739	Africa
Africa|hCoV-19/South Africa/KRISP-0373/2020|EPI ISL 487324|B.1.106|South Africa|2020-06-19	Africa|hCoV-19/South Africa/KRISP-K000603/2020|EPI ISL 509256|B.1.1.206|South Africa|2020-07-02	0.0004369602	Africa
Africa|hCoV-19/South Africa/KRISP-0375/2020|EPI ISL 487325|B.1.140|South Africa|2020-06-25	Africa|hCoV-19/South Africa/KRISP-K000603/2020|EPI ISL 509256|B.1.1.206|South Africa|2020-07-02	0.0004740340	Africa
Africa|hCoV-19/South Africa/KRISP-0376/2020|EPI ISL 487326|B.1.5|South Africa|2020-06-22	Africa|hCoV-19/South Africa/KRISP-K000603/2020|EPI ISL 509256|B.1.1.206|South Africa|2020-07-02	0.0003054672	Africa
Africa|hCoV-19/South Africa/KRISP-0377/2020|EPI ISL 495522|B.1.1|South Africa|2020-06-22	Africa|hCoV-19/South Africa/KRISP-K000603/2020|EPI ISL 509256|B.1.1.206|South Africa|2020-07-02	0.0002120309	Africa
Africa|hCoV-19/South Africa/KRISP-0378/2020|EPI ISL 487327|B.1.1.84|South Africa|2020-06-22	Africa|hCoV-19/South Africa/KRISP-K000603/2020|EPI ISL 509256|B.1.1.206|South Africa|2020-07-02	0.0002423147	Africa
Africa|hCoV-19/South Africa/KRISP-0380/2020|EPI ISL 487328|B.1.1.84|South Africa|2020-06-25	Africa|hCoV-19/South Africa/KRISP-K000603/2020|EPI ISL 509256|B.1.1.206|South Africa|2020-07-02	0.0002354453	Africa
Africa|hCoV-19/South Africa/KRISP-0382/2020|EPI ISL 495523|B.1.140|South Africa|2020-06-25	Africa|hCoV-19/South Africa/KRISP-K000603/2020|EPI ISL 509256|B.1.1.206|South Africa|2020-07-02	0.0004550096	Africa
Africa|hCoV-19/South Africa/KRISP-0383/2020|EPI ISL 495524|B.1.140|South Africa|2020-06-25	Africa|hCoV-19/South Africa/KRISP-K000603/2020|EPI ISL 509256|B.1.1.206|South Africa|2020-07-02	0.0006443701	Africa
Africa|hCoV-19/South Africa/KRISP-0384/2020|EPI ISL 495525|B.1.140|South Africa|2020-06-25	Africa|hCoV-19/South Africa/KRISP-K000603/2020|EPI ISL 509256|B.1.1.206|South Africa|2020-07-02	0.0004509115	Africa
Africa|hCoV-19/South Africa/KRISP-0386/2020|EPI ISL 487329|B.1.1.62|South Africa|2020-07-01	Africa|hCoV-19/South Africa/KRISP-K000603/2020|EPI ISL 509256|B.1.1.206|South Africa|2020-07-02	0.0002688468	Africa
Africa|hCoV-19/South Africa/KRISP-0387/2020|EPI ISL 487330|B.1.1.99|South Africa|2020-07-01	Africa|hCoV-19/South Africa/KRISP-K000603/2020|EPI ISL 509256|B.1.1.206|South Africa|2020-07-02	0.0003031017	Africa
Africa|hCoV-19/South Africa/KRISP-0388/2020|EPI ISL 487331|B.1.140|South Africa|2020-07-01	Africa|hCoV-19/South Africa/KRISP-K000603/2020|EPI ISL 509256|B.1.1.206|South Africa|2020-07-02	0.0004405339	Africa
Africa|hCoV-19/South Africa/KRISP-0389/2020|EPI ISL 487332|C.9|South Africa|2020-07-01	Africa|hCoV-19/South Africa/KRISP-K000603/2020|EPI ISL 509256|B.1.1.206|South Africa|2020-07-02	0.0004369308	Africa
Africa|hCoV-19/South Africa/KRISP-0390/2020|EPI ISL 487333|C.2|South Africa|2020-07-01	Africa|hCoV-19/South Africa/KRISP-K000603/2020|EPI ISL 509256|B.1.1.206|South Africa|2020-07-02	0.0004407521	Africa
Africa|hCoV-19/South Africa/KRISP-0391/2020|EPI ISL 487334|B.1.1.206|South Africa|2020-07-01	Africa|hCoV-19/South Africa/KRISP-K000603/2020|EPI ISL 509256|B.1.1.206|South Africa|2020-07-02	0.0001011248	Africa
Africa|hCoV-19/South Africa/KRISP-0392/2020|EPI ISL 487335|B.1.5.19|South Africa|2020-07-01	Africa|hCoV-19/South Africa/KRISP-K000603/2020|EPI ISL 509256|B.1.1.206|South Africa|2020-07-02	0.0003484767	Africa
Africa|hCoV-19/South Africa/KRISP-0393/2020|EPI ISL 487336|C.6|South Africa|2020-07-01	Africa|hCoV-19/South Africa/KRISP-K000603/2020|EPI ISL 509256|B.1.1.206|South Africa|2020-07-02	0.0003715695	Africa
Africa|hCoV-19/South Africa/KRISP-0394/2020|EPI ISL 487337|B.1.5.19|South Africa|2020-07-01	Africa|hCoV-19/South Africa/KRISP-K000603/2020|EPI ISL 509256|B.1.1.206|South Africa|2020-07-02	0.0004046452	Africa
Africa|hCoV-19/South Africa/KRISP-0395/2020|EPI ISL 487338|C.2|South Africa|2020-07-01	Africa|hCoV-19/South Africa/KRISP-K000603/2020|EPI ISL 509256|B.1.1.206|South Africa|2020-07-02	0.0004369118	Africa
Africa|hCoV-19/South Africa/KRISP-0396/2020|EPI ISL 487339|C.1|South Africa|2020-07-01	Africa|hCoV-19/South Africa/KRISP-K000603/2020|EPI ISL 509256|B.1.1.206|South Africa|2020-07-02	0.0004389681	Africa
Africa|hCoV-19/South Africa/KRISP-0397/2020|EPI ISL 487340|B.1.5|South Africa|2020-07-01	Africa|hCoV-19/South Africa/KRISP-K000603/2020|EPI ISL 509256|B.1.1.206|South Africa|2020-07-02	0.0003696971	Africa
Africa|hCoV-19/South Africa/KRISP-0398/2020|EPI ISL 487341|B.1.1.206|South Africa|2020-07-01	Africa|hCoV-19/South Africa/KRISP-K000603/2020|EPI ISL 509256|B.1.1.206|South Africa|2020-07-02	0.0001035252	Africa
Africa|hCoV-19/South Africa/KRISP-04/2020|EPI ISL 436684|B.1.1.273|South Africa|2020-03-31	Africa|hCoV-19/South Africa/KRISP-K000603/2020|EPI ISL 509256|B.1.1.206|South Africa|2020-07-02	0.0002357861	Africa
Africa|hCoV-19/South Africa/KRISP-0402/2020|EPI ISL 495527|B.1.140|South Africa|2020-06-23	Africa|hCoV-19/South Africa/KRISP-K000603/2020|EPI ISL 509256|B.1.1.206|South Africa|2020-07-02	0.0005054179	Africa
Africa|hCoV-19/South Africa/KRISP-0403/2020|EPI ISL 495528|C.1|South Africa|2020-06-23	Africa|hCoV-19/South Africa/KRISP-K000603/2020|EPI ISL 509256|B.1.1.206|South Africa|2020-07-02	0.0003723067	Africa
Africa|hCoV-19/South Africa/KRISP-0404/2020|EPI ISL 495529|B.1.1.206|South Africa|2020-06-24	Africa|hCoV-19/South Africa/KRISP-K000603/2020|EPI ISL 509256|B.1.1.206|South Africa|2020-07-02	0.0001007987	Africa
Africa|hCoV-19/South Africa/KRISP-0405/2020|EPI ISL 495530|B.1.140|South Africa|2020-06-23	Africa|hCoV-19/South Africa/KRISP-K000603/2020|EPI ISL 509256|B.1.1.206|South Africa|2020-07-02	0.0005042628	Africa
Africa|hCoV-19/South Africa/KRISP-0406/2020|EPI ISL 495531|B.1.1.206|South Africa|2020-06-22	Africa|hCoV-19/South Africa/KRISP-K000603/2020|EPI ISL 509256|B.1.1.206|South Africa|2020-07-02	0.0001715722	Africa
Africa|hCoV-19/South Africa/KRISP-0407/2020|EPI ISL 495532|B.1.5|South Africa|2020-06-24	Africa|hCoV-19/South Africa/KRISP-K000603/2020|EPI ISL 509256|B.1.1.206|South Africa|2020-07-02	0.0003071941	Africa
Africa|hCoV-19/South Africa/KRISP-0408/2020|EPI ISL 495533|B.1.140|South Africa|2020-06-23	Africa|hCoV-19/South Africa/KRISP-K000603/2020|EPI ISL 509256|B.1.1.206|South Africa|2020-07-02	0.0004191640	Africa
Africa|hCoV-19/South Africa/KRISP-0409/2020|EPI ISL 495534|C.1|South Africa|2020-06-23	Africa|hCoV-19/South Africa/KRISP-K000603/2020|EPI ISL 509256|B.1.1.206|South Africa|2020-07-02	0.0003696795	Africa
Africa|hCoV-19/South Africa/KRISP-0410/2020|EPI ISL 495535|B.1.140|South Africa|2020-07-02	Africa|hCoV-19/South Africa/KRISP-K000603/2020|EPI ISL 509256|B.1.1.206|South Africa|2020-07-02	0.0005378785	Africa
Africa|hCoV-19/South Africa/KRISP-0411/2020|EPI ISL 495536|B.1.1.206|South Africa|2020-07-02	Africa|hCoV-19/South Africa/KRISP-K000603/2020|EPI ISL 509256|B.1.1.206|South Africa|2020-07-02	0.0001008010	Africa
Africa|hCoV-19/South Africa/KRISP-0412/2020|EPI ISL 495537|B.1.1.206|South Africa|2020-07-02	Africa|hCoV-19/South Africa/KRISP-K000603/2020|EPI ISL 509256|B.1.1.206|South Africa|2020-07-02	0.0001344041	Africa
Africa|hCoV-19/South Africa/KRISP-0413/2020|EPI ISL 495538|B.1.1.40|South Africa|2020-07-02	Africa|hCoV-19/South Africa/KRISP-K000603/2020|EPI ISL 509256|B.1.1.206|South Africa|2020-07-02	0.0003696797	Africa
Africa|hCoV-19/South Africa/KRISP-0414/2020|EPI ISL 495539|B.1.140|South Africa|2020-07-02	Africa|hCoV-19/South Africa/KRISP-K000603/2020|EPI ISL 509256|B.1.1.206|South Africa|2020-07-02	0.0004706042	Africa
Africa|hCoV-19/South Africa/KRISP-0415/2020|EPI ISL 495540|B.1.140|South Africa|2020-07-02	Africa|hCoV-19/South Africa/KRISP-K000603/2020|EPI ISL 509256|B.1.1.206|South Africa|2020-07-02	0.0005042290	Africa
Africa|hCoV-19/South Africa/KRISP-0417/2020|EPI ISL 495541|B.1.1.62|South Africa|2020-07-02	Africa|hCoV-19/South Africa/KRISP-K000603/2020|EPI ISL 509256|B.1.1.206|South Africa|2020-07-02	0.0003360803	Africa
Africa|hCoV-19/South Africa/KRISP-0418/2020|EPI ISL 495542|B.1.1.206|South Africa|2020-07-02	Africa|hCoV-19/South Africa/KRISP-K000603/2020|EPI ISL 509256|B.1.1.206|South Africa|2020-07-02	0.0001680046	Africa
Africa|hCoV-19/South Africa/KRISP-0420/2020|EPI ISL 495543|C.9|South Africa|2020-07-01	Africa|hCoV-19/South Africa/KRISP-K000603/2020|EPI ISL 509256|B.1.1.206|South Africa|2020-07-02	0.0004377988	Africa
Africa|hCoV-19/South Africa/KRISP-0421/2020|EPI ISL 495544|B.1.1|South Africa|2020-07-01	Africa|hCoV-19/South Africa/KRISP-K000603/2020|EPI ISL 509256|B.1.1.206|South Africa|2020-07-02	0.0001684476	Africa
Africa|hCoV-19/South Africa/KRISP-0423/2020|EPI ISL 495545|B.1.140|South Africa|2020-07-01	Africa|hCoV-19/South Africa/KRISP-K000603/2020|EPI ISL 509256|B.1.1.206|South Africa|2020-07-02	0.0004104767	Africa
Africa|hCoV-19/South Africa/KRISP-0426/2020|EPI ISL 495546|B.1.1.206|South Africa|2020-07-01	Africa|hCoV-19/South Africa/KRISP-K000603/2020|EPI ISL 509256|B.1.1.206|South Africa|2020-07-02	0.0001344506	Africa
Africa|hCoV-19/South Africa/KRISP-0436/2020|EPI ISL 498055|B.1.1|South Africa|2020-07-01	Africa|hCoV-19/South Africa/KRISP-K000603/2020|EPI ISL 509256|B.1.1.206|South Africa|2020-07-02	0.0003360656	Africa
Africa|hCoV-19/South Africa/KRISP-0445/2020|EPI ISL 498058|H.1|South Africa|2020-06-30	Africa|hCoV-19/South Africa/KRISP-K000603/2020|EPI ISL 509256|B.1.1.206|South Africa|2020-07-02	0.0002393410	Africa
Africa|hCoV-19/South Africa/KRISP-0446/2020|EPI ISL 498059|B.1.5|South Africa|2020-06-30	Africa|hCoV-19/South Africa/KRISP-K000603/2020|EPI ISL 509256|B.1.1.206|South Africa|2020-07-02	0.0002738443	Africa
Africa|hCoV-19/South Africa/KRISP-045/2020|EPI ISL 436686|B.1.1.1|South Africa|2020-03-27	Africa|hCoV-19/South Africa/KRISP-K000603/2020|EPI ISL 509256|B.1.1.206|South Africa|2020-07-02	0.0003360655	Africa
Africa|hCoV-19/South Africa/KRISP-0458/2020|EPI ISL 495549|B.1.1|South Africa|2020-07-02	Africa|hCoV-19/South Africa/KRISP-K000603/2020|EPI ISL 509256|B.1.1.206|South Africa|2020-07-02	0.0003710998	Africa
Africa|hCoV-19/South Africa/KRISP-0460/2020|EPI ISL 495550|B.1.106|South Africa|2020-07-02	Africa|hCoV-19/South Africa/KRISP-K000603/2020|EPI ISL 509256|B.1.1.206|South Africa|2020-07-02	0.0003698835	Africa
Africa|hCoV-19/South Africa/KRISP-0462/2020|EPI ISL 495552|B.1.106|South Africa|2020-07-02	Africa|hCoV-19/South Africa/KRISP-K000603/2020|EPI ISL 509256|B.1.1.206|South Africa|2020-07-02	0.0003736393	Africa
Africa|hCoV-19/South Africa/KRISP-0464/2020|EPI ISL 495553|B.1.5|South Africa|2020-06-30	Africa|hCoV-19/South Africa/KRISP-K000603/2020|EPI ISL 509256|B.1.1.206|South Africa|2020-07-02	0.0002472988	Africa
Africa|hCoV-19/South Africa/KRISP-0469/2020|EPI ISL 495555|H.1|South Africa|2020-07-06	Africa|hCoV-19/South Africa/KRISP-K000603/2020|EPI ISL 509256|B.1.1.206|South Africa|2020-07-02	0.0002720680	Africa
Africa|hCoV-19/South Africa/KRISP-0474/2020|EPI ISL 495557|H.1|South Africa|2020-07-06	Africa|hCoV-19/South Africa/KRISP-K000603/2020|EPI ISL 509256|B.1.1.206|South Africa|2020-07-02	0.0002688416	Africa
Africa|hCoV-19/South Africa/KRISP-0475/2020|EPI ISL 495558|H.1|South Africa|2020-07-06	Africa|hCoV-19/South Africa/KRISP-K000603/2020|EPI ISL 509256|B.1.1.206|South Africa|2020-07-02	0.0002707518	Africa
Africa|hCoV-19/South Africa/KRISP-0478/2020|EPI ISL 495559|B.1.1|South Africa|2020-07-05	Africa|hCoV-19/South Africa/KRISP-K000603/2020|EPI ISL 509256|B.1.1.206|South Africa|2020-07-02	0.0001682588	Africa
Africa|hCoV-19/South Africa/KRISP-0485/2020|EPI ISL 495561|B.1.1.206|South Africa|2020-07-03	Africa|hCoV-19/South Africa/KRISP-K000603/2020|EPI ISL 509256|B.1.1.206|South Africa|2020-07-02	0.0001014050	Africa
Africa|hCoV-19/South Africa/KRISP-0487/2020|EPI ISL 495562|B.1.106|South Africa|2020-07-03	Africa|hCoV-19/South Africa/KRISP-K000603/2020|EPI ISL 509256|B.1.1.206|South Africa|2020-07-02	0.0005042170	Africa
Africa|hCoV-19/South Africa/KRISP-0489/2020|EPI ISL 498060|B.1.1.206|South Africa|2020-07-09	Africa|hCoV-19/South Africa/KRISP-K000603/2020|EPI ISL 509256|B.1.1.206|South Africa|2020-07-02	0.0001010795	Africa
Africa|hCoV-19/South Africa/KRISP-0490/2020|EPI ISL 498061|B.1.1.206|South Africa|2020-07-09	Africa|hCoV-19/South Africa/KRISP-K000603/2020|EPI ISL 509256|B.1.1.206|South Africa|2020-07-02	0.0001007943	Africa
Africa|hCoV-19/South Africa/KRISP-0491/2020|EPI ISL 498062|B.1.1.273|South Africa|2020-07-07	Africa|hCoV-19/South Africa/KRISP-K000603/2020|EPI ISL 509256|B.1.1.206|South Africa|2020-07-02	0.0004032870	Africa
Africa|hCoV-19/South Africa/KRISP-0492/2020|EPI ISL 498063|B.1.1.273|South Africa|2020-07-07	Africa|hCoV-19/South Africa/KRISP-K000603/2020|EPI ISL 509256|B.1.1.206|South Africa|2020-07-02	0.0004065478	Africa
Africa|hCoV-19/South Africa/KRISP-0493/2020|EPI ISL 498064|B.1.1.67|South Africa|2020-07-07	Africa|hCoV-19/South Africa/KRISP-K000603/2020|EPI ISL 509256|B.1.1.206|South Africa|2020-07-02	0.0003041771	Africa
Africa|hCoV-19/South Africa/KRISP-0494/2020|EPI ISL 498065|B.1.1.206|South Africa|2020-07-09	Africa|hCoV-19/South Africa/KRISP-K000603/2020|EPI ISL 509256|B.1.1.206|South Africa|2020-07-02	0.0001343951	Africa
Africa|hCoV-19/South Africa/KRISP-0497/2020|EPI ISL 498066|B.1.1.206|South Africa|2020-07-09	Africa|hCoV-19/South Africa/KRISP-K000603/2020|EPI ISL 509256|B.1.1.206|South Africa|2020-07-02	0.0001343951	Africa
Africa|hCoV-19/South Africa/KRISP-0498/2020|EPI ISL 498067|B.1|South Africa|2020-07-10	Africa|hCoV-19/South Africa/KRISP-K000603/2020|EPI ISL 509256|B.1.1.206|South Africa|2020-07-02	0.0005378551	Africa
Africa|hCoV-19/South Africa/KRISP-0500/2020|EPI ISL 498068|B.1.1|South Africa|2020-07-07	Africa|hCoV-19/South Africa/KRISP-K000603/2020|EPI ISL 509256|B.1.1.206|South Africa|2020-07-02	0.0002809950	Africa
Africa|hCoV-19/South Africa/KRISP-0501/2020|EPI ISL 498069|B.1.5|South Africa|2020-07-11	Africa|hCoV-19/South Africa/KRISP-K000603/2020|EPI ISL 509256|B.1.1.206|South Africa|2020-07-02	0.0004033409	Africa
Africa|hCoV-19/South Africa/KRISP-0502/2020|EPI ISL 498070|B.1.1.273|South Africa|2020-07-11	Africa|hCoV-19/South Africa/KRISP-K000603/2020|EPI ISL 509256|B.1.1.206|South Africa|2020-07-02	0.0004373880	Africa
Africa|hCoV-19/South Africa/KRISP-0503/2020|EPI ISL 498071|B.1.1.273|South Africa|2020-07-11	Africa|hCoV-19/South Africa/KRISP-K000603/2020|EPI ISL 509256|B.1.1.206|South Africa|2020-07-02	0.0005378424	Africa
Africa|hCoV-19/South Africa/KRISP-0526/2020|EPI ISL 498072|B.1.5.19|South Africa|2020-07-13	Africa|hCoV-19/South Africa/KRISP-K000603/2020|EPI ISL 509256|B.1.1.206|South Africa|2020-07-02	0.0004369499	Africa
Africa|hCoV-19/South Africa/KRISP-0527/2020|EPI ISL 498073|B.1.140|South Africa|2020-07-14	Africa|hCoV-19/South Africa/KRISP-K000603/2020|EPI ISL 509256|B.1.1.206|South Africa|2020-07-02	0.0006051378	Africa
Africa|hCoV-19/South Africa/KRISP-0529/2020|EPI ISL 498074|C.1|South Africa|2020-07-13	Africa|hCoV-19/South Africa/KRISP-K000603/2020|EPI ISL 509256|B.1.1.206|South Africa|2020-07-02	0.0004369499	Africa
Africa|hCoV-19/South Africa/KRISP-0531/2020|EPI ISL 498075|B.1.5|South Africa|2020-07-14	Africa|hCoV-19/South Africa/KRISP-K000603/2020|EPI ISL 509256|B.1.1.206|South Africa|2020-07-02	0.0005042290	Africa
Africa|hCoV-19/South Africa/KRISP-0534/2020|EPI ISL 498077|B.1.5|South Africa|2020-07-14	Africa|hCoV-19/South Africa/KRISP-K000603/2020|EPI ISL 509256|B.1.1.206|South Africa|2020-07-02	0.0005042628	Africa
Africa|hCoV-19/South Africa/KRISP-0535/2020|EPI ISL 498078|B.1.1.206|South Africa|2020-07-08	Africa|hCoV-19/South Africa/KRISP-K000603/2020|EPI ISL 509256|B.1.1.206|South Africa|2020-07-02	0.0002016191	Africa
Africa|hCoV-19/South Africa/KRISP-0536/2020|EPI ISL 498079|B.1.1|South Africa|2020-07-14	Africa|hCoV-19/South Africa/KRISP-K000603/2020|EPI ISL 509256|B.1.1.206|South Africa|2020-07-02	0.0002016271	Africa
Africa|hCoV-19/South Africa/KRISP-0538/2020|EPI ISL 498080|B.1.1.254|South Africa|2020-07-14	Africa|hCoV-19/South Africa/KRISP-K000603/2020|EPI ISL 509256|B.1.1.206|South Africa|2020-07-02	0.0002710455	Africa
Africa|hCoV-19/South Africa/KRISP-0539/2020|EPI ISL 498081|B.1.1.206|South Africa|2020-07-07	Africa|hCoV-19/South Africa/KRISP-K000603/2020|EPI ISL 509256|B.1.1.206|South Africa|2020-07-02	0.0001680046	Africa
Africa|hCoV-19/South Africa/KRISP-0540/2020|EPI ISL 498082|B.1.1|South Africa|2020-07-14	Africa|hCoV-19/South Africa/KRISP-K000603/2020|EPI ISL 509256|B.1.1.206|South Africa|2020-07-02	0.0001344068	Africa
Africa|hCoV-19/South Africa/KRISP-0541/2020|EPI ISL 498083|B.1.1.206|South Africa|2020-07-14	Africa|hCoV-19/South Africa/KRISP-K000603/2020|EPI ISL 509256|B.1.1.206|South Africa|2020-07-02	0.0002731656	Africa
Africa|hCoV-19/South Africa/KRISP-0543/2020|EPI ISL 498084|C.2|South Africa|2020-07-12	Africa|hCoV-19/South Africa/KRISP-K000603/2020|EPI ISL 509256|B.1.1.206|South Africa|2020-07-02	0.0005713926	Africa
Africa|hCoV-19/South Africa/KRISP-0544/2020|EPI ISL 498085|B.1.1.206|South Africa|2020-07-13	Africa|hCoV-19/South Africa/KRISP-K000603/2020|EPI ISL 509256|B.1.1.206|South Africa|2020-07-02	0.0001350301	Africa
Africa|hCoV-19/South Africa/KRISP-0545/2020|EPI ISL 498086|B.1.1.273|South Africa|2020-07-14	Africa|hCoV-19/South Africa/KRISP-K000603/2020|EPI ISL 509256|B.1.1.206|South Africa|2020-07-02	0.0004705411	Africa
Africa|hCoV-19/South Africa/KRISP-0548/2020|EPI ISL 498087|B.1.1.273|South Africa|2020-07-15	Africa|hCoV-19/South Africa/KRISP-K000603/2020|EPI ISL 509256|B.1.1.206|South Africa|2020-07-02	0.0003696636	Africa
Africa|hCoV-19/South Africa/KRISP-0549/2020|EPI ISL 498088|B.1.140|South Africa|2020-07-15	Africa|hCoV-19/South Africa/KRISP-K000603/2020|EPI ISL 509256|B.1.1.206|South Africa|2020-07-02	0.0004706247	Africa
Africa|hCoV-19/South Africa/KRISP-0550/2020|EPI ISL 498089|B.1.1.34|South Africa|2020-07-15	Africa|hCoV-19/South Africa/KRISP-K000603/2020|EPI ISL 509256|B.1.1.206|South Africa|2020-07-02	0.0004033397	Africa
Africa|hCoV-19/South Africa/KRISP-0551/2020|EPI ISL 498090|H.1|South Africa|2020-07-14	Africa|hCoV-19/South Africa/KRISP-K000603/2020|EPI ISL 509256|B.1.1.206|South Africa|2020-07-02	0.0002688417	Africa
Africa|hCoV-19/South Africa/KRISP-0552/2020|EPI ISL 498091|H.1|South Africa|2020-07-14	Africa|hCoV-19/South Africa/KRISP-K000603/2020|EPI ISL 509256|B.1.1.206|South Africa|2020-07-02	0.0002688417	Africa
Africa|hCoV-19/South Africa/KRISP-0553/2020|EPI ISL 498092|H.1|South Africa|2020-07-14	Africa|hCoV-19/South Africa/KRISP-K000603/2020|EPI ISL 509256|B.1.1.206|South Africa|2020-07-02	0.0002363674	Africa
Africa|hCoV-19/South Africa/KRISP-0554/2020|EPI ISL 498093|B.1.1|South Africa|2020-07-14	Africa|hCoV-19/South Africa/KRISP-K000603/2020|EPI ISL 509256|B.1.1.206|South Africa|2020-07-02	0.0002366550	Africa
Africa|hCoV-19/South Africa/KRISP-0555/2020|EPI ISL 498094|B.1.140|South Africa|2020-07-15	Africa|hCoV-19/South Africa/KRISP-K000603/2020|EPI ISL 509256|B.1.1.206|South Africa|2020-07-02	0.0005042409	Africa
Africa|hCoV-19/South Africa/KRISP-0556/2020|EPI ISL 498095|B.1.1.273|South Africa|2020-07-15	Africa|hCoV-19/South Africa/KRISP-K000603/2020|EPI ISL 509256|B.1.1.206|South Africa|2020-07-02	0.0003696723	Africa
Africa|hCoV-19/South Africa/KRISP-0557/2020|EPI ISL 498096|C.1|South Africa|2020-07-14	Africa|hCoV-19/South Africa/KRISP-K000603/2020|EPI ISL 509256|B.1.1.206|South Africa|2020-07-02	0.0004370086	Africa
Africa|hCoV-19/South Africa/KRISP-0558/2020|EPI ISL 498097|B.1.1.206|South Africa|2020-07-15	Africa|hCoV-19/South Africa/KRISP-K000603/2020|EPI ISL 509256|B.1.1.206|South Africa|2020-07-02	0.0001689051	Africa
Africa|hCoV-19/South Africa/KRISP-0559/2020|EPI ISL 498098|B.1.1.206|South Africa|2020-07-14	Africa|hCoV-19/South Africa/KRISP-K000603/2020|EPI ISL 509256|B.1.1.206|South Africa|2020-07-02	0.0001344041	Africa
Africa|hCoV-19/South Africa/KRISP-0560/2020|EPI ISL 498099|B.1.1|South Africa|2020-07-15	Africa|hCoV-19/South Africa/KRISP-K000603/2020|EPI ISL 509256|B.1.1.206|South Africa|2020-07-02	0.0002352159	Africa
Africa|hCoV-19/South Africa/KRISP-0561/2020|EPI ISL 498100|H.1|South Africa|2020-07-15	Africa|hCoV-19/South Africa/KRISP-K000603/2020|EPI ISL 509256|B.1.1.206|South Africa|2020-07-02	0.0003024530	Africa
Africa|hCoV-19/South Africa/KRISP-0562/2020|EPI ISL 498101|B.1.140|South Africa|2020-07-15	Africa|hCoV-19/South Africa/KRISP-K000603/2020|EPI ISL 509256|B.1.1.206|South Africa|2020-07-02	0.0004369808	Africa
Africa|hCoV-19/South Africa/KRISP-0564/2020|EPI ISL 498103|B.1.1|South Africa|2020-07-15	Africa|hCoV-19/South Africa/KRISP-K000603/2020|EPI ISL 509256|B.1.1.206|South Africa|2020-07-02	0.0001680046	Africa
Africa|hCoV-19/South Africa/KRISP-0565/2020|EPI ISL 498104|C.2|South Africa|2020-07-14	Africa|hCoV-19/South Africa/KRISP-K000603/2020|EPI ISL 509256|B.1.1.206|South Africa|2020-07-02	0.0004369118	Africa
Africa|hCoV-19/South Africa/KRISP-0567/2020|EPI ISL 498105|B.1.1.206|South Africa|2020-07-15	Africa|hCoV-19/South Africa/KRISP-K000603/2020|EPI ISL 509256|B.1.1.206|South Africa|2020-07-02	0.0000676098	Africa
Africa|hCoV-19/South Africa/KRISP-0568/2020|EPI ISL 498106|B.1.1|South Africa|2020-07-15	Africa|hCoV-19/South Africa/KRISP-K000603/2020|EPI ISL 509256|B.1.1.206|South Africa|2020-07-02	0.0002352159	Africa
Africa|hCoV-19/South Africa/KRISP-0569/2020|EPI ISL 498107|B.1.1.206|South Africa|2020-07-15	Africa|hCoV-19/South Africa/KRISP-K000603/2020|EPI ISL 509256|B.1.1.206|South Africa|2020-07-02	0.0000338034	Africa
Africa|hCoV-19/South Africa/KRISP-0570/2020|EPI ISL 498108|B.1.1.56|South Africa|2020-07-02	Africa|hCoV-19/South Africa/KRISP-K000603/2020|EPI ISL 509256|B.1.1.206|South Africa|2020-07-02	0.0003360870	Africa
Africa|hCoV-19/South Africa/KRISP-0571/2020|EPI ISL 498109|B.1.1.56|South Africa|2020-07-14	Africa|hCoV-19/South Africa/KRISP-K000603/2020|EPI ISL 509256|B.1.1.206|South Africa|2020-07-02	0.0002688470	Africa
Africa|hCoV-19/South Africa/KRISP-0572/2020|EPI ISL 498110|B.1.5|South Africa|2020-07-13	Africa|hCoV-19/South Africa/KRISP-K000603/2020|EPI ISL 509256|B.1.1.206|South Africa|2020-07-02	0.0004706136	Africa
Africa|hCoV-19/South Africa/KRISP-0573/2020|EPI ISL 498111|B.1.1.206|South Africa|2020-07-14	Africa|hCoV-19/South Africa/KRISP-K000603/2020|EPI ISL 509256|B.1.1.206|South Africa|2020-07-02	0.0001344041	Africa
Africa|hCoV-19/South Africa/KRISP-0574/2020|EPI ISL 498112|B.1.1.206|South Africa|2020-07-15	Africa|hCoV-19/South Africa/KRISP-K000603/2020|EPI ISL 509256|B.1.1.206|South Africa|2020-07-02	0.0001680159	Africa
Africa|hCoV-19/South Africa/KRISP-0575/2020|EPI ISL 498113|B.1.1.206|South Africa|2020-07-13	Africa|hCoV-19/South Africa/KRISP-K000603/2020|EPI ISL 509256|B.1.1.206|South Africa|2020-07-02	0.0001344041	Africa
Africa|hCoV-19/South Africa/KRISP-0576/2020|EPI ISL 498114|B.1.1.206|South Africa|2020-07-07	Africa|hCoV-19/South Africa/KRISP-K000603/2020|EPI ISL 509256|B.1.1.206|South Africa|2020-07-02	0.0000335967	Africa
Africa|hCoV-19/South Africa/KRISP-0577/2020|EPI ISL 498115|B.1.1.56|South Africa|2020-07-09	Africa|hCoV-19/South Africa/KRISP-K000603/2020|EPI ISL 509256|B.1.1.206|South Africa|2020-07-02	0.0004033126	Africa
Africa|hCoV-19/South Africa/KRISP-0578/2020|EPI ISL 498116|B.1.1.206|South Africa|2020-07-09	Africa|hCoV-19/South Africa/KRISP-K000603/2020|EPI ISL 509256|B.1.1.206|South Africa|2020-07-02	0.0000671964	Africa
Africa|hCoV-19/South Africa/KRISP-0579/2020|EPI ISL 498117|B.1.1.273|South Africa|2020-07-08	Africa|hCoV-19/South Africa/KRISP-K000603/2020|EPI ISL 509256|B.1.1.206|South Africa|2020-07-02	0.0004033046	Africa
Africa|hCoV-19/South Africa/KRISP-0580/2020|EPI ISL 498118|B.1.1.206|South Africa|2020-07-07	Africa|hCoV-19/South Africa/KRISP-K000603/2020|EPI ISL 509256|B.1.1.206|South Africa|2020-07-02	0.0000671964	Africa
Africa|hCoV-19/South Africa/KRISP-0581/2020|EPI ISL 498119|B.1.1.273|South Africa|2020-07-09	Africa|hCoV-19/South Africa/KRISP-K000603/2020|EPI ISL 509256|B.1.1.206|South Africa|2020-07-02	0.0003360510	Africa
Africa|hCoV-19/South Africa/KRISP-0584/2020|EPI ISL 498122|B.1|South Africa|2020-07-07	Africa|hCoV-19/South Africa/KRISP-K000603/2020|EPI ISL 509256|B.1.1.206|South Africa|2020-07-02	0.0004033316	Africa
Africa|hCoV-19/South Africa/KRISP-0585/2020|EPI ISL 498123|B.1.140|South Africa|2020-07-08	Africa|hCoV-19/South Africa/KRISP-K000603/2020|EPI ISL 509256|B.1.1.206|South Africa|2020-07-02	0.0005378678	Africa
Africa|hCoV-19/South Africa/KRISP-0586/2020|EPI ISL 498124|B.1.1.273|South Africa|2020-07-08	Africa|hCoV-19/South Africa/KRISP-K000603/2020|EPI ISL 509256|B.1.1.206|South Africa|2020-07-02	0.0003696797	Africa
Africa|hCoV-19/South Africa/KRISP-0587/2020|EPI ISL 498125|B.1.1.56|South Africa|2020-07-09	Africa|hCoV-19/South Africa/KRISP-K000603/2020|EPI ISL 509256|B.1.1.206|South Africa|2020-07-02	0.0003696797	Africa
Africa|hCoV-19/South Africa/KRISP-0588/2020|EPI ISL 498126|B.1.140|South Africa|2020-07-08	Africa|hCoV-19/South Africa/KRISP-K000603/2020|EPI ISL 509256|B.1.1.206|South Africa|2020-07-02	0.0005042290	Africa
Africa|hCoV-19/South Africa/KRISP-06/2020|EPI ISL 421573|B.6|South Africa|2020-03-31	Africa|hCoV-19/South Africa/KRISP-K000603/2020|EPI ISL 509256|B.1.1.206|South Africa|2020-07-02	0.0005399656	Africa
Africa|hCoV-19/South Africa/KRISP-07/2020|EPI ISL 421574|B.1.106|South Africa|2020-04-01	Africa|hCoV-19/South Africa/KRISP-K000603/2020|EPI ISL 509256|B.1.1.206|South Africa|2020-07-02	0.0003024702	Africa
Africa|hCoV-19/South Africa/KRISP-101/2020|EPI ISL 455631|B.1.5|South Africa|2020-04-30	Africa|hCoV-19/South Africa/KRISP-K000603/2020|EPI ISL 509256|B.1.1.206|South Africa|2020-07-02	0.0003024601	Africa
Africa|hCoV-19/South Africa/KRISP-102/2020|EPI ISL 455632|B.1.1|South Africa|2020-04-30	Africa|hCoV-19/South Africa/KRISP-K000603/2020|EPI ISL 509256|B.1.1.206|South Africa|2020-07-02	0.0002016096	Africa
Africa|hCoV-19/South Africa/KRISP-103/2020|EPI ISL 455633|B.1.106|South Africa|2020-04-30	Africa|hCoV-19/South Africa/KRISP-K000603/2020|EPI ISL 509256|B.1.1.206|South Africa|2020-07-02	0.0004038649	Africa
Africa|hCoV-19/South Africa/KRISP-104/2020|EPI ISL 455634|B.1.106|South Africa|2020-05-01	Africa|hCoV-19/South Africa/KRISP-K000603/2020|EPI ISL 509256|B.1.1.206|South Africa|2020-07-02	0.0004164487	Africa
Africa|hCoV-19/South Africa/KRISP-105/2020|EPI ISL 455635|B.1.106|South Africa|2020-05-05	Africa|hCoV-19/South Africa/KRISP-K000603/2020|EPI ISL 509256|B.1.1.206|South Africa|2020-07-02	0.0004045046	Africa
Africa|hCoV-19/South Africa/KRISP-106/2020|EPI ISL 455636|B.1.106|South Africa|2020-03-31	Africa|hCoV-19/South Africa/KRISP-K000603/2020|EPI ISL 509256|B.1.1.206|South Africa|2020-07-02	0.0003360735	Africa
Africa|hCoV-19/South Africa/KRISP-108/2020|EPI ISL 455638|B.1|South Africa|2020-05-04	Africa|hCoV-19/South Africa/KRISP-K000603/2020|EPI ISL 509256|B.1.1.206|South Africa|2020-07-02	0.0004172402	Africa
Africa|hCoV-19/South Africa/KRISP-109/2020|EPI ISL 455639|B.1.1.57|South Africa|2020-03-31	Africa|hCoV-19/South Africa/KRISP-K000603/2020|EPI ISL 509256|B.1.1.206|South Africa|2020-07-02	0.0002688351	Africa
Africa|hCoV-19/South Africa/KRISP-K000566/2020|EPI ISL 509223|B.1.1.206|South Africa|2020-07-13	Africa|hCoV-19/South Africa/KRISP-K000603/2020|EPI ISL 509256|B.1.1.206|South Africa|2020-07-02	0.0000671964	Africa
Africa|hCoV-19/South Africa/KRISP-K000567/2020|EPI ISL 509224|B.1.1.62|South Africa|2020-07-13	Africa|hCoV-19/South Africa/KRISP-K000603/2020|EPI ISL 509256|B.1.1.206|South Africa|2020-07-02	0.0003361142	Africa
Africa|hCoV-19/South Africa/KRISP-K000568/2020|EPI ISL 509225|B.1.1.206|South Africa|2020-07-11	Africa|hCoV-19/South Africa/KRISP-K000603/2020|EPI ISL 509256|B.1.1.206|South Africa|2020-07-02	0.0001344041	Africa
Africa|hCoV-19/South Africa/KRISP-K000569/2020|EPI ISL 509226|H.1|South Africa|2020-07-11	Africa|hCoV-19/South Africa/KRISP-K000603/2020|EPI ISL 509256|B.1.1.206|South Africa|2020-07-02	0.0003697045	Africa
Africa|hCoV-19/South Africa/KRISP-K000571/2020|EPI ISL 509227|B.1.1.99|South Africa|2020-07-13	Africa|hCoV-19/South Africa/KRISP-K000603/2020|EPI ISL 509256|B.1.1.206|South Africa|2020-07-02	0.0002037590	Africa
Africa|hCoV-19/South Africa/KRISP-K000572/2020|EPI ISL 509228|B.1.1.206|South Africa|2020-07-13	Africa|hCoV-19/South Africa/KRISP-K000603/2020|EPI ISL 509256|B.1.1.206|South Africa|2020-07-02	0.0001344014	Africa
Africa|hCoV-19/South Africa/KRISP-K000573/2020|EPI ISL 509229|B.1.1.206|South Africa|2020-07-10	Africa|hCoV-19/South Africa/KRISP-K000603/2020|EPI ISL 509256|B.1.1.206|South Africa|2020-07-02	0.0000671948	Africa
Africa|hCoV-19/South Africa/KRISP-K000574/2020|EPI ISL 509230|B.1.5.19|South Africa|2020-07-13	Africa|hCoV-19/South Africa/KRISP-K000603/2020|EPI ISL 509256|B.1.1.206|South Africa|2020-07-02	0.0004033141	Africa
Africa|hCoV-19/South Africa/KRISP-K000575/2020|EPI ISL 509231|B.1.140|South Africa|2020-07-13	Africa|hCoV-19/South Africa/KRISP-K000603/2020|EPI ISL 509256|B.1.1.206|South Africa|2020-07-02	0.0005042171	Africa
Africa|hCoV-19/South Africa/KRISP-K000576/2020|EPI ISL 509232|B.1.1.206|South Africa|2020-07-13	Africa|hCoV-19/South Africa/KRISP-K000603/2020|EPI ISL 509256|B.1.1.206|South Africa|2020-07-02	0.0001680046	Africa
Africa|hCoV-19/South Africa/KRISP-K000577/2020|EPI ISL 509233|B.1.1.206|South Africa|2020-07-11	Africa|hCoV-19/South Africa/KRISP-K000603/2020|EPI ISL 509256|B.1.1.206|South Africa|2020-07-02	0.0001007987	Africa
Africa|hCoV-19/South Africa/KRISP-K000578/2020|EPI ISL 509234|C.1|South Africa|2020-07-13	Africa|hCoV-19/South Africa/KRISP-K000603/2020|EPI ISL 509256|B.1.1.206|South Africa|2020-07-02	0.0005076120	Africa
Africa|hCoV-19/South Africa/KRISP-K000579/2020|EPI ISL 509235|C.1|South Africa|2020-07-10	Africa|hCoV-19/South Africa/KRISP-K000603/2020|EPI ISL 509256|B.1.1.206|South Africa|2020-07-02	0.0003697169	Africa
Africa|hCoV-19/South Africa/KRISP-K000580/2020|EPI ISL 509236|B.1.1|South Africa|2020-07-13	Africa|hCoV-19/South Africa/KRISP-K000603/2020|EPI ISL 509256|B.1.1.206|South Africa|2020-07-02	0.0003024530	Africa
Africa|hCoV-19/South Africa/KRISP-K000581/2020|EPI ISL 509237|B.1.1.206|South Africa|2020-07-13	Africa|hCoV-19/South Africa/KRISP-K000603/2020|EPI ISL 509256|B.1.1.206|South Africa|2020-07-02	0.0001680158	Africa
Africa|hCoV-19/South Africa/KRISP-K000582/2020|EPI ISL 509238|B.1.1.206|South Africa|2020-07-13	Africa|hCoV-19/South Africa/KRISP-K000603/2020|EPI ISL 509256|B.1.1.206|South Africa|2020-07-02	0.0001680119	Africa
Africa|hCoV-19/South Africa/KRISP-K000583/2020|EPI ISL 509239|B.1.1.206|South Africa|2020-07-13	Africa|hCoV-19/South Africa/KRISP-K000603/2020|EPI ISL 509256|B.1.1.206|South Africa|2020-07-02	0.0000671978	Africa
Africa|hCoV-19/South Africa/KRISP-K000584/2020|EPI ISL 509240|B.1.1.273|South Africa|2020-07-13	Africa|hCoV-19/South Africa/KRISP-K000603/2020|EPI ISL 509256|B.1.1.206|South Africa|2020-07-02	0.0004369031	Africa
Africa|hCoV-19/South Africa/KRISP-K000585/2020|EPI ISL 509241|B.1.140|South Africa|2020-07-13	Africa|hCoV-19/South Africa/KRISP-K000603/2020|EPI ISL 509256|B.1.1.206|South Africa|2020-07-02	0.0004369808	Africa
Africa|hCoV-19/South Africa/KRISP-K000586/2020|EPI ISL 509242|B.1.140|South Africa|2020-07-13	Africa|hCoV-19/South Africa/KRISP-K000603/2020|EPI ISL 509256|B.1.1.206|South Africa|2020-07-02	0.0004708527	Africa
Africa|hCoV-19/South Africa/KRISP-K000588/2020|EPI ISL 509243|B.1.1.206|South Africa|2020-07-13	Africa|hCoV-19/South Africa/KRISP-K000603/2020|EPI ISL 509256|B.1.1.206|South Africa|2020-07-02	0.0001007987	Africa
Africa|hCoV-19/South Africa/KRISP-K000589/2020|EPI ISL 509244|B.1.1.206|South Africa|2020-07-13	Africa|hCoV-19/South Africa/KRISP-K000603/2020|EPI ISL 509256|B.1.1.206|South Africa|2020-07-02	0.0001008031	Africa
Africa|hCoV-19/South Africa/KRISP-K000591/2020|EPI ISL 509245|B.1.5|South Africa|2020-07-12	Africa|hCoV-19/South Africa/KRISP-K000603/2020|EPI ISL 509256|B.1.1.206|South Africa|2020-07-02	0.0002688480	Africa
Africa|hCoV-19/South Africa/KRISP-K000592/2020|EPI ISL 509246|B.1.1.273|South Africa|2020-07-13	Africa|hCoV-19/South Africa/KRISP-K000603/2020|EPI ISL 509256|B.1.1.206|South Africa|2020-07-02	0.0003726636	Africa
Africa|hCoV-19/South Africa/KRISP-K000594/2020|EPI ISL 509247|B.1.140|South Africa|2020-07-02	Africa|hCoV-19/South Africa/KRISP-K000603/2020|EPI ISL 509256|B.1.1.206|South Africa|2020-07-02	0.0005378551	Africa
Africa|hCoV-19/South Africa/KRISP-K000595/2020|EPI ISL 509248|B.1.140|South Africa|2020-07-02	Africa|hCoV-19/South Africa/KRISP-K000603/2020|EPI ISL 509256|B.1.1.206|South Africa|2020-07-02	0.0005042290	Africa
Africa|hCoV-19/South Africa/KRISP-K000596/2020|EPI ISL 509249|B.1.1.206|South Africa|2020-07-02	Africa|hCoV-19/South Africa/KRISP-K000603/2020|EPI ISL 509256|B.1.1.206|South Africa|2020-07-02	0.0001344100	Africa
Africa|hCoV-19/South Africa/KRISP-K000597/2020|EPI ISL 509250|B.1.1.34|South Africa|2020-07-13	Africa|hCoV-19/South Africa/KRISP-K000603/2020|EPI ISL 509256|B.1.1.206|South Africa|2020-07-02	0.0003024458	Africa
Africa|hCoV-19/South Africa/KRISP-K000598/2020|EPI ISL 509251|B.1.1.206|South Africa|2020-07-03	Africa|hCoV-19/South Africa/KRISP-K000603/2020|EPI ISL 509256|B.1.1.206|South Africa|2020-07-02	0.0001344068	Africa
Africa|hCoV-19/South Africa/KRISP-K000599/2020|EPI ISL 509252|B.1.1.273|South Africa|2020-07-13	Africa|hCoV-19/South Africa/KRISP-K000603/2020|EPI ISL 509256|B.1.1.206|South Africa|2020-07-02	0.0002688353	Africa
Africa|hCoV-19/South Africa/KRISP-K000600/2020|EPI ISL 509253|B.1.1.206|South Africa|2020-07-01	Africa|hCoV-19/South Africa/KRISP-K000603/2020|EPI ISL 509256|B.1.1.206|South Africa|2020-07-02	0.0001343983	Africa
Africa|hCoV-19/South Africa/KRISP-K000601/2020|EPI ISL 509254|B.1.1.57|South Africa|2020-07-13	Africa|hCoV-19/South Africa/KRISP-K000603/2020|EPI ISL 509256|B.1.1.206|South Africa|2020-07-02	0.0002352261	Africa
Africa|hCoV-19/South Africa/KRISP-K000602/2020|EPI ISL 509255|B.1.1.206|South Africa|2020-07-01	Africa|hCoV-19/South Africa/KRISP-K000603/2020|EPI ISL 509256|B.1.1.206|South Africa|2020-07-02	0.0001007967	Africa
Africa|hCoV-19/Algeria/G0638 2264/2020|EPI ISL 418241|B.1|Algeria|2020-03-02	Africa|hCoV-19/South Africa/KRISP-K000604/2020|EPI ISL 509257|C.1|South Africa|2020-07-01	0.0005725410	Africa
Africa|hCoV-19/Algeria/G0640 2265/2020|EPI ISL 418242|B.1|Algeria|2020-03-08	Africa|hCoV-19/South Africa/KRISP-K000604/2020|EPI ISL 509257|C.1|South Africa|2020-07-01	0.0004705726	Africa
Africa|hCoV-19/Algeria/G0860 2262/2020|EPI ISL 420037|B.1|Algeria|2020-03-02	Africa|hCoV-19/South Africa/KRISP-K000604/2020|EPI ISL 509257|C.1|South Africa|2020-07-01	0.0004705726	Africa
Africa|hCoV-19/Benin/1022/2020|EPI ISL 476826|B.1|Benin|2020-03-25	Africa|hCoV-19/South Africa/KRISP-K000604/2020|EPI ISL 509257|C.1|South Africa|2020-07-01	0.0004369911	Africa
Africa|hCoV-19/Benin/1092/2020|EPI ISL 476827|B.1|Benin|2020-03-27	Africa|hCoV-19/South Africa/KRISP-K000604/2020|EPI ISL 509257|C.1|South Africa|2020-07-01	0.0005044086	Africa
Africa|hCoV-19/Benin/1408/2020|EPI ISL 476825|B.1.356|Benin|2020-04-04	Africa|hCoV-19/South Africa/KRISP-K000604/2020|EPI ISL 509257|C.1|South Africa|2020-07-01	0.0004706042	Africa
Africa|hCoV-19/Benin/1409/2020|EPI ISL 476828|B.1|Benin|2020-04-06	Africa|hCoV-19/South Africa/KRISP-K000604/2020|EPI ISL 509257|C.1|South Africa|2020-07-01	0.0005078354	Africa
Africa|hCoV-19/Benin/1950/2020|EPI ISL 476830|A|Benin|2020-04-15	Africa|hCoV-19/South Africa/KRISP-K000604/2020|EPI ISL 509257|C.1|South Africa|2020-07-01	0.0006725180	Africa
Africa|hCoV-19/Benin/197/2020|EPI ISL 476822|B.1.178|Benin|2020-03-15	Africa|hCoV-19/South Africa/KRISP-K000604/2020|EPI ISL 509257|C.1|South Africa|2020-07-01	0.0004370396	Africa
Africa|hCoV-19/Benin/2012/2020|EPI ISL 476831|A|Benin|2020-04-15	Africa|hCoV-19/South Africa/KRISP-K000604/2020|EPI ISL 509257|C.1|South Africa|2020-07-01	0.0007060561	Africa
Africa|hCoV-19/Benin/260/2020|EPI ISL 476823|B.1.292|Benin|2020-03-17	Africa|hCoV-19/South Africa/KRISP-K000604/2020|EPI ISL 509257|C.1|South Africa|2020-07-01	0.0005378658	Africa
Africa|hCoV-19/Benin/314/2020|EPI ISL 476834|B.1.5|Benin|2020-03-17	Africa|hCoV-19/South Africa/KRISP-K000604/2020|EPI ISL 509257|C.1|South Africa|2020-07-01	0.0005408857	Africa
Africa|hCoV-19/Benin/461/2020|EPI ISL 476833|A|Benin|2020-03-17	Africa|hCoV-19/South Africa/KRISP-K000604/2020|EPI ISL 509257|C.1|South Africa|2020-07-01	0.0006723917	Africa
Africa|hCoV-19/Benin/501/2020|EPI ISL 476824|B.1.356|Benin|2020-03-17	Africa|hCoV-19/South Africa/KRISP-K000604/2020|EPI ISL 509257|C.1|South Africa|2020-07-01	0.0004705726	Africa
Africa|hCoV-19/Benin/843/2020|EPI ISL 476829|A|Benin|2020-03-19	Africa|hCoV-19/South Africa/KRISP-K000604/2020|EPI ISL 509257|C.1|South Africa|2020-07-01	0.0006052093	Africa
Africa|hCoV-19/Botswana/BOT0455/2020|EPI ISL 560386|B.1|Botswana|2020-03-28	Africa|hCoV-19/South Africa/KRISP-K000604/2020|EPI ISL 509257|C.1|South Africa|2020-07-01	0.0004033316	Africa
Africa|hCoV-19/Botswana/BOT2254/2020|EPI ISL 560390|B.1.1|Botswana|2020-04-08	Africa|hCoV-19/South Africa/KRISP-K000604/2020|EPI ISL 509257|C.1|South Africa|2020-07-01	0.0002736568	Africa
Africa|hCoV-19/Botswana/BOT2283/2020|EPI ISL 560385|B.1|Botswana|2020-04-07	Africa|hCoV-19/South Africa/KRISP-K000604/2020|EPI ISL 509257|C.1|South Africa|2020-07-01	0.0005233062	Africa
Africa|hCoV-19/Botswana/BOT2624/2020|EPI ISL 560387|B.1.1|Botswana|2020-04-05	Africa|hCoV-19/South Africa/KRISP-K000604/2020|EPI ISL 509257|C.1|South Africa|2020-07-01	0.0002790294	Africa
Africa|hCoV-19/Botswana/BOT4161/2020|EPI ISL 560388|B.1.1.220|Botswana|2020-04-16	Africa|hCoV-19/South Africa/KRISP-K000604/2020|EPI ISL 509257|C.1|South Africa|2020-07-01	0.0003456074	Africa
Africa|hCoV-19/DRC/04186/2020|EPI ISL 471411|A|Democratic Republic of the Congo|2020-04-25	Africa|hCoV-19/South Africa/KRISP-K000604/2020|EPI ISL 509257|C.1|South Africa|2020-07-01	0.0006723911	Africa
Africa|hCoV-19/DRC/04188/2020|EPI ISL 471413|A|Democratic Republic of the Congo|2020-04-25	Africa|hCoV-19/South Africa/KRISP-K000604/2020|EPI ISL 509257|C.1|South Africa|2020-07-01	0.0007627960	Africa
Africa|hCoV-19/DRC/10041/2020|EPI ISL 527543|B.1.1.275|Democratic Republic of the Congo|2020-05-22	Africa|hCoV-19/South Africa/KRISP-K000604/2020|EPI ISL 509257|C.1|South Africa|2020-07-01	0.0003410388	Africa
Africa|hCoV-19/DRC/10057/2020|EPI ISL 527538|B.1.1.275|Democratic Republic of the Congo|2020-05-22	Africa|hCoV-19/South Africa/KRISP-K000604/2020|EPI ISL 509257|C.1|South Africa|2020-07-01	0.0004226520	Africa
Africa|hCoV-19/DRC/10061/2020|EPI ISL 527521|B.1.1.275|Democratic Republic of the Congo|2020-05-22	Africa|hCoV-19/South Africa/KRISP-K000604/2020|EPI ISL 509257|C.1|South Africa|2020-07-01	0.0003126609	Africa
Africa|hCoV-19/DRC/10070/2020|EPI ISL 527544|B.1.178|Democratic Republic of the Congo|2020-05-22	Africa|hCoV-19/South Africa/KRISP-K000604/2020|EPI ISL 509257|C.1|South Africa|2020-07-01	0.0005790531	Africa
Africa|hCoV-19/DRC/10120/2020|EPI ISL 513624|B.1.1.275|Democratic Republic of the Congo|2020-05-22	Africa|hCoV-19/South Africa/KRISP-K000604/2020|EPI ISL 509257|C.1|South Africa|2020-07-01	0.0003843237	Africa
Africa|hCoV-19/DRC/10127/2020|EPI ISL 513625|B.1.1.275|Democratic Republic of the Congo|2020-05-22	Africa|hCoV-19/South Africa/KRISP-K000604/2020|EPI ISL 509257|C.1|South Africa|2020-07-01	0.0003793413	Africa
Africa|hCoV-19/DRC/10242/2020|EPI ISL 513626|B.1.84|Democratic Republic of the Congo|2020-05-22	Africa|hCoV-19/South Africa/KRISP-K000604/2020|EPI ISL 509257|C.1|South Africa|2020-07-01	0.0004742978	Africa
Africa|hCoV-19/DRC/10251/2020|EPI ISL 513627|B.1.128|Democratic Republic of the Congo|2020-05-22	Africa|hCoV-19/South Africa/KRISP-K000604/2020|EPI ISL 509257|C.1|South Africa|2020-07-01	0.0006105022	Africa
Africa|hCoV-19/DRC/10324/2020|EPI ISL 527545|B.1.214|Democratic Republic of the Congo|2020-05-22	Africa|hCoV-19/South Africa/KRISP-K000604/2020|EPI ISL 509257|C.1|South Africa|2020-07-01	0.0005456493	Africa
Africa|hCoV-19/DRC/10346/2020|EPI ISL 527546|B.1.214|Democratic Republic of the Congo|2020-05-22	Africa|hCoV-19/South Africa/KRISP-K000604/2020|EPI ISL 509257|C.1|South Africa|2020-07-01	0.0005168344	Africa
Africa|hCoV-19/DRC/10364/2020|EPI ISL 527498|B.1|Democratic Republic of the Congo|2020-05-22	Africa|hCoV-19/South Africa/KRISP-K000604/2020|EPI ISL 509257|C.1|South Africa|2020-07-01	0.0004459993	Africa
Africa|hCoV-19/DRC/10371/2020|EPI ISL 527489|B.1.178|Democratic Republic of the Congo|2020-05-22	Africa|hCoV-19/South Africa/KRISP-K000604/2020|EPI ISL 509257|C.1|South Africa|2020-07-01	0.0005800468	Africa
Africa|hCoV-19/DRC/10373/2020|EPI ISL 527495|B.1.159|Democratic Republic of the Congo|2020-05-22	Africa|hCoV-19/South Africa/KRISP-K000604/2020|EPI ISL 509257|C.1|South Africa|2020-07-01	0.0005466483	Africa
Africa|hCoV-19/DRC/10374/2020|EPI ISL 527539|B.1.84|Democratic Republic of the Congo|2020-05-22	Africa|hCoV-19/South Africa/KRISP-K000604/2020|EPI ISL 509257|C.1|South Africa|2020-07-01	0.0007359220	Africa
Africa|hCoV-19/DRC/10375/2020|EPI ISL 527499|B.1.84|Democratic Republic of the Congo|2020-05-22	Africa|hCoV-19/South Africa/KRISP-K000604/2020|EPI ISL 509257|C.1|South Africa|2020-07-01	0.0006160311	Africa
