## Supplementary material for "Epidemiology and genetic diversity of SARS-CoV-2 lineages circulating in Africa": Pairwise distance: ContinentsPairwiseDistance.csv (part 214 of 1021)

Species 1	Species 2	Dist	Continent
Africa|hCoV-19/DRC/10399/2020|EPI ISL 527491|B.1.214|Democratic Republic of the Congo|2020-05-22	Africa|hCoV-19/South Africa/KRISP-K000604/2020|EPI ISL 509257|C.1|South Africa|2020-07-01	0.0004435910	Africa
Africa|hCoV-19/DRC/10502/2020|EPI ISL 527547|B.1.5|Democratic Republic of the Congo|2020-05-20	Africa|hCoV-19/South Africa/KRISP-K000604/2020|EPI ISL 509257|C.1|South Africa|2020-07-01	0.0003748106	Africa
Africa|hCoV-19/DRC/10506/2020|EPI ISL 527524|B.1.5|Democratic Republic of the Congo|2020-05-18	Africa|hCoV-19/South Africa/KRISP-K000604/2020|EPI ISL 509257|C.1|South Africa|2020-07-01	0.0003838996	Africa
Africa|hCoV-19/DRC/10507/2020|EPI ISL 527492|B.1.5|Democratic Republic of the Congo|2020-05-18	Africa|hCoV-19/South Africa/KRISP-K000604/2020|EPI ISL 509257|C.1|South Africa|2020-07-01	0.0004096779	Africa
Africa|hCoV-19/DRC/10508/2020|EPI ISL 527494|B.1.5|Democratic Republic of the Congo|2020-05-20	Africa|hCoV-19/South Africa/KRISP-K000604/2020|EPI ISL 509257|C.1|South Africa|2020-07-01	0.0004074807	Africa
Africa|hCoV-19/DRC/10532/2020|EPI ISL 527532|B.1.5|Democratic Republic of the Congo|2020-05-20	Africa|hCoV-19/South Africa/KRISP-K000604/2020|EPI ISL 509257|C.1|South Africa|2020-07-01	0.0003842480	Africa
Africa|hCoV-19/DRC/10533/2020|EPI ISL 527548|B.1.5|Democratic Republic of the Congo|2020-05-20	Africa|hCoV-19/South Africa/KRISP-K000604/2020|EPI ISL 509257|C.1|South Africa|2020-07-01	0.0004090176	Africa
Africa|hCoV-19/DRC/10621/2020|EPI ISL 527526|B.1.214|Democratic Republic of the Congo|2020-05-23	Africa|hCoV-19/South Africa/KRISP-K000604/2020|EPI ISL 509257|C.1|South Africa|2020-07-01	0.0005228995	Africa
Africa|hCoV-19/DRC/10640/2020|EPI ISL 527541|B.1|Democratic Republic of the Congo|2020-05-22	Africa|hCoV-19/South Africa/KRISP-K000604/2020|EPI ISL 509257|C.1|South Africa|2020-07-01	0.0007055400	Africa
Africa|hCoV-19/DRC/10644/2020|EPI ISL 527549|B.1|Democratic Republic of the Congo|2020-05-22	Africa|hCoV-19/South Africa/KRISP-K000604/2020|EPI ISL 509257|C.1|South Africa|2020-07-01	0.0006817586	Africa
Africa|hCoV-19/DRC/10728/2020|EPI ISL 513628|B.1.5|Democratic Republic of the Congo|2020-05-23	Africa|hCoV-19/South Africa/KRISP-K000604/2020|EPI ISL 509257|C.1|South Africa|2020-07-01	0.0004202164	Africa
Africa|hCoV-19/DRC/10731/2020|EPI ISL 513629|B.1.1.1|Democratic Republic of the Congo|2020-05-23	Africa|hCoV-19/South Africa/KRISP-K000604/2020|EPI ISL 509257|C.1|South Africa|2020-07-01	0.0001763210	Africa
Africa|hCoV-19/DRC/10733/2020|EPI ISL 513630|B.1|Democratic Republic of the Congo|2020-05-23	Africa|hCoV-19/South Africa/KRISP-K000604/2020|EPI ISL 509257|C.1|South Africa|2020-07-01	0.0005405800	Africa
Africa|hCoV-19/DRC/108/2020|EPI ISL 417948|B.1.128|Democratic Republic of the Congo|2020-03-19	Africa|hCoV-19/South Africa/KRISP-K000604/2020|EPI ISL 509257|C.1|South Africa|2020-07-01	0.0005048418	Africa
Africa|hCoV-19/DRC/10885/2020|EPI ISL 513631|B.1.84|Democratic Republic of the Congo|2020-05-23	Africa|hCoV-19/South Africa/KRISP-K000604/2020|EPI ISL 509257|C.1|South Africa|2020-07-01	0.0005444741	Africa
Africa|hCoV-19/DRC/10902/2020|EPI ISL 527490|B.1.178|Democratic Republic of the Congo|2020-05-23	Africa|hCoV-19/South Africa/KRISP-K000604/2020|EPI ISL 509257|C.1|South Africa|2020-07-01	0.0005114136	Africa
Africa|hCoV-19/DRC/10913/2020|EPI ISL 527507|B.1.84|Democratic Republic of the Congo|2020-05-24	Africa|hCoV-19/South Africa/KRISP-K000604/2020|EPI ISL 509257|C.1|South Africa|2020-07-01	0.0006198255	Africa
Africa|hCoV-19/DRC/11005/2020|EPI ISL 527550|B.1.159|Democratic Republic of the Congo|2020-05-24	Africa|hCoV-19/South Africa/KRISP-K000604/2020|EPI ISL 509257|C.1|South Africa|2020-07-01	0.0006478280	Africa
Africa|hCoV-19/DRC/11008/2020|EPI ISL 527503|B.1.159|Democratic Republic of the Congo|2020-05-24	Africa|hCoV-19/South Africa/KRISP-K000604/2020|EPI ISL 509257|C.1|South Africa|2020-07-01	0.0005503591	Africa
Africa|hCoV-19/DRC/11022/2020|EPI ISL 527551|B.1.214|Democratic Republic of the Congo|2020-05-24	Africa|hCoV-19/South Africa/KRISP-K000604/2020|EPI ISL 509257|C.1|South Africa|2020-07-01	0.0006139430	Africa
Africa|hCoV-19/DRC/11024/2020|EPI ISL 527552|B.1.149|Democratic Republic of the Congo|2020-05-24	Africa|hCoV-19/South Africa/KRISP-K000604/2020|EPI ISL 509257|C.1|South Africa|2020-07-01	0.0006539611	Africa
Africa|hCoV-19/DRC/11026/2020|EPI ISL 527553|B.1.149|Democratic Republic of the Congo|2020-05-24	Africa|hCoV-19/South Africa/KRISP-K000604/2020|EPI ISL 509257|C.1|South Africa|2020-07-01	0.0005113786	Africa
Africa|hCoV-19/DRC/11031/2020|EPI ISL 527554|B.1.214|Democratic Republic of the Congo|2020-05-24	Africa|hCoV-19/South Africa/KRISP-K000604/2020|EPI ISL 509257|C.1|South Africa|2020-07-01	0.0005458857	Africa
Africa|hCoV-19/DRC/11041/2020|EPI ISL 527555|B.1|Democratic Republic of the Congo|2020-05-24	Africa|hCoV-19/South Africa/KRISP-K000604/2020|EPI ISL 509257|C.1|South Africa|2020-07-01	0.0005116004	Africa
Africa|hCoV-19/DRC/11057/2020|EPI ISL 527528|B.1.5|Democratic Republic of the Congo|2020-05-24	Africa|hCoV-19/South Africa/KRISP-K000604/2020|EPI ISL 509257|C.1|South Africa|2020-07-01	0.0004535607	Africa
Africa|hCoV-19/DRC/11078/2020|EPI ISL 527514|B.1|Democratic Republic of the Congo|2020-05-24	Africa|hCoV-19/South Africa/KRISP-K000604/2020|EPI ISL 509257|C.1|South Africa|2020-07-01	0.0005525825	Africa
Africa|hCoV-19/DRC/11079/2020|EPI ISL 527500|B.1.214|Democratic Republic of the Congo|2020-05-24	Africa|hCoV-19/South Africa/KRISP-K000604/2020|EPI ISL 509257|C.1|South Africa|2020-07-01	0.0004800487	Africa
Africa|hCoV-19/DRC/11093/2020|EPI ISL 527527|B.1.5|Democratic Republic of the Congo|2020-05-24	Africa|hCoV-19/South Africa/KRISP-K000604/2020|EPI ISL 509257|C.1|South Africa|2020-07-01	0.0004898201	Africa
Africa|hCoV-19/DRC/11096/2020|EPI ISL 527522|B.1|Democratic Republic of the Congo|2020-05-24	Africa|hCoV-19/South Africa/KRISP-K000604/2020|EPI ISL 509257|C.1|South Africa|2020-07-01	0.0004866706	Africa
Africa|hCoV-19/DRC/11114/2020|EPI ISL 527534|B.1.214|Democratic Republic of the Congo|2020-05-25	Africa|hCoV-19/South Africa/KRISP-K000604/2020|EPI ISL 509257|C.1|South Africa|2020-07-01	0.0005943699	Africa
Africa|hCoV-19/DRC/11123/2020|EPI ISL 527496|B.1.84|Democratic Republic of the Congo|2020-05-24	Africa|hCoV-19/South Africa/KRISP-K000604/2020|EPI ISL 509257|C.1|South Africa|2020-07-01	0.0005125030	Africa
Africa|hCoV-19/DRC/11134/2020|EPI ISL 527518|B.1.5|Democratic Republic of the Congo|2020-05-24	Africa|hCoV-19/South Africa/KRISP-K000604/2020|EPI ISL 509257|C.1|South Africa|2020-07-01	0.0003812261	Africa
Africa|hCoV-19/DRC/11143/2020|EPI ISL 527556|B.1|Democratic Republic of the Congo|2020-05-24	Africa|hCoV-19/South Africa/KRISP-K000604/2020|EPI ISL 509257|C.1|South Africa|2020-07-01	0.0006479071	Africa
Africa|hCoV-19/DRC/11145/2020|EPI ISL 527501|B.1.214|Democratic Republic of the Congo|2020-05-24	Africa|hCoV-19/South Africa/KRISP-K000604/2020|EPI ISL 509257|C.1|South Africa|2020-07-01	0.0006176926	Africa
Africa|hCoV-19/DRC/11148/2020|EPI ISL 527525|B.1.178|Democratic Republic of the Congo|2020-05-24	Africa|hCoV-19/South Africa/KRISP-K000604/2020|EPI ISL 509257|C.1|South Africa|2020-07-01	0.0005949047	Africa
Africa|hCoV-19/DRC/11157/2020|EPI ISL 527530|B.1|Democratic Republic of the Congo|2020-05-25	Africa|hCoV-19/South Africa/KRISP-K000604/2020|EPI ISL 509257|C.1|South Africa|2020-07-01	0.0005565472	Africa
Africa|hCoV-19/DRC/11187/2020|EPI ISL 527523|B.1.1.275|Democratic Republic of the Congo|2020-05-23	Africa|hCoV-19/South Africa/KRISP-K000604/2020|EPI ISL 509257|C.1|South Africa|2020-07-01	0.0003828579	Africa
Africa|hCoV-19/DRC/11191/2020|EPI ISL 527506|B.1.1.275|Democratic Republic of the Congo|2020-05-23	Africa|hCoV-19/South Africa/KRISP-K000604/2020|EPI ISL 509257|C.1|South Africa|2020-07-01	0.0003091072	Africa
Africa|hCoV-19/DRC/11252/2020|EPI ISL 527557|B.1.1.275|Democratic Republic of the Congo|2020-05-21	Africa|hCoV-19/South Africa/KRISP-K000604/2020|EPI ISL 509257|C.1|South Africa|2020-07-01	0.0004770819	Africa
Africa|hCoV-19/DRC/11260/2020|EPI ISL 527558|B.1.1.275|Democratic Republic of the Congo|2020-05-23	Africa|hCoV-19/South Africa/KRISP-K000604/2020|EPI ISL 509257|C.1|South Africa|2020-07-01	0.0003408843	Africa
Africa|hCoV-19/DRC/1131/2020|EPI ISL 429255|B.1.5|Democratic Republic of the Congo|2020-04-05	Africa|hCoV-19/South Africa/KRISP-K000604/2020|EPI ISL 509257|C.1|South Africa|2020-07-01	0.0004068316	Africa
Africa|hCoV-19/DRC/11310/2020|EPI ISL 527529|B.1.149|Democratic Republic of the Congo|2020-05-25	Africa|hCoV-19/South Africa/KRISP-K000604/2020|EPI ISL 509257|C.1|South Africa|2020-07-01	0.0004890009	Africa
Africa|hCoV-19/DRC/11318/2020|EPI ISL 527559|B.1.149|Democratic Republic of the Congo|2020-05-25	Africa|hCoV-19/South Africa/KRISP-K000604/2020|EPI ISL 509257|C.1|South Africa|2020-07-01	0.0005086169	Africa
Africa|hCoV-19/DRC/11326/2020|EPI ISL 527508|B.1|Democratic Republic of the Congo|2020-05-25	Africa|hCoV-19/South Africa/KRISP-K000604/2020|EPI ISL 509257|C.1|South Africa|2020-07-01	0.0005165018	Africa
Africa|hCoV-19/DRC/11334/2020|EPI ISL 527504|B.1.178|Democratic Republic of the Congo|2020-05-25	Africa|hCoV-19/South Africa/KRISP-K000604/2020|EPI ISL 509257|C.1|South Africa|2020-07-01	0.0005157665	Africa
Africa|hCoV-19/DRC/11337/2020|EPI ISL 527510|B.1.84|Democratic Republic of the Congo|2020-05-25	Africa|hCoV-19/South Africa/KRISP-K000604/2020|EPI ISL 509257|C.1|South Africa|2020-07-01	0.0005516950	Africa
Africa|hCoV-19/DRC/11341/2020|EPI ISL 527509|B.1.1.275|Democratic Republic of the Congo|2020-05-25	Africa|hCoV-19/South Africa/KRISP-K000604/2020|EPI ISL 509257|C.1|South Africa|2020-07-01	0.0004133650	Africa
Africa|hCoV-19/DRC/11348/2020|EPI ISL 527560|B.1.149|Democratic Republic of the Congo|2020-05-25	Africa|hCoV-19/South Africa/KRISP-K000604/2020|EPI ISL 509257|C.1|South Africa|2020-07-01	0.0005090657	Africa
Africa|hCoV-19/DRC/11369/2020|EPI ISL 527537|B.1.214|Democratic Republic of the Congo|2020-05-25	Africa|hCoV-19/South Africa/KRISP-K000604/2020|EPI ISL 509257|C.1|South Africa|2020-07-01	0.0005262245	Africa
Africa|hCoV-19/DRC/11376/2020|EPI ISL 527513|B.1.214|Democratic Republic of the Congo|2020-05-25	Africa|hCoV-19/South Africa/KRISP-K000604/2020|EPI ISL 509257|C.1|South Africa|2020-07-01	0.0005867399	Africa
Africa|hCoV-19/DRC/11411/2020|EPI ISL 527561|B.1.5|Democratic Republic of the Congo|2020-05-25	Africa|hCoV-19/South Africa/KRISP-K000604/2020|EPI ISL 509257|C.1|South Africa|2020-07-01	0.0004771095	Africa
Africa|hCoV-19/DRC/11450/2020|EPI ISL 527516|B.1.5|Democratic Republic of the Congo|2020-05-25	Africa|hCoV-19/South Africa/KRISP-K000604/2020|EPI ISL 509257|C.1|South Africa|2020-07-01	0.0003850548	Africa
Africa|hCoV-19/DRC/11458/2020|EPI ISL 527497|B.1.5|Democratic Republic of the Congo|2020-05-25	Africa|hCoV-19/South Africa/KRISP-K000604/2020|EPI ISL 509257|C.1|South Africa|2020-07-01	0.0005162875	Africa
Africa|hCoV-19/DRC/11460/2020|EPI ISL 527562|B.1.214|Democratic Republic of the Congo|2020-05-25	Africa|hCoV-19/South Africa/KRISP-K000604/2020|EPI ISL 509257|C.1|South Africa|2020-07-01	0.0006547404	Africa
Africa|hCoV-19/DRC/11472/2020|EPI ISL 527502|B.1.214|Democratic Republic of the Congo|2020-05-25	Africa|hCoV-19/South Africa/KRISP-K000604/2020|EPI ISL 509257|C.1|South Africa|2020-07-01	0.0006170296	Africa
Africa|hCoV-19/DRC/11477/2020|EPI ISL 527563|B.1.84|Democratic Republic of the Congo|2020-05-25	Africa|hCoV-19/South Africa/KRISP-K000604/2020|EPI ISL 509257|C.1|South Africa|2020-07-01	0.0004425946	Africa
Africa|hCoV-19/DRC/11486/2020|EPI ISL 527564|B.1.214|Democratic Republic of the Congo|2020-05-25	Africa|hCoV-19/South Africa/KRISP-K000604/2020|EPI ISL 509257|C.1|South Africa|2020-07-01	0.0006137845	Africa
Africa|hCoV-19/DRC/11487/2020|EPI ISL 527505|B.1|Democratic Republic of the Congo|2020-05-25	Africa|hCoV-19/South Africa/KRISP-K000604/2020|EPI ISL 509257|C.1|South Africa|2020-07-01	0.0005167507	Africa
Africa|hCoV-19/DRC/11507/2020|EPI ISL 527512|B.1|Democratic Republic of the Congo|2020-05-25	Africa|hCoV-19/South Africa/KRISP-K000604/2020|EPI ISL 509257|C.1|South Africa|2020-07-01	0.0005509841	Africa
Africa|hCoV-19/DRC/1151/2020|EPI ISL 447596|B.38|Democratic Republic of the Congo|2020-04-05	Africa|hCoV-19/South Africa/KRISP-K000604/2020|EPI ISL 509257|C.1|South Africa|2020-07-01	0.0007476167	Africa
Africa|hCoV-19/DRC/11511/2020|EPI ISL 527511|B.1.214|Democratic Republic of the Congo|2020-05-25	Africa|hCoV-19/South Africa/KRISP-K000604/2020|EPI ISL 509257|C.1|South Africa|2020-07-01	0.0005862951	Africa
Africa|hCoV-19/DRC/11572/2020|EPI ISL 527565|B.1.214|Democratic Republic of the Congo|2020-05-25	Africa|hCoV-19/South Africa/KRISP-K000604/2020|EPI ISL 509257|C.1|South Africa|2020-07-01	0.0005108459	Africa
Africa|hCoV-19/DRC/11576/2020|EPI ISL 527517|B.1|Democratic Republic of the Congo|2020-05-25	Africa|hCoV-19/South Africa/KRISP-K000604/2020|EPI ISL 509257|C.1|South Africa|2020-07-01	0.0004855466	Africa
Africa|hCoV-19/DRC/11583/2020|EPI ISL 527542|B.1|Democratic Republic of the Congo|2020-05-25	Africa|hCoV-19/South Africa/KRISP-K000604/2020|EPI ISL 509257|C.1|South Africa|2020-07-01	0.0005301726	Africa
Africa|hCoV-19/DRC/11616/2020|EPI ISL 527519|B.1|Democratic Republic of the Congo|2020-05-25	Africa|hCoV-19/South Africa/KRISP-K000604/2020|EPI ISL 509257|C.1|South Africa|2020-07-01	0.0004500643	Africa
Africa|hCoV-19/DRC/11623/2020|EPI ISL 527566|B.1.5|Democratic Republic of the Congo|2020-05-25	Africa|hCoV-19/South Africa/KRISP-K000604/2020|EPI ISL 509257|C.1|South Africa|2020-07-01	0.0005115979	Africa
Africa|hCoV-19/DRC/11624/2020|EPI ISL 527567|B.1.149|Democratic Republic of the Congo|2020-05-25	Africa|hCoV-19/South Africa/KRISP-K000604/2020|EPI ISL 509257|C.1|South Africa|2020-07-01	0.0005113510	Africa
Africa|hCoV-19/DRC/11631/2020|EPI ISL 527568|B.1.149|Democratic Republic of the Congo|2020-05-25	Africa|hCoV-19/South Africa/KRISP-K000604/2020|EPI ISL 509257|C.1|South Africa|2020-07-01	0.0005118744	Africa
Africa|hCoV-19/DRC/11632/2020|EPI ISL 527493|B.1|Democratic Republic of the Congo|2020-05-25	Africa|hCoV-19/South Africa/KRISP-K000604/2020|EPI ISL 509257|C.1|South Africa|2020-07-01	0.0005464692	Africa
Africa|hCoV-19/DRC/11635/2020|EPI ISL 527540|B.1.214|Democratic Republic of the Congo|2020-05-25	Africa|hCoV-19/South Africa/KRISP-K000604/2020|EPI ISL 509257|C.1|South Africa|2020-07-01	0.0005275642	Africa
Africa|hCoV-19/DRC/11640/2020|EPI ISL 527535|B.1.178|Democratic Republic of the Congo|2020-05-25	Africa|hCoV-19/South Africa/KRISP-K000604/2020|EPI ISL 509257|C.1|South Africa|2020-07-01	0.0006277697	Africa
Africa|hCoV-19/DRC/11643/2020|EPI ISL 527520|B.1.5|Democratic Republic of the Congo|2020-05-25	Africa|hCoV-19/South Africa/KRISP-K000604/2020|EPI ISL 509257|C.1|South Africa|2020-07-01	0.0005205823	Africa
Africa|hCoV-19/DRC/11648/2020|EPI ISL 527569|B.1.6|Democratic Republic of the Congo|2020-05-25	Africa|hCoV-19/South Africa/KRISP-K000604/2020|EPI ISL 509257|C.1|South Africa|2020-07-01	0.0005433778	Africa
Africa|hCoV-19/DRC/11652/2020|EPI ISL 527570|B.1.149|Democratic Republic of the Congo|2020-05-25	Africa|hCoV-19/South Africa/KRISP-K000604/2020|EPI ISL 509257|C.1|South Africa|2020-07-01	0.0005112098	Africa
Africa|hCoV-19/DRC/11653/2020|EPI ISL 527533|B.1.84|Democratic Republic of the Congo|2020-05-25	Africa|hCoV-19/South Africa/KRISP-K000604/2020|EPI ISL 509257|C.1|South Africa|2020-07-01	0.0004539518	Africa
Africa|hCoV-19/DRC/11676/2020|EPI ISL 527531|B.1|Democratic Republic of the Congo|2020-05-26	Africa|hCoV-19/South Africa/KRISP-K000604/2020|EPI ISL 509257|C.1|South Africa|2020-07-01	0.0006665114	Africa
Africa|hCoV-19/DRC/11677/2020|EPI ISL 527515|B.1.214|Democratic Republic of the Congo|2020-05-26	Africa|hCoV-19/South Africa/KRISP-K000604/2020|EPI ISL 509257|C.1|South Africa|2020-07-01	0.0004849313	Africa
Africa|hCoV-19/DRC/11732/2020|EPI ISL 527536|B.1.214|Democratic Republic of the Congo|2020-05-26	Africa|hCoV-19/South Africa/KRISP-K000604/2020|EPI ISL 509257|C.1|South Africa|2020-07-01	0.0003839670	Africa
Africa|hCoV-19/DRC/11733/2020|EPI ISL 527571|B.1.149|Democratic Republic of the Congo|2020-05-26	Africa|hCoV-19/South Africa/KRISP-K000604/2020|EPI ISL 509257|C.1|South Africa|2020-07-01	0.0005085875	Africa
Africa|hCoV-19/DRC/11806/2020|EPI ISL 527572|B.1.214|Democratic Republic of the Congo|2020-05-26	Africa|hCoV-19/South Africa/KRISP-K000604/2020|EPI ISL 509257|C.1|South Africa|2020-07-01	0.0006134916	Africa
Africa|hCoV-19/DRC/1234/2020|EPI ISL 429258|B.1.5|Democratic Republic of the Congo|2020-04-06	Africa|hCoV-19/South Africa/KRISP-K000604/2020|EPI ISL 509257|C.1|South Africa|2020-07-01	0.0003927530	Africa
Africa|hCoV-19/DRC/1249/2020|EPI ISL 429259|B.1.5|Democratic Republic of the Congo|2020-04-06	Africa|hCoV-19/South Africa/KRISP-K000604/2020|EPI ISL 509257|C.1|South Africa|2020-07-01	0.0003745297	Africa
Africa|hCoV-19/DRC/1319/2020|EPI ISL 431011|B.1.128|Democratic Republic of the Congo|2020-04-07	Africa|hCoV-19/South Africa/KRISP-K000604/2020|EPI ISL 509257|C.1|South Africa|2020-07-01	0.0005102257	Africa
Africa|hCoV-19/DRC/1324/2020|EPI ISL 435033|B.1.128|Democratic Republic of the Congo|2020-04-07	Africa|hCoV-19/South Africa/KRISP-K000604/2020|EPI ISL 509257|C.1|South Africa|2020-07-01	0.0005067787	Africa
Africa|hCoV-19/DRC/1326/2020|EPI ISL 435116|B.1|Democratic Republic of the Congo|2020-04-07	Africa|hCoV-19/South Africa/KRISP-K000604/2020|EPI ISL 509257|C.1|South Africa|2020-07-01	0.0004499349	Africa
Africa|hCoV-19/DRC/1375/2020|EPI ISL 435117|B.1.1.1|Democratic Republic of the Congo|2020-04-07	Africa|hCoV-19/South Africa/KRISP-K000604/2020|EPI ISL 509257|C.1|South Africa|2020-07-01	0.0001724599	Africa
Africa|hCoV-19/DRC/1376/2020|EPI ISL 431012|B.1.1.1|Democratic Republic of the Congo|2020-04-07	Africa|hCoV-19/South Africa/KRISP-K000604/2020|EPI ISL 509257|C.1|South Africa|2020-07-01	0.0001367872	Africa
Africa|hCoV-19/DRC/1377/2020|EPI ISL 434678|B.1.1.1|Democratic Republic of the Congo|2020-04-07	Africa|hCoV-19/South Africa/KRISP-K000604/2020|EPI ISL 509257|C.1|South Africa|2020-07-01	0.0001017317	Africa
Africa|hCoV-19/DRC/1378/2020|EPI ISL 435118|B.1.1.1|Democratic Republic of the Congo|2020-04-07	Africa|hCoV-19/South Africa/KRISP-K000604/2020|EPI ISL 509257|C.1|South Africa|2020-07-01	0.0001022740	Africa
Africa|hCoV-19/DRC/1382/2020|EPI ISL 435113|B.1.1.1|Democratic Republic of the Congo|2020-04-07	Africa|hCoV-19/South Africa/KRISP-K000604/2020|EPI ISL 509257|C.1|South Africa|2020-07-01	0.0001389826	Africa
Africa|hCoV-19/DRC/1397/2020|EPI ISL 434679|B.1.1.1|Democratic Republic of the Congo|2020-04-07	Africa|hCoV-19/South Africa/KRISP-K000604/2020|EPI ISL 509257|C.1|South Africa|2020-07-01	0.0001365025	Africa
Africa|hCoV-19/DRC/1398/2020|EPI ISL 435114|B.1.1.1|Democratic Republic of the Congo|2020-04-07	Africa|hCoV-19/South Africa/KRISP-K000604/2020|EPI ISL 509257|C.1|South Africa|2020-07-01	0.0001011077	Africa
Africa|hCoV-19/DRC/1422/2020|EPI ISL 434680|B.1.149|Democratic Republic of the Congo|2020-04-08	Africa|hCoV-19/South Africa/KRISP-K000604/2020|EPI ISL 509257|C.1|South Africa|2020-07-01	0.0005170461	Africa
Africa|hCoV-19/DRC/1423/2020|EPI ISL 434710|B.1.149|Democratic Republic of the Congo|2020-04-08	Africa|hCoV-19/South Africa/KRISP-K000604/2020|EPI ISL 509257|C.1|South Africa|2020-07-01	0.0004719251	Africa
Africa|hCoV-19/DRC/1486/2020|EPI ISL 434711|B.1|Democratic Republic of the Congo|2020-04-08	Africa|hCoV-19/South Africa/KRISP-K000604/2020|EPI ISL 509257|C.1|South Africa|2020-07-01	0.0004540563	Africa
Africa|hCoV-19/DRC/1516/2020|EPI ISL 435032|B.1.5|Democratic Republic of the Congo|2020-04-09	Africa|hCoV-19/South Africa/KRISP-K000604/2020|EPI ISL 509257|C.1|South Africa|2020-07-01	0.0004033315	Africa
Africa|hCoV-19/DRC/1565/2020|EPI ISL 434681|B.1|Democratic Republic of the Congo|2020-04-09	Africa|hCoV-19/South Africa/KRISP-K000604/2020|EPI ISL 509257|C.1|South Africa|2020-07-01	0.0004458557	Africa
Africa|hCoV-19/DRC/158/2020|EPI ISL 417950|B.40|Democratic Republic of the Congo|2020-03-20	Africa|hCoV-19/South Africa/KRISP-K000604/2020|EPI ISL 509257|C.1|South Africa|2020-07-01	0.0007397220	Africa
Africa|hCoV-19/DRC/1715/2020|EPI ISL 435156|B.1.84|Democratic Republic of the Congo|2020-04-10	Africa|hCoV-19/South Africa/KRISP-K000604/2020|EPI ISL 509257|C.1|South Africa|2020-07-01	0.0004755766	Africa
Africa|hCoV-19/DRC/1767/2020|EPI ISL 435157|B.1.5|Democratic Republic of the Congo|2020-04-10	Africa|hCoV-19/South Africa/KRISP-K000604/2020|EPI ISL 509257|C.1|South Africa|2020-07-01	0.0003854560	Africa
Africa|hCoV-19/DRC/1779/2020|EPI ISL 435158|C.14|Democratic Republic of the Congo|2020-04-10	Africa|hCoV-19/South Africa/KRISP-K000604/2020|EPI ISL 509257|C.1|South Africa|2020-07-01	0.0002088110	Africa
Africa|hCoV-19/DRC/191/2020|EPI ISL 417955|B.1.128|Democratic Republic of the Congo|2020-03-21	Africa|hCoV-19/South Africa/KRISP-K000604/2020|EPI ISL 509257|C.1|South Africa|2020-07-01	0.0005049604	Africa
Africa|hCoV-19/DRC/1952/2020|EPI ISL 435159|B.1.5|Democratic Republic of the Congo|2020-04-11	Africa|hCoV-19/South Africa/KRISP-K000604/2020|EPI ISL 509257|C.1|South Africa|2020-07-01	0.0003810412	Africa
Africa|hCoV-19/DRC/1982/2020|EPI ISL 435160|B.1|Democratic Republic of the Congo|2020-04-12	Africa|hCoV-19/South Africa/KRISP-K000604/2020|EPI ISL 509257|C.1|South Africa|2020-07-01	0.0004486200	Africa
Africa|hCoV-19/DRC/2047/2020|EPI ISL 435161|B.1.1.1|Democratic Republic of the Congo|2020-04-12	Africa|hCoV-19/South Africa/KRISP-K000604/2020|EPI ISL 509257|C.1|South Africa|2020-07-01	0.0001027735	Africa
Africa|hCoV-19/DRC/2063/2020|EPI ISL 435162|B.1|Democratic Republic of the Congo|2020-04-12	Africa|hCoV-19/South Africa/KRISP-K000604/2020|EPI ISL 509257|C.1|South Africa|2020-07-01	0.0004143696	Africa
Africa|hCoV-19/DRC/2120/2020|EPI ISL 435163|B.1.149|Democratic Republic of the Congo|2020-04-12	Africa|hCoV-19/South Africa/KRISP-K000604/2020|EPI ISL 509257|C.1|South Africa|2020-07-01	0.0004752891	Africa
Africa|hCoV-19/DRC/2121/2020|EPI ISL 435164|B.1.149|Democratic Republic of the Congo|2020-04-12	Africa|hCoV-19/South Africa/KRISP-K000604/2020|EPI ISL 509257|C.1|South Africa|2020-07-01	0.0004824617	Africa
Africa|hCoV-19/DRC/2122/2020|EPI ISL 435165|B.1.149|Democratic Republic of the Congo|2020-04-13	Africa|hCoV-19/South Africa/KRISP-K000604/2020|EPI ISL 509257|C.1|South Africa|2020-07-01	0.0005260642	Africa
Africa|hCoV-19/DRC/2125/2020|EPI ISL 435166|B.1.149|Democratic Republic of the Congo|2020-04-13	Africa|hCoV-19/South Africa/KRISP-K000604/2020|EPI ISL 509257|C.1|South Africa|2020-07-01	0.0004495042	Africa
Africa|hCoV-19/DRC/2128/2020|EPI ISL 435167|B.1|Democratic Republic of the Congo|2020-04-13	Africa|hCoV-19/South Africa/KRISP-K000604/2020|EPI ISL 509257|C.1|South Africa|2020-07-01	0.0003878611	Africa
Africa|hCoV-19/DRC/2133/2020|EPI ISL 435168|B.1.128|Democratic Republic of the Congo|2020-04-13	Africa|hCoV-19/South Africa/KRISP-K000604/2020|EPI ISL 509257|C.1|South Africa|2020-07-01	0.0004896969	Africa
Africa|hCoV-19/DRC/214/2020|EPI ISL 420030|B.1.6|Democratic Republic of the Congo|2020-03-21	Africa|hCoV-19/South Africa/KRISP-K000604/2020|EPI ISL 509257|C.1|South Africa|2020-07-01	0.0004047830	Africa
Africa|hCoV-19/DRC/215/2020|EPI ISL 420031|B.1.1.1|Democratic Republic of the Congo|2020-03-21	Africa|hCoV-19/South Africa/KRISP-K000604/2020|EPI ISL 509257|C.1|South Africa|2020-07-01	0.0001370844	Africa
Africa|hCoV-19/DRC/2169/2020|EPI ISL 436194|B.1.5|Democratic Republic of the Congo|2020-04-13	Africa|hCoV-19/South Africa/KRISP-K000604/2020|EPI ISL 509257|C.1|South Africa|2020-07-01	0.0004196537	Africa
Africa|hCoV-19/DRC/2299/2020|EPI ISL 436412|B.1.5|Democratic Republic of the Congo|2020-04-14	Africa|hCoV-19/South Africa/KRISP-K000604/2020|EPI ISL 509257|C.1|South Africa|2020-07-01	0.0004746881	Africa
Africa|hCoV-19/DRC/236/2020|EPI ISL 420032|B.1.128|Democratic Republic of the Congo|2020-03-22	Africa|hCoV-19/South Africa/KRISP-K000604/2020|EPI ISL 509257|C.1|South Africa|2020-07-01	0.0005055782	Africa
Africa|hCoV-19/DRC/2363/2020|EPI ISL 437194|B.1.84|Democratic Republic of the Congo|2020-04-14	Africa|hCoV-19/South Africa/KRISP-K000604/2020|EPI ISL 509257|C.1|South Africa|2020-07-01	0.0004407342	Africa
Africa|hCoV-19/DRC/2384/2020|EPI ISL 437196|B.1.149|Democratic Republic of the Congo|2020-04-14	Africa|hCoV-19/South Africa/KRISP-K000604/2020|EPI ISL 509257|C.1|South Africa|2020-07-01	0.0004834111	Africa
Africa|hCoV-19/DRC/241/2020|EPI ISL 420033|B.1.1.75|Democratic Republic of the Congo|2020-03-22	Africa|hCoV-19/South Africa/KRISP-K000604/2020|EPI ISL 509257|C.1|South Africa|2020-07-01	0.0003370054	Africa
Africa|hCoV-19/DRC/243/2020|EPI ISL 420034|B.1|Democratic Republic of the Congo|2020-03-22	Africa|hCoV-19/South Africa/KRISP-K000604/2020|EPI ISL 509257|C.1|South Africa|2020-07-01	0.0004134932	Africa
Africa|hCoV-19/DRC/248/2020|EPI ISL 420035|B.1.5|Democratic Republic of the Congo|2020-03-22	Africa|hCoV-19/South Africa/KRISP-K000604/2020|EPI ISL 509257|C.1|South Africa|2020-07-01	0.0003707186	Africa
Africa|hCoV-19/DRC/2496/2020|EPI ISL 437337|B.1.149|Democratic Republic of the Congo|2020-04-15	Africa|hCoV-19/South Africa/KRISP-K000604/2020|EPI ISL 509257|C.1|South Africa|2020-07-01	0.0005042171	Africa
Africa|hCoV-19/DRC/2529/2020|EPI ISL 437338|B.1.178|Democratic Republic of the Congo|2020-04-15	Africa|hCoV-19/South Africa/KRISP-K000604/2020|EPI ISL 509257|C.1|South Africa|2020-07-01	0.0004705931	Africa
Africa|hCoV-19/DRC/253/2020|EPI ISL 420838|B.1.5|Democratic Republic of the Congo|2020-03-22	Africa|hCoV-19/South Africa/KRISP-K000604/2020|EPI ISL 509257|C.1|South Africa|2020-07-01	0.0003720726	Africa
Africa|hCoV-19/DRC/2536/2020|EPI ISL 437339|B.1|Democratic Republic of the Congo|2020-04-15	Africa|hCoV-19/South Africa/KRISP-K000604/2020|EPI ISL 509257|C.1|South Africa|2020-07-01	0.0004705931	Africa
Africa|hCoV-19/DRC/254/2020|EPI ISL 420839|B.1|Democratic Republic of the Congo|2020-03-22	Africa|hCoV-19/South Africa/KRISP-K000604/2020|EPI ISL 509257|C.1|South Africa|2020-07-01	0.0004090638	Africa
Africa|hCoV-19/DRC/2563/2020|EPI ISL 437340|B.1.9|Democratic Republic of the Congo|2020-04-15	Africa|hCoV-19/South Africa/KRISP-K000604/2020|EPI ISL 509257|C.1|South Africa|2020-07-01	0.0006723572	Africa
Africa|hCoV-19/DRC/2580/2020|EPI ISL 437341|B.1.5|Democratic Republic of the Congo|2020-04-15	Africa|hCoV-19/South Africa/KRISP-K000604/2020|EPI ISL 509257|C.1|South Africa|2020-07-01	0.0004056175	Africa
Africa|hCoV-19/DRC/2644/2020|EPI ISL 437342|B.1.84|Democratic Republic of the Congo|2020-04-15	Africa|hCoV-19/South Africa/KRISP-K000604/2020|EPI ISL 509257|C.1|South Africa|2020-07-01	0.0004775226	Africa
Africa|hCoV-19/DRC/2670/2020|EPI ISL 437343|B.1.9|Democratic Republic of the Congo|2020-04-15	Africa|hCoV-19/South Africa/KRISP-K000604/2020|EPI ISL 509257|C.1|South Africa|2020-07-01	0.0007060362	Africa
Africa|hCoV-19/DRC/2727/2020|EPI ISL 437344|B.1|Democratic Republic of the Congo|2020-04-16	Africa|hCoV-19/South Africa/KRISP-K000604/2020|EPI ISL 509257|C.1|South Africa|2020-07-01	0.0004106130	Africa
Africa|hCoV-19/DRC/2728/2020|EPI ISL 437345|B.1.84|Democratic Republic of the Congo|2020-04-16	Africa|hCoV-19/South Africa/KRISP-K000604/2020|EPI ISL 509257|C.1|South Africa|2020-07-01	0.0004820528	Africa
Africa|hCoV-19/DRC/2813/2020|EPI ISL 437346|C.14|Democratic Republic of the Congo|2020-04-16	Africa|hCoV-19/South Africa/KRISP-K000604/2020|EPI ISL 509257|C.1|South Africa|2020-07-01	0.0002353708	Africa
Africa|hCoV-19/DRC/2819/2020|EPI ISL 437347|B.1|Democratic Republic of the Congo|2020-04-16	Africa|hCoV-19/South Africa/KRISP-K000604/2020|EPI ISL 509257|C.1|South Africa|2020-07-01	0.0005151715	Africa
Africa|hCoV-19/DRC/2827/2020|EPI ISL 437348|B.1|Democratic Republic of the Congo|2020-04-16	Africa|hCoV-19/South Africa/KRISP-K000604/2020|EPI ISL 509257|C.1|South Africa|2020-07-01	0.0004033139	Africa
Africa|hCoV-19/DRC/2855/2020|EPI ISL 437350|B.1|Democratic Republic of the Congo|2020-04-16	Africa|hCoV-19/South Africa/KRISP-K000604/2020|EPI ISL 509257|C.1|South Africa|2020-07-01	0.0004369705	Africa
Africa|hCoV-19/DRC/2864/2020|EPI ISL 437351|B.1|Democratic Republic of the Congo|2020-04-16	Africa|hCoV-19/South Africa/KRISP-K000604/2020|EPI ISL 509257|C.1|South Africa|2020-07-01	0.0004378932	Africa
Africa|hCoV-19/DRC/2904/2020|EPI ISL 437352|B.1|Democratic Republic of the Congo|2020-04-17	Africa|hCoV-19/South Africa/KRISP-K000604/2020|EPI ISL 509257|C.1|South Africa|2020-07-01	0.0004369705	Africa
Africa|hCoV-19/DRC/2938/2020|EPI ISL 437353|B.1.275|Democratic Republic of the Congo|2020-04-17	Africa|hCoV-19/South Africa/KRISP-K000604/2020|EPI ISL 509257|C.1|South Africa|2020-07-01	0.0006258304	Africa
Africa|hCoV-19/DRC/2939/2020|EPI ISL 437354|B.1|Democratic Republic of the Congo|2020-04-17	Africa|hCoV-19/South Africa/KRISP-K000604/2020|EPI ISL 509257|C.1|South Africa|2020-07-01	0.0005389489	Africa
Africa|hCoV-19/DRC/2942/2020|EPI ISL 437355|B.1|Democratic Republic of the Congo|2020-04-17	Africa|hCoV-19/South Africa/KRISP-K000604/2020|EPI ISL 509257|C.1|South Africa|2020-07-01	0.0005530523	Africa
Africa|hCoV-19/DRC/299/2020|EPI ISL 420840|B.4|Democratic Republic of the Congo|2020-03-20	Africa|hCoV-19/South Africa/KRISP-K000604/2020|EPI ISL 509257|C.1|South Africa|2020-07-01	0.0008552334	Africa
Africa|hCoV-19/DRC/300/2020|EPI ISL 420841|A|Democratic Republic of the Congo|2020-03-22	Africa|hCoV-19/South Africa/KRISP-K000604/2020|EPI ISL 509257|C.1|South Africa|2020-07-01	0.0006778694	Africa
Africa|hCoV-19/DRC/3041/2020|EPI ISL 437356|B.1|Democratic Republic of the Congo|2020-04-18	Africa|hCoV-19/South Africa/KRISP-K000604/2020|EPI ISL 509257|C.1|South Africa|2020-07-01	0.0005063049	Africa
Africa|hCoV-19/DRC/307/2020|EPI ISL 420842|B.1.9|Democratic Republic of the Congo|2020-03	Africa|hCoV-19/South Africa/KRISP-K000604/2020|EPI ISL 509257|C.1|South Africa|2020-07-01	0.0005195117	Africa
Africa|hCoV-19/DRC/3070/2020|EPI ISL 437357|B.1.214|Democratic Republic of the Congo|2020-04-18	Africa|hCoV-19/South Africa/KRISP-K000604/2020|EPI ISL 509257|C.1|South Africa|2020-07-01	0.0005408015	Africa
Africa|hCoV-19/DRC/3089/2020|EPI ISL 437358|B.1.84|Democratic Republic of the Congo|2020-04-19	Africa|hCoV-19/South Africa/KRISP-K000604/2020|EPI ISL 509257|C.1|South Africa|2020-07-01	0.0004711806	Africa
Africa|hCoV-19/DRC/3440/2020|EPI ISL 447597|B.1.84|Democratic Republic of the Congo|2020-04-22	Africa|hCoV-19/South Africa/KRISP-K000604/2020|EPI ISL 509257|C.1|South Africa|2020-07-01	0.0004764879	Africa
Africa|hCoV-19/DRC/3451/2020|EPI ISL 447598|B.1.178|Democratic Republic of the Congo|2020-04-22	Africa|hCoV-19/South Africa/KRISP-K000604/2020|EPI ISL 509257|C.1|South Africa|2020-07-01	0.0005109434	Africa
Africa|hCoV-19/DRC/3453/2020|EPI ISL 447599|B.1.84|Democratic Republic of the Congo|2020-04-22	Africa|hCoV-19/South Africa/KRISP-K000604/2020|EPI ISL 509257|C.1|South Africa|2020-07-01	0.0004767800	Africa
Africa|hCoV-19/DRC/3481/2020|EPI ISL 447600|B.1|Democratic Republic of the Congo|2020-04-22	Africa|hCoV-19/South Africa/KRISP-K000604/2020|EPI ISL 509257|C.1|South Africa|2020-07-01	0.0004193017	Africa
Africa|hCoV-19/DRC/3482/2020|EPI ISL 447601|B.1|Democratic Republic of the Congo|2020-04-22	Africa|hCoV-19/South Africa/KRISP-K000604/2020|EPI ISL 509257|C.1|South Africa|2020-07-01	0.0004464283	Africa
Africa|hCoV-19/DRC/3483/2020|EPI ISL 447602|B.1|Democratic Republic of the Congo|2020-04-22	Africa|hCoV-19/South Africa/KRISP-K000604/2020|EPI ISL 509257|C.1|South Africa|2020-07-01	0.0004186436	Africa
Africa|hCoV-19/DRC/3490/2020|EPI ISL 447603|B.1|Democratic Republic of the Congo|2020-04-22	Africa|hCoV-19/South Africa/KRISP-K000604/2020|EPI ISL 509257|C.1|South Africa|2020-07-01	0.0004433444	Africa
Africa|hCoV-19/DRC/3504/2020|EPI ISL 447604|B.1.149|Democratic Republic of the Congo|2020-04-23	Africa|hCoV-19/South Africa/KRISP-K000604/2020|EPI ISL 509257|C.1|South Africa|2020-07-01	0.0004889187	Africa
Africa|hCoV-19/DRC/352/2020|EPI ISL 420850|B.1.5|Democratic Republic of the Congo|2020-03	Africa|hCoV-19/South Africa/KRISP-K000604/2020|EPI ISL 509257|C.1|South Africa|2020-07-01	0.0004428792	Africa
Africa|hCoV-19/DRC/353/2020|EPI ISL 420843|B.1.5|Democratic Republic of the Congo|2020-03	Africa|hCoV-19/South Africa/KRISP-K000604/2020|EPI ISL 509257|C.1|South Africa|2020-07-01	0.0003747466	Africa
Africa|hCoV-19/DRC/355/2020|EPI ISL 420844|B.1|Democratic Republic of the Congo|2020-03	Africa|hCoV-19/South Africa/KRISP-K000604/2020|EPI ISL 509257|C.1|South Africa|2020-07-01	0.0004047421	Africa
Africa|hCoV-19/DRC/3552/2020|EPI ISL 447605|B.1.84|Democratic Republic of the Congo|2020-04-23	Africa|hCoV-19/South Africa/KRISP-K000604/2020|EPI ISL 509257|C.1|South Africa|2020-07-01	0.0004824920	Africa
Africa|hCoV-19/DRC/3595/2020|EPI ISL 447606|B.1.5|Democratic Republic of the Congo|2020-04-23	Africa|hCoV-19/South Africa/KRISP-K000604/2020|EPI ISL 509257|C.1|South Africa|2020-07-01	0.0004415963	Africa
Africa|hCoV-19/DRC/3632/2020|EPI ISL 447607|B.1.5|Democratic Republic of the Congo|2020-04-23	Africa|hCoV-19/South Africa/KRISP-K000604/2020|EPI ISL 509257|C.1|South Africa|2020-07-01	0.0004429912	Africa
Africa|hCoV-19/DRC/3633/2020|EPI ISL 447230|B.1.5|Democratic Republic of the Congo|2020-04-23	Africa|hCoV-19/South Africa/KRISP-K000604/2020|EPI ISL 509257|C.1|South Africa|2020-07-01	0.0004472115	Africa
Africa|hCoV-19/DRC/3653/2020|EPI ISL 447231|B.1.128|Democratic Republic of the Congo|2020-04-23	Africa|hCoV-19/South Africa/KRISP-K000604/2020|EPI ISL 509257|C.1|South Africa|2020-07-01	0.0005743782	Africa
Africa|hCoV-19/DRC/3659/2020|EPI ISL 447232|B.1.128|Democratic Republic of the Congo|2020-04-23	Africa|hCoV-19/South Africa/KRISP-K000604/2020|EPI ISL 509257|C.1|South Africa|2020-07-01	0.0005749028	Africa
Africa|hCoV-19/DRC/3661/2020|EPI ISL 447233|B.1.128|Democratic Republic of the Congo|2020-04-23	Africa|hCoV-19/South Africa/KRISP-K000604/2020|EPI ISL 509257|C.1|South Africa|2020-07-01	0.0005798038	Africa
Africa|hCoV-19/DRC/3662/2020|EPI ISL 447234|B.1.128|Democratic Republic of the Congo|2020-04-23	Africa|hCoV-19/South Africa/KRISP-K000604/2020|EPI ISL 509257|C.1|South Africa|2020-07-01	0.0005793692	Africa
Africa|hCoV-19/DRC/3664/2020|EPI ISL 447235|B.1.128|Democratic Republic of the Congo|2020-04-23	Africa|hCoV-19/South Africa/KRISP-K000604/2020|EPI ISL 509257|C.1|South Africa|2020-07-01	0.0005794679	Africa
Africa|hCoV-19/DRC/3683/2020|EPI ISL 447236|B.1.5|Democratic Republic of the Congo|2020-04-24	Africa|hCoV-19/South Africa/KRISP-K000604/2020|EPI ISL 509257|C.1|South Africa|2020-07-01	0.0004771031	Africa
Africa|hCoV-19/DRC/3688/2020|EPI ISL 447237|B.1.128|Democratic Republic of the Congo|2020-04-24	Africa|hCoV-19/South Africa/KRISP-K000604/2020|EPI ISL 509257|C.1|South Africa|2020-07-01	0.0005775587	Africa
Africa|hCoV-19/DRC/376/2020|EPI ISL 420851|B.1.6|Democratic Republic of the Congo|2020-03-25	Africa|hCoV-19/South Africa/KRISP-K000604/2020|EPI ISL 509257|C.1|South Africa|2020-07-01	0.0004753442	Africa
Africa|hCoV-19/DRC/3764/2020|EPI ISL 447238|B.1.84|Democratic Republic of the Congo|2020-04-24	Africa|hCoV-19/South Africa/KRISP-K000604/2020|EPI ISL 509257|C.1|South Africa|2020-07-01	0.0005104757	Africa
Africa|hCoV-19/DRC/3768/2020|EPI ISL 447239|B.1.84|Democratic Republic of the Congo|2020-04-24	Africa|hCoV-19/South Africa/KRISP-K000604/2020|EPI ISL 509257|C.1|South Africa|2020-07-01	0.0004768009	Africa
Africa|hCoV-19/DRC/3778/2020|EPI ISL 447240|B.1.128|Democratic Republic of the Congo|2020-04-24	Africa|hCoV-19/South Africa/KRISP-K000604/2020|EPI ISL 509257|C.1|South Africa|2020-07-01	0.0005764425	Africa
Africa|hCoV-19/DRC/3787/2020|EPI ISL 447241|B.1|Democratic Republic of the Congo|2020-04-24	Africa|hCoV-19/South Africa/KRISP-K000604/2020|EPI ISL 509257|C.1|South Africa|2020-07-01	0.0004508134	Africa
Africa|hCoV-19/DRC/3791/2020|EPI ISL 447242|B.1|Democratic Republic of the Congo|2020-04-24	Africa|hCoV-19/South Africa/KRISP-K000604/2020|EPI ISL 509257|C.1|South Africa|2020-07-01	0.0004919835	Africa
Africa|hCoV-19/DRC/3803/2020|EPI ISL 447243|B.1|Democratic Republic of the Congo|2020-04-24	Africa|hCoV-19/South Africa/KRISP-K000604/2020|EPI ISL 509257|C.1|South Africa|2020-07-01	0.0004184538	Africa
Africa|hCoV-19/DRC/3806/2020|EPI ISL 447244|B.1|Democratic Republic of the Congo|2020-04-24	Africa|hCoV-19/South Africa/KRISP-K000604/2020|EPI ISL 509257|C.1|South Africa|2020-07-01	0.0004184247	Africa
Africa|hCoV-19/DRC/3827/2020|EPI ISL 447245|B.1|Democratic Republic of the Congo|2020-04-24	Africa|hCoV-19/South Africa/KRISP-K000604/2020|EPI ISL 509257|C.1|South Africa|2020-07-01	0.0005452456	Africa
Africa|hCoV-19/DRC/3829/2020|EPI ISL 447246|B.1|Democratic Republic of the Congo|2020-04-24	Africa|hCoV-19/South Africa/KRISP-K000604/2020|EPI ISL 509257|C.1|South Africa|2020-07-01	0.0005118551	Africa
Africa|hCoV-19/DRC/3834/2020|EPI ISL 447247|A|Democratic Republic of the Congo|2020-04-25	Africa|hCoV-19/South Africa/KRISP-K000604/2020|EPI ISL 509257|C.1|South Africa|2020-07-01	0.0007545904	Africa
Africa|hCoV-19/DRC/3837/2020|EPI ISL 447248|B.1.128|Democratic Republic of the Congo|2020-04-25	Africa|hCoV-19/South Africa/KRISP-K000604/2020|EPI ISL 509257|C.1|South Africa|2020-07-01	0.0005790927	Africa
Africa|hCoV-19/DRC/3841/2020|EPI ISL 447249|B.1.128|Democratic Republic of the Congo|2020-04-25	Africa|hCoV-19/South Africa/KRISP-K000604/2020|EPI ISL 509257|C.1|South Africa|2020-07-01	0.0006117591	Africa
Africa|hCoV-19/DRC/3842/2020|EPI ISL 471396|B.1.128|Democratic Republic of the Congo|2020-04-25	Africa|hCoV-19/South Africa/KRISP-K000604/2020|EPI ISL 509257|C.1|South Africa|2020-07-01	0.0006051377	Africa
Africa|hCoV-19/DRC/3846/2020|EPI ISL 471397|B.1.84|Democratic Republic of the Congo|2020-04-25	Africa|hCoV-19/South Africa/KRISP-K000604/2020|EPI ISL 509257|C.1|South Africa|2020-07-01	0.0005378317	Africa
Africa|hCoV-19/DRC/3937/2020|EPI ISL 471398|B.1|Democratic Republic of the Congo|2020-04-25	Africa|hCoV-19/South Africa/KRISP-K000604/2020|EPI ISL 509257|C.1|South Africa|2020-07-01	0.0005042070	Africa
Africa|hCoV-19/DRC/3941/2020|EPI ISL 471399|B.1.128|Democratic Republic of the Congo|2020-04-25	Africa|hCoV-19/South Africa/KRISP-K000604/2020|EPI ISL 509257|C.1|South Africa|2020-07-01	0.0005780237	Africa
Africa|hCoV-19/DRC/3947/2020|EPI ISL 471400|B.1.214|Democratic Republic of the Congo|2020-04-25	Africa|hCoV-19/South Africa/KRISP-K000604/2020|EPI ISL 509257|C.1|South Africa|2020-07-01	0.0006050991	Africa
Africa|hCoV-19/DRC/3949/2020|EPI ISL 471401|B.1.84|Democratic Republic of the Congo|2020-04-26	Africa|hCoV-19/South Africa/KRISP-K000604/2020|EPI ISL 509257|C.1|South Africa|2020-07-01	0.0004404356	Africa
Africa|hCoV-19/DRC/396/2020|EPI ISL 420852|B.1.6|Democratic Republic of the Congo|2020-03-26	Africa|hCoV-19/South Africa/KRISP-K000604/2020|EPI ISL 509257|C.1|South Africa|2020-07-01	0.0004409479	Africa
Africa|hCoV-19/DRC/397/2020|EPI ISL 420845|B.1.6|Democratic Republic of the Congo|2020-03-26	Africa|hCoV-19/South Africa/KRISP-K000604/2020|EPI ISL 509257|C.1|South Africa|2020-07-01	0.0004376088	Africa
Africa|hCoV-19/DRC/400/2020|EPI ISL 420846|B.1.5|Democratic Republic of the Congo|2020-03	Africa|hCoV-19/South Africa/KRISP-K000604/2020|EPI ISL 509257|C.1|South Africa|2020-07-01	0.0004050837	Africa
Africa|hCoV-19/DRC/4012/2020|EPI ISL 471402|B.1|Democratic Republic of the Congo|2020-04-26	Africa|hCoV-19/South Africa/KRISP-K000604/2020|EPI ISL 509257|C.1|South Africa|2020-07-01	0.0005714826	Africa
Africa|hCoV-19/DRC/402/2020|EPI ISL 420853|B.1|Democratic Republic of the Congo|2020-03-26	Africa|hCoV-19/South Africa/KRISP-K000604/2020|EPI ISL 509257|C.1|South Africa|2020-07-01	0.0003878199	Africa
Africa|hCoV-19/DRC/4020/2020|EPI ISL 471403|B.1.5|Democratic Republic of the Congo|2020-04-26	Africa|hCoV-19/South Africa/KRISP-K000604/2020|EPI ISL 509257|C.1|South Africa|2020-07-01	0.0005042284	Africa
Africa|hCoV-19/DRC/4026/2020|EPI ISL 471404|B.1.84|Democratic Republic of the Congo|2020-04-27	Africa|hCoV-19/South Africa/KRISP-K000604/2020|EPI ISL 509257|C.1|South Africa|2020-07-01	0.0004727124	Africa
Africa|hCoV-19/DRC/4060/2020|EPI ISL 471405|B.1|Democratic Republic of the Congo|2020-04-27	Africa|hCoV-19/South Africa/KRISP-K000604/2020|EPI ISL 509257|C.1|South Africa|2020-07-01	0.0005051967	Africa
Africa|hCoV-19/DRC/4075/2020|EPI ISL 471406|B.1.214|Democratic Republic of the Congo|2020-04-27	Africa|hCoV-19/South Africa/KRISP-K000604/2020|EPI ISL 509257|C.1|South Africa|2020-07-01	0.0005764677	Africa
Africa|hCoV-19/DRC/4084/2020|EPI ISL 471407|B.1.214|Democratic Republic of the Congo|2020-04-27	Africa|hCoV-19/South Africa/KRISP-K000604/2020|EPI ISL 509257|C.1|South Africa|2020-07-01	0.0006057100	Africa
Africa|hCoV-19/DRC/4132/2020|EPI ISL 471408|B.1|Democratic Republic of the Congo|2020-04-27	Africa|hCoV-19/South Africa/KRISP-K000604/2020|EPI ISL 509257|C.1|South Africa|2020-07-01	0.0005378190	Africa
Africa|hCoV-19/DRC/4141/2020|EPI ISL 471409|B.1.128|Democratic Republic of the Congo|2020-04-27	Africa|hCoV-19/South Africa/KRISP-K000604/2020|EPI ISL 509257|C.1|South Africa|2020-07-01	0.0005714826	Africa
Africa|hCoV-19/DRC/4145/2020|EPI ISL 471410|B.1|Democratic Republic of the Congo|2020-04-27	Africa|hCoV-19/South Africa/KRISP-K000604/2020|EPI ISL 509257|C.1|South Africa|2020-07-01	0.0004705837	Africa
Africa|hCoV-19/DRC/4194/2020|EPI ISL 471414|B.1.5|Democratic Republic of the Congo|2020-04-28	Africa|hCoV-19/South Africa/KRISP-K000604/2020|EPI ISL 509257|C.1|South Africa|2020-07-01	0.0005041951	Africa
Africa|hCoV-19/DRC/4250/2020|EPI ISL 471415|B.1.1.1|Democratic Republic of the Congo|2020-04-28	Africa|hCoV-19/South Africa/KRISP-K000604/2020|EPI ISL 509257|C.1|South Africa|2020-07-01	0.0002016231	Africa
Africa|hCoV-19/DRC/4279/2020|EPI ISL 514114|B.1|Democratic Republic of the Congo|2020-04-28	Africa|hCoV-19/South Africa/KRISP-K000604/2020|EPI ISL 509257|C.1|South Africa|2020-07-01	0.0005111924	Africa
Africa|hCoV-19/DRC/4282/2020|EPI ISL 514103|B.1.128|Democratic Republic of the Congo|2020-04-08	Africa|hCoV-19/South Africa/KRISP-K000604/2020|EPI ISL 509257|C.1|South Africa|2020-07-01	0.0005453518	Africa
Africa|hCoV-19/DRC/4284/2020|EPI ISL 514115|B.1.128|Democratic Republic of the Congo|2020-04-28	Africa|hCoV-19/South Africa/KRISP-K000604/2020|EPI ISL 509257|C.1|South Africa|2020-07-01	0.0005452961	Africa
Africa|hCoV-19/DRC/431/2020|EPI ISL 420847|B.1.147|Democratic Republic of the Congo|2020-03-26	Africa|hCoV-19/South Africa/KRISP-K000604/2020|EPI ISL 509257|C.1|South Africa|2020-07-01	0.0004376046	Africa
Africa|hCoV-19/DRC/4418/2020|EPI ISL 496506|B.1.128|Democratic Republic of the Congo|2020-04-29	Africa|hCoV-19/South Africa/KRISP-K000604/2020|EPI ISL 509257|C.1|South Africa|2020-07-01	0.0005794285	Africa
Africa|hCoV-19/DRC/4422/2020|EPI ISL 496507|B.1.128|Democratic Republic of the Congo|2020-04-29	Africa|hCoV-19/South Africa/KRISP-K000604/2020|EPI ISL 509257|C.1|South Africa|2020-07-01	0.0005515163	Africa
Africa|hCoV-19/DRC/4427/2020|EPI ISL 496508|B.1.128|Democratic Republic of the Congo|2020-04-29	Africa|hCoV-19/South Africa/KRISP-K000604/2020|EPI ISL 509257|C.1|South Africa|2020-07-01	0.0005216503	Africa
Africa|hCoV-19/DRC/4429/2020|EPI ISL 513589|B.1.128|Democratic Republic of the Congo|2020-04-29	Africa|hCoV-19/South Africa/KRISP-K000604/2020|EPI ISL 509257|C.1|South Africa|2020-07-01	0.0005216866	Africa
Africa|hCoV-19/DRC/4430/2020|EPI ISL 496509|B.1.128|Democratic Republic of the Congo|2020-04-29	Africa|hCoV-19/South Africa/KRISP-K000604/2020|EPI ISL 509257|C.1|South Africa|2020-07-01	0.0005458163	Africa
Africa|hCoV-19/DRC/4437/2020|EPI ISL 513590|B.1.128|Democratic Republic of the Congo|2020-05-02	Africa|hCoV-19/South Africa/KRISP-K000604/2020|EPI ISL 509257|C.1|South Africa|2020-07-01	0.0005565740	Africa
Africa|hCoV-19/DRC/4442/2020|EPI ISL 496510|B.1.128|Democratic Republic of the Congo|2020-04-29	Africa|hCoV-19/South Africa/KRISP-K000604/2020|EPI ISL 509257|C.1|South Africa|2020-07-01	0.0005174939	Africa
Africa|hCoV-19/DRC/4444/2020|EPI ISL 514104|B.1.128|Democratic Republic of the Congo|2020-04-29	Africa|hCoV-19/South Africa/KRISP-K000604/2020|EPI ISL 509257|C.1|South Africa|2020-07-01	0.0005435917	Africa
Africa|hCoV-19/DRC/445/2020|EPI ISL 420848|B.1|Democratic Republic of the Congo|2020-03	Africa|hCoV-19/South Africa/KRISP-K000604/2020|EPI ISL 509257|C.1|South Africa|2020-07-01	0.0003846554	Africa
Africa|hCoV-19/DRC/4501/2020|EPI ISL 513591|B.1.5|Democratic Republic of the Congo|2020-05-30	Africa|hCoV-19/South Africa/KRISP-K000604/2020|EPI ISL 509257|C.1|South Africa|2020-07-01	0.0004174140	Africa
Africa|hCoV-19/DRC/4516/2020|EPI ISL 487192|B.1.1.275|Democratic Republic of the Congo|2020-04-28	Africa|hCoV-19/South Africa/KRISP-K000604/2020|EPI ISL 509257|C.1|South Africa|2020-07-01	0.0003058616	Africa
Africa|hCoV-19/DRC/4524/2020|EPI ISL 513597|A|Democratic Republic of the Congo|2020-04-30	Africa|hCoV-19/South Africa/KRISP-K000604/2020|EPI ISL 509257|C.1|South Africa|2020-07-01	0.0007466195	Africa
Africa|hCoV-19/DRC/4541/2020|EPI ISL 513598|B.1|Democratic Republic of the Congo|2020-04-30	Africa|hCoV-19/South Africa/KRISP-K000604/2020|EPI ISL 509257|C.1|South Africa|2020-07-01	0.0005379126	Africa
Africa|hCoV-19/DRC/4551/2020|EPI ISL 513599|B.1.178|Democratic Republic of the Congo|2020-04-30	Africa|hCoV-19/South Africa/KRISP-K000604/2020|EPI ISL 509257|C.1|South Africa|2020-07-01	0.0005830581	Africa
Africa|hCoV-19/DRC/4561/2020|EPI ISL 513600|B.1|Democratic Republic of the Congo|2020-04-30	Africa|hCoV-19/South Africa/KRISP-K000604/2020|EPI ISL 509257|C.1|South Africa|2020-07-01	0.0005041949	Africa
Africa|hCoV-19/DRC/4562/2020|EPI ISL 513601|B.1.214|Democratic Republic of the Congo|2020-04-30	Africa|hCoV-19/South Africa/KRISP-K000604/2020|EPI ISL 509257|C.1|South Africa|2020-07-01	0.0005042070	Africa
Africa|hCoV-19/DRC/4568/2020|EPI ISL 513602|B.1|Democratic Republic of the Congo|2020-04-30	Africa|hCoV-19/South Africa/KRISP-K000604/2020|EPI ISL 509257|C.1|South Africa|2020-07-01	0.0005095205	Africa
Africa|hCoV-19/DRC/4578/2020|EPI ISL 513603|B.1|Democratic Republic of the Congo|2020-04-30	Africa|hCoV-19/South Africa/KRISP-K000604/2020|EPI ISL 509257|C.1|South Africa|2020-07-01	0.0005469733	Africa
Africa|hCoV-19/DRC/4613/2020|EPI ISL 513604|B.1.214|Democratic Republic of the Congo|2020-04-30	Africa|hCoV-19/South Africa/KRISP-K000604/2020|EPI ISL 509257|C.1|South Africa|2020-07-01	0.0005426463	Africa
Africa|hCoV-19/DRC/4614/2020|EPI ISL 513605|B.1|Democratic Republic of the Congo|2020-04-30	Africa|hCoV-19/South Africa/KRISP-K000604/2020|EPI ISL 509257|C.1|South Africa|2020-07-01	0.0006387542	Africa
Africa|hCoV-19/DRC/4631/2020|EPI ISL 513606|B.1.5|Democratic Republic of the Congo|2020-04-30	Africa|hCoV-19/South Africa/KRISP-K000604/2020|EPI ISL 509257|C.1|South Africa|2020-07-01	0.0006387973	Africa
Africa|hCoV-19/DRC/4633/2020|EPI ISL 513607|B.1.128|Democratic Republic of the Congo|2020-04-30	Africa|hCoV-19/South Africa/KRISP-K000604/2020|EPI ISL 509257|C.1|South Africa|2020-07-01	0.0006051378	Africa
Africa|hCoV-19/DRC/4642/2020|EPI ISL 513608|B.1.128|Democratic Republic of the Congo|2020-04-30	Africa|hCoV-19/South Africa/KRISP-K000604/2020|EPI ISL 509257|C.1|South Africa|2020-07-01	0.0006051114	Africa
Africa|hCoV-19/DRC/4647/2020|EPI ISL 513609|B.1.128|Democratic Republic of the Congo|2020-04-30	Africa|hCoV-19/South Africa/KRISP-K000604/2020|EPI ISL 509257|C.1|South Africa|2020-07-01	0.0005714826	Africa
Africa|hCoV-19/DRC/4653/2020|EPI ISL 513610|B.1.128|Democratic Republic of the Congo|2020-04-30	Africa|hCoV-19/South Africa/KRISP-K000604/2020|EPI ISL 509257|C.1|South Africa|2020-07-01	0.0006051725	Africa
Africa|hCoV-19/DRC/4681/2020|EPI ISL 514116|B.1.128|Democratic Republic of the Congo|2020-04-30	Africa|hCoV-19/South Africa/KRISP-K000604/2020|EPI ISL 509257|C.1|South Africa|2020-07-01	0.0005520297	Africa
Africa|hCoV-19/DRC/4683/2020|EPI ISL 514105|B.1.5|Democratic Republic of the Congo|2020-04-30	Africa|hCoV-19/South Africa/KRISP-K000604/2020|EPI ISL 509257|C.1|South Africa|2020-07-01	0.0005849498	Africa
Africa|hCoV-19/DRC/4685/2020|EPI ISL 514106|B.1.128|Democratic Republic of the Congo|2020-04-30	Africa|hCoV-19/South Africa/KRISP-K000604/2020|EPI ISL 509257|C.1|South Africa|2020-07-01	0.0006129546	Africa
Africa|hCoV-19/DRC/4690/2020|EPI ISL 514117|B.1.128|Democratic Republic of the Congo|2020-04-30	Africa|hCoV-19/South Africa/KRISP-K000604/2020|EPI ISL 509257|C.1|South Africa|2020-07-01	0.0005797445	Africa
Africa|hCoV-19/DRC/4693/2020|EPI ISL 514118|B.1.128|Democratic Republic of the Congo|2020-04-30	Africa|hCoV-19/South Africa/KRISP-K000604/2020|EPI ISL 509257|C.1|South Africa|2020-07-01	0.0005785609	Africa
Africa|hCoV-19/DRC/4694/2020|EPI ISL 514107|B.1.128|Democratic Republic of the Congo|2020-04-30	Africa|hCoV-19/South Africa/KRISP-K000604/2020|EPI ISL 509257|C.1|South Africa|2020-07-01	0.0005853928	Africa
Africa|hCoV-19/DRC/4720/2020|EPI ISL 514108|B.1.84|Democratic Republic of the Congo|2020-05-01	Africa|hCoV-19/South Africa/KRISP-K000604/2020|EPI ISL 509257|C.1|South Africa|2020-07-01	0.0005084841	Africa
Africa|hCoV-19/DRC/4785/2020|EPI ISL 514119|B.1.84|Democratic Republic of the Congo|2020-05-01	Africa|hCoV-19/South Africa/KRISP-K000604/2020|EPI ISL 509257|C.1|South Africa|2020-07-01	0.0006467194	Africa
Africa|hCoV-19/DRC/5019/2020|EPI ISL 496511|B.1|Democratic Republic of the Congo|2020-05-02	Africa|hCoV-19/South Africa/KRISP-K000604/2020|EPI ISL 509257|C.1|South Africa|2020-07-01	0.0005327519	Africa
Africa|hCoV-19/DRC/5094/2020|EPI ISL 496491|B.1.84|Democratic Republic of the Congo|2020-05-02	Africa|hCoV-19/South Africa/KRISP-K000604/2020|EPI ISL 509257|C.1|South Africa|2020-07-01	0.0005166815	Africa
Africa|hCoV-19/DRC/5186/2020|EPI ISL 496512|B.1|Democratic Republic of the Congo|2020-05-03	Africa|hCoV-19/South Africa/KRISP-K000604/2020|EPI ISL 509257|C.1|South Africa|2020-07-01	0.0005170584	Africa
Africa|hCoV-19/DRC/5187/2020|EPI ISL 513619|B.1|Democratic Republic of the Congo|2020-05-03	Africa|hCoV-19/South Africa/KRISP-K000604/2020|EPI ISL 509257|C.1|South Africa|2020-07-01	0.0005105831	Africa
Africa|hCoV-19/DRC/5205/2020|EPI ISL 487365|B.1.1.275|Democratic Republic of the Congo|2020-05-01	Africa|hCoV-19/South Africa/KRISP-K000604/2020|EPI ISL 509257|C.1|South Africa|2020-07-01	0.0003454202	Africa
Africa|hCoV-19/DRC/521/2020|EPI ISL 420854|B.1.5|Democratic Republic of the Congo|2020-03-25	Africa|hCoV-19/South Africa/KRISP-K000604/2020|EPI ISL 509257|C.1|South Africa|2020-07-01	0.0003718838	Africa
Africa|hCoV-19/DRC/5210/2020|EPI ISL 487369|B.1.1.275|Democratic Republic of the Congo|2020-05-01	Africa|hCoV-19/South Africa/KRISP-K000604/2020|EPI ISL 509257|C.1|South Africa|2020-07-01	0.0003442279	Africa
Africa|hCoV-19/DRC/523/2020|EPI ISL 420849|B.1.1.1|Democratic Republic of the Congo|2020-03-28	Africa|hCoV-19/South Africa/KRISP-K000604/2020|EPI ISL 509257|C.1|South Africa|2020-07-01	0.0001010941	Africa
Africa|hCoV-19/DRC/5240/2020|EPI ISL 496492|B.1|Democratic Republic of the Congo|2020-05-03	Africa|hCoV-19/South Africa/KRISP-K000604/2020|EPI ISL 509257|C.1|South Africa|2020-07-01	0.0004433733	Africa
Africa|hCoV-19/DRC/5377/2020|EPI ISL 496513|B.1|Democratic Republic of the Congo|2020-05-04	Africa|hCoV-19/South Africa/KRISP-K000604/2020|EPI ISL 509257|C.1|South Africa|2020-07-01	0.0005115880	Africa
Africa|hCoV-19/DRC/5538/2020|EPI ISL 514120|B.1|Democratic Republic of the Congo|2020-05-05	Africa|hCoV-19/South Africa/KRISP-K000604/2020|EPI ISL 509257|C.1|South Africa|2020-07-01	0.0004899349	Africa
Africa|hCoV-19/DRC/5651/2020|EPI ISL 496493|B.1.1.1|Democratic Republic of the Congo|2020-05-06	Africa|hCoV-19/South Africa/KRISP-K000604/2020|EPI ISL 509257|C.1|South Africa|2020-07-01	0.0001043195	Africa
Africa|hCoV-19/DRC/5705/2020|EPI ISL 496494|B.1.84|Democratic Republic of the Congo|2020-05-06	Africa|hCoV-19/South Africa/KRISP-K000604/2020|EPI ISL 509257|C.1|South Africa|2020-07-01	0.0004603483	Africa
Africa|hCoV-19/DRC/5735/2020|EPI ISL 496495|B.1.214|Democratic Republic of the Congo|2020-05-06	Africa|hCoV-19/South Africa/KRISP-K000604/2020|EPI ISL 509257|C.1|South Africa|2020-07-01	0.0004902335	Africa
Africa|hCoV-19/DRC/5815/2020|EPI ISL 495629|B.1.214|Democratic Republic of the Congo|2020-05-06	Africa|hCoV-19/South Africa/KRISP-K000604/2020|EPI ISL 509257|C.1|South Africa|2020-07-01	0.0005255557	Africa
Africa|hCoV-19/DRC/5907/2020|EPI ISL 496496|B.1.84|Democratic Republic of the Congo|2020-05-07	Africa|hCoV-19/South Africa/KRISP-K000604/2020|EPI ISL 509257|C.1|South Africa|2020-07-01	0.0005665726	Africa
Africa|hCoV-19/DRC/5913/2020|EPI ISL 496497|B.1|Democratic Republic of the Congo|2020-05-07	Africa|hCoV-19/South Africa/KRISP-K000604/2020|EPI ISL 509257|C.1|South Africa|2020-07-01	0.0005512122	Africa
Africa|hCoV-19/DRC/5927/2020|EPI ISL 496498|B.1.9|Democratic Republic of the Congo|2020-05-07	Africa|hCoV-19/South Africa/KRISP-K000604/2020|EPI ISL 509257|C.1|South Africa|2020-07-01	0.0007239071	Africa
Africa|hCoV-19/DRC/5957/2020|EPI ISL 496499|B.1.5|Democratic Republic of the Congo|2020-05-07	Africa|hCoV-19/South Africa/KRISP-K000604/2020|EPI ISL 509257|C.1|South Africa|2020-07-01	0.0004083540	Africa
Africa|hCoV-19/DRC/5964/2020|EPI ISL 496500|B.1.178|Democratic Republic of the Congo|2020-05-07	Africa|hCoV-19/South Africa/KRISP-K000604/2020|EPI ISL 509257|C.1|South Africa|2020-07-01	0.0003934046	Africa
Africa|hCoV-19/DRC/5996/2020|EPI ISL 496514|B.1.84|Democratic Republic of the Congo|2020-05-08	Africa|hCoV-19/South Africa/KRISP-K000604/2020|EPI ISL 509257|C.1|South Africa|2020-07-01	0.0004824702	Africa
Africa|hCoV-19/DRC/6026/2020|EPI ISL 513622|B.1.1.1|Democratic Republic of the Congo|2020-05-08	Africa|hCoV-19/South Africa/KRISP-K000604/2020|EPI ISL 509257|C.1|South Africa|2020-07-01	0.0002071941	Africa
Africa|hCoV-19/DRC/6143/2020|EPI ISL 496515|B.1|Democratic Republic of the Congo|2020-05-08	Africa|hCoV-19/South Africa/KRISP-K000604/2020|EPI ISL 509257|C.1|South Africa|2020-07-01	0.0004523707	Africa
Africa|hCoV-19/DRC/6151/2020|EPI ISL 513620|B.1.214|Democratic Republic of the Congo|2020-05-08	Africa|hCoV-19/South Africa/KRISP-K000604/2020|EPI ISL 509257|C.1|South Africa|2020-07-01	0.0005475662	Africa
Africa|hCoV-19/DRC/6163/2020|EPI ISL 513623|B.1.214|Democratic Republic of the Congo|2020-05-08	Africa|hCoV-19/South Africa/KRISP-K000604/2020|EPI ISL 509257|C.1|South Africa|2020-07-01	0.0005540502	Africa
Africa|hCoV-19/DRC/6203/2020|EPI ISL 514109|B.1|Democratic Republic of the Congo|2020-05-09	Africa|hCoV-19/South Africa/KRISP-K000604/2020|EPI ISL 509257|C.1|South Africa|2020-07-01	0.0006486815	Africa
Africa|hCoV-19/DRC/6209/2020|EPI ISL 514110|B.1.84|Democratic Republic of the Congo|2020-05-09	Africa|hCoV-19/South Africa/KRISP-K000604/2020|EPI ISL 509257|C.1|South Africa|2020-07-01	0.0004771422	Africa
Africa|hCoV-19/DRC/6227/2020|EPI ISL 514121|B.1.84|Democratic Republic of the Congo|2020-05-09	Africa|hCoV-19/South Africa/KRISP-K000604/2020|EPI ISL 509257|C.1|South Africa|2020-07-01	0.0004777771	Africa
Africa|hCoV-19/DRC/6313/2020|EPI ISL 496516|B.1.84|Democratic Republic of the Congo|2020-05-09	Africa|hCoV-19/South Africa/KRISP-K000604/2020|EPI ISL 509257|C.1|South Africa|2020-07-01	0.0005694617	Africa
Africa|hCoV-19/DRC/6338/2020|EPI ISL 495630|B.1|Democratic Republic of the Congo|2020-05-09	Africa|hCoV-19/South Africa/KRISP-K000604/2020|EPI ISL 509257|C.1|South Africa|2020-07-01	0.0004925319	Africa
Africa|hCoV-19/DRC/6341/2020|EPI ISL 495631|B.1|Democratic Republic of the Congo|2020-05-09	Africa|hCoV-19/South Africa/KRISP-K000604/2020|EPI ISL 509257|C.1|South Africa|2020-07-01	0.0006025293	Africa
Africa|hCoV-19/DRC/6342/2020|EPI ISL 495632|B.1|Democratic Republic of the Congo|2020-05-09	Africa|hCoV-19/South Africa/KRISP-K000604/2020|EPI ISL 509257|C.1|South Africa|2020-07-01	0.0005567949	Africa
Africa|hCoV-19/DRC/6361/2020|EPI ISL 495633|B.1|Democratic Republic of the Congo|2020-05-09	Africa|hCoV-19/South Africa/KRISP-K000604/2020|EPI ISL 509257|C.1|South Africa|2020-07-01	0.0004619067	Africa
Africa|hCoV-19/DRC/6380/2020|EPI ISL 513611|B.1.1.275|Democratic Republic of the Congo|2020-05-04	Africa|hCoV-19/South Africa/KRISP-K000604/2020|EPI ISL 509257|C.1|South Africa|2020-07-01	0.0003459577	Africa
Africa|hCoV-19/DRC/6384/2020|EPI ISL 513612|B.1.1.275|Democratic Republic of the Congo|2020-05-07	Africa|hCoV-19/South Africa/KRISP-K000604/2020|EPI ISL 509257|C.1|South Africa|2020-07-01	0.0003109867	Africa
Africa|hCoV-19/DRC/6386/2020|EPI ISL 513613|B.1.1.275|Democratic Republic of the Congo|2020-05-07	Africa|hCoV-19/South Africa/KRISP-K000604/2020|EPI ISL 509257|C.1|South Africa|2020-07-01	0.0003052705	Africa
Africa|hCoV-19/DRC/6389/2020|EPI ISL 513614|B.1.84|Democratic Republic of the Congo|2020-05-07	Africa|hCoV-19/South Africa/KRISP-K000604/2020|EPI ISL 509257|C.1|South Africa|2020-07-01	0.0005852257	Africa
Africa|hCoV-19/DRC/6390/2020|EPI ISL 513615|B.1.1.275|Democratic Republic of the Congo|2020-05-04	Africa|hCoV-19/South Africa/KRISP-K000604/2020|EPI ISL 509257|C.1|South Africa|2020-07-01	0.0004076108	Africa
Africa|hCoV-19/DRC/6392/2020|EPI ISL 513616|B.1|Democratic Republic of the Congo|2020-05-04	Africa|hCoV-19/South Africa/KRISP-K000604/2020|EPI ISL 509257|C.1|South Africa|2020-07-01	0.0003732375	Africa
Africa|hCoV-19/DRC/6395/2020|EPI ISL 513617|B.1.1.275|Democratic Republic of the Congo|2020-05-07	Africa|hCoV-19/South Africa/KRISP-K000604/2020|EPI ISL 509257|C.1|South Africa|2020-07-01	0.0004369602	Africa
Africa|hCoV-19/DRC/6398/2020|EPI ISL 513618|B.1.1.275|Democratic Republic of the Congo|2020-05-07	Africa|hCoV-19/South Africa/KRISP-K000604/2020|EPI ISL 509257|C.1|South Africa|2020-07-01	0.0003360736	Africa
Africa|hCoV-19/DRC/6724/2020|EPI ISL 495634|B.1|Democratic Republic of the Congo|2020-05-11	Africa|hCoV-19/South Africa/KRISP-K000604/2020|EPI ISL 509257|C.1|South Africa|2020-07-01	0.0004771356	Africa
Africa|hCoV-19/DRC/6743/2020|EPI ISL 495635|B.1.149|Democratic Republic of the Congo|2020-05-11	Africa|hCoV-19/South Africa/KRISP-K000604/2020|EPI ISL 509257|C.1|South Africa|2020-07-01	0.0004595445	Africa
Africa|hCoV-19/DRC/6783/2020|EPI ISL 496501|B.1.149|Democratic Republic of the Congo|2020-05-11	Africa|hCoV-19/South Africa/KRISP-K000604/2020|EPI ISL 509257|C.1|South Africa|2020-07-01	0.0004919264	Africa
Africa|hCoV-19/DRC/6784/2020|EPI ISL 495636|B.1|Democratic Republic of the Congo|2020-05-11	Africa|hCoV-19/South Africa/KRISP-K000604/2020|EPI ISL 509257|C.1|South Africa|2020-07-01	0.0004422781	Africa
Africa|hCoV-19/DRC/6786/2020|EPI ISL 495637|B.1.178|Democratic Republic of the Congo|2020-05-11	Africa|hCoV-19/South Africa/KRISP-K000604/2020|EPI ISL 509257|C.1|South Africa|2020-07-01	0.0005457162	Africa
Africa|hCoV-19/DRC/6791/2020|EPI ISL 495638|B.1.178|Democratic Republic of the Congo|2020-05-11	Africa|hCoV-19/South Africa/KRISP-K000604/2020|EPI ISL 509257|C.1|South Africa|2020-07-01	0.0005135245	Africa
Africa|hCoV-19/DRC/6792/2020|EPI ISL 495639|B.1|Democratic Republic of the Congo|2020-05-11	Africa|hCoV-19/South Africa/KRISP-K000604/2020|EPI ISL 509257|C.1|South Africa|2020-07-01	0.0004633671	Africa
Africa|hCoV-19/DRC/6801/2020|EPI ISL 514111|B.1|Democratic Republic of the Congo|2020-05-11	Africa|hCoV-19/South Africa/KRISP-K000604/2020|EPI ISL 509257|C.1|South Africa|2020-07-01	0.0006879418	Africa
Africa|hCoV-19/DRC/6853/2020|EPI ISL 496502|B.1.214|Democratic Republic of the Congo|2020-05-11	Africa|hCoV-19/South Africa/KRISP-K000604/2020|EPI ISL 509257|C.1|South Africa|2020-07-01	0.0004500035	Africa
Africa|hCoV-19/DRC/6854/2020|EPI ISL 496503|B.1|Democratic Republic of the Congo|2020-05-11	Africa|hCoV-19/South Africa/KRISP-K000604/2020|EPI ISL 509257|C.1|South Africa|2020-07-01	0.0006345120	Africa
Africa|hCoV-19/DRC/6875/2020|EPI ISL 496504|B.1|Democratic Republic of the Congo|2020-05-11	Africa|hCoV-19/South Africa/KRISP-K000604/2020|EPI ISL 509257|C.1|South Africa|2020-07-01	0.0004771584	Africa
Africa|hCoV-19/DRC/7042/2020|EPI ISL 513592|B.1.214|Democratic Republic of the Congo|2020-05-12	Africa|hCoV-19/South Africa/KRISP-K000604/2020|EPI ISL 509257|C.1|South Africa|2020-07-01	0.0005098565	Africa
Africa|hCoV-19/DRC/7061/2020|EPI ISL 513593|B.1|Democratic Republic of the Congo|2020-05-12	Africa|hCoV-19/South Africa/KRISP-K000604/2020|EPI ISL 509257|C.1|South Africa|2020-07-01	0.0004579423	Africa
Africa|hCoV-19/DRC/7140/2020|EPI ISL 513594|B.1.214|Democratic Republic of the Congo|2020-05-12	Africa|hCoV-19/South Africa/KRISP-K000604/2020|EPI ISL 509257|C.1|South Africa|2020-07-01	0.0006219819	Africa
Africa|hCoV-19/DRC/7200/2020|EPI ISL 514112|B.1|Democratic Republic of the Congo|2020-05-13	Africa|hCoV-19/South Africa/KRISP-K000604/2020|EPI ISL 509257|C.1|South Africa|2020-07-01	0.0006103961	Africa
Africa|hCoV-19/DRC/7211/2020|EPI ISL 514122|B.1.149|Democratic Republic of the Congo|2020-05-13	Africa|hCoV-19/South Africa/KRISP-K000604/2020|EPI ISL 509257|C.1|South Africa|2020-07-01	0.0005105313	Africa
Africa|hCoV-19/DRC/7248/2020|EPI ISL 514123|B.1|Democratic Republic of the Congo|2020-05-13	Africa|hCoV-19/South Africa/KRISP-K000604/2020|EPI ISL 509257|C.1|South Africa|2020-07-01	0.0004523296	Africa
Africa|hCoV-19/DRC/7255/2020|EPI ISL 514124|B.1.149|Democratic Republic of the Congo|2020-05-13	Africa|hCoV-19/South Africa/KRISP-K000604/2020|EPI ISL 509257|C.1|South Africa|2020-07-01	0.0006178381	Africa
Africa|hCoV-19/DRC/73/2020|EPI ISL 417941|B.1.178|Democratic Republic of the Congo|2020-03-18	Africa|hCoV-19/South Africa/KRISP-K000604/2020|EPI ISL 509257|C.1|South Africa|2020-07-01	0.0004076939	Africa
Africa|hCoV-19/DRC/7386/2020|EPI ISL 513595|B.1.5|Democratic Republic of the Congo|2020-05-14	Africa|hCoV-19/South Africa/KRISP-K000604/2020|EPI ISL 509257|C.1|South Africa|2020-07-01	0.0003849474	Africa
Africa|hCoV-19/DRC/7430/2020|EPI ISL 496517|B.1.1.1|Democratic Republic of the Congo|2020-05-14	Africa|hCoV-19/South Africa/KRISP-K000604/2020|EPI ISL 509257|C.1|South Africa|2020-07-01	0.0002867553	Africa
Africa|hCoV-19/DRC/7434/2020|EPI ISL 513621|B.1.1.1|Democratic Republic of the Congo|2020-05-14	Africa|hCoV-19/South Africa/KRISP-K000604/2020|EPI ISL 509257|C.1|South Africa|2020-07-01	0.0003135308	Africa
Africa|hCoV-19/DRC/7471/2020|EPI ISL 513596|B.1.214|Democratic Republic of the Congo|2020-05-14	Africa|hCoV-19/South Africa/KRISP-K000604/2020|EPI ISL 509257|C.1|South Africa|2020-07-01	0.0005134017	Africa
Africa|hCoV-19/DRC/7488/2020|EPI ISL 514113|B.1.1|Democratic Republic of the Congo|2020-05-14	Africa|hCoV-19/South Africa/KRISP-K000604/2020|EPI ISL 509257|C.1|South Africa|2020-07-01	0.0002725198	Africa
Africa|hCoV-19/DRC/7713/2020|EPI ISL 495640|B.1|Democratic Republic of the Congo|2020-05-14	Africa|hCoV-19/South Africa/KRISP-K000604/2020|EPI ISL 509257|C.1|South Africa|2020-07-01	0.0006637174	Africa
Africa|hCoV-19/DRC/7864/2020|EPI ISL 496505|B.1.214|Democratic Republic of the Congo|2020-05-15	Africa|hCoV-19/South Africa/KRISP-K000604/2020|EPI ISL 509257|C.1|South Africa|2020-07-01	0.0005553397	Africa
Africa|hCoV-19/DRC/7920/2020|EPI ISL 495641|B.1|Democratic Republic of the Congo|2020-05-15	Africa|hCoV-19/South Africa/KRISP-K000604/2020|EPI ISL 509257|C.1|South Africa|2020-07-01	0.0006140809	Africa
Africa|hCoV-19/DRC/80/2020|EPI ISL 417942|B.1.178|Democratic Republic of the Congo|2020-03-18	Africa|hCoV-19/South Africa/KRISP-K000604/2020|EPI ISL 509257|C.1|South Africa|2020-07-01	0.0004050933	Africa
Africa|hCoV-19/DRC/8018/2020|EPI ISL 514125|B.1.5|Democratic Republic of the Congo|2020-05-15	Africa|hCoV-19/South Africa/KRISP-K000604/2020|EPI ISL 509257|C.1|South Africa|2020-07-01	0.0005648528	Africa
Africa|hCoV-19/DRC/81/2020|EPI ISL 417944|B.1.9|Democratic Republic of the Congo|2020-03-18	Africa|hCoV-19/South Africa/KRISP-K000604/2020|EPI ISL 509257|C.1|South Africa|2020-07-01	0.0005079967	Africa
Africa|hCoV-19/DRC/82/2020|EPI ISL 417946|B.1.5|Democratic Republic of the Congo|2020-03-18	Africa|hCoV-19/South Africa/KRISP-K000604/2020|EPI ISL 509257|C.1|South Africa|2020-07-01	0.0003696972	Africa
Africa|hCoV-19/DRC/94/2020|EPI ISL 417947|B.1|Democratic Republic of the Congo|2020-03-19	Africa|hCoV-19/South Africa/KRISP-K000604/2020|EPI ISL 509257|C.1|South Africa|2020-07-01	0.0004034943	Africa
Africa|hCoV-19/DRC/998/2020|EPI ISL 429254|B.1|Democratic Republic of the Congo|2020-04-03	Africa|hCoV-19/South Africa/KRISP-K000604/2020|EPI ISL 509257|C.1|South Africa|2020-07-01	0.0004607282	Africa
Africa|hCoV-19/DRC/KN-0038/2020|EPI ISL 417434|B.1.128|Democratic Republic of the Congo|2020-03-14	Africa|hCoV-19/South Africa/KRISP-K000604/2020|EPI ISL 509257|C.1|South Africa|2020-07-01	0.0005293386	Africa
Africa|hCoV-19/DRC/KN-0054/2020|EPI ISL 417437|B.1.178|Democratic Republic of the Congo|2020-03-17	Africa|hCoV-19/South Africa/KRISP-K000604/2020|EPI ISL 509257|C.1|South Africa|2020-07-01	0.0004374614	Africa
Africa|hCoV-19/DRC/KN-0058/2020|EPI ISL 417438|B.1|Democratic Republic of the Congo|2020-03-17	Africa|hCoV-19/South Africa/KRISP-K000604/2020|EPI ISL 509257|C.1|South Africa|2020-07-01	0.0004069971	Africa
Africa|hCoV-19/DRC/KN-0060/2020|EPI ISL 417440|B.1|Democratic Republic of the Congo|2020-03-17	Africa|hCoV-19/South Africa/KRISP-K000604/2020|EPI ISL 509257|C.1|South Africa|2020-07-01	0.0004378092	Africa
Africa|hCoV-19/DRC/KN-0070/2020|EPI ISL 417441|B.1.178|Democratic Republic of the Congo|2020-03-17	Africa|hCoV-19/South Africa/KRISP-K000604/2020|EPI ISL 509257|C.1|South Africa|2020-07-01	0.0004130962	Africa
Africa|hCoV-19/DRC/KN-0072/2020|EPI ISL 417442|B.1.178|Democratic Republic of the Congo|2020-03-18	Africa|hCoV-19/South Africa/KRISP-K000604/2020|EPI ISL 509257|C.1|South Africa|2020-07-01	0.0004053941	Africa
Africa|hCoV-19/DRC/KN-13/2020|EPI ISL 414647|B.1|Democratic Republic of the Congo|2020-03-09	Africa|hCoV-19/South Africa/KRISP-K000604/2020|EPI ISL 509257|C.1|South Africa|2020-07-01	0.0003816625	Africa
Africa|hCoV-19/Egypt/Army-MCL001/2020|EPI ISL 510526|B.1|Egypt|2020-06-01	Africa|hCoV-19/South Africa/KRISP-K000604/2020|EPI ISL 509257|C.1|South Africa|2020-07-01	0.0005378548	Africa
Africa|hCoV-19/Egypt/C-CU001a-S1/2020|EPI ISL 529031|B.1.255|Egypt|2020-05-19	Africa|hCoV-19/South Africa/KRISP-K000604/2020|EPI ISL 509257|C.1|South Africa|2020-07-01	0.0005715999	Africa
Africa|hCoV-19/Egypt/C-CU002b-S3/2020|EPI ISL 529032|B.1.1.1|Egypt|2020-06-19	Africa|hCoV-19/South Africa/KRISP-K000604/2020|EPI ISL 509257|C.1|South Africa|2020-07-01	0.0003360870	Africa
Africa|hCoV-19/Egypt/C-VSVRI-SERVAC/2020|EPI ISL 528386|B.1.255|Egypt|2020-08-22	Africa|hCoV-19/South Africa/KRISP-K000604/2020|EPI ISL 509257|C.1|South Africa|2020-07-01	0.0004033723	Africa
Africa|hCoV-19/Egypt/CUNCI-7I028/2020|EPI ISL 524426|B.1.255|Egypt|2020-07-19	Africa|hCoV-19/South Africa/KRISP-K000604/2020|EPI ISL 509257|C.1|South Africa|2020-07-01	0.0004033723	Africa
Africa|hCoV-19/Egypt/CUNCI-HGC002/2020|EPI ISL 468045|B.1|Egypt|2020-05-02	Africa|hCoV-19/South Africa/KRISP-K000604/2020|EPI ISL 509257|C.1|South Africa|2020-07-01	0.0004037346	Africa
Africa|hCoV-19/Egypt/CUNCI-HGC004/2020|EPI ISL 468048|B.1|Egypt|2020-05-02	Africa|hCoV-19/South Africa/KRISP-K000604/2020|EPI ISL 509257|C.1|South Africa|2020-07-01	0.0004036260	Africa
Africa|hCoV-19/Egypt/CUNCI-HGC005/2020|EPI ISL 468052|B.1|Egypt|2020-05-02	Africa|hCoV-19/South Africa/KRISP-K000604/2020|EPI ISL 509257|C.1|South Africa|2020-07-01	0.0004709413	Africa
Africa|hCoV-19/Egypt/CUNCI-HGC006/2020|EPI ISL 468050|B.1|Egypt|2020-05-02	Africa|hCoV-19/South Africa/KRISP-K000604/2020|EPI ISL 509257|C.1|South Africa|2020-07-01	0.0004708527	Africa
Africa|hCoV-19/Egypt/CUNCI-HGC007-2/2020|EPI ISL 468054|B.1|Egypt|2020-05-02	Africa|hCoV-19/South Africa/KRISP-K000604/2020|EPI ISL 509257|C.1|South Africa|2020-07-01	0.0005044054	Africa
Africa|hCoV-19/Egypt/CUNCI-HGC007/2020|EPI ISL 468046|B.1|Egypt|2020-05-02	Africa|hCoV-19/South Africa/KRISP-K000604/2020|EPI ISL 509257|C.1|South Africa|2020-07-01	0.0004709319	Africa
Africa|hCoV-19/Egypt/CUNCI-HGC008/2020|EPI ISL 468044|B.1|Egypt|2020-05-02	Africa|hCoV-19/South Africa/KRISP-K000604/2020|EPI ISL 509257|C.1|South Africa|2020-07-01	0.0004709477	Africa
Africa|hCoV-19/Egypt/CUNCI-HGC009/2020|EPI ISL 468053|B.1|Egypt|2020-05-02	Africa|hCoV-19/South Africa/KRISP-K000604/2020|EPI ISL 509257|C.1|South Africa|2020-07-01	0.0004037889	Africa
Africa|hCoV-19/Egypt/CUNCI-HGC010/2020|EPI ISL 468055|B.1.247|Egypt|2020-05-02	Africa|hCoV-19/South Africa/KRISP-K000604/2020|EPI ISL 509257|C.1|South Africa|2020-07-01	0.0006391840	Africa
Africa|hCoV-19/Egypt/CUNCI-HGC011/2020|EPI ISL 468059|B.1|Egypt|2020-05-02	Africa|hCoV-19/South Africa/KRISP-K000604/2020|EPI ISL 509257|C.1|South Africa|2020-07-01	0.0004709746	Africa
Africa|hCoV-19/Egypt/CUNCI-HGC012/2020|EPI ISL 468051|B.1.255|Egypt|2020-05-02	Africa|hCoV-19/South Africa/KRISP-K000604/2020|EPI ISL 509257|C.1|South Africa|2020-07-01	0.0006055531	Africa
Africa|hCoV-19/Egypt/CUNCI-HGC013/2020|EPI ISL 468047|B.1.201|Egypt|2020-05-02	Africa|hCoV-19/South Africa/KRISP-K000604/2020|EPI ISL 509257|C.1|South Africa|2020-07-01	0.0005382531	Africa
Africa|hCoV-19/Egypt/CUNCI-HGC014/2020|EPI ISL 468060|B.1.5|Egypt|2020-05-02	Africa|hCoV-19/South Africa/KRISP-K000604/2020|EPI ISL 509257|C.1|South Africa|2020-07-01	0.0003363980	Africa
Africa|hCoV-19/Egypt/CUNCI-HGC015/2020|EPI ISL 468056|B.1|Egypt|2020-05-02	Africa|hCoV-19/South Africa/KRISP-K000604/2020|EPI ISL 509257|C.1|South Africa|2020-07-01	0.0003363867	Africa
Africa|hCoV-19/Egypt/CUNCI-HGC016/2020|EPI ISL 468058|B.1|Egypt|2020-05-02	Africa|hCoV-19/South Africa/KRISP-K000604/2020|EPI ISL 509257|C.1|South Africa|2020-07-01	0.0004718681	Africa
Africa|hCoV-19/Egypt/CUNCI-HGC021/2020|EPI ISL 468061|B.1|Egypt|2020-05-02	Africa|hCoV-19/South Africa/KRISP-K000604/2020|EPI ISL 509257|C.1|South Africa|2020-07-01	0.0004716345	Africa
Africa|hCoV-19/Egypt/CUNCI-HGC023/2020|EPI ISL 468057|B.1.5|Egypt|2020-05-02	Africa|hCoV-19/South Africa/KRISP-K000604/2020|EPI ISL 509257|C.1|South Africa|2020-07-01	0.0003700789	Africa
Africa|hCoV-19/Egypt/CUNCI-HGC028/2020|EPI ISL 468062|B.1|Egypt|2020-05-02	Africa|hCoV-19/South Africa/KRISP-K000604/2020|EPI ISL 509257|C.1|South Africa|2020-07-01	0.0005391961	Africa
Africa|hCoV-19/Egypt/CUNCI-HGC3I011/2020|EPI ISL 479697|B.1|Egypt|2020-06-02	Africa|hCoV-19/South Africa/KRISP-K000604/2020|EPI ISL 509257|C.1|South Africa|2020-07-01	0.0004706264	Africa
Africa|hCoV-19/Egypt/CUNCI-HGC3I012/2020|EPI ISL 479693|B.1.255|Egypt|2020-06-02	Africa|hCoV-19/South Africa/KRISP-K000604/2020|EPI ISL 509257|C.1|South Africa|2020-07-01	0.0006051054	Africa
Africa|hCoV-19/Egypt/CUNCI-HGC3I013/2020|EPI ISL 479694|B.1.201|Egypt|2020-06-02	Africa|hCoV-19/South Africa/KRISP-K000604/2020|EPI ISL 509257|C.1|South Africa|2020-07-01	0.0005378551	Africa
Africa|hCoV-19/Egypt/CUNCI-HGC3I014/2020|EPI ISL 479696|B.1.5|Egypt|2020-06-02	Africa|hCoV-19/South Africa/KRISP-K000604/2020|EPI ISL 509257|C.1|South Africa|2020-07-01	0.0003361380	Africa
Africa|hCoV-19/Egypt/CUNCI-HGC3I02/2020|EPI ISL 479686|B.1|Egypt|2020-06-02	Africa|hCoV-19/South Africa/KRISP-K000604/2020|EPI ISL 509257|C.1|South Africa|2020-07-01	0.0004370249	Africa
Africa|hCoV-19/Egypt/CUNCI-HGC3I023/2020|EPI ISL 479695|B.1.5|Egypt|2020-06-02	Africa|hCoV-19/South Africa/KRISP-K000604/2020|EPI ISL 509257|C.1|South Africa|2020-07-01	0.0003698052	Africa
Africa|hCoV-19/Egypt/CUNCI-HGC3I025/2020|EPI ISL 479691|B.1|Egypt|2020-06-02	Africa|hCoV-19/South Africa/KRISP-K000604/2020|EPI ISL 509257|C.1|South Africa|2020-07-01	0.0005043018	Africa
Africa|hCoV-19/Egypt/CUNCI-HGC3I03/2020|EPI ISL 479687|B.1|Egypt|2020-06-02	Africa|hCoV-19/South Africa/KRISP-K000604/2020|EPI ISL 509257|C.1|South Africa|2020-07-01	0.0004705837	Africa
Africa|hCoV-19/Egypt/CUNCI-HGC3I05/2020|EPI ISL 479690|B.1|Egypt|2020-06-02	Africa|hCoV-19/South Africa/KRISP-K000604/2020|EPI ISL 509257|C.1|South Africa|2020-07-01	0.0004705931	Africa
Africa|hCoV-19/Egypt/CUNCI-HGC3I06/2020|EPI ISL 479688|B.1|Egypt|2020-06-02	Africa|hCoV-19/South Africa/KRISP-K000604/2020|EPI ISL 509257|C.1|South Africa|2020-07-01	0.0004705995	Africa
Africa|hCoV-19/Egypt/CUNCI-HGC3I08/2020|EPI ISL 479698|B.1|Egypt|2020-06-02	Africa|hCoV-19/South Africa/KRISP-K000604/2020|EPI ISL 509257|C.1|South Africa|2020-07-01	0.0004705995	Africa
Africa|hCoV-19/Egypt/CUNCI-HGC3I09/2020|EPI ISL 479692|B.1|Egypt|2020-06-02	Africa|hCoV-19/South Africa/KRISP-K000604/2020|EPI ISL 509257|C.1|South Africa|2020-07-01	0.0004034903	Africa
Africa|hCoV-19/Egypt/CUNCI-HGC4I003/2020|EPI ISL 479699|B.1.1.247|Egypt|2020-06-02	Africa|hCoV-19/South Africa/KRISP-K000604/2020|EPI ISL 509257|C.1|South Africa|2020-07-01	0.0004706136	Africa
Africa|hCoV-19/Egypt/CUNCI-HGC4I004/2020|EPI ISL 479700|B.1.1.296|Egypt|2020-06-02	Africa|hCoV-19/South Africa/KRISP-K000604/2020|EPI ISL 509257|C.1|South Africa|2020-07-01	0.0003697082	Africa
Africa|hCoV-19/Egypt/CUNCI-HGC4I015/2020|EPI ISL 479728|B.1.1.123|Egypt|2020-06-02	Africa|hCoV-19/South Africa/KRISP-K000604/2020|EPI ISL 509257|C.1|South Africa|2020-07-01	0.0004034020	Africa
Africa|hCoV-19/Egypt/CUNCI-HGC4I022/2020|EPI ISL 479705|B.1.1|Egypt|2020-06-02	Africa|hCoV-19/South Africa/KRISP-K000604/2020|EPI ISL 509257|C.1|South Africa|2020-07-01	0.0005042391	Africa
Africa|hCoV-19/Egypt/CUNCI-HGC4I023/2020|EPI ISL 479729|B.1.1.247|Egypt|2020-06-02	Africa|hCoV-19/South Africa/KRISP-K000604/2020|EPI ISL 509257|C.1|South Africa|2020-07-01	0.0003361819	Africa
Africa|hCoV-19/Egypt/CUNCI-HGC4I025/2020|EPI ISL 479706|B.1.255|Egypt|2020-06-02	Africa|hCoV-19/South Africa/KRISP-K000604/2020|EPI ISL 509257|C.1|South Africa|2020-07-01	0.0005378605	Africa
Africa|hCoV-19/Egypt/CUNCI-HGC4I026/2020|EPI ISL 479702|B.1|Egypt|2020-06-02	Africa|hCoV-19/South Africa/KRISP-K000604/2020|EPI ISL 509257|C.1|South Africa|2020-07-01	0.0006056815	Africa
Africa|hCoV-19/Egypt/CUNCI-HGC4I029/2020|EPI ISL 479701|B.1.1.1|Egypt|2020-06-02	Africa|hCoV-19/South Africa/KRISP-K000604/2020|EPI ISL 509257|C.1|South Africa|2020-07-01	0.0002688741	Africa
Africa|hCoV-19/Egypt/CUNCI-HGC4I030/2020|EPI ISL 479703|B.1|Egypt|2020-06-02	Africa|hCoV-19/South Africa/KRISP-K000604/2020|EPI ISL 509257|C.1|South Africa|2020-07-01	0.0005378443	Africa
Africa|hCoV-19/Egypt/CUNCI-HGC4I031/2020|EPI ISL 479707|B.1.1.1|Egypt|2020-06-02	Africa|hCoV-19/South Africa/KRISP-K000604/2020|EPI ISL 509257|C.1|South Africa|2020-07-01	0.0004033342	Africa
Africa|hCoV-19/Egypt/CUNCI-HGC4I032/2020|EPI ISL 479709|B.1.1|Egypt|2020-06-02	Africa|hCoV-19/South Africa/KRISP-K000604/2020|EPI ISL 509257|C.1|South Africa|2020-07-01	0.0003700315	Africa
Africa|hCoV-19/Egypt/CUNCI-HGC4I033/2020|EPI ISL 479704|B.1|Egypt|2020-06-02	Africa|hCoV-19/South Africa/KRISP-K000604/2020|EPI ISL 509257|C.1|South Africa|2020-07-01	0.0004370543	Africa
Africa|hCoV-19/Egypt/CUNCI-HGC4I034/2020|EPI ISL 479708|B.1.255|Egypt|2020-06-02	Africa|hCoV-19/South Africa/KRISP-K000604/2020|EPI ISL 509257|C.1|South Africa|2020-07-01	0.0004033316	Africa
Africa|hCoV-19/Egypt/CUNCI-HGC5I001/2020|EPI ISL 479710|B.1.1|Egypt|2020-06-02	Africa|hCoV-19/South Africa/KRISP-K000604/2020|EPI ISL 509257|C.1|South Africa|2020-07-01	0.0002353321	Africa
Africa|hCoV-19/Egypt/CUNCI-HGC5I003/2020|EPI ISL 479711|B.1|Egypt|2020-06-02	Africa|hCoV-19/South Africa/KRISP-K000604/2020|EPI ISL 509257|C.1|South Africa|2020-07-01	0.0004033763	Africa
Africa|hCoV-19/Egypt/CUNCI-HGC5I010/2020|EPI ISL 479730|B.1.1|Egypt|2020-06-02	Africa|hCoV-19/South Africa/KRISP-K000604/2020|EPI ISL 509257|C.1|South Africa|2020-07-01	0.0003025821	Africa
Africa|hCoV-19/Egypt/CUNCI-HGC5I011/2020|EPI ISL 479712|B.1.1|Egypt|2020-06-02	Africa|hCoV-19/South Africa/KRISP-K000604/2020|EPI ISL 509257|C.1|South Africa|2020-07-01	0.0002353005	Africa
Africa|hCoV-19/Egypt/CUNCI-HGC5I012/2020|EPI ISL 479713|B.1.1|Egypt|2020-06-02	Africa|hCoV-19/South Africa/KRISP-K000604/2020|EPI ISL 509257|C.1|South Africa|2020-07-01	0.0002688480	Africa
Africa|hCoV-19/Egypt/CUNCI-HGC5I014/2020|EPI ISL 479714|B.1.255|Egypt|2020-06-02	Africa|hCoV-19/South Africa/KRISP-K000604/2020|EPI ISL 509257|C.1|South Africa|2020-07-01	0.0005378785	Africa
Africa|hCoV-19/Egypt/CUNCI-HGC5I015/2020|EPI ISL 475722|B.1.255|Egypt|2020-05-02	Africa|hCoV-19/South Africa/KRISP-K000604/2020|EPI ISL 509257|C.1|South Africa|2020-07-01	0.0006054227	Africa
Africa|hCoV-19/Egypt/CUNCI-HGC5I016/2020|EPI ISL 479731|B.1|Egypt|2020-06-02	Africa|hCoV-19/South Africa/KRISP-K000604/2020|EPI ISL 509257|C.1|South Africa|2020-07-01	0.0004370205	Africa
Africa|hCoV-19/Egypt/CUNCI-HGC5I022/2020|EPI ISL 479715|B.1.1|Egypt|2020-06-02	Africa|hCoV-19/South Africa/KRISP-K000604/2020|EPI ISL 509257|C.1|South Africa|2020-07-01	0.0003024703	Africa
Africa|hCoV-19/Egypt/CUNCI-HGC5I025/2020|EPI ISL 479716|A|Egypt|2020-06-02	Africa|hCoV-19/South Africa/KRISP-K000604/2020|EPI ISL 509257|C.1|South Africa|2020-07-01	0.0003704939	Africa
Africa|hCoV-19/Egypt/CUNCI-HGC5I026/2020|EPI ISL 479735|B.1.5|Egypt|2020-06-02	Africa|hCoV-19/South Africa/KRISP-K000604/2020|EPI ISL 509257|C.1|South Africa|2020-07-01	0.0005381190	Africa
Africa|hCoV-19/Egypt/CUNCI-HGC5I029/2020|EPI ISL 479734|B.1|Egypt|2020-06-02	Africa|hCoV-19/South Africa/KRISP-K000604/2020|EPI ISL 509257|C.1|South Africa|2020-07-01	0.0004370836	Africa
Africa|hCoV-19/Egypt/CUNCI-HGC5I030/2020|EPI ISL 479721|B.1.5|Egypt|2020-06-02	Africa|hCoV-19/South Africa/KRISP-K000604/2020|EPI ISL 509257|C.1|South Africa|2020-07-01	0.0003361831	Africa
Africa|hCoV-19/Egypt/CUNCI-HGC5I033/2020|EPI ISL 479717|B.1.5|Egypt|2020-06-02	Africa|hCoV-19/South Africa/KRISP-K000604/2020|EPI ISL 509257|C.1|South Africa|2020-07-01	0.0003025923	Africa
Africa|hCoV-19/Egypt/CUNCI-HGC5I034/2020|EPI ISL 479720|B.1.5|Egypt|2020-06-02	Africa|hCoV-19/South Africa/KRISP-K000604/2020|EPI ISL 509257|C.1|South Africa|2020-07-01	0.0003697293	Africa
Africa|hCoV-19/Egypt/CUNCI-HGC6I002/2020|EPI ISL 479719|B.1.1.1|Egypt|2020-06-02	Africa|hCoV-19/South Africa/KRISP-K000604/2020|EPI ISL 509257|C.1|South Africa|2020-07-01	0.0002352443	Africa
Africa|hCoV-19/Egypt/CUNCI-HGC6I003/2020|EPI ISL 479718|B.1.5|Egypt|2020-06-02	Africa|hCoV-19/South Africa/KRISP-K000604/2020|EPI ISL 509257|C.1|South Africa|2020-07-01	0.0004370145	Africa
Africa|hCoV-19/Egypt/CUNCI-HGC6I007/2020|EPI ISL 479722|B.1|Egypt|2020-06-02	Africa|hCoV-19/South Africa/KRISP-K000604/2020|EPI ISL 509257|C.1|South Africa|2020-07-01	0.0002017024	Africa
Africa|hCoV-19/Egypt/CUNCI-HGC6I010/2020|EPI ISL 478672|B.1|Egypt|2020-06-02	Africa|hCoV-19/South Africa/KRISP-K000604/2020|EPI ISL 509257|C.1|South Africa|2020-07-01	0.0005378190	Africa
Africa|hCoV-19/Egypt/CUNCI-HGC6I011/2020|EPI ISL 479727|A|Egypt|2020-06-02	Africa|hCoV-19/South Africa/KRISP-K000604/2020|EPI ISL 509257|C.1|South Africa|2020-07-01	0.0008743381	Africa
Africa|hCoV-19/Egypt/CUNCI-HGC6I015/2020|EPI ISL 479725|B.1.1|Egypt|2020-06-02	Africa|hCoV-19/South Africa/KRISP-K000604/2020|EPI ISL 509257|C.1|South Africa|2020-07-01	0.0004033006	Africa
Africa|hCoV-19/Egypt/CUNCI-HGC6I016/2020|EPI ISL 475723|B.1.247|Egypt|2020-06-02	Africa|hCoV-19/South Africa/KRISP-K000604/2020|EPI ISL 509257|C.1|South Africa|2020-07-01	0.0006392939	Africa
Africa|hCoV-19/Egypt/CUNCI-HGC6I024/2020|EPI ISL 479732|B.1.1.247|Egypt|2020-06-02	Africa|hCoV-19/South Africa/KRISP-K000604/2020|EPI ISL 509257|C.1|South Africa|2020-07-01	0.0003701274	Africa
Africa|hCoV-19/Egypt/CUNCI-HGC6I026/2020|EPI ISL 479724|B.1.1.1|Egypt|2020-06-02	Africa|hCoV-19/South Africa/KRISP-K000604/2020|EPI ISL 509257|C.1|South Africa|2020-07-01	0.0002688560	Africa
Africa|hCoV-19/Egypt/CUNCI-HGC6I029/2020|EPI ISL 477161|B.1.255|Egypt|2020-06-02	Africa|hCoV-19/South Africa/KRISP-K000604/2020|EPI ISL 509257|C.1|South Africa|2020-07-01	0.0005378424	Africa
Africa|hCoV-19/Egypt/CUNCI-HGC6I031/2020|EPI ISL 475724|B.1.1.1|Egypt|2020-06-02	Africa|hCoV-19/South Africa/KRISP-K000604/2020|EPI ISL 509257|C.1|South Africa|2020-07-01	0.0003699444	Africa
Africa|hCoV-19/Egypt/CUNCI-HGC6I032/2020|EPI ISL 479733|B.1.1.1|Egypt|2020-06-02	Africa|hCoV-19/South Africa/KRISP-K000604/2020|EPI ISL 509257|C.1|South Africa|2020-07-01	0.0002352759	Africa
Africa|hCoV-19/Egypt/CUNCI-HGC6I033/2020|EPI ISL 479723|B.1.1.1|Egypt|2020-06-02	Africa|hCoV-19/South Africa/KRISP-K000604/2020|EPI ISL 509257|C.1|South Africa|2020-07-01	0.0003697331	Africa
Africa|hCoV-19/Egypt/CUNCI-HGC7I01/2020|EPI ISL 529141|B.1|Egypt|2020-07-19	Africa|hCoV-19/South Africa/KRISP-K000604/2020|EPI ISL 509257|C.1|South Africa|2020-07-01	0.0005715516	Africa
Africa|hCoV-19/Egypt/CUNCI-HGC7I02/2020|EPI ISL 529142|A|Egypt|2020-07-19	Africa|hCoV-19/South Africa/KRISP-K000604/2020|EPI ISL 509257|C.1|South Africa|2020-07-01	0.0008407492	Africa
Africa|hCoV-19/Egypt/CUNCI-HGC7I07/2020|EPI ISL 529145|B.1|Egypt|2020-07-19	Africa|hCoV-19/South Africa/KRISP-K000604/2020|EPI ISL 509257|C.1|South Africa|2020-07-01	0.0005379328	Africa
Africa|hCoV-19/Egypt/EGY-020/2020|EPI ISL 526975|B.1|Egypt|2020-08-14	Africa|hCoV-19/South Africa/KRISP-K000604/2020|EPI ISL 509257|C.1|South Africa|2020-07-01	0.0005378551	Africa
Africa|hCoV-19/Egypt/EGY-041/2020|EPI ISL 526997|B.1|Egypt|2020-08-22	Africa|hCoV-19/South Africa/KRISP-K000604/2020|EPI ISL 509257|C.1|South Africa|2020-07-01	0.0005378551	Africa
Africa|hCoV-19/Egypt/EGY-S031/2020|EPI ISL 526986|B.1|Egypt|2020-08-17	Africa|hCoV-19/South Africa/KRISP-K000604/2020|EPI ISL 509257|C.1|South Africa|2020-07-01	0.0005378551	Africa
Africa|hCoV-19/Egypt/HCoV2-Egy-002/2020|EPI ISL 510532|B.1|Egypt|2020-06-02	Africa|hCoV-19/South Africa/KRISP-K000604/2020|EPI ISL 509257|C.1|South Africa|2020-07-01	0.0005378551	Africa
Africa|hCoV-19/Egypt/MASRI-005/2020|EPI ISL 482759|B.1|Egypt|2020-04-30	Africa|hCoV-19/South Africa/KRISP-K000604/2020|EPI ISL 509257|C.1|South Africa|2020-07-01	0.0004033236	Africa
Africa|hCoV-19/Egypt/MASRI-007/2020|EPI ISL 482760|B.1|Egypt|2020-04-28	Africa|hCoV-19/South Africa/KRISP-K000604/2020|EPI ISL 509257|C.1|South Africa|2020-07-01	0.0004708732	Africa
Africa|hCoV-19/Egypt/MASRI-008/2020|EPI ISL 482761|B.1|Egypt|2020-04-30	Africa|hCoV-19/South Africa/KRISP-K000604/2020|EPI ISL 509257|C.1|South Africa|2020-07-01	0.0004057409	Africa
Africa|hCoV-19/Egypt/MASRI-009/2020|EPI ISL 483035|A|Egypt|2020-04-30	Africa|hCoV-19/South Africa/KRISP-K000604/2020|EPI ISL 509257|C.1|South Africa|2020-07-01	0.0006387439	Africa
Africa|hCoV-19/Egypt/MASRI-011/2020|EPI ISL 482762|B.1|Egypt|2020-05-05	Africa|hCoV-19/South Africa/KRISP-K000604/2020|EPI ISL 509257|C.1|South Africa|2020-07-01	0.0004706675	Africa
Africa|hCoV-19/Egypt/MASRI-012/2020|EPI ISL 482763|B.1|Egypt|2020-05-05	Africa|hCoV-19/South Africa/KRISP-K000604/2020|EPI ISL 509257|C.1|South Africa|2020-07-01	0.0003697058	Africa
Africa|hCoV-19/Egypt/MASRI-014/2020|EPI ISL 482765|B.1|Egypt|2020-04-30	Africa|hCoV-19/South Africa/KRISP-K000604/2020|EPI ISL 509257|C.1|South Africa|2020-07-01	0.0006052192	Africa
Africa|hCoV-19/Egypt/MASRI-015/2020|EPI ISL 482766|B.1.36|Egypt|2020-05-11	Africa|hCoV-19/South Africa/KRISP-K000604/2020|EPI ISL 509257|C.1|South Africa|2020-07-01	0.0006724025	Africa
Africa|hCoV-19/Egypt/MASRI-016/2020|EPI ISL 482767|B.1|Egypt|2020-05-11	Africa|hCoV-19/South Africa/KRISP-K000604/2020|EPI ISL 509257|C.1|South Africa|2020-07-01	0.0006056264	Africa
Africa|hCoV-19/Egypt/MASRI-018/2020|EPI ISL 483036|A|Egypt|2020-05-10	Africa|hCoV-19/South Africa/KRISP-K000604/2020|EPI ISL 509257|C.1|South Africa|2020-07-01	0.0008465837	Africa
Africa|hCoV-19/Egypt/MASRI-020/2020|EPI ISL 483037|B.1|Egypt|2020-05-13	Africa|hCoV-19/South Africa/KRISP-K000604/2020|EPI ISL 509257|C.1|South Africa|2020-07-01	0.0006793297	Africa
Africa|hCoV-19/Egypt/MASRI-022/2020|EPI ISL 482768|B.1.255|Egypt|2020-05-13	Africa|hCoV-19/South Africa/KRISP-K000604/2020|EPI ISL 509257|C.1|South Africa|2020-07-01	0.0006060783	Africa
Africa|hCoV-19/Egypt/MASRI-023/2020|EPI ISL 482769|B.1|Egypt|2020-05-11	Africa|hCoV-19/South Africa/KRISP-K000604/2020|EPI ISL 509257|C.1|South Africa|2020-07-01	0.0004037834	Africa
Africa|hCoV-19/Egypt/MASRI-024/2020|EPI ISL 482770|B.1|Egypt|2020-05-11	Africa|hCoV-19/South Africa/KRISP-K000604/2020|EPI ISL 509257|C.1|South Africa|2020-07-01	0.0004705884	Africa
Africa|hCoV-19/Egypt/MASRI-025/2020|EPI ISL 482771|B.1|Egypt|2020-05-10	Africa|hCoV-19/South Africa/KRISP-K000604/2020|EPI ISL 509257|C.1|South Africa|2020-07-01	0.0006053880	Africa
Africa|hCoV-19/Egypt/MASRI-026/2020|EPI ISL 482772|B.1|Egypt|2020-05-10	Africa|hCoV-19/South Africa/KRISP-K000604/2020|EPI ISL 509257|C.1|South Africa|2020-07-01	0.0005379381	Africa
Africa|hCoV-19/Egypt/MASRI-027/2020|EPI ISL 482773|B.1.1.123|Egypt|2020-05-08	Africa|hCoV-19/South Africa/KRISP-K000604/2020|EPI ISL 509257|C.1|South Africa|2020-07-01	0.0003367786	Africa
Africa|hCoV-19/Egypt/MASRI-028/2020|EPI ISL 483038|B.1|Egypt|2020-05-13	Africa|hCoV-19/South Africa/KRISP-K000604/2020|EPI ISL 509257|C.1|South Africa|2020-07-01	0.0005378498	Africa
Africa|hCoV-19/Egypt/MASRI-029/2020|EPI ISL 482774|B.1|Egypt|2020-05-13	Africa|hCoV-19/South Africa/KRISP-K000604/2020|EPI ISL 509257|C.1|South Africa|2020-07-01	0.0004706042	Africa
Africa|hCoV-19/Egypt/MASRI-10/2020|EPI ISL 475752|B.1.255|Egypt|2020-05	Africa|hCoV-19/South Africa/KRISP-K000604/2020|EPI ISL 509257|C.1|South Africa|2020-07-01	0.0005716477	Africa
Africa|hCoV-19/Egypt/MASRI-11/2020|EPI ISL 475753|B.1.36|Egypt|2020-05	Africa|hCoV-19/South Africa/KRISP-K000604/2020|EPI ISL 509257|C.1|South Africa|2020-07-01	0.0007060298	Africa
Africa|hCoV-19/Egypt/MASRI-14/2020|EPI ISL 475749|B.1|Egypt|2020-05	Africa|hCoV-19/South Africa/KRISP-K000604/2020|EPI ISL 509257|C.1|South Africa|2020-07-01	0.0004369808	Africa
Africa|hCoV-19/Egypt/MASRI-15/2020|EPI ISL 475750|B.1.1|Egypt|2020-05	Africa|hCoV-19/South Africa/KRISP-K000604/2020|EPI ISL 509257|C.1|South Africa|2020-07-01	0.0005751186	Africa
Africa|hCoV-19/Egypt/MASRI-2/2020|EPI ISL 475745|B.1|Egypt|2020-05	Africa|hCoV-19/South Africa/KRISP-K000604/2020|EPI ISL 509257|C.1|South Africa|2020-07-01	0.0004705724	Africa
Africa|hCoV-19/Egypt/MASRI-3/2020|EPI ISL 475746|A|Egypt|2020-05	Africa|hCoV-19/South Africa/KRISP-K000604/2020|EPI ISL 509257|C.1|South Africa|2020-07-01	0.0007397250	Africa
Africa|hCoV-19/Egypt/MASRI-6/2020|EPI ISL 475747|B.1.255|Egypt|2020-05	Africa|hCoV-19/South Africa/KRISP-K000604/2020|EPI ISL 509257|C.1|South Africa|2020-07-01	0.0004705726	Africa
Africa|hCoV-19/Egypt/MASRI-9/2020|EPI ISL 475751|B.1.1.1|Egypt|2020-05	Africa|hCoV-19/South Africa/KRISP-K000604/2020|EPI ISL 509257|C.1|South Africa|2020-07-01	0.0003698113	Africa
Africa|hCoV-19/Egypt/NRC-01/2020|EPI ISL 430820|B.1|Egypt|2020-03-18	Africa|hCoV-19/South Africa/KRISP-K000604/2020|EPI ISL 509257|C.1|South Africa|2020-07-01	0.0004387266	Africa
Africa|hCoV-19/Egypt/NRC-03/2020|EPI ISL 430819|B.1.246|Egypt|2020-03-18	Africa|hCoV-19/South Africa/KRISP-K000604/2020|EPI ISL 509257|C.1|South Africa|2020-07-01	0.0004721640	Africa
Africa|hCoV-19/Gabon/ITM-K011/2020|EPI ISL 539573|A|Gabon|2020-03-22	Africa|hCoV-19/South Africa/KRISP-K000604/2020|EPI ISL 509257|C.1|South Africa|2020-07-01	0.0006723914	Africa
Africa|hCoV-19/Gabon/ITM-K023/2020|EPI ISL 539574|B.1.178|Gabon|2020-03-27	Africa|hCoV-19/South Africa/KRISP-K000604/2020|EPI ISL 509257|C.1|South Africa|2020-07-01	0.0004369427	Africa
Africa|hCoV-19/Gabon/ITM-K027/2020|EPI ISL 539575|A|Gabon|2020-03-27	Africa|hCoV-19/South Africa/KRISP-K000604/2020|EPI ISL 509257|C.1|South Africa|2020-07-01	0.0006723756	Africa
Africa|hCoV-19/Gabon/ITM-K028/2020|EPI ISL 539576|B.1.292|Gabon|2020-03-27	Africa|hCoV-19/South Africa/KRISP-K000604/2020|EPI ISL 509257|C.1|South Africa|2020-07-01	0.0004369514	Africa
Africa|hCoV-19/Gambia/0214/2020|EPI ISL 471158|B.1|Gambia|2020-03-29	Africa|hCoV-19/South Africa/KRISP-K000604/2020|EPI ISL 509257|C.1|South Africa|2020-07-01	0.0004039994	Africa
Africa|hCoV-19/Gambia/0268/2020|EPI ISL 471159|B.1.1|Gambia|2020-03-21	Africa|hCoV-19/South Africa/KRISP-K000604/2020|EPI ISL 509257|C.1|South Africa|2020-07-01	0.0002714409	Africa
Africa|hCoV-19/Gambia/0278/2020|EPI ISL 471160|B.1.1|Gambia|2020-03-20	Africa|hCoV-19/South Africa/KRISP-K000604/2020|EPI ISL 509257|C.1|South Africa|2020-07-01	0.0002718373	Africa
Africa|hCoV-19/Gambia/0528/2020|EPI ISL 471161|B.1.1.293|Gambia|2020-04-30	Africa|hCoV-19/South Africa/KRISP-K000604/2020|EPI ISL 509257|C.1|South Africa|2020-07-01	0.0003101860	Africa
Africa|hCoV-19/Gambia/0531/2020|EPI ISL 471162|B.1.1.293|Gambia|2020-04-30	Africa|hCoV-19/South Africa/KRISP-K000604/2020|EPI ISL 509257|C.1|South Africa|2020-07-01	0.0003102075	Africa
Africa|hCoV-19/Gambia/0536/2020|EPI ISL 471163|B.1.1.293|Gambia|2020-04-30	Africa|hCoV-19/South Africa/KRISP-K000604/2020|EPI ISL 509257|C.1|South Africa|2020-07-01	0.0003024529	Africa
Africa|hCoV-19/Gambia/0547/2020|EPI ISL 471164|B.1.1.293|Gambia|2020-04-30	Africa|hCoV-19/South Africa/KRISP-K000604/2020|EPI ISL 509257|C.1|South Africa|2020-07-01	0.0003029314	Africa
Africa|hCoV-19/Gambia/0548/2020|EPI ISL 471165|B.1.5|Gambia|2020-04-30	Africa|hCoV-19/South Africa/KRISP-K000604/2020|EPI ISL 509257|C.1|South Africa|2020-07-01	0.0002782561	Africa
Africa|hCoV-19/Gambia/1090/2020|EPI ISL 471166|B.1.1|Gambia|2020-05-04	Africa|hCoV-19/South Africa/KRISP-K000604/2020|EPI ISL 509257|C.1|South Africa|2020-07-01	0.0003387977	Africa
Africa|hCoV-19/Gambia/1094/2020|EPI ISL 471167|B.1.1.293|Gambia|2020-05-04	Africa|hCoV-19/South Africa/KRISP-K000604/2020|EPI ISL 509257|C.1|South Africa|2020-07-01	0.0003024530	Africa
Africa|hCoV-19/Gambia/1251/2020|EPI ISL 471168|B.1.1.293|Gambia|2020-05-07	Africa|hCoV-19/South Africa/KRISP-K000604/2020|EPI ISL 509257|C.1|South Africa|2020-07-01	0.0003101861	Africa
Africa|hCoV-19/Gambia/1264/2020|EPI ISL 471169|B.1.1|Gambia|2020-05-07	Africa|hCoV-19/South Africa/KRISP-K000604/2020|EPI ISL 509257|C.1|South Africa|2020-07-01	0.0002710730	Africa
Africa|hCoV-19/Gambia/1271/2020|EPI ISL 471170|B.1.1|Gambia|2020-05-07	Africa|hCoV-19/South Africa/KRISP-K000604/2020|EPI ISL 509257|C.1|South Africa|2020-07-01	0.0002714225	Africa
Africa|hCoV-19/Gambia/1277/2020|EPI ISL 471171|B.1.1.293|Gambia|2020-05-07	Africa|hCoV-19/South Africa/KRISP-K000604/2020|EPI ISL 509257|C.1|South Africa|2020-07-01	0.0003024530	Africa
Africa|hCoV-19/Gambia/3668/2020|EPI ISL 560992|B.1.5.12|Gambia|2020-07-30	Africa|hCoV-19/South Africa/KRISP-K000604/2020|EPI ISL 509257|C.1|South Africa|2020-07-01	0.0006095946	Africa
Africa|hCoV-19/Gambia/3670/2020|EPI ISL 560993|B.1.5.12|Gambia|2020-07-30	Africa|hCoV-19/South Africa/KRISP-K000604/2020|EPI ISL 509257|C.1|South Africa|2020-07-01	0.0006145890	Africa
Africa|hCoV-19/Gambia/3671/2020|EPI ISL 560994|B.1.1.293|Gambia|2020-07-30	Africa|hCoV-19/South Africa/KRISP-K000604/2020|EPI ISL 509257|C.1|South Africa|2020-07-01	0.0003724454	Africa
Africa|hCoV-19/Gambia/3673/2020|EPI ISL 560995|B.1.5|Gambia|2020-07-30	Africa|hCoV-19/South Africa/KRISP-K000604/2020|EPI ISL 509257|C.1|South Africa|2020-07-01	0.0003725159	Africa
Africa|hCoV-19/Gambia/3676/2020|EPI ISL 560996|B.1.5|Gambia|2020-07-30	Africa|hCoV-19/South Africa/KRISP-K000604/2020|EPI ISL 509257|C.1|South Africa|2020-07-01	0.0003792158	Africa
Africa|hCoV-19/Gambia/3678/2020|EPI ISL 560997|B.1.292|Gambia|2020-07-30	Africa|hCoV-19/South Africa/KRISP-K000604/2020|EPI ISL 509257|C.1|South Africa|2020-07-01	0.0004705884	Africa
Africa|hCoV-19/Gambia/3679/2020|EPI ISL 560998|B.1.5.12|Gambia|2020-07-30	Africa|hCoV-19/South Africa/KRISP-K000604/2020|EPI ISL 509257|C.1|South Africa|2020-07-01	0.0005463253	Africa
Africa|hCoV-19/Gambia/3680/2020|EPI ISL 560999|B.1.5|Gambia|2020-07-30	Africa|hCoV-19/South Africa/KRISP-K000604/2020|EPI ISL 509257|C.1|South Africa|2020-07-01	0.0003793596	Africa
Africa|hCoV-19/Gambia/3683/2020|EPI ISL 561000|B.1.292|Gambia|2020-07-30	Africa|hCoV-19/South Africa/KRISP-K000604/2020|EPI ISL 509257|C.1|South Africa|2020-07-01	0.0005042119	Africa
Africa|hCoV-19/Gambia/3703/2020|EPI ISL 561001|B.1.5.12|Gambia|2020-07-30	Africa|hCoV-19/South Africa/KRISP-K000604/2020|EPI ISL 509257|C.1|South Africa|2020-07-01	0.0005378497	Africa
Africa|hCoV-19/Gambia/3717/2020|EPI ISL 561002|B.1.5|Gambia|2020-07-30	Africa|hCoV-19/South Africa/KRISP-K000604/2020|EPI ISL 509257|C.1|South Africa|2020-07-01	0.0004097119	Africa
Africa|hCoV-19/Gambia/3724/2020|EPI ISL 561003|B.1.5.12|Gambia|2020-07-30	Africa|hCoV-19/South Africa/KRISP-K000604/2020|EPI ISL 509257|C.1|South Africa|2020-07-01	0.0005378497	Africa
Africa|hCoV-19/Gambia/3725/2020|EPI ISL 561004|B.1.1.293|Gambia|2020-07-30	Africa|hCoV-19/South Africa/KRISP-K000604/2020|EPI ISL 509257|C.1|South Africa|2020-07-01	0.0004369411	Africa
Africa|hCoV-19/Gambia/3728/2020|EPI ISL 561005|B.1.5|Gambia|2020-07-30	Africa|hCoV-19/South Africa/KRISP-K000604/2020|EPI ISL 509257|C.1|South Africa|2020-07-01	0.0003519026	Africa
Africa|hCoV-19/Gambia/3729/2020|EPI ISL 561006|B.1.5.12|Gambia|2020-07-30	Africa|hCoV-19/South Africa/KRISP-K000604/2020|EPI ISL 509257|C.1|South Africa|2020-07-01	0.0004705835	Africa
Africa|hCoV-19/Gambia/3732/2020|EPI ISL 561007|B.1.5|Gambia|2020-07-30	Africa|hCoV-19/South Africa/KRISP-K000604/2020|EPI ISL 509257|C.1|South Africa|2020-07-01	0.0004100058	Africa
Africa|hCoV-19/Gambia/3735/2020|EPI ISL 561008|B.1.5|Gambia|2020-07-30	Africa|hCoV-19/South Africa/KRISP-K000604/2020|EPI ISL 509257|C.1|South Africa|2020-07-01	0.0003447107	Africa
Africa|hCoV-19/Gambia/3737/2020|EPI ISL 561009|B.1.1.293|Gambia|2020-07-30	Africa|hCoV-19/South Africa/KRISP-K000604/2020|EPI ISL 509257|C.1|South Africa|2020-07-01	0.0004371615	Africa
Africa|hCoV-19/Gambia/3741/2020|EPI ISL 561010|B.1.5.12|Gambia|2020-07-30	Africa|hCoV-19/South Africa/KRISP-K000604/2020|EPI ISL 509257|C.1|South Africa|2020-07-01	0.0004779679	Africa
Africa|hCoV-19/Gambia/3743/2020|EPI ISL 561011|B.1.5.12|Gambia|2020-07-30	Africa|hCoV-19/South Africa/KRISP-K000604/2020|EPI ISL 509257|C.1|South Africa|2020-07-01	0.0006051278	Africa
Africa|hCoV-19/Gambia/3749/2020|EPI ISL 561012|B.1.5.12|Gambia|2020-07-30	Africa|hCoV-19/South Africa/KRISP-K000604/2020|EPI ISL 509257|C.1|South Africa|2020-07-01	0.0005378317	Africa
Africa|hCoV-19/Gambia/3761/2020|EPI ISL 561013|B.1.5.12|Gambia|2020-07-30	Africa|hCoV-19/South Africa/KRISP-K000604/2020|EPI ISL 509257|C.1|South Africa|2020-07-01	0.0005378317	Africa
Africa|hCoV-19/Gambia/3772/2020|EPI ISL 561025|B.1.5|Gambia|2020-07-30	Africa|hCoV-19/South Africa/KRISP-K000604/2020|EPI ISL 509257|C.1|South Africa|2020-07-01	0.0003833783	Africa
Africa|hCoV-19/Gambia/GC19-015/2020|EPI ISL 428855|B.1.1.8|Gambia|2020-03-17	Africa|hCoV-19/South Africa/KRISP-K000604/2020|EPI ISL 509257|C.1|South Africa|2020-07-01	0.0003024398	Africa
Africa|hCoV-19/Gambia/GC19-026/2020|EPI ISL 428856|B.6|Gambia|2020-03-21	Africa|hCoV-19/South Africa/KRISP-K000604/2020|EPI ISL 509257|C.1|South Africa|2020-07-01	0.0006387416	Africa
Africa|hCoV-19/Gambia/GC19-029/2020|EPI ISL 428857|B.1|Gambia|2020-04-20	Africa|hCoV-19/South Africa/KRISP-K000604/2020|EPI ISL 509257|C.1|South Africa|2020-07-01	0.0004369705	Africa
Africa|hCoV-19/Gambia/GC19-0479/2020|EPI ISL 561015|B.1.1.293|Gambia|2020-04-29	Africa|hCoV-19/South Africa/KRISP-K000604/2020|EPI ISL 509257|C.1|South Africa|2020-07-01	0.0003161443	Africa
Africa|hCoV-19/Gambia/GC19-0544/2020|EPI ISL 561016|B.1.5|Gambia|2020-05-01	Africa|hCoV-19/South Africa/KRISP-K000604/2020|EPI ISL 509257|C.1|South Africa|2020-07-01	0.0002797906	Africa
Africa|hCoV-19/Gambia/GC19-1385/2020|EPI ISL 561018|B.1.5|Gambia|2020-05-12	Africa|hCoV-19/South Africa/KRISP-K000604/2020|EPI ISL 509257|C.1|South Africa|2020-07-01	0.0002828466	Africa
Africa|hCoV-19/Gambia/GC19-1503/2020|EPI ISL 561021|B.1.1|Gambia|2020-05-14	Africa|hCoV-19/South Africa/KRISP-K000604/2020|EPI ISL 509257|C.1|South Africa|2020-07-01	0.0003696791	Africa
Africa|hCoV-19/Gambia/GC19-1527/2020|EPI ISL 561022|B.1.1.293|Gambia|2020-05-16	Africa|hCoV-19/South Africa/KRISP-K000604/2020|EPI ISL 509257|C.1|South Africa|2020-07-01	0.0003024835	Africa
Africa|hCoV-19/Gambia/GC19-1533/2020|EPI ISL 561023|B.1.1.264|Gambia|2020-05-16	Africa|hCoV-19/South Africa/KRISP-K000604/2020|EPI ISL 509257|C.1|South Africa|2020-07-01	0.0003134261	Africa
Africa|hCoV-19/Gambia/GC19-1572/2020|EPI ISL 561014|B.1.1|Gambia|2020-05-20	Africa|hCoV-19/South Africa/KRISP-K000604/2020|EPI ISL 509257|C.1|South Africa|2020-07-01	0.0002789254	Africa
Africa|hCoV-19/Gambia/GC19-1575/2020|EPI ISL 561026|B.1.1|Gambia|2020-05-20	Africa|hCoV-19/South Africa/KRISP-K000604/2020|EPI ISL 509257|C.1|South Africa|2020-07-01	0.0003817495	Africa
Africa|hCoV-19/Gambia/GC19-1606/2020|EPI ISL 561027|B.1.1|Gambia|2020-05-20	Africa|hCoV-19/South Africa/KRISP-K000604/2020|EPI ISL 509257|C.1|South Africa|2020-07-01	0.0003134365	Africa
Africa|hCoV-19/Gambia/GC19-1706/2020|EPI ISL 561028|B.1.5|Gambia|2020-05-22	Africa|hCoV-19/South Africa/KRISP-K000604/2020|EPI ISL 509257|C.1|South Africa|2020-07-01	0.0002799467	Africa
Africa|hCoV-19/Gambia/GC19-1814/2020|EPI ISL 561032|B.1.5|Gambia|2020-05-28	Africa|hCoV-19/South Africa/KRISP-K000604/2020|EPI ISL 509257|C.1|South Africa|2020-07-01	0.0002827463	Africa
Africa|hCoV-19/Gambia/GC19-1818/2020|EPI ISL 561034|B.1.1|Gambia|2020-05-28	Africa|hCoV-19/South Africa/KRISP-K000604/2020|EPI ISL 509257|C.1|South Africa|2020-07-01	0.0003697037	Africa
Africa|hCoV-19/Gambia/GC19-1983/2020|EPI ISL 561038|B.1.1|Gambia|2020-06-07	Africa|hCoV-19/South Africa/KRISP-K000604/2020|EPI ISL 509257|C.1|South Africa|2020-07-01	0.0003696921	Africa
Africa|hCoV-19/Gambia/GC19-2197/2020|EPI ISL 561040|B.1.292|Gambia|2020-06-26	Africa|hCoV-19/South Africa/KRISP-K000604/2020|EPI ISL 509257|C.1|South Africa|2020-07-01	0.0004743988	Africa
Africa|hCoV-19/Gambia/GC19-2427/2020|EPI ISL 561105|B.1.1.293|Gambia|2020-07-21	Africa|hCoV-19/South Africa/KRISP-K000604/2020|EPI ISL 509257|C.1|South Africa|2020-07-01	0.0004033899	Africa
Africa|hCoV-19/Gambia/GC19-2443/2020|EPI ISL 561106|B.1.5|Gambia|2020-07-21	Africa|hCoV-19/South Africa/KRISP-K000604/2020|EPI ISL 509257|C.1|South Africa|2020-07-01	0.0003535946	Africa
Africa|hCoV-19/Gambia/GC19-2450/2020|EPI ISL 561107|B.1.5.12|Gambia|2020-07-21	Africa|hCoV-19/South Africa/KRISP-K000604/2020|EPI ISL 509257|C.1|South Africa|2020-07-01	0.0005378569	Africa
Africa|hCoV-19/Gambia/GC19-2459/2020|EPI ISL 561108|B.1.1.293|Gambia|2020-07-21	Africa|hCoV-19/South Africa/KRISP-K000604/2020|EPI ISL 509257|C.1|South Africa|2020-07-01	0.0003727318	Africa
Africa|hCoV-19/Gambia/GC19-2469/2020|EPI ISL 561109|B.1.5|Gambia|2020-07-21	Africa|hCoV-19/South Africa/KRISP-K000604/2020|EPI ISL 509257|C.1|South Africa|2020-07-01	0.0003447464	Africa
Africa|hCoV-19/Gambia/GC19-2473/2020|EPI ISL 561110|B.1.5.12|Gambia|2020-07-21	Africa|hCoV-19/South Africa/KRISP-K000604/2020|EPI ISL 509257|C.1|South Africa|2020-07-01	0.0005715095	Africa
Africa|hCoV-19/Gambia/GC19-2498/2020|EPI ISL 561111|B.1.292|Gambia|2020-07-21	Africa|hCoV-19/South Africa/KRISP-K000604/2020|EPI ISL 509257|C.1|South Africa|2020-07-01	0.0005041951	Africa
Africa|hCoV-19/Gambia/GC19-2525/2020|EPI ISL 561113|B.1.1.293|Gambia|2020-07-21	Africa|hCoV-19/South Africa/KRISP-K000604/2020|EPI ISL 509257|C.1|South Africa|2020-07-01	0.0003696884	Africa
Africa|hCoV-19/Gambia/GC19-2526/2020|EPI ISL 561114|B.1.5.12|Gambia|2020-07-21	Africa|hCoV-19/South Africa/KRISP-K000604/2020|EPI ISL 509257|C.1|South Africa|2020-07-01	0.0005715210	Africa
Africa|hCoV-19/Gambia/GC19-2629/2020|EPI ISL 561123|B.1.5.12|Gambia|2020-07-21	Africa|hCoV-19/South Africa/KRISP-K000604/2020|EPI ISL 509257|C.1|South Africa|2020-07-01	0.0005422309	Africa
Africa|hCoV-19/Gambia/GC19-2632/2020|EPI ISL 561124|B.1.5.12|Gambia|2020-07-21	Africa|hCoV-19/South Africa/KRISP-K000604/2020|EPI ISL 509257|C.1|South Africa|2020-07-01	0.0005418269	Africa
Africa|hCoV-19/Gambia/GC19-2638/2020|EPI ISL 561126|B.1.5.12|Gambia|2020-07-21	Africa|hCoV-19/South Africa/KRISP-K000604/2020|EPI ISL 509257|C.1|South Africa|2020-07-01	0.0005204327	Africa
Africa|hCoV-19/Gambia/GC19-2652/2020|EPI ISL 561128|B.1.5.12|Gambia|2020-07-21	Africa|hCoV-19/South Africa/KRISP-K000604/2020|EPI ISL 509257|C.1|South Africa|2020-07-01	0.0004371776	Africa
Africa|hCoV-19/Gambia/GC19-2654/2020|EPI ISL 561130|B.1.292|Gambia|2020-07-21	Africa|hCoV-19/South Africa/KRISP-K000604/2020|EPI ISL 509257|C.1|South Africa|2020-07-01	0.0005378732	Africa
Africa|hCoV-19/Gambia/GC19-2663/2020|EPI ISL 561133|B.1.1.293|Gambia|2020-07-21	Africa|hCoV-19/South Africa/KRISP-K000604/2020|EPI ISL 509257|C.1|South Africa|2020-07-01	0.0004033046	Africa
Africa|hCoV-19/Gambia/GC19-2707/2020|EPI ISL 561134|B.1.1.293|Gambia|2020-07-21	Africa|hCoV-19/South Africa/KRISP-K000604/2020|EPI ISL 509257|C.1|South Africa|2020-07-01	0.0004401911	Africa
Africa|hCoV-19/Gambia/GC19-2711/2020|EPI ISL 561135|B.1.5.12|Gambia|2020-07-21	Africa|hCoV-19/South Africa/KRISP-K000604/2020|EPI ISL 509257|C.1|South Africa|2020-07-01	0.0005041850	Africa
Africa|hCoV-19/Gambia/GC19-2730/2020|EPI ISL 561136|B.1.5.12|Gambia|2020-07-21	Africa|hCoV-19/South Africa/KRISP-K000604/2020|EPI ISL 509257|C.1|South Africa|2020-07-01	0.0006435129	Africa
Africa|hCoV-19/Gambia/GC19-2731/2020|EPI ISL 561137|B.1.1.293|Gambia|2020-07-21	Africa|hCoV-19/South Africa/KRISP-K000604/2020|EPI ISL 509257|C.1|South Africa|2020-07-01	0.0003697132	Africa
Africa|hCoV-19/Gambia/GC19-2828/2020|EPI ISL 561150|B.1.361|Gambia|2020-07-24	Africa|hCoV-19/South Africa/KRISP-K000604/2020|EPI ISL 509257|C.1|South Africa|2020-07-01	0.0005042509	Africa
Africa|hCoV-19/Gambia/GC19-2842/2020|EPI ISL 561151|B.1.1|Gambia|2020-07-24	Africa|hCoV-19/South Africa/KRISP-K000604/2020|EPI ISL 509257|C.1|South Africa|2020-07-01	0.0004369558	Africa
Africa|hCoV-19/Gambia/GC19-2898/2020|EPI ISL 561153|B.1.5.12|Gambia|2020-07-24	Africa|hCoV-19/South Africa/KRISP-K000604/2020|EPI ISL 509257|C.1|South Africa|2020-07-01	0.0005042189	Africa
Africa|hCoV-19/Gambia/GC19-2904/2020|EPI ISL 561154|B.1.1|Gambia|2020-07-24	Africa|hCoV-19/South Africa/KRISP-K000604/2020|EPI ISL 509257|C.1|South Africa|2020-07-01	0.0004369411	Africa
Africa|hCoV-19/Gambia/GC19-2947/2020|EPI ISL 561155|B.1.5.12|Gambia|2020-07-24	Africa|hCoV-19/South Africa/KRISP-K000604/2020|EPI ISL 509257|C.1|South Africa|2020-07-01	0.0005378317	Africa
Africa|hCoV-19/Gambia/GC19-2973/2020|EPI ISL 561156|B.1.1.293|Gambia|2020-07-24	Africa|hCoV-19/South Africa/KRISP-K000604/2020|EPI ISL 509257|C.1|South Africa|2020-07-01	0.0003360656	Africa
Africa|hCoV-19/Gambia/GC19-2977/2020|EPI ISL 561157|B.1.1.293|Gambia|2020-07-24	Africa|hCoV-19/South Africa/KRISP-K000604/2020|EPI ISL 509257|C.1|South Africa|2020-07-01	0.0003360769	Africa
Africa|hCoV-19/Gambia/GC19-2985/2020|EPI ISL 561158|B.1.5.12|Gambia|2020-07-24	Africa|hCoV-19/South Africa/KRISP-K000604/2020|EPI ISL 509257|C.1|South Africa|2020-07-01	0.0004369427	Africa
Africa|hCoV-19/Gambia/GC19-2991/2020|EPI ISL 561159|B.1.1|Gambia|2020-07-24	Africa|hCoV-19/South Africa/KRISP-K000604/2020|EPI ISL 509257|C.1|South Africa|2020-07-01	0.0004033764	Africa
Africa|hCoV-19/Gambia/GC19-3064/2020|EPI ISL 561160|B.1.1|Gambia|2020-07-25	Africa|hCoV-19/South Africa/KRISP-K000604/2020|EPI ISL 509257|C.1|South Africa|2020-07-01	0.0004369705	Africa
Africa|hCoV-19/Gambia/GC19-3065/2020|EPI ISL 561161|B.1.5.12|Gambia|2020-07-25	Africa|hCoV-19/South Africa/KRISP-K000604/2020|EPI ISL 509257|C.1|South Africa|2020-07-01	0.0005812188	Africa
Africa|hCoV-19/Gambia/GC19-3081/2020|EPI ISL 561162|B.1.1|Gambia|2020-07-25	Africa|hCoV-19/South Africa/KRISP-K000604/2020|EPI ISL 509257|C.1|South Africa|2020-07-01	0.0004369557	Africa
Africa|hCoV-19/Gambia/GC19-3085/2020|EPI ISL 561163|B.1.1.293|Gambia|2020-07-25	Africa|hCoV-19/South Africa/KRISP-K000604/2020|EPI ISL 509257|C.1|South Africa|2020-07-01	0.0003724869	Africa
Africa|hCoV-19/Gambia/GC19-3087/2020|EPI ISL 561041|B.1.292|Gambia|2020-07-25	Africa|hCoV-19/South Africa/KRISP-K000604/2020|EPI ISL 509257|C.1|South Africa|2020-07-01	0.0005378189	Africa
Africa|hCoV-19/Gambia/GC19-3099/2020|EPI ISL 561164|B.1.1.242|Gambia|2020-07-25	Africa|hCoV-19/South Africa/KRISP-K000604/2020|EPI ISL 509257|C.1|South Africa|2020-07-01	0.0004033101	Africa
Africa|hCoV-19/Gambia/GC19-3110/2020|EPI ISL 561165|B.1.1.293|Gambia|2020-07-25	Africa|hCoV-19/South Africa/KRISP-K000604/2020|EPI ISL 509257|C.1|South Africa|2020-07-01	0.0003696921	Africa
Africa|hCoV-19/Gambia/GC19-3112/2020|EPI ISL 561166|B.1|Gambia|2020-07-25	Africa|hCoV-19/South Africa/KRISP-K000604/2020|EPI ISL 509257|C.1|South Africa|2020-07-01	0.0006050933	Africa
Africa|hCoV-19/Gambia/GC19-3113/2020|EPI ISL 561167|B.1.1.293|Gambia|2020-07-25	Africa|hCoV-19/South Africa/KRISP-K000604/2020|EPI ISL 509257|C.1|South Africa|2020-07-01	0.0003360656	Africa
Africa|hCoV-19/Gambia/GC19-3114/2020|EPI ISL 561168|B.1.1|Gambia|2020-07-25	Africa|hCoV-19/South Africa/KRISP-K000604/2020|EPI ISL 509257|C.1|South Africa|2020-07-01	0.0004369411	Africa
Africa|hCoV-19/Gambia/GC19-3135/2020|EPI ISL 561169|B.1.5.12|Gambia|2020-07-27	Africa|hCoV-19/South Africa/KRISP-K000604/2020|EPI ISL 509257|C.1|South Africa|2020-07-01	0.0004401970	Africa
Africa|hCoV-19/Gambia/GC19-3140/2020|EPI ISL 561042|B.1.5.12|Gambia|2020-07-27	Africa|hCoV-19/South Africa/KRISP-K000604/2020|EPI ISL 509257|C.1|South Africa|2020-07-01	0.0006051663	Africa
Africa|hCoV-19/Gambia/GC19-3145/2020|EPI ISL 561170|B.1.1|Gambia|2020-07-27	Africa|hCoV-19/South Africa/KRISP-K000604/2020|EPI ISL 509257|C.1|South Africa|2020-07-01	0.0004369558	Africa
Africa|hCoV-19/Gambia/GC19-3146/2020|EPI ISL 561171|B.1.5.12|Gambia|2020-07-27	Africa|hCoV-19/South Africa/KRISP-K000604/2020|EPI ISL 509257|C.1|South Africa|2020-07-01	0.0004403357	Africa
Africa|hCoV-19/Gambia/GC19-3165/2020|EPI ISL 561043|B.1.1.293|Gambia|2020-07-27	Africa|hCoV-19/South Africa/KRISP-K000604/2020|EPI ISL 509257|C.1|South Africa|2020-07-01	0.0003360656	Africa
Africa|hCoV-19/Gambia/GC19-3166/2020|EPI ISL 561044|B.1.5.12|Gambia|2020-07-27	Africa|hCoV-19/South Africa/KRISP-K000604/2020|EPI ISL 509257|C.1|South Africa|2020-07-01	0.0004401821	Africa
Africa|hCoV-19/Gambia/GC19-3189/2020|EPI ISL 561045|B.1.5|Gambia|2020-07-27	Africa|hCoV-19/South Africa/KRISP-K000604/2020|EPI ISL 509257|C.1|South Africa|2020-07-01	0.0003077155	Africa
Africa|hCoV-19/Gambia/GC19-3192/2020|EPI ISL 561046|B.1.5|Gambia|2020-07-27	Africa|hCoV-19/South Africa/KRISP-K000604/2020|EPI ISL 509257|C.1|South Africa|2020-07-01	0.0003047702	Africa
Africa|hCoV-19/Gambia/GC19-3193/2020|EPI ISL 561047|B.1.5.12|Gambia|2020-07-27	Africa|hCoV-19/South Africa/KRISP-K000604/2020|EPI ISL 509257|C.1|South Africa|2020-07-01	0.0004401672	Africa
Africa|hCoV-19/Gambia/GC19-3208/2020|EPI ISL 561048|B.1.5.12|Gambia|2020-07-27	Africa|hCoV-19/South Africa/KRISP-K000604/2020|EPI ISL 509257|C.1|South Africa|2020-07-01	0.0005079919	Africa
Africa|hCoV-19/Gambia/GC19-3209/2020|EPI ISL 561049|B.1.5.12|Gambia|2020-07-27	Africa|hCoV-19/South Africa/KRISP-K000604/2020|EPI ISL 509257|C.1|South Africa|2020-07-01	0.0004063550	Africa
Africa|hCoV-19/Gambia/GC19-3210/2020|EPI ISL 561050|B.1.5.12|Gambia|2020-07-27	Africa|hCoV-19/South Africa/KRISP-K000604/2020|EPI ISL 509257|C.1|South Africa|2020-07-01	0.0004163287	Africa
Africa|hCoV-19/Gambia/GC19-3214/2020|EPI ISL 561051|B.1.1.293|Gambia|2020-07-27	Africa|hCoV-19/South Africa/KRISP-K000604/2020|EPI ISL 509257|C.1|South Africa|2020-07-01	0.0003386175	Africa
Africa|hCoV-19/Gambia/GC19-3219/2020|EPI ISL 561052|B.1.5.12|Gambia|2020-07-27	Africa|hCoV-19/South Africa/KRISP-K000604/2020|EPI ISL 509257|C.1|South Africa|2020-07-01	0.0004370014	Africa
Africa|hCoV-19/Gambia/GC19-3246/2020|EPI ISL 561053|B.1.5.12|Gambia|2020-07-27	Africa|hCoV-19/South Africa/KRISP-K000604/2020|EPI ISL 509257|C.1|South Africa|2020-07-01	0.0004402208	Africa
Africa|hCoV-19/Gambia/GC19-3255/2020|EPI ISL 561054|B.1.177|Gambia|2020-07-27	Africa|hCoV-19/South Africa/KRISP-K000604/2020|EPI ISL 509257|C.1|South Africa|2020-07-01	0.0002708960	Africa
Africa|hCoV-19/Gambia/GC19-3266/2020|EPI ISL 561055|B.1.5|Gambia|2020-07-27	Africa|hCoV-19/South Africa/KRISP-K000604/2020|EPI ISL 509257|C.1|South Africa|2020-07-01	0.0002370051	Africa
Africa|hCoV-19/Gambia/GC19-3267/2020|EPI ISL 561056|B.1.5.12|Gambia|2020-07-27	Africa|hCoV-19/South Africa/KRISP-K000604/2020|EPI ISL 509257|C.1|South Africa|2020-07-01	0.0003724883	Africa
Africa|hCoV-19/Gambia/GC19-3278/2020|EPI ISL 561058|B.1.5.12|Gambia|2020-07-27	Africa|hCoV-19/South Africa/KRISP-K000604/2020|EPI ISL 509257|C.1|South Africa|2020-07-01	0.0004063041	Africa
Africa|hCoV-19/Gambia/GC19-3301/2020|EPI ISL 561059|B.1.5.12|Gambia|2020-07-27	Africa|hCoV-19/South Africa/KRISP-K000604/2020|EPI ISL 509257|C.1|South Africa|2020-07-01	0.0004063454	Africa
Africa|hCoV-19/Gambia/GC19-3317/2020|EPI ISL 561060|B.1.5|Gambia|2020-07-27	Africa|hCoV-19/South Africa/KRISP-K000604/2020|EPI ISL 509257|C.1|South Africa|2020-07-01	0.0003025516	Africa
Africa|hCoV-19/Gambia/GC19-3323/2020|EPI ISL 561061|B.1.5|Gambia|2020-07-27	Africa|hCoV-19/South Africa/KRISP-K000604/2020|EPI ISL 509257|C.1|South Africa|2020-07-01	0.0002709078	Africa
Africa|hCoV-19/Gambia/GC19-3358/2020|EPI ISL 561062|B.1.1.293|Gambia|2020-07-27	Africa|hCoV-19/South Africa/KRISP-K000604/2020|EPI ISL 509257|C.1|South Africa|2020-07-01	0.0004369411	Africa
Africa|hCoV-19/Gambia/GC19-3365/2020|EPI ISL 561063|B.1.5.12|Gambia|2020-07-27	Africa|hCoV-19/South Africa/KRISP-K000604/2020|EPI ISL 509257|C.1|South Africa|2020-07-01	0.0004740888	Africa
Africa|hCoV-19/Gambia/GC19-3373/2020|EPI ISL 561064|B.1.5|Gambia|2020-07-27	Africa|hCoV-19/South Africa/KRISP-K000604/2020|EPI ISL 509257|C.1|South Africa|2020-07-01	0.0003386303	Africa
Africa|hCoV-19/Gambia/GC19-3374/2020|EPI ISL 561065|B.1.5.12|Gambia|2020-07-27	Africa|hCoV-19/South Africa/KRISP-K000604/2020|EPI ISL 509257|C.1|South Africa|2020-07-01	0.0004401821	Africa
Africa|hCoV-19/Gambia/GC19-3375/2020|EPI ISL 561066|B.1.5.12|Gambia|2020-07-27	Africa|hCoV-19/South Africa/KRISP-K000604/2020|EPI ISL 509257|C.1|South Africa|2020-07-01	0.0004063041	Africa
Africa|hCoV-19/Gambia/GC19-3380/2020|EPI ISL 561067|B.1.5.12|Gambia|2020-07-27	Africa|hCoV-19/South Africa/KRISP-K000604/2020|EPI ISL 509257|C.1|South Africa|2020-07-01	0.0004402119	Africa
Africa|hCoV-19/Gambia/GC19-3381/2020|EPI ISL 561068|B.1.5.12|Gambia|2020-07-27	Africa|hCoV-19/South Africa/KRISP-K000604/2020|EPI ISL 509257|C.1|South Africa|2020-07-01	0.0006051135	Africa
Africa|hCoV-19/Gambia/GC19-3396/2020|EPI ISL 561069|B.1.5.12|Gambia|2020-07-27	Africa|hCoV-19/South Africa/KRISP-K000604/2020|EPI ISL 509257|C.1|South Africa|2020-07-01	0.0005714846	Africa
Africa|hCoV-19/Gambia/GC19-3398/2020|EPI ISL 561070|B.1.1.242|Gambia|2020-07-27	Africa|hCoV-19/South Africa/KRISP-K000604/2020|EPI ISL 509257|C.1|South Africa|2020-07-01	0.0005041732	Africa
Africa|hCoV-19/Gambia/GC19-3399/2020|EPI ISL 561172|B.1.5|Gambia|2020-07-27	Africa|hCoV-19/South Africa/KRISP-K000604/2020|EPI ISL 509257|C.1|South Africa|2020-07-01	0.0003361480	Africa
Africa|hCoV-19/Gambia/GC19-3400/2020|EPI ISL 561173|B.1.5|Gambia|2020-07-27	Africa|hCoV-19/South Africa/KRISP-K000604/2020|EPI ISL 509257|C.1|South Africa|2020-07-01	0.0004033723	Africa
Africa|hCoV-19/Gambia/GC19-3407/2020|EPI ISL 561174|B.1.1.242|Gambia|2020-07-27	Africa|hCoV-19/South Africa/KRISP-K000604/2020|EPI ISL 509257|C.1|South Africa|2020-07-01	0.0003697431	Africa
Africa|hCoV-19/Gambia/GC19-3411/2020|EPI ISL 561175|B.1.5.12|Gambia|2020-07-27	Africa|hCoV-19/South Africa/KRISP-K000604/2020|EPI ISL 509257|C.1|South Africa|2020-07-01	0.0005122290	Africa
Africa|hCoV-19/Gambia/GC19-3418/2020|EPI ISL 561176|B.1.1.242|Gambia|2020-07-27	Africa|hCoV-19/South Africa/KRISP-K000604/2020|EPI ISL 509257|C.1|South Africa|2020-07-01	0.0004369618	Africa
Africa|hCoV-19/Gambia/GC19-3429/2020|EPI ISL 561178|B.1.5.12|Gambia|2020-07-27	Africa|hCoV-19/South Africa/KRISP-K000604/2020|EPI ISL 509257|C.1|South Africa|2020-07-01	0.0004369427	Africa
Africa|hCoV-19/Gambia/GC19-3432/2020|EPI ISL 561179|B.1.5.12|Gambia|2020-07-27	Africa|hCoV-19/South Africa/KRISP-K000604/2020|EPI ISL 509257|C.1|South Africa|2020-07-01	0.0006096811	Africa
Africa|hCoV-19/Gambia/GC19-3438/2020|EPI ISL 561180|B.1.5.12|Gambia|2020-07-27	Africa|hCoV-19/South Africa/KRISP-K000604/2020|EPI ISL 509257|C.1|South Africa|2020-07-01	0.0005715173	Africa
Africa|hCoV-19/Gambia/GC19-3445/2020|EPI ISL 561181|B.1.5.12|Gambia|2020-07-27	Africa|hCoV-19/South Africa/KRISP-K000604/2020|EPI ISL 509257|C.1|South Africa|2020-07-01	0.0006387439	Africa
Africa|hCoV-19/Gambia/GC19-3448/2020|EPI ISL 561183|B.1.5|Gambia|2020-07-27	Africa|hCoV-19/South Africa/KRISP-K000604/2020|EPI ISL 509257|C.1|South Africa|2020-07-01	0.0003760826	Africa
Africa|hCoV-19/Gambia/GC19-3497/2020|EPI ISL 561184|B.1.5.12|Gambia|2020-07-27	Africa|hCoV-19/South Africa/KRISP-K000604/2020|EPI ISL 509257|C.1|South Africa|2020-07-01	0.0005714463	Africa
Africa|hCoV-19/Gambia/GC19-3503/2020|EPI ISL 561186|B.1.5.12|Gambia|2020-07-27	Africa|hCoV-19/South Africa/KRISP-K000604/2020|EPI ISL 509257|C.1|South Africa|2020-07-01	0.0004779727	Africa
Africa|hCoV-19/Gambia/GC19-3504/2020|EPI ISL 561187|B.1.5.12|Gambia|2020-07-27	Africa|hCoV-19/South Africa/KRISP-K000604/2020|EPI ISL 509257|C.1|South Africa|2020-07-01	0.0005418453	Africa
Africa|hCoV-19/Gambia/GC19-3505/2020|EPI ISL 561188|B.1.5.12|Gambia|2020-07-27	Africa|hCoV-19/South Africa/KRISP-K000604/2020|EPI ISL 509257|C.1|South Africa|2020-07-01	0.0005042257	Africa
Africa|hCoV-19/Gambia/GC19-3529/2020|EPI ISL 561191|B.1.5.12|Gambia|2020-07-27	Africa|hCoV-19/South Africa/KRISP-K000604/2020|EPI ISL 509257|C.1|South Africa|2020-07-01	0.0005714981	Africa
Africa|hCoV-19/Gambia/GC19-3530/2020|EPI ISL 561192|B.1.5.12|Gambia|2020-07-27	Africa|hCoV-19/South Africa/KRISP-K000604/2020|EPI ISL 509257|C.1|South Africa|2020-07-01	0.0004481781	Africa
Africa|hCoV-19/Gambia/GC19-3533/2020|EPI ISL 561193|B.1.1.293|Gambia|2020-07-27	Africa|hCoV-19/South Africa/KRISP-K000604/2020|EPI ISL 509257|C.1|South Africa|2020-07-01	0.0003697256	Africa
Africa|hCoV-19/Gambia/GC19-3535/2020|EPI ISL 561194|B.1.1.242|Gambia|2020-07-27	Africa|hCoV-19/South Africa/KRISP-K000604/2020|EPI ISL 509257|C.1|South Africa|2020-07-01	0.0004369471	Africa
Africa|hCoV-19/Gambia/GC19-3550/2020|EPI ISL 561195|B.1.5.12|Gambia|2020-07-27	Africa|hCoV-19/South Africa/KRISP-K000604/2020|EPI ISL 509257|C.1|South Africa|2020-07-01	0.0005378624	Africa
Africa|hCoV-19/Gambia/GC19-3565/2020|EPI ISL 561196|B.1.5.12|Gambia|2020-07-27	Africa|hCoV-19/South Africa/KRISP-K000604/2020|EPI ISL 509257|C.1|South Africa|2020-07-01	0.0004705632	Africa
Africa|hCoV-19/Gambia/GC19-3578/2020|EPI ISL 561197|B.1.5.12|Gambia|2020-07-27	Africa|hCoV-19/South Africa/KRISP-K000604/2020|EPI ISL 509257|C.1|South Africa|2020-07-01	0.0005044223	Africa
Africa|hCoV-19/Gambia/GC19-3629/2020|EPI ISL 561199|B.1.5.12|Gambia|2020-07-27	Africa|hCoV-19/South Africa/KRISP-K000604/2020|EPI ISL 509257|C.1|South Africa|2020-07-01	0.0006051400	Africa
Africa|hCoV-19/Gambia/GC19-3656/2020|EPI ISL 561201|B.1.5.12|Gambia|2020-07-27	Africa|hCoV-19/South Africa/KRISP-K000604/2020|EPI ISL 509257|C.1|South Africa|2020-07-01	0.0005042358	Africa
Africa|hCoV-19/Gambia/GC19-3659/2020|EPI ISL 561202|B.1.1|Gambia|2020-07-27	Africa|hCoV-19/South Africa/KRISP-K000604/2020|EPI ISL 509257|C.1|South Africa|2020-07-01	0.0004033669	Africa
Africa|hCoV-19/Gambia/GC19-3666/2020|EPI ISL 561204|B.1.5.12|Gambia|2020-07-27	Africa|hCoV-19/South Africa/KRISP-K000604/2020|EPI ISL 509257|C.1|South Africa|2020-07-01	0.0005761516	Africa
Africa|hCoV-19/Gambia/GC19-3769/2020|EPI ISL 561072|B.1.292|Gambia|2020-07-27	Africa|hCoV-19/South Africa/KRISP-K000604/2020|EPI ISL 509257|C.1|South Africa|2020-07-01	0.0005120996	Africa
Africa|hCoV-19/Gambia/GC19-3773/2020|EPI ISL 561073|B.1.5.12|Gambia|2020-07-27	Africa|hCoV-19/South Africa/KRISP-K000604/2020|EPI ISL 509257|C.1|South Africa|2020-07-01	0.0005714846	Africa
Africa|hCoV-19/Gambia/GC19-3774/2020|EPI ISL 561074|B.1.5.12|Gambia|2020-07-27	Africa|hCoV-19/South Africa/KRISP-K000604/2020|EPI ISL 509257|C.1|South Africa|2020-07-01	0.0005378570	Africa
Africa|hCoV-19/Gambia/GC19-3794/2020|EPI ISL 561078|B.1.5.12|Gambia|2020-07-27	Africa|hCoV-19/South Africa/KRISP-K000604/2020|EPI ISL 509257|C.1|South Africa|2020-07-01	0.0005462658	Africa
Africa|hCoV-19/Gambia/GC19-3796/2020|EPI ISL 561079|B.1.5.12|Gambia|2020-07-27	Africa|hCoV-19/South Africa/KRISP-K000604/2020|EPI ISL 509257|C.1|South Africa|2020-07-01	0.0005714576	Africa
Africa|hCoV-19/Gambia/GC19-3798/2020|EPI ISL 561080|B.1.1.242|Gambia|2020-07-27	Africa|hCoV-19/South Africa/KRISP-K000604/2020|EPI ISL 509257|C.1|South Africa|2020-07-01	0.0004751460	Africa
Africa|hCoV-19/Gambia/GC19-3799/2020|EPI ISL 561081|B.1.1.242|Gambia|2020-07-27	Africa|hCoV-19/South Africa/KRISP-K000604/2020|EPI ISL 509257|C.1|South Africa|2020-07-01	0.0004705317	Africa
Africa|hCoV-19/Gambia/GC19-3802/2020|EPI ISL 561082|B.1.5.12|Gambia|2020-07-27	Africa|hCoV-19/South Africa/KRISP-K000604/2020|EPI ISL 509257|C.1|South Africa|2020-07-01	0.0006051054	Africa
Africa|hCoV-19/Gambia/GC19-3805/2020|EPI ISL 561083|B.1.5.12|Gambia|2020-07-27	Africa|hCoV-19/South Africa/KRISP-K000604/2020|EPI ISL 509257|C.1|South Africa|2020-07-01	0.0005714712	Africa
Africa|hCoV-19/Gambia/GC19-3806/2020|EPI ISL 561084|B.1.1.293|Gambia|2020-07-27	Africa|hCoV-19/South Africa/KRISP-K000604/2020|EPI ISL 509257|C.1|South Africa|2020-07-01	0.0003696958	Africa
Africa|hCoV-19/Gambia/GC19-3807/2020|EPI ISL 561085|B.1.1.293|Gambia|2020-07-27	Africa|hCoV-19/South Africa/KRISP-K000604/2020|EPI ISL 509257|C.1|South Africa|2020-07-01	0.0004033438	Africa
Africa|hCoV-19/Gambia/GC19-3812/2020|EPI ISL 561086|B.1.1.293|Gambia|2020-07-27	Africa|hCoV-19/South Africa/KRISP-K000604/2020|EPI ISL 509257|C.1|South Africa|2020-07-01	0.0004378621	Africa
Africa|hCoV-19/Gambia/GC19-3813/2020|EPI ISL 561087|B.1.1.293|Gambia|2020-07-27	Africa|hCoV-19/South Africa/KRISP-K000604/2020|EPI ISL 509257|C.1|South Africa|2020-07-01	0.0004033302	Africa
Africa|hCoV-19/Gambia/GC19-3814/2020|EPI ISL 561088|B.1|Gambia|2020-07-27	Africa|hCoV-19/South Africa/KRISP-K000604/2020|EPI ISL 509257|C.1|South Africa|2020-07-01	0.0006724612	Africa
Africa|hCoV-19/Gambia/GC19-3816/2020|EPI ISL 561089|B.1.1.293|Gambia|2020-07-27	Africa|hCoV-19/South Africa/KRISP-K000604/2020|EPI ISL 509257|C.1|South Africa|2020-07-01	0.0003724617	Africa
Africa|hCoV-19/Gambia/GC19-3818/2020|EPI ISL 561090|B.1.1.293|Gambia|2020-07-27	Africa|hCoV-19/South Africa/KRISP-K000604/2020|EPI ISL 509257|C.1|South Africa|2020-07-01	0.0004705615	Africa
Africa|hCoV-19/Gambia/GC19-3820/2020|EPI ISL 561091|B.1.1.293|Gambia|2020-07-27	Africa|hCoV-19/South Africa/KRISP-K000604/2020|EPI ISL 509257|C.1|South Africa|2020-07-01	0.0004033302	Africa
Africa|hCoV-19/Gambia/GC19-3821/2020|EPI ISL 561092|B.1.5.12|Gambia|2020-07-27	Africa|hCoV-19/South Africa/KRISP-K000604/2020|EPI ISL 509257|C.1|South Africa|2020-07-01	0.0004826300	Africa
Africa|hCoV-19/Gambia/GC19-3822/2020|EPI ISL 561093|B.1.5.12|Gambia|2020-07-27	Africa|hCoV-19/South Africa/KRISP-K000604/2020|EPI ISL 509257|C.1|South Africa|2020-07-01	0.0005714846	Africa
Africa|hCoV-19/Gambia/GC19-3823/2020|EPI ISL 561094|B.1.5.12|Gambia|2020-07-27	Africa|hCoV-19/South Africa/KRISP-K000604/2020|EPI ISL 509257|C.1|South Africa|2020-07-01	0.0005757592	Africa
Africa|hCoV-19/Gambia/GC19-3835/2020|EPI ISL 561096|B.1.1.293|Gambia|2020-07-27	Africa|hCoV-19/South Africa/KRISP-K000604/2020|EPI ISL 509257|C.1|South Africa|2020-07-01	0.0003697082	Africa
Africa|hCoV-19/Gambia/GC19-3836/2020|EPI ISL 561097|B.1.5.12|Gambia|2020-07-27	Africa|hCoV-19/South Africa/KRISP-K000604/2020|EPI ISL 509257|C.1|South Africa|2020-07-01	0.0005378209	Africa
Africa|hCoV-19/Gambia/GC19-3839/2020|EPI ISL 561098|B.1.5.12|Gambia|2020-07-27	Africa|hCoV-19/South Africa/KRISP-K000604/2020|EPI ISL 509257|C.1|South Africa|2020-07-01	0.0005714846	Africa
Africa|hCoV-19/Gambia/GC19-3842/2020|EPI ISL 561099|B.1.1.293|Gambia|2020-07-27	Africa|hCoV-19/South Africa/KRISP-K000604/2020|EPI ISL 509257|C.1|South Africa|2020-07-01	0.0004705709	Africa
Africa|hCoV-19/Gambia/GC19-3846/2020|EPI ISL 561100|B.1.1.293|Gambia|2020-07-27	Africa|hCoV-19/South Africa/KRISP-K000604/2020|EPI ISL 509257|C.1|South Africa|2020-07-01	0.0004369499	Africa
Africa|hCoV-19/Gambia/GC19-3852/2020|EPI ISL 561101|B.1.5.12|Gambia|2020-07-27	Africa|hCoV-19/South Africa/KRISP-K000604/2020|EPI ISL 509257|C.1|South Africa|2020-07-01	0.0005804649	Africa
Africa|hCoV-19/Gambia/GC19-3854/2020|EPI ISL 561102|B.1.1.293|Gambia|2020-07-27	Africa|hCoV-19/South Africa/KRISP-K000604/2020|EPI ISL 509257|C.1|South Africa|2020-07-01	0.0004705709	Africa
Africa|hCoV-19/Gambia/GC192573/2020|EPI ISL 561115|B.1.5.12|Gambia|2020-07-21	Africa|hCoV-19/South Africa/KRISP-K000604/2020|EPI ISL 509257|C.1|South Africa|2020-07-01	0.0005715095	Africa
Africa|hCoV-19/Gambia/GC192576/2020|EPI ISL 561117|B.1.5.12|Gambia|2020-07-21	Africa|hCoV-19/South Africa/KRISP-K000604/2020|EPI ISL 509257|C.1|South Africa|2020-07-01	0.0004744535	Africa
Africa|hCoV-19/Gambia/GC192579/2020|EPI ISL 561118|B.1.5.12|Gambia|2020-07-21	Africa|hCoV-19/South Africa/KRISP-K000604/2020|EPI ISL 509257|C.1|South Africa|2020-07-01	0.0004772349	Africa
Africa|hCoV-19/Gambia/GC192602/2020|EPI ISL 561120|B.1.1.293|Gambia|2020-07-21	Africa|hCoV-19/South Africa/KRISP-K000604/2020|EPI ISL 509257|C.1|South Africa|2020-07-01	0.0004705616	Africa
Africa|hCoV-19/Gambia/GC192610/2020|EPI ISL 561121|B.1.1.293|Gambia|2020-07-21	Africa|hCoV-19/South Africa/KRISP-K000604/2020|EPI ISL 509257|C.1|South Africa|2020-07-01	0.0004705615	Africa
Africa|hCoV-19/Gambia/GC192751/2020|EPI ISL 561138|B.1.5.12|Gambia|2020-07-21	Africa|hCoV-19/South Africa/KRISP-K000604/2020|EPI ISL 509257|C.1|South Africa|2020-07-01	0.0006051521	Africa
Africa|hCoV-19/Gambia/GC192756/2020|EPI ISL 561139|B.1.5.12|Gambia|2020-07-22	Africa|hCoV-19/South Africa/KRISP-K000604/2020|EPI ISL 509257|C.1|South Africa|2020-07-01	0.0005378570	Africa
Africa|hCoV-19/Gambia/GC192772/2020|EPI ISL 561140|B.1.1|Gambia|2020-07-22	Africa|hCoV-19/South Africa/KRISP-K000604/2020|EPI ISL 509257|C.1|South Africa|2020-07-01	0.0004369411	Africa
Africa|hCoV-19/Gambia/GC192778/2020|EPI ISL 561141|B.1.1|Gambia|2020-07-22	Africa|hCoV-19/South Africa/KRISP-K000604/2020|EPI ISL 509257|C.1|South Africa|2020-07-01	0.0004369852	Africa
Africa|hCoV-19/Gambia/GC192781/2020|EPI ISL 561142|B.1.5.12|Gambia|2020-07-22	Africa|hCoV-19/South Africa/KRISP-K000604/2020|EPI ISL 509257|C.1|South Africa|2020-07-01	0.0005714847	Africa
Africa|hCoV-19/Gambia/GC192782/2020|EPI ISL 561143|B.1.5.12|Gambia|2020-07-22	Africa|hCoV-19/South Africa/KRISP-K000604/2020|EPI ISL 509257|C.1|South Africa|2020-07-01	0.0005714981	Africa
Africa|hCoV-19/Gambia/GC192786/2020|EPI ISL 561144|B.1.1.293|Gambia|2020-07-22	Africa|hCoV-19/South Africa/KRISP-K000604/2020|EPI ISL 509257|C.1|South Africa|2020-07-01	0.0004033126	Africa
Africa|hCoV-19/Gambia/GC192789/2020|EPI ISL 561145|B.1|Gambia|2020-07-22	Africa|hCoV-19/South Africa/KRISP-K000604/2020|EPI ISL 509257|C.1|South Africa|2020-07-01	0.0005042070	Africa
Africa|hCoV-19/Gambia/GC192811/2020|EPI ISL 561147|B.1.5.12|Gambia|2020-07-22	Africa|hCoV-19/South Africa/KRISP-K000604/2020|EPI ISL 509257|C.1|South Africa|2020-07-01	0.0005466764	Africa
Africa|hCoV-19/Gambia/GC192812/2020|EPI ISL 561148|B.1.1.293|Gambia|2020-07-22	Africa|hCoV-19/South Africa/KRISP-K000604/2020|EPI ISL 509257|C.1|South Africa|2020-07-01	0.0003360656	Africa
Africa|hCoV-19/Gambia/NPHL-038/2020|EPI ISL 561205|B.1.1|Gambia|2020	Africa|hCoV-19/South Africa/KRISP-K000604/2020|EPI ISL 509257|C.1|South Africa|2020-07-01	0.0004705726	Africa
Africa|hCoV-19/Gambia/NPHL-061/2020|EPI ISL 561206|B.1.5.12|Gambia|2020	Africa|hCoV-19/South Africa/KRISP-K000604/2020|EPI ISL 509257|C.1|South Africa|2020-07-01	0.0006387590	Africa
Africa|hCoV-19/Gambia/NPHL-1168/2020|EPI ISL 561212|B.1.5.12|Gambia|2020-06-27	Africa|hCoV-19/South Africa/KRISP-K000604/2020|EPI ISL 509257|C.1|South Africa|2020-07-01	0.0006387973	Africa
Africa|hCoV-19/Gambia/NPHL-1208/2020|EPI ISL 561213|B.1.5.12|Gambia|2020-06-30	Africa|hCoV-19/South Africa/KRISP-K000604/2020|EPI ISL 509257|C.1|South Africa|2020-07-01	0.0004087574	Africa
Africa|hCoV-19/Gambia/NPHL-1209/2020|EPI ISL 561214|B.1.5.12|Gambia|2020-06-30	Africa|hCoV-19/South Africa/KRISP-K000604/2020|EPI ISL 509257|C.1|South Africa|2020-07-01	0.0003777316	Africa
Africa|hCoV-19/Gambia/NPHL-1212/2020|EPI ISL 561215|B.1.5.12|Gambia|2020-06-30	Africa|hCoV-19/South Africa/KRISP-K000604/2020|EPI ISL 509257|C.1|South Africa|2020-07-01	0.0005041851	Africa
Africa|hCoV-19/Gambia/NPHL-1224/2020|EPI ISL 561217|B.1.1.293|Gambia|2020-06-30	Africa|hCoV-19/South Africa/KRISP-K000604/2020|EPI ISL 509257|C.1|South Africa|2020-07-01	0.0003161109	Africa
Africa|hCoV-19/Gambia/NPHL-1230/2020|EPI ISL 561218|B.1.5|Gambia|2020-06-30	Africa|hCoV-19/South Africa/KRISP-K000604/2020|EPI ISL 509257|C.1|South Africa|2020-07-01	0.0003405784	Africa
Africa|hCoV-19/Gambia/NPHL-1248/2020|EPI ISL 561222|B.1.5|Gambia|2020-07-01	Africa|hCoV-19/South Africa/KRISP-K000604/2020|EPI ISL 509257|C.1|South Africa|2020-07-01	0.0003405558	Africa
Africa|hCoV-19/Gambia/NPHL-1258/2020|EPI ISL 561223|B.1.292|Gambia|2020-07-02	Africa|hCoV-19/South Africa/KRISP-K000604/2020|EPI ISL 509257|C.1|South Africa|2020-07-01	0.0004705725	Africa
Africa|hCoV-19/Gambia/NPHL-1422/2020|EPI ISL 561228|B.1.5|Gambia|2020-07-04	Africa|hCoV-19/South Africa/KRISP-K000604/2020|EPI ISL 509257|C.1|South Africa|2020-07-01	0.0002827263	Africa
Africa|hCoV-19/Gambia/NPHL-1424/2020|EPI ISL 561229|B.1.292|Gambia|2020-07-04	Africa|hCoV-19/South Africa/KRISP-K000604/2020|EPI ISL 509257|C.1|South Africa|2020-07-01	0.0004707141	Africa
Africa|hCoV-19/Gambia/NPHL-1446/2020|EPI ISL 561230|B.1.5|Gambia|2020-07-04	Africa|hCoV-19/South Africa/KRISP-K000604/2020|EPI ISL 509257|C.1|South Africa|2020-07-01	0.0003405558	Africa
Africa|hCoV-19/Gambia/NPHL-1477/2020|EPI ISL 561231|B.1.5|Gambia|2020	Africa|hCoV-19/South Africa/KRISP-K000604/2020|EPI ISL 509257|C.1|South Africa|2020-07-01	0.0003516924	Africa
Africa|hCoV-19/Gambia/NPHL-1514/2020|EPI ISL 561232|B.1.1|Gambia|2020	Africa|hCoV-19/South Africa/KRISP-K000604/2020|EPI ISL 509257|C.1|South Africa|2020-07-01	0.0003696797	Africa
Africa|hCoV-19/Gambia/NPHL-1641/2020|EPI ISL 561235|B.1.292|Gambia|2020-07-31	Africa|hCoV-19/South Africa/KRISP-K000604/2020|EPI ISL 509257|C.1|South Africa|2020-07-01	0.0005224369	Africa
Africa|hCoV-19/Gambia/NPHL-1645/2020|EPI ISL 561236|B.1.1.293|Gambia|2020-08-04	Africa|hCoV-19/South Africa/KRISP-K000604/2020|EPI ISL 509257|C.1|South Africa|2020-07-01	0.0004056942	Africa
Africa|hCoV-19/Gambia/NPHL-1711/2020|EPI ISL 561237|B.1.1.293|Gambia|2020-08-04	Africa|hCoV-19/South Africa/KRISP-K000604/2020|EPI ISL 509257|C.1|South Africa|2020-07-01	0.0003360657	Africa
Africa|hCoV-19/Gambia/NPHL-1746/2020|EPI ISL 561238|B.1.1|Gambia|2020-07-20	Africa|hCoV-19/South Africa/KRISP-K000604/2020|EPI ISL 509257|C.1|South Africa|2020-07-01	0.0002688778	Africa
Africa|hCoV-19/Gambia/NPHL-1921/2020|EPI ISL 561239|B.1.1|Gambia|2020	Africa|hCoV-19/South Africa/KRISP-K000604/2020|EPI ISL 509257|C.1|South Africa|2020-07-01	0.0004369411	Africa
Africa|hCoV-19/Gambia/NPHL-1968/2020|EPI ISL 561240|B.1.1|Gambia|2020-07-16	Africa|hCoV-19/South Africa/KRISP-K000604/2020|EPI ISL 509257|C.1|South Africa|2020-07-01	0.0004369411	Africa
Africa|hCoV-19/Gambia/NPHL-2037/2020|EPI ISL 561241|B.1.1|Gambia|2020-07-15	Africa|hCoV-19/South Africa/KRISP-K000604/2020|EPI ISL 509257|C.1|South Africa|2020-07-01	0.0004033357	Africa
Africa|hCoV-19/Gambia/NPHL-2268/2020|EPI ISL 561242|B.1.1|Gambia|2020	Africa|hCoV-19/South Africa/KRISP-K000604/2020|EPI ISL 509257|C.1|South Africa|2020-07-01	0.0002357998	Africa
Africa|hCoV-19/Gambia/NPHL-2344/2020|EPI ISL 561243|B.1.292|Gambia|2020	Africa|hCoV-19/South Africa/KRISP-K000604/2020|EPI ISL 509257|C.1|South Africa|2020-07-01	0.0005378658	Africa
Africa|hCoV-19/Gambia/NPHL-2374/2020|EPI ISL 561244|B.1.5.12|Gambia|2020	Africa|hCoV-19/South Africa/KRISP-K000604/2020|EPI ISL 509257|C.1|South Africa|2020-07-01	0.0005042020	Africa
Africa|hCoV-19/Gambia/NPHL-242/2020|EPI ISL 561245|B.1.5|Gambia|2020	Africa|hCoV-19/South Africa/KRISP-K000604/2020|EPI ISL 509257|C.1|South Africa|2020-07-01	0.0003361267	Africa
Africa|hCoV-19/Gambia/NPHL-243/2020|EPI ISL 561246|B.1.5|Gambia|2020	Africa|hCoV-19/South Africa/KRISP-K000604/2020|EPI ISL 509257|C.1|South Africa|2020-07-01	0.0003090679	Africa
Africa|hCoV-19/Gambia/NPHL-244/2020|EPI ISL 561247|B.1.1.293|Gambia|2020	Africa|hCoV-19/South Africa/KRISP-K000604/2020|EPI ISL 509257|C.1|South Africa|2020-07-01	0.0003729087	Africa
Africa|hCoV-19/Gambia/NPHL-2443/2020|EPI ISL 561248|B.1.5.12|Gambia|2020	Africa|hCoV-19/South Africa/KRISP-K000604/2020|EPI ISL 509257|C.1|South Africa|2020-07-01	0.0005041849	Africa
Africa|hCoV-19/Gambia/NPHL-2444/2020|EPI ISL 561249|B.1.292|Gambia|2020-07-21	Africa|hCoV-19/South Africa/KRISP-K000604/2020|EPI ISL 509257|C.1|South Africa|2020-07-01	0.0005041951	Africa
Africa|hCoV-19/Gambia/NPHL-2446/2020|EPI ISL 561250|B.1.1|Gambia|2020	Africa|hCoV-19/South Africa/KRISP-K000604/2020|EPI ISL 509257|C.1|South Africa|2020-07-01	0.0004481301	Africa
Africa|hCoV-19/Gambia/NPHL-245/2020|EPI ISL 561251|B.1.1|Gambia|2020	Africa|hCoV-19/South Africa/KRISP-K000604/2020|EPI ISL 509257|C.1|South Africa|2020-07-01	0.0002708528	Africa
Africa|hCoV-19/Gambia/NPHL-2457/2020|EPI ISL 561252|B.1.1|Gambia|2020-07-21	Africa|hCoV-19/South Africa/KRISP-K000604/2020|EPI ISL 509257|C.1|South Africa|2020-07-01	0.0004481147	Africa
Africa|hCoV-19/Gambia/NPHL-2458/2020|EPI ISL 561253|B.1.292|Gambia|2020-07-21	Africa|hCoV-19/South Africa/KRISP-K000604/2020|EPI ISL 509257|C.1|South Africa|2020-07-01	0.0005172676	Africa
Africa|hCoV-19/Gambia/NPHL-2463/2020|EPI ISL 561254|B.1.1|Gambia|2020	Africa|hCoV-19/South Africa/KRISP-K000604/2020|EPI ISL 509257|C.1|South Africa|2020-07-01	0.0004526228	Africa
Africa|hCoV-19/Gambia/NPHL-2465/2020|EPI ISL 561255|B.1.1|Gambia|2020-07-21	Africa|hCoV-19/South Africa/KRISP-K000604/2020|EPI ISL 509257|C.1|South Africa|2020-07-01	0.0004481456	Africa
Africa|hCoV-19/Gambia/NPHL-2469/2020|EPI ISL 561256|B.1.5.12|Gambia|2020-07-21	Africa|hCoV-19/South Africa/KRISP-K000604/2020|EPI ISL 509257|C.1|South Africa|2020-07-01	0.0005861336	Africa
Africa|hCoV-19/Gambia/NPHL-247/2020|EPI ISL 561257|B.1.1.293|Gambia|2020	Africa|hCoV-19/South Africa/KRISP-K000604/2020|EPI ISL 509257|C.1|South Africa|2020-07-01	0.0003697008	Africa
Africa|hCoV-19/Gambia/NPHL-2470/2020|EPI ISL 561258|B.1.1|Gambia|2020-07-21	Africa|hCoV-19/South Africa/KRISP-K000604/2020|EPI ISL 509257|C.1|South Africa|2020-07-01	0.0004481301	Africa
Africa|hCoV-19/Gambia/NPHL-2472/2020|EPI ISL 561259|B.1.5.12|Gambia|2020-07-21	Africa|hCoV-19/South Africa/KRISP-K000604/2020|EPI ISL 509257|C.1|South Africa|2020-07-01	0.0003791897	Africa
Africa|hCoV-19/Gambia/NPHL-2473/2020|EPI ISL 561260|B.1.5.12|Gambia|2020-07-21	Africa|hCoV-19/South Africa/KRISP-K000604/2020|EPI ISL 509257|C.1|South Africa|2020-07-01	0.0006388060	Africa
Africa|hCoV-19/Gambia/NPHL-2478/2020|EPI ISL 561261|B.1.5.12|Gambia|2020-07-21	Africa|hCoV-19/South Africa/KRISP-K000604/2020|EPI ISL 509257|C.1|South Africa|2020-07-01	0.0004178524	Africa
Africa|hCoV-19/Gambia/NPHL-2497/2020|EPI ISL 561262|B.1.1.242|Gambia|2020-07-21	Africa|hCoV-19/South Africa/KRISP-K000604/2020|EPI ISL 509257|C.1|South Africa|2020-07-01	0.0004177840	Africa
Africa|hCoV-19/Gambia/NPHL-2504/2020|EPI ISL 561264|B.1.5.12|Gambia|2020-07-23	Africa|hCoV-19/South Africa/KRISP-K000604/2020|EPI ISL 509257|C.1|South Africa|2020-07-01	0.0006497954	Africa
Africa|hCoV-19/Gambia/NPHL-2514/2020|EPI ISL 561265|B.1.5.12|Gambia|2020-07-21	Africa|hCoV-19/South Africa/KRISP-K000604/2020|EPI ISL 509257|C.1|South Africa|2020-07-01	0.0005861395	Africa
Africa|hCoV-19/Gambia/NPHL-2521/2020|EPI ISL 561266|B.1.5.12|Gambia|2020-07-23	Africa|hCoV-19/South Africa/KRISP-K000604/2020|EPI ISL 509257|C.1|South Africa|2020-07-01	0.0005861155	Africa
Africa|hCoV-19/Gambia/NPHL-2522/2020|EPI ISL 561267|B.1.1.293|Gambia|2020-07-22	Africa|hCoV-19/South Africa/KRISP-K000604/2020|EPI ISL 509257|C.1|South Africa|2020-07-01	0.0004139967	Africa
Africa|hCoV-19/Gambia/NPHL-2524/2020|EPI ISL 561268|B.1.1|Gambia|2020-07-24	Africa|hCoV-19/South Africa/KRISP-K000604/2020|EPI ISL 509257|C.1|South Africa|2020-07-01	0.0004033357	Africa
Africa|hCoV-19/Gambia/NPHL-2529/2020|EPI ISL 561269|B.1.1.293|Gambia|2020-07-21	Africa|hCoV-19/South Africa/KRISP-K000604/2020|EPI ISL 509257|C.1|South Africa|2020-07-01	0.0003791413	Africa
Africa|hCoV-19/Gambia/NPHL-253/2020|EPI ISL 561270|B.1.1.293|Gambia|2020	Africa|hCoV-19/South Africa/KRISP-K000604/2020|EPI ISL 509257|C.1|South Africa|2020-07-01	0.0004033045	Africa
Africa|hCoV-19/Gambia/NPHL-2537/2020|EPI ISL 561271|B.1.1|Gambia|2020	Africa|hCoV-19/South Africa/KRISP-K000604/2020|EPI ISL 509257|C.1|South Africa|2020-07-01	0.0004779287	Africa
Africa|hCoV-19/Gambia/NPHL-2538/2020|EPI ISL 561272|B.1.5.12|Gambia|2020-07-21	Africa|hCoV-19/South Africa/KRISP-K000604/2020|EPI ISL 509257|C.1|South Africa|2020-07-01	0.0005516134	Africa
Africa|hCoV-19/Gambia/NPHL-2550/2020|EPI ISL 561274|B.1.292|Gambia|2020-07-21	Africa|hCoV-19/South Africa/KRISP-K000604/2020|EPI ISL 509257|C.1|South Africa|2020-07-01	0.0004826400	Africa
Africa|hCoV-19/Gambia/NPHL-2554/2020|EPI ISL 561275|B.1.5.12|Gambia|2020	Africa|hCoV-19/South Africa/KRISP-K000604/2020|EPI ISL 509257|C.1|South Africa|2020-07-01	0.0004826633	Africa
Africa|hCoV-19/Gambia/NPHL-2555/2020|EPI ISL 561276|B.1.1|Gambia|2020-07-21	Africa|hCoV-19/South Africa/KRISP-K000604/2020|EPI ISL 509257|C.1|South Africa|2020-07-01	0.0004179177	Africa
Africa|hCoV-19/Gambia/NPHL-256/2020|EPI ISL 561277|B.1.1.293|Gambia|2020	Africa|hCoV-19/South Africa/KRISP-K000604/2020|EPI ISL 509257|C.1|South Africa|2020-07-01	0.0003024733	Africa
Africa|hCoV-19/Gambia/NPHL-2560/2020|EPI ISL 561278|B.1.1|Gambia|2020	Africa|hCoV-19/South Africa/KRISP-K000604/2020|EPI ISL 509257|C.1|South Africa|2020-07-01	0.0004481147	Africa
Africa|hCoV-19/Gambia/NPHL-2567/2020|EPI ISL 561279|B.1|Gambia|2020	Africa|hCoV-19/South Africa/KRISP-K000604/2020|EPI ISL 509257|C.1|South Africa|2020-07-01	0.0007061292	Africa
Africa|hCoV-19/Gambia/NPHL-2573/2020|EPI ISL 561280|B.1.1.293|Gambia|2020	Africa|hCoV-19/South Africa/KRISP-K000604/2020|EPI ISL 509257|C.1|South Africa|2020-07-01	0.0003791936	Africa
Africa|hCoV-19/Gambia/NPHL-2586/2020|EPI ISL 561281|B.1.5.12|Gambia|2020-07-23	Africa|hCoV-19/South Africa/KRISP-K000604/2020|EPI ISL 509257|C.1|South Africa|2020-07-01	0.0004874520	Africa
Africa|hCoV-19/Gambia/NPHL-2588/2020|EPI ISL 561282|B.1.1|Gambia|2020	Africa|hCoV-19/South Africa/KRISP-K000604/2020|EPI ISL 509257|C.1|South Africa|2020-07-01	0.0004705615	Africa
Africa|hCoV-19/Gambia/NPHL-2615/2020|EPI ISL 561283|B.1.1.293|Gambia|2020-08-18	Africa|hCoV-19/South Africa/KRISP-K000604/2020|EPI ISL 509257|C.1|South Africa|2020-07-01	0.0004033046	Africa
Africa|hCoV-19/Gambia/NPHL-2626/2020|EPI ISL 561284|B.1.1.293|Gambia|2020	Africa|hCoV-19/South Africa/KRISP-K000604/2020|EPI ISL 509257|C.1|South Africa|2020-07-01	0.0004033628	Africa
Africa|hCoV-19/Gambia/NPHL-2640/2020|EPI ISL 561285|B.1.5.12|Gambia|2020-06-17	Africa|hCoV-19/South Africa/KRISP-K000604/2020|EPI ISL 509257|C.1|South Africa|2020-07-01	0.0004705837	Africa
Africa|hCoV-19/Gambia/NPHL-266/2020|EPI ISL 561286|B.1.5.12|Gambia|2020	Africa|hCoV-19/South Africa/KRISP-K000604/2020|EPI ISL 509257|C.1|South Africa|2020-07-01	0.0005516437	Africa
Africa|hCoV-19/Gambia/NPHL-2706/2020|EPI ISL 561287|B.1.292|Gambia|2020	Africa|hCoV-19/South Africa/KRISP-K000604/2020|EPI ISL 509257|C.1|South Africa|2020-07-01	0.0005378190	Africa
Africa|hCoV-19/Gambia/NPHL-2712/2020|EPI ISL 561288|B.1.5.12|Gambia|2020-08-03	Africa|hCoV-19/South Africa/KRISP-K000604/2020|EPI ISL 509257|C.1|South Africa|2020-07-01	0.0005715096	Africa
Africa|hCoV-19/Gambia/NPHL-2727/2020|EPI ISL 561289|B.1.5.12|Gambia|2020-08-04	Africa|hCoV-19/South Africa/KRISP-K000604/2020|EPI ISL 509257|C.1|South Africa|2020-07-01	0.0005714846	Africa
Africa|hCoV-19/Gambia/NPHL-2729/2020|EPI ISL 561290|B.1.1|Gambia|2020-07-23	Africa|hCoV-19/South Africa/KRISP-K000604/2020|EPI ISL 509257|C.1|South Africa|2020-07-01	0.0004369411	Africa
Africa|hCoV-19/Gambia/NPHL-2736/2020|EPI ISL 561291|B.1.1.242|Gambia|2020-07-25	Africa|hCoV-19/South Africa/KRISP-K000604/2020|EPI ISL 509257|C.1|South Africa|2020-07-01	0.0004705521	Africa
Africa|hCoV-19/Gambia/NPHL-2759/2020|EPI ISL 561292|B.1.5.12|Gambia|2020-08-07	Africa|hCoV-19/South Africa/KRISP-K000604/2020|EPI ISL 509257|C.1|South Africa|2020-07-01	0.0005379039	Africa
Africa|hCoV-19/Gambia/NPHL-2762/2020|EPI ISL 561293|B.1.5.12|Gambia|2020-07-25	Africa|hCoV-19/South Africa/KRISP-K000604/2020|EPI ISL 509257|C.1|South Africa|2020-07-01	0.0006051257	Africa
Africa|hCoV-19/Gambia/NPHL-2767/2020|EPI ISL 561294|B.1.1.293|Gambia|2020-07-25	Africa|hCoV-19/South Africa/KRISP-K000604/2020|EPI ISL 509257|C.1|South Africa|2020-07-01	0.0004369324	Africa
Africa|hCoV-19/Gambia/NPHL-2768/2020|EPI ISL 561295|B.1.1.293|Gambia|2020-07-27	Africa|hCoV-19/South Africa/KRISP-K000604/2020|EPI ISL 509257|C.1|South Africa|2020-07-01	0.0003696884	Africa
Africa|hCoV-19/Gambia/NPHL-277/2020|EPI ISL 561296|B.1.5.12|Gambia|2020	Africa|hCoV-19/South Africa/KRISP-K000604/2020|EPI ISL 509257|C.1|South Africa|2020-07-01	0.0005714981	Africa
Africa|hCoV-19/Gambia/NPHL-2785/2020|EPI ISL 561297|B.1.1.242|Gambia|2020-07-27	Africa|hCoV-19/South Africa/KRISP-K000604/2020|EPI ISL 509257|C.1|South Africa|2020-07-01	0.0004033101	Africa
Africa|hCoV-19/Gambia/NPHL-2790/2020|EPI ISL 561298|B.1.1.293|Gambia|2020	Africa|hCoV-19/South Africa/KRISP-K000604/2020|EPI ISL 509257|C.1|South Africa|2020-07-01	0.0004369411	Africa
Africa|hCoV-19/Gambia/NPHL-2825/2020|EPI ISL 561299|B.1.5.12|Gambia|2020	Africa|hCoV-19/South Africa/KRISP-K000604/2020|EPI ISL 509257|C.1|South Africa|2020-07-01	0.0005714328	Africa
Africa|hCoV-19/Gambia/NPHL-287/2020|EPI ISL 561300|B.1.1.293|Gambia|2020	Africa|hCoV-19/South Africa/KRISP-K000604/2020|EPI ISL 509257|C.1|South Africa|2020-07-01	0.0004033262	Africa
Africa|hCoV-19/Gambia/NPHL-2889/2020|EPI ISL 561301|B.1.5.12|Gambia|2020	Africa|hCoV-19/South Africa/KRISP-K000604/2020|EPI ISL 509257|C.1|South Africa|2020-07-01	0.0006159535	Africa
Africa|hCoV-19/Gambia/NPHL-2892/2020|EPI ISL 561302|B.1.5.12|Gambia|2020-09-07	Africa|hCoV-19/South Africa/KRISP-K000604/2020|EPI ISL 509257|C.1|South Africa|2020-07-01	0.0006159535	Africa
Africa|hCoV-19/Gambia/NPHL-290/2020|EPI ISL 561303|B.1.1.293|Gambia|2020	Africa|hCoV-19/South Africa/KRISP-K000604/2020|EPI ISL 509257|C.1|South Africa|2020-07-01	0.0003696883	Africa
Africa|hCoV-19/Gambia/NPHL-2909/2020|EPI ISL 561304|B.1.1.293|Gambia|2020-07-26	Africa|hCoV-19/South Africa/KRISP-K000604/2020|EPI ISL 509257|C.1|South Africa|2020-07-01	0.0004033221	Africa
Africa|hCoV-19/Gambia/NPHL-2984/2020|EPI ISL 561307|B.1.1.293|Gambia|2020	Africa|hCoV-19/South Africa/KRISP-K000604/2020|EPI ISL 509257|C.1|South Africa|2020-07-01	0.0004369602	Africa
Africa|hCoV-19/Gambia/NPHL-299/2020|EPI ISL 561308|B.1.1.293|Gambia|2020	Africa|hCoV-19/South Africa/KRISP-K000604/2020|EPI ISL 509257|C.1|South Africa|2020-07-01	0.0004033126	Africa
Africa|hCoV-19/Gambia/NPHL-3047/2020|EPI ISL 561309|B.1.5.12|Gambia|2020-07-28	Africa|hCoV-19/South Africa/KRISP-K000604/2020|EPI ISL 509257|C.1|South Africa|2020-07-01	0.0006109370	Africa
Africa|hCoV-19/Gambia/NPHL-3055/2020|EPI ISL 561310|B.1.5.12|Gambia|2020-07-17	Africa|hCoV-19/South Africa/KRISP-K000604/2020|EPI ISL 509257|C.1|South Africa|2020-07-01	0.0006051257	Africa
Africa|hCoV-19/Gambia/NPHL-3062/2020|EPI ISL 561311|B.1.5.12|Gambia|2020	Africa|hCoV-19/South Africa/KRISP-K000604/2020|EPI ISL 509257|C.1|South Africa|2020-07-01	0.0006109370	Africa
Africa|hCoV-19/Gambia/NPHL-3079/2020|EPI ISL 561312|B.1.5.12|Gambia|2020-07-27	Africa|hCoV-19/South Africa/KRISP-K000604/2020|EPI ISL 509257|C.1|South Africa|2020-07-01	0.0006159535	Africa
Africa|hCoV-19/Gambia/NPHL-3206/2020|EPI ISL 561313|B.1.1.293|Gambia|2020	Africa|hCoV-19/South Africa/KRISP-K000604/2020|EPI ISL 509257|C.1|South Africa|2020-07-01	0.0004705726	Africa
Africa|hCoV-19/Gambia/NPHL-3254/2020|EPI ISL 561315|B.1.5.12|Gambia|2020-07-28	Africa|hCoV-19/South Africa/KRISP-K000604/2020|EPI ISL 509257|C.1|South Africa|2020-07-01	0.0006100469	Africa
Africa|hCoV-19/Gambia/NPHL-3281/2020|EPI ISL 561316|B.1.1|Gambia|2020-07-28	Africa|hCoV-19/South Africa/KRISP-K000604/2020|EPI ISL 509257|C.1|South Africa|2020-07-01	0.0005222474	Africa
Africa|hCoV-19/Gambia/NPHL-483B/2020|EPI ISL 561318|B.1.1|Gambia|2020	Africa|hCoV-19/South Africa/KRISP-K000604/2020|EPI ISL 509257|C.1|South Africa|2020-07-01	0.0005224622	Africa
Africa|hCoV-19/Gambia/NPHL-704/2020|EPI ISL 561320|B.1.1.293|Gambia|2020	Africa|hCoV-19/South Africa/KRISP-K000604/2020|EPI ISL 509257|C.1|South Africa|2020-07-01	0.0006206917	Africa
Africa|hCoV-19/Gambia/NPHL-737/2020|EPI ISL 561323|B.1.1.293|Gambia|2020	Africa|hCoV-19/South Africa/KRISP-K000604/2020|EPI ISL 509257|C.1|South Africa|2020-07-01	0.0003446584	Africa
Africa|hCoV-19/Gambia/NPHL-748/2020|EPI ISL 561324|B.1.1|Gambia|2020	Africa|hCoV-19/South Africa/KRISP-K000604/2020|EPI ISL 509257|C.1|South Africa|2020-07-01	0.0004033357	Africa
Africa|hCoV-19/Gambia/NPHL-758/2020|EPI ISL 561326|B.1.1.293|Gambia|2020	Africa|hCoV-19/South Africa/KRISP-K000604/2020|EPI ISL 509257|C.1|South Africa|2020-07-01	0.0003443736	Africa
Africa|hCoV-19/Gambia/NPHL-760/2020|EPI ISL 561327|B.1.5|Gambia|2020	Africa|hCoV-19/South Africa/KRISP-K000604/2020|EPI ISL 509257|C.1|South Africa|2020-07-01	0.0002708711	Africa
Africa|hCoV-19/Gambia/NPHL-790/2020|EPI ISL 561329|B.1.5|Gambia|2020	Africa|hCoV-19/South Africa/KRISP-K000604/2020|EPI ISL 509257|C.1|South Africa|2020-07-01	0.0002389464	Africa
Africa|hCoV-19/Gambia/NPHL-923/2020|EPI ISL 561330|B.1.5.12|Gambia|2020	Africa|hCoV-19/South Africa/KRISP-K000604/2020|EPI ISL 509257|C.1|South Africa|2020-07-01	0.0005042189	Africa
Africa|hCoV-19/Gambia/NPHL-930/2020|EPI ISL 561331|B.1.5|Gambia|2020	Africa|hCoV-19/South Africa/KRISP-K000604/2020|EPI ISL 509257|C.1|South Africa|2020-07-01	0.0002730899	Africa
Africa|hCoV-19/Gambia/NPHL-941/2020|EPI ISL 561332|B.1.5.12|Gambia|2020	Africa|hCoV-19/South Africa/KRISP-K000604/2020|EPI ISL 509257|C.1|South Africa|2020-07-01	0.0005378317	Africa
Africa|hCoV-19/Gambia/NPHL-956/2020|EPI ISL 561334|B.1.5.12|Gambia|2020	Africa|hCoV-19/South Africa/KRISP-K000604/2020|EPI ISL 509257|C.1|South Africa|2020-07-01	0.0005462658	Africa
Africa|hCoV-19/Ghana/1651 S3/2020|EPI ISL 422387|A.11|Ghana|2020-03-25	Africa|hCoV-19/South Africa/KRISP-K000604/2020|EPI ISL 509257|C.1|South Africa|2020-07-01	0.0006993541	Africa
Africa|hCoV-19/Ghana/1659 S14/2020|EPI ISL 422405|B.1.220|Ghana|2020-03-25	Africa|hCoV-19/South Africa/KRISP-K000604/2020|EPI ISL 509257|C.1|South Africa|2020-07-01	0.0004202749	Africa
Africa|hCoV-19/Ghana/2230 S4/2020|EPI ISL 422390|B.40|Ghana|2020-03-25	Africa|hCoV-19/South Africa/KRISP-K000604/2020|EPI ISL 509257|C.1|South Africa|2020-07-01	0.0006122811	Africa
Africa|hCoV-19/Ghana/2333 S5/2020|EPI ISL 422394|B.1.3|Ghana|2020-03-27	Africa|hCoV-19/South Africa/KRISP-K000604/2020|EPI ISL 509257|C.1|South Africa|2020-07-01	0.0005140542	Africa
Africa|hCoV-19/Ghana/2573 S27/2020|EPI ISL 515082|A|Ghana|2020-03-29	Africa|hCoV-19/South Africa/KRISP-K000604/2020|EPI ISL 509257|C.1|South Africa|2020-07-01	0.0008120393	Africa
Africa|hCoV-19/Ghana/2666 S32/2020|EPI ISL 515083|A|Ghana|2020-03-27	Africa|hCoV-19/South Africa/KRISP-K000604/2020|EPI ISL 509257|C.1|South Africa|2020-07-01	0.0002399125	Africa
Africa|hCoV-19/Ghana/2709 S25/2020|EPI ISL 515084|B.1|Ghana|2020-03-28	Africa|hCoV-19/South Africa/KRISP-K000604/2020|EPI ISL 509257|C.1|South Africa|2020-07-01	0.0005383851	Africa
Africa|hCoV-19/Ghana/2828 S6/2020|EPI ISL 422397|A.11|Ghana|2020-03-29	Africa|hCoV-19/South Africa/KRISP-K000604/2020|EPI ISL 509257|C.1|South Africa|2020-07-01	0.0008179693	Africa
Africa|hCoV-19/Ghana/2852 S30/2020|EPI ISL 515085|B.6|Ghana|2020-03-28	Africa|hCoV-19/South Africa/KRISP-K000604/2020|EPI ISL 509257|C.1|South Africa|2020-07-01	0.0002394039	Africa
Africa|hCoV-19/Ghana/2914 S8/2020|EPI ISL 422399|B.1.1|Ghana|2020-03-30	Africa|hCoV-19/South Africa/KRISP-K000604/2020|EPI ISL 509257|C.1|South Africa|2020-07-01	0.0002774015	Africa
Africa|hCoV-19/Ghana/34927 S20/2020|EPI ISL 515086|A.11|Ghana|2020-05-23	Africa|hCoV-19/South Africa/KRISP-K000604/2020|EPI ISL 509257|C.1|South Africa|2020-07-01	0.0007129339	Africa
Africa|hCoV-19/Ghana/34928 S21/2020|EPI ISL 515087|A.11|Ghana|2020-05-23	Africa|hCoV-19/South Africa/KRISP-K000604/2020|EPI ISL 509257|C.1|South Africa|2020-07-01	0.0008175070	Africa
Africa|hCoV-19/Ghana/34980 S22/2020|EPI ISL 515088|B.1.1|Ghana|2020-05-23	Africa|hCoV-19/South Africa/KRISP-K000604/2020|EPI ISL 509257|C.1|South Africa|2020-07-01	0.0002772121	Africa
Africa|hCoV-19/Ghana/34983 S40/2020|EPI ISL 515089|B.1.1|Ghana|2020-05-23	Africa|hCoV-19/South Africa/KRISP-K000604/2020|EPI ISL 509257|C.1|South Africa|2020-07-01	0.0003412681	Africa
Africa|hCoV-19/Ghana/35012 S17/2020|EPI ISL 515090|B.1.1|Ghana|2020-05-23	Africa|hCoV-19/South Africa/KRISP-K000604/2020|EPI ISL 509257|C.1|South Africa|2020-07-01	0.0003360848	Africa
Africa|hCoV-19/Ghana/35019 S18/2020|EPI ISL 515091|B.1.1|Ghana|2020-05-23	Africa|hCoV-19/South Africa/KRISP-K000604/2020|EPI ISL 509257|C.1|South Africa|2020-07-01	0.0002406795	Africa
Africa|hCoV-19/Ghana/35183 S24/2020|EPI ISL 515092|A|Ghana|2020-05-24	Africa|hCoV-19/South Africa/KRISP-K000604/2020|EPI ISL 509257|C.1|South Africa|2020-07-01	0.0002434243	Africa
Africa|hCoV-19/Ghana/35280 S41/2020|EPI ISL 515093|A|Ghana|2020-05-24	Africa|hCoV-19/South Africa/KRISP-K000604/2020|EPI ISL 509257|C.1|South Africa|2020-07-01	0.0007236110	Africa
Africa|hCoV-19/Ghana/35394 S49/2020|EPI ISL 515094|B.1.1.307|Ghana|2020-05-24	Africa|hCoV-19/South Africa/KRISP-K000604/2020|EPI ISL 509257|C.1|South Africa|2020-07-01	0.0002756583	Africa
Africa|hCoV-19/Ghana/35466 S19/2020|EPI ISL 515095|B.1.1|Ghana|2020-05-24	Africa|hCoV-19/South Africa/KRISP-K000604/2020|EPI ISL 509257|C.1|South Africa|2020-07-01	0.0003070375	Africa
Africa|hCoV-19/Ghana/35563 S37/2020|EPI ISL 515096|A.11|Ghana|2020-05-24	Africa|hCoV-19/South Africa/KRISP-K000604/2020|EPI ISL 509257|C.1|South Africa|2020-07-01	0.0008405826	Africa
Africa|hCoV-19/Ghana/36523 S23/2020|EPI ISL 515097|A|Ghana|2020-05-27	Africa|hCoV-19/South Africa/KRISP-K000604/2020|EPI ISL 509257|C.1|South Africa|2020-07-01	0.0003766673	Africa
Africa|hCoV-19/Ghana/81216 S36/2020|EPI ISL 515098|A|Ghana|2020-05-20	Africa|hCoV-19/South Africa/KRISP-K000604/2020|EPI ISL 509257|C.1|South Africa|2020-07-01	0.0008115258	Africa
Africa|hCoV-19/Ghana/81219 S34/2020|EPI ISL 515099|B.1.1|Ghana|2020-05-20	Africa|hCoV-19/South Africa/KRISP-K000604/2020|EPI ISL 509257|C.1|South Africa|2020-07-01	0.0002389300	Africa
Africa|hCoV-19/Ghana/82879 S48/2020|EPI ISL 515100|B.1|Ghana|2020-05-20	Africa|hCoV-19/South Africa/KRISP-K000604/2020|EPI ISL 509257|C.1|South Africa|2020-07-01	0.0005412514	Africa
Africa|hCoV-19/Ghana/83637 S29/2020|EPI ISL 515101|B.1.1|Ghana|2020-05-22	Africa|hCoV-19/South Africa/KRISP-K000604/2020|EPI ISL 509257|C.1|South Africa|2020-07-01	0.0002700339	Africa
Africa|hCoV-19/Ghana/84049 S31/2020|EPI ISL 515102|B.1|Ghana|2020-05-25	Africa|hCoV-19/South Africa/KRISP-K000604/2020|EPI ISL 509257|C.1|South Africa|2020-07-01	0.0005727975	Africa
Africa|hCoV-19/Ghana/84162 S45/2020|EPI ISL 515103|A|Ghana|2020-04-25	Africa|hCoV-19/South Africa/KRISP-K000604/2020|EPI ISL 509257|C.1|South Africa|2020-07-01	0.0006891556	Africa
Africa|hCoV-19/Ghana/84182 S43/2020|EPI ISL 515104|B.1.1|Ghana|2020-05-25	Africa|hCoV-19/South Africa/KRISP-K000604/2020|EPI ISL 509257|C.1|South Africa|2020-07-01	0.0004095228	Africa
Africa|hCoV-19/Ghana/84210 S44/2020|EPI ISL 515105|A|Ghana|2020-05-24	Africa|hCoV-19/South Africa/KRISP-K000604/2020|EPI ISL 509257|C.1|South Africa|2020-07-01	0.0007473043	Africa
Africa|hCoV-19/Ghana/84218 S47/2020|EPI ISL 515106|A|Ghana|2020-05-25	Africa|hCoV-19/South Africa/KRISP-K000604/2020|EPI ISL 509257|C.1|South Africa|2020-07-01	0.0008277600	Africa
Africa|hCoV-19/Ghana/84260 S28/2020|EPI ISL 515107|A|Ghana|2020-05-25	Africa|hCoV-19/South Africa/KRISP-K000604/2020|EPI ISL 509257|C.1|South Africa|2020-07-01	0.0007125155	Africa
Africa|hCoV-19/Ghana/84279 S42/2020|EPI ISL 515108|B.1|Ghana|2020-05-25	Africa|hCoV-19/South Africa/KRISP-K000604/2020|EPI ISL 509257|C.1|South Africa|2020-07-01	0.0005765655	Africa
Africa|hCoV-19/Ghana/84301 S35/2020|EPI ISL 515109|A.11|Ghana|2020-05-24	Africa|hCoV-19/South Africa/KRISP-K000604/2020|EPI ISL 509257|C.1|South Africa|2020-07-01	0.0007019876	Africa
Africa|hCoV-19/Ghana/84430 S51/2020|EPI ISL 515110|B.1.1.307|Ghana|2020-05-25	Africa|hCoV-19/South Africa/KRISP-K000604/2020|EPI ISL 509257|C.1|South Africa|2020-07-01	0.0002706513	Africa
Africa|hCoV-19/Ghana/84438 S50/2020|EPI ISL 515111|A|Ghana|2020-05-24	Africa|hCoV-19/South Africa/KRISP-K000604/2020|EPI ISL 509257|C.1|South Africa|2020-07-01	0.0007098669	Africa
Africa|hCoV-19/Ghana/84484 S16/2020|EPI ISL 515112|B.1.1|Ghana|2020-05-25	Africa|hCoV-19/South Africa/KRISP-K000604/2020|EPI ISL 509257|C.1|South Africa|2020-07-01	0.0003447058	Africa
Africa|hCoV-19/Ghana/KATH23/2020|EPI ISL 515181|A.11|Ghana|2020-03-22	Africa|hCoV-19/South Africa/KRISP-K000604/2020|EPI ISL 509257|C.1|South Africa|2020-07-01	0.0006724432	Africa
Africa|hCoV-19/Ghana/TTH10/2020|EPI ISL 515182|A|Ghana|2020-03-27	Africa|hCoV-19/South Africa/KRISP-K000604/2020|EPI ISL 509257|C.1|South Africa|2020-07-01	0.0006387439	Africa
Africa|hCoV-19/Ghana/TTH11/2020|EPI ISL 515183|A|Ghana|2020-03-27	Africa|hCoV-19/South Africa/KRISP-K000604/2020|EPI ISL 509257|C.1|South Africa|2020-07-01	0.0006408547	Africa
Africa|hCoV-19/Ghana/TTH6/2020|EPI ISL 515248|A|Ghana|2020-03-27	Africa|hCoV-19/South Africa/KRISP-K000604/2020|EPI ISL 509257|C.1|South Africa|2020-07-01	0.0007060085	Africa
Africa|hCoV-19/Kenya/C1092/2020|EPI ISL 457849|B.1.5|Kenya|2020-04-18	Africa|hCoV-19/South Africa/KRISP-K000604/2020|EPI ISL 509257|C.1|South Africa|2020-07-01	0.0003848696	Africa
Africa|hCoV-19/Kenya/C1102/2020|EPI ISL 568708|B.1.5|Kenya|2020-04-19	Africa|hCoV-19/South Africa/KRISP-K000604/2020|EPI ISL 509257|C.1|South Africa|2020-07-01	0.0004797848	Africa
Africa|hCoV-19/Kenya/C1162/2020|EPI ISL 457850|B.1.5|Kenya|2020-04-19	Africa|hCoV-19/South Africa/KRISP-K000604/2020|EPI ISL 509257|C.1|South Africa|2020-07-01	0.0003461903	Africa
Africa|hCoV-19/Kenya/C1216/2020|EPI ISL 457854|B.1.5|Kenya|2020-04-19	Africa|hCoV-19/South Africa/KRISP-K000604/2020|EPI ISL 509257|C.1|South Africa|2020-07-01	0.0003697220	Africa
Africa|hCoV-19/Kenya/C1292/2020|EPI ISL 457856|B|Kenya|2020-04-20	Africa|hCoV-19/South Africa/KRISP-K000604/2020|EPI ISL 509257|C.1|South Africa|2020-07-01	0.0003771010	Africa
Africa|hCoV-19/Kenya/C1357/2020|EPI ISL 457858|B.1.5|Kenya|2020-04-20	Africa|hCoV-19/South Africa/KRISP-K000604/2020|EPI ISL 509257|C.1|South Africa|2020-07-01	0.0003161129	Africa
Africa|hCoV-19/Kenya/C1422/2020|EPI ISL 457861|B.1|Kenya|2020-04-20	Africa|hCoV-19/South Africa/KRISP-K000604/2020|EPI ISL 509257|C.1|South Africa|2020-07-01	0.0003881802	Africa
Africa|hCoV-19/Kenya/C1499/2020|EPI ISL 457863|B.1.5|Kenya|2020-04-20	Africa|hCoV-19/South Africa/KRISP-K000604/2020|EPI ISL 509257|C.1|South Africa|2020-07-01	0.0003770673	Africa
Africa|hCoV-19/Kenya/C1646/2020|EPI ISL 457865|B.1.5|Kenya|2020-04-21	Africa|hCoV-19/South Africa/KRISP-K000604/2020|EPI ISL 509257|C.1|South Africa|2020-07-01	0.0003197852	Africa
Africa|hCoV-19/Kenya/C1739/2020|EPI ISL 457866|B|Kenya|2020-04-22	Africa|hCoV-19/South Africa/KRISP-K000604/2020|EPI ISL 509257|C.1|South Africa|2020-07-01	0.0003518458	Africa
Africa|hCoV-19/Kenya/C1751/2020|EPI ISL 457867|B.1.5|Kenya|2020-04-22	Africa|hCoV-19/South Africa/KRISP-K000604/2020|EPI ISL 509257|C.1|South Africa|2020-07-01	0.0003360814	Africa
Africa|hCoV-19/Kenya/C21582/2020|EPI ISL 568872|B.1|Kenya|2020-06-22	Africa|hCoV-19/South Africa/KRISP-K000604/2020|EPI ISL 509257|C.1|South Africa|2020-07-01	0.0006051257	Africa
Africa|hCoV-19/Kenya/C22/2020|EPI ISL 457845|B.1.5|Kenya|2020-03-17	Africa|hCoV-19/South Africa/KRISP-K000604/2020|EPI ISL 509257|C.1|South Africa|2020-07-01	0.0003164944	Africa
Africa|hCoV-19/Kenya/C2439/2020|EPI ISL 457877|B.1.5|Kenya|2020-04-24	Africa|hCoV-19/South Africa/KRISP-K000604/2020|EPI ISL 509257|C.1|South Africa|2020-07-01	0.0004074170	Africa
Africa|hCoV-19/Kenya/C2449/2020|EPI ISL 457878|B.1.5|Kenya|2020-04-24	Africa|hCoV-19/South Africa/KRISP-K000604/2020|EPI ISL 509257|C.1|South Africa|2020-07-01	0.0004171059	Africa
Africa|hCoV-19/Kenya/C2469/2020|EPI ISL 457879|B.1.5|Kenya|2020-04-24	Africa|hCoV-19/South Africa/KRISP-K000604/2020|EPI ISL 509257|C.1|South Africa|2020-07-01	0.0003410667	Africa
Africa|hCoV-19/Kenya/C253/2020|EPI ISL 457868|B.1|Kenya|2020-04-03	Africa|hCoV-19/South Africa/KRISP-K000604/2020|EPI ISL 509257|C.1|South Africa|2020-07-01	0.0003697132	Africa
Africa|hCoV-19/Kenya/C256/2020|EPI ISL 568697|B.1.5|Kenya|2020-04-04	Africa|hCoV-19/South Africa/KRISP-K000604/2020|EPI ISL 509257|C.1|South Africa|2020-07-01	0.0004190379	Africa
Africa|hCoV-19/Kenya/C2582/2020|EPI ISL 457883|B.1.5|Kenya|2020-04-25	Africa|hCoV-19/South Africa/KRISP-K000604/2020|EPI ISL 509257|C.1|South Africa|2020-07-01	0.0004151869	Africa
Africa|hCoV-19/Kenya/C2685/2020|EPI ISL 457884|B.1.5|Kenya|2020-04-25	Africa|hCoV-19/South Africa/KRISP-K000604/2020|EPI ISL 509257|C.1|South Africa|2020-07-01	0.0004040513	Africa
Africa|hCoV-19/Kenya/C2777/2020|EPI ISL 457887|B.1|Kenya|2020-04-26	Africa|hCoV-19/South Africa/KRISP-K000604/2020|EPI ISL 509257|C.1|South Africa|2020-07-01	0.0003197738	Africa
Africa|hCoV-19/Kenya/C2826/2020|EPI ISL 457891|B.1.5|Kenya|2020-04-27	Africa|hCoV-19/South Africa/KRISP-K000604/2020|EPI ISL 509257|C.1|South Africa|2020-07-01	0.0003394692	Africa
Africa|hCoV-19/Kenya/C2847/2020|EPI ISL 457892|B.1.5|Kenya|2020-04-27	Africa|hCoV-19/South Africa/KRISP-K000604/2020|EPI ISL 509257|C.1|South Africa|2020-07-01	0.0003161463	Africa
Africa|hCoV-19/Kenya/C293/2020|EPI ISL 457871|A|Kenya|2020-04-04	Africa|hCoV-19/South Africa/KRISP-K000604/2020|EPI ISL 509257|C.1|South Africa|2020-07-01	0.0006273807	Africa
Africa|hCoV-19/Kenya/C310/2020|EPI ISL 457874|B.4|Kenya|2020-04-04	Africa|hCoV-19/South Africa/KRISP-K000604/2020|EPI ISL 509257|C.1|South Africa|2020-07-01	0.0008226113	Africa
Africa|hCoV-19/Kenya/C3129/2020|EPI ISL 457897|B.1.5|Kenya|2020-04-28	Africa|hCoV-19/South Africa/KRISP-K000604/2020|EPI ISL 509257|C.1|South Africa|2020-07-01	0.0003378570	Africa
Africa|hCoV-19/Kenya/C314/2020|EPI ISL 457875|A|Kenya|2020-04-04	Africa|hCoV-19/South Africa/KRISP-K000604/2020|EPI ISL 509257|C.1|South Africa|2020-07-01	0.0007060253	Africa
Africa|hCoV-19/Kenya/C316/2020|EPI ISL 457876|B.4|Kenya|2020-04-04	Africa|hCoV-19/South Africa/KRISP-K000604/2020|EPI ISL 509257|C.1|South Africa|2020-07-01	0.0008301875	Africa
Africa|hCoV-19/Kenya/C3194/2020|EPI ISL 457901|B.1.5|Kenya|2020-04-28	Africa|hCoV-19/South Africa/KRISP-K000604/2020|EPI ISL 509257|C.1|South Africa|2020-07-01	0.0004151766	Africa
Africa|hCoV-19/Kenya/C3205/2020|EPI ISL 457902|B.1.5|Kenya|2020-04-28	Africa|hCoV-19/South Africa/KRISP-K000604/2020|EPI ISL 509257|C.1|South Africa|2020-07-01	0.0003430791	Africa
Africa|hCoV-19/Kenya/C3208/2020|EPI ISL 457903|B.1.5|Kenya|2020-04-28	Africa|hCoV-19/South Africa/KRISP-K000604/2020|EPI ISL 509257|C.1|South Africa|2020-07-01	0.0003503740	Africa
Africa|hCoV-19/Kenya/C3381/2020|EPI ISL 568714|B.1.5|Kenya|2020-04-30	Africa|hCoV-19/South Africa/KRISP-K000604/2020|EPI ISL 509257|C.1|South Africa|2020-07-01	0.0003734237	Africa
Africa|hCoV-19/Kenya/C3427/2020|EPI ISL 457906|B.1.5|Kenya|2020-04-29	Africa|hCoV-19/South Africa/KRISP-K000604/2020|EPI ISL 509257|C.1|South Africa|2020-07-01	0.0004070010	Africa
Africa|hCoV-19/Kenya/C3457/2020|EPI ISL 568715|B.1|Kenya|2020-04-30	Africa|hCoV-19/South Africa/KRISP-K000604/2020|EPI ISL 509257|C.1|South Africa|2020-07-01	0.0004501422	Africa
Africa|hCoV-19/Kenya/C3739/2020|EPI ISL 568717|B.1.5|Kenya|2020-05-04	Africa|hCoV-19/South Africa/KRISP-K000604/2020|EPI ISL 509257|C.1|South Africa|2020-07-01	0.0003394693	Africa
Africa|hCoV-19/Kenya/C389/2020|EPI ISL 568698|B.1.5|Kenya|2020-04-07	Africa|hCoV-19/South Africa/KRISP-K000604/2020|EPI ISL 509257|C.1|South Africa|2020-07-01	0.0003424798	Africa
Africa|hCoV-19/Kenya/C3980/2020|EPI ISL 568719|B.1|Kenya|2020-05-05	Africa|hCoV-19/South Africa/KRISP-K000604/2020|EPI ISL 509257|C.1|South Africa|2020-07-01	0.0003759979	Africa
Africa|hCoV-19/Kenya/C4083/2020|EPI ISL 568721|B.1.5|Kenya|2020-05-05	Africa|hCoV-19/South Africa/KRISP-K000604/2020|EPI ISL 509257|C.1|South Africa|2020-07-01	0.0004209728	Africa
Africa|hCoV-19/Kenya/C4195/2020|EPI ISL 568723|B.1.5|Kenya|2020-06-05	Africa|hCoV-19/South Africa/KRISP-K000604/2020|EPI ISL 509257|C.1|South Africa|2020-07-01	0.0003394811	Africa
Africa|hCoV-19/Kenya/C4199/2020|EPI ISL 568724|B.1.5|Kenya|2020-05-06	Africa|hCoV-19/South Africa/KRISP-K000604/2020|EPI ISL 509257|C.1|South Africa|2020-07-01	0.0004114900	Africa
Africa|hCoV-19/Kenya/C4214/2020|EPI ISL 568725|B.1|Kenya|2020-06-05	Africa|hCoV-19/South Africa/KRISP-K000604/2020|EPI ISL 509257|C.1|South Africa|2020-07-01	0.0003696970	Africa
Africa|hCoV-19/Kenya/C4419/2020|EPI ISL 568727|B.1|Kenya|2020-05-07	Africa|hCoV-19/South Africa/KRISP-K000604/2020|EPI ISL 509257|C.1|South Africa|2020-07-01	0.0004373542	Africa
Africa|hCoV-19/Kenya/C4420/2020|EPI ISL 568728|B.1.5|Kenya|2020-05-07	Africa|hCoV-19/South Africa/KRISP-K000604/2020|EPI ISL 509257|C.1|South Africa|2020-07-01	0.0004152769	Africa
Africa|hCoV-19/Kenya/C4585/2020|EPI ISL 568730|B.1.5|Kenya|2020-05-08	Africa|hCoV-19/South Africa/KRISP-K000604/2020|EPI ISL 509257|C.1|South Africa|2020-07-01	0.0003734399	Africa
Africa|hCoV-19/Kenya/C460/2020|EPI ISL 457910|B.1.5|Kenya|2020-04-08	Africa|hCoV-19/South Africa/KRISP-K000604/2020|EPI ISL 509257|C.1|South Africa|2020-07-01	0.0003133106	Africa
Africa|hCoV-19/Kenya/C4691/2020|EPI ISL 568733|B.1.5|Kenya|2020-05-09	Africa|hCoV-19/South Africa/KRISP-K000604/2020|EPI ISL 509257|C.1|South Africa|2020-07-01	0.0003441296	Africa
Africa|hCoV-19/Kenya/C4710/2020|EPI ISL 568735|B.1.5|Kenya|2020-05-08	Africa|hCoV-19/South Africa/KRISP-K000604/2020|EPI ISL 509257|C.1|South Africa|2020-07-01	0.0004369660	Africa
Africa|hCoV-19/Kenya/C4717/2020|EPI ISL 568737|B.1.5|Kenya|2020-05-08	Africa|hCoV-19/South Africa/KRISP-K000604/2020|EPI ISL 509257|C.1|South Africa|2020-07-01	0.0003548076	Africa
Africa|hCoV-19/Kenya/C4872/2020|EPI ISL 568741|B.1.5|Kenya|2020-05-08	Africa|hCoV-19/South Africa/KRISP-K000604/2020|EPI ISL 509257|C.1|South Africa|2020-07-01	0.0003769459	Africa
Africa|hCoV-19/Kenya/C4895/2020|EPI ISL 568742|B.1.5|Kenya|2020-05-08	Africa|hCoV-19/South Africa/KRISP-K000604/2020|EPI ISL 509257|C.1|South Africa|2020-07-01	0.0004458820	Africa
Africa|hCoV-19/Kenya/C5008/2020|EPI ISL 568744|B.1|Kenya|2020-05-08	Africa|hCoV-19/South Africa/KRISP-K000604/2020|EPI ISL 509257|C.1|South Africa|2020-07-01	0.0003847320	Africa
Africa|hCoV-19/Kenya/C5011/2020|EPI ISL 568745|B.1.5|Kenya|2020-05-08	Africa|hCoV-19/South Africa/KRISP-K000604/2020|EPI ISL 509257|C.1|South Africa|2020-07-01	0.0004114475	Africa
Africa|hCoV-19/Kenya/C5119/2020|EPI ISL 568750|B.1|Kenya|2020-05-09	Africa|hCoV-19/South Africa/KRISP-K000604/2020|EPI ISL 509257|C.1|South Africa|2020-07-01	0.0003734656	Africa
Africa|hCoV-19/Kenya/C5177/2020|EPI ISL 568752|B.1.5|Kenya|2020-05-09	Africa|hCoV-19/South Africa/KRISP-K000604/2020|EPI ISL 509257|C.1|South Africa|2020-07-01	0.0003772264	Africa
Africa|hCoV-19/Kenya/C5178/2020|EPI ISL 568753|B.1.5|Kenya|2020-05-09	Africa|hCoV-19/South Africa/KRISP-K000604/2020|EPI ISL 509257|C.1|South Africa|2020-07-01	0.0003883301	Africa
Africa|hCoV-19/Kenya/C5246/2020|EPI ISL 568754|B.1.5|Kenya|2020-05-09	Africa|hCoV-19/South Africa/KRISP-K000604/2020|EPI ISL 509257|C.1|South Africa|2020-07-01	0.0003738507	Africa
Africa|hCoV-19/Kenya/C5288/2020|EPI ISL 568755|B.1.5|Kenya|2020-05-10	Africa|hCoV-19/South Africa/KRISP-K000604/2020|EPI ISL 509257|C.1|South Africa|2020-07-01	0.0004504355	Africa
Africa|hCoV-19/Kenya/C5289/2020|EPI ISL 568756|B.1.5|Kenya|2020-05-10	Africa|hCoV-19/South Africa/KRISP-K000604/2020|EPI ISL 509257|C.1|South Africa|2020-07-01	0.0003530198	Africa
Africa|hCoV-19/Kenya/C5328/2020|EPI ISL 568760|B.1.5|Kenya|2020-05-10	Africa|hCoV-19/South Africa/KRISP-K000604/2020|EPI ISL 509257|C.1|South Africa|2020-07-01	0.0003772942	Africa
Africa|hCoV-19/Kenya/C5335/2020|EPI ISL 568762|B.1.5|Kenya|2020-05-10	Africa|hCoV-19/South Africa/KRISP-K000604/2020|EPI ISL 509257|C.1|South Africa|2020-07-01	0.0003776187	Africa
Africa|hCoV-19/Kenya/C5384/2020|EPI ISL 568764|B.1.5|Kenya|2020-05-10	Africa|hCoV-19/South Africa/KRISP-K000604/2020|EPI ISL 509257|C.1|South Africa|2020-07-01	0.0004369513	Africa
Africa|hCoV-19/Kenya/C54/2020|EPI ISL 457847|B.1|Kenya|2020-03-24	Africa|hCoV-19/South Africa/KRISP-K000604/2020|EPI ISL 509257|C.1|South Africa|2020-07-01	0.0004110069	Africa
Africa|hCoV-19/Kenya/C544/2020|EPI ISL 457911|B.1.5|Kenya|2020-04-10	Africa|hCoV-19/South Africa/KRISP-K000604/2020|EPI ISL 509257|C.1|South Africa|2020-07-01	0.0003133216	Africa
Africa|hCoV-19/Kenya/C5442/2020|EPI ISL 568767|B.1.5|Kenya|2020-05-10	Africa|hCoV-19/South Africa/KRISP-K000604/2020|EPI ISL 509257|C.1|South Africa|2020-07-01	0.0004074171	Africa
Africa|hCoV-19/Kenya/C569/2020|EPI ISL 568700|B.1|Kenya|2020-04-12	Africa|hCoV-19/South Africa/KRISP-K000604/2020|EPI ISL 509257|C.1|South Africa|2020-07-01	0.0003845303	Africa
Africa|hCoV-19/Kenya/C5695/2020|EPI ISL 568770|B.1.5|Kenya|2020-05-11	Africa|hCoV-19/South Africa/KRISP-K000604/2020|EPI ISL 509257|C.1|South Africa|2020-07-01	0.0004413861	Africa
Africa|hCoV-19/Kenya/C5701/2020|EPI ISL 568772|B.1|Kenya|2020-05-11	Africa|hCoV-19/South Africa/KRISP-K000604/2020|EPI ISL 509257|C.1|South Africa|2020-07-01	0.0003734492	Africa
Africa|hCoV-19/Kenya/C571/2020|EPI ISL 568702|A|Kenya|2020-04-12	Africa|hCoV-19/South Africa/KRISP-K000604/2020|EPI ISL 509257|C.1|South Africa|2020-07-01	0.0006723755	Africa
Africa|hCoV-19/Kenya/C5767/2020|EPI ISL 568773|B.1.5|Kenya|2020-05-11	Africa|hCoV-19/South Africa/KRISP-K000604/2020|EPI ISL 509257|C.1|South Africa|2020-07-01	0.0004894330	Africa
Africa|hCoV-19/Kenya/C5811/2020|EPI ISL 568775|B.1.5|Kenya|2020-05-11	Africa|hCoV-19/South Africa/KRISP-K000604/2020|EPI ISL 509257|C.1|South Africa|2020-07-01	0.0003734488	Africa
Africa|hCoV-19/Kenya/C5813/2020|EPI ISL 568776|B.1|Kenya|2020-05-11	Africa|hCoV-19/South Africa/KRISP-K000604/2020|EPI ISL 509257|C.1|South Africa|2020-07-01	0.0003772264	Africa
Africa|hCoV-19/Kenya/C5835/2020|EPI ISL 568777|B.1.5|Kenya|2020-05-12	Africa|hCoV-19/South Africa/KRISP-K000604/2020|EPI ISL 509257|C.1|South Africa|2020-07-01	0.0004112506	Africa
Africa|hCoV-19/Kenya/C587/2020|EPI ISL 457912|B.1.5|Kenya|2020-04-11	Africa|hCoV-19/South Africa/KRISP-K000604/2020|EPI ISL 509257|C.1|South Africa|2020-07-01	0.0003828353	Africa
Africa|hCoV-19/Kenya/C589/2020|EPI ISL 457913|B.1.5|Kenya|2020-04-11	Africa|hCoV-19/South Africa/KRISP-K000604/2020|EPI ISL 509257|C.1|South Africa|2020-07-01	0.0003425033	Africa
Africa|hCoV-19/Kenya/C5902/2020|EPI ISL 568779|B.1.5|Kenya|2020-05-12	Africa|hCoV-19/South Africa/KRISP-K000604/2020|EPI ISL 509257|C.1|South Africa|2020-07-01	0.0003809887	Africa
Africa|hCoV-19/Kenya/C5911/2020|EPI ISL 568780|B.1.5|Kenya|2020-05-12	Africa|hCoV-19/South Africa/KRISP-K000604/2020|EPI ISL 509257|C.1|South Africa|2020-07-01	0.0003808922	Africa
Africa|hCoV-19/Kenya/C5914/2020|EPI ISL 568782|B.1.5|Kenya|2020-05-12	Africa|hCoV-19/South Africa/KRISP-K000604/2020|EPI ISL 509257|C.1|South Africa|2020-07-01	0.0004078047	Africa
Africa|hCoV-19/Kenya/C6186/2020|EPI ISL 568787|B.1.5|Kenya|2020-05-13	Africa|hCoV-19/South Africa/KRISP-K000604/2020|EPI ISL 509257|C.1|South Africa|2020-07-01	0.0004459032	Africa
Africa|hCoV-19/Kenya/C6255/2020|EPI ISL 568790|B.1.1.33|Kenya|2020-05-13	Africa|hCoV-19/South Africa/KRISP-K000604/2020|EPI ISL 509257|C.1|South Africa|2020-07-01	0.0004416503	Africa
Africa|hCoV-19/Kenya/C6298/2020|EPI ISL 568792|B.1|Kenya|2020-05-13	Africa|hCoV-19/South Africa/KRISP-K000604/2020|EPI ISL 509257|C.1|South Africa|2020-07-01	0.0003844589	Africa
Africa|hCoV-19/Kenya/C6369/2020|EPI ISL 568794|B.1|Kenya|2020-05-14	Africa|hCoV-19/South Africa/KRISP-K000604/2020|EPI ISL 509257|C.1|South Africa|2020-07-01	0.0004537656	Africa
Africa|hCoV-19/Kenya/C6380/2020|EPI ISL 568798|B.1.5|Kenya|2020-05-15	Africa|hCoV-19/South Africa/KRISP-K000604/2020|EPI ISL 509257|C.1|South Africa|2020-07-01	0.0003498099	Africa
Africa|hCoV-19/Kenya/C6384/2020|EPI ISL 568799|B.1|Kenya|2020-05-14	Africa|hCoV-19/South Africa/KRISP-K000604/2020|EPI ISL 509257|C.1|South Africa|2020-07-01	0.0003770877	Africa
Africa|hCoV-19/Kenya/C639/2020|EPI ISL 568703|B|Kenya|2020-04-14	Africa|hCoV-19/South Africa/KRISP-K000604/2020|EPI ISL 509257|C.1|South Africa|2020-07-01	0.0004539976	Africa
Africa|hCoV-19/Kenya/C6518/2020|EPI ISL 568803|B.1.5|Kenya|2020-05-14	Africa|hCoV-19/South Africa/KRISP-K000604/2020|EPI ISL 509257|C.1|South Africa|2020-07-01	0.0004569236	Africa
Africa|hCoV-19/Kenya/C6524/2020|EPI ISL 568805|A|Kenya|2020-05-14	Africa|hCoV-19/South Africa/KRISP-K000604/2020|EPI ISL 509257|C.1|South Africa|2020-07-01	0.0007246668	Africa
Africa|hCoV-19/Kenya/C656/2020|EPI ISL 457915|B.1.5|Kenya|2020-04-13	Africa|hCoV-19/South Africa/KRISP-K000604/2020|EPI ISL 509257|C.1|South Africa|2020-07-01	0.0004033507	Africa
Africa|hCoV-19/Kenya/C6564/2020|EPI ISL 568806|B.1.5|Kenya|2020-05-14	Africa|hCoV-19/South Africa/KRISP-K000604/2020|EPI ISL 509257|C.1|South Africa|2020-07-01	0.0004587661	Africa
Africa|hCoV-19/Kenya/C6878/2020|EPI ISL 568813|B.1.1|Kenya|2020-05-15	Africa|hCoV-19/South Africa/KRISP-K000604/2020|EPI ISL 509257|C.1|South Africa|2020-07-01	0.0002494784	Africa
Africa|hCoV-19/Kenya/C6914/2020|EPI ISL 568817|B.1|Kenya|2020-05-15	Africa|hCoV-19/South Africa/KRISP-K000604/2020|EPI ISL 509257|C.1|South Africa|2020-07-01	0.0004890739	Africa
Africa|hCoV-19/Kenya/C7081/2020|EPI ISL 568824|B.1.5|Kenya|2020-05-16	Africa|hCoV-19/South Africa/KRISP-K000604/2020|EPI ISL 509257|C.1|South Africa|2020-07-01	0.0003918335	Africa
Africa|hCoV-19/Kenya/C713/2020|EPI ISL 457920|B.1.5|Kenya|2020-04-14	Africa|hCoV-19/South Africa/KRISP-K000604/2020|EPI ISL 509257|C.1|South Africa|2020-07-01	0.0003697130	Africa
Africa|hCoV-19/Kenya/C7579/2020|EPI ISL 568842|A|Kenya|2020-05-16	Africa|hCoV-19/South Africa/KRISP-K000604/2020|EPI ISL 509257|C.1|South Africa|2020-07-01	0.0007266076	Africa
Africa|hCoV-19/Kenya/C7605/2020|EPI ISL 568847|A|Kenya|2020-05-16	Africa|hCoV-19/South Africa/KRISP-K000604/2020|EPI ISL 509257|C.1|South Africa|2020-07-01	0.0007128786	Africa
Africa|hCoV-19/Kenya/C787/2020|EPI ISL 457921|B.1.5|Kenya|2020-04-15	Africa|hCoV-19/South Africa/KRISP-K000604/2020|EPI ISL 509257|C.1|South Africa|2020-07-01	0.0003360815	Africa
Africa|hCoV-19/Kenya/C7949/2020|EPI ISL 568852|B.1|Kenya|2020-05-18	Africa|hCoV-19/South Africa/KRISP-K000604/2020|EPI ISL 509257|C.1|South Africa|2020-07-01	0.0004900433	Africa
Africa|hCoV-19/Kenya/C815/2020|EPI ISL 568706|B.1|Kenya|2020-04-16	Africa|hCoV-19/South Africa/KRISP-K000604/2020|EPI ISL 509257|C.1|South Africa|2020-07-01	0.0004192217	Africa
Africa|hCoV-19/Kenya/C8240/2020|EPI ISL 568855|B.1.5|Kenya|2020-05-19	Africa|hCoV-19/South Africa/KRISP-K000604/2020|EPI ISL 509257|C.1|South Africa|2020-07-01	0.0004217412	Africa
Africa|hCoV-19/Kenya/C926/2020|EPI ISL 457928|B.1.5|Kenya|2020-04-17	Africa|hCoV-19/South Africa/KRISP-K000604/2020|EPI ISL 509257|C.1|South Africa|2020-07-01	0.0003718877	Africa
Africa|hCoV-19/Kenya/D5/2020|EPI ISL 457999|B.1|Kenya|2020-05-22	Africa|hCoV-19/South Africa/KRISP-K000604/2020|EPI ISL 509257|C.1|South Africa|2020-07-01	0.0006197269	Africa
Africa|hCoV-19/Kenya/D6/2020|EPI ISL 458000|B.40|Kenya|2020-03-17	Africa|hCoV-19/South Africa/KRISP-K000604/2020|EPI ISL 509257|C.1|South Africa|2020-07-01	0.0007426278	Africa
Africa|hCoV-19/Kenya/NIC 059/2020|EPI ISL 457827|B.40|Kenya|2020-03	Africa|hCoV-19/South Africa/KRISP-K000604/2020|EPI ISL 509257|C.1|South Africa|2020-07-01	0.0006791236	Africa
Africa|hCoV-19/Kenya/NIC 084/2020|EPI ISL 457828|B|Kenya|2020-03	Africa|hCoV-19/South Africa/KRISP-K000604/2020|EPI ISL 509257|C.1|South Africa|2020-07-01	0.0006387569	Africa
Africa|hCoV-19/Kenya/NIC 087/2020|EPI ISL 457829|B.1.1.20|Kenya|2020-03	Africa|hCoV-19/South Africa/KRISP-K000604/2020|EPI ISL 509257|C.1|South Africa|2020-07-01	0.0002708868	Africa
Africa|hCoV-19/Kenya/NIC 089/2020|EPI ISL 457830|B.1.1.20|Kenya|2020-03	Africa|hCoV-19/South Africa/KRISP-K000604/2020|EPI ISL 509257|C.1|South Africa|2020-07-01	0.0002465966	Africa
Africa|hCoV-19/Kenya/NIC 168/2020|EPI ISL 457832|B.1.255|Kenya|2020-03	Africa|hCoV-19/South Africa/KRISP-K000604/2020|EPI ISL 509257|C.1|South Africa|2020-07-01	0.0004152918	Africa
Africa|hCoV-19/Kenya/NIC 187/2020|EPI ISL 457833|B.1.5|Kenya|2020-03-20	Africa|hCoV-19/South Africa/KRISP-K000604/2020|EPI ISL 509257|C.1|South Africa|2020-07-01	0.0004033237	Africa
Africa|hCoV-19/Kenya/NIC 196/2020|EPI ISL 457834|B.1.1|Kenya|2020-03-21	Africa|hCoV-19/South Africa/KRISP-K000604/2020|EPI ISL 509257|C.1|South Africa|2020-07-01	0.0002458691	Africa
Africa|hCoV-19/Kenya/NIC 248/2020|EPI ISL 457836|B.40|Kenya|2020-03-23	Africa|hCoV-19/South Africa/KRISP-K000604/2020|EPI ISL 509257|C.1|South Africa|2020-07-01	0.0006166920	Africa
Africa|hCoV-19/Kenya/NIC 266/2020|EPI ISL 457838|B.6|Kenya|2020-03-24	Africa|hCoV-19/South Africa/KRISP-K000604/2020|EPI ISL 509257|C.1|South Africa|2020-07-01	0.0007181554	Africa
Africa|hCoV-19/Kenya/NIC 492/2020|EPI ISL 457840|B.1.5|Kenya|2020-03	Africa|hCoV-19/South Africa/KRISP-K000604/2020|EPI ISL 509257|C.1|South Africa|2020-07-01	0.0003487493	Africa
Africa|hCoV-19/Kenya/NIC 512/2020|EPI ISL 457841|B.1.5|Kenya|2020-03	Africa|hCoV-19/South Africa/KRISP-K000604/2020|EPI ISL 509257|C.1|South Africa|2020-07-01	0.0003484941	Africa
Africa|hCoV-19/Kenya/NIC 569/2020|EPI ISL 457843|B.1.1|Kenya|2020-03-29	Africa|hCoV-19/South Africa/KRISP-K000604/2020|EPI ISL 509257|C.1|South Africa|2020-07-01	0.0002688389	Africa
Africa|hCoV-19/Kenya/NIC 593/2020|EPI ISL 457844|B.1.1.316|Kenya|2020-03-29	Africa|hCoV-19/South Africa/KRISP-K000604/2020|EPI ISL 509257|C.1|South Africa|2020-07-01	0.0002766945	Africa
Africa|hCoV-19/Kenya/S052/2020|EPI ISL 457932|B.4|Kenya|2020-03-14	Africa|hCoV-19/South Africa/KRISP-K000604/2020|EPI ISL 509257|C.1|South Africa|2020-07-01	0.0008280972	Africa
Africa|hCoV-19/Kenya/S109/2020|EPI ISL 457933|B.4|Kenya|2020-03-23	Africa|hCoV-19/South Africa/KRISP-K000604/2020|EPI ISL 509257|C.1|South Africa|2020-07-01	0.0008000454	Africa
Africa|hCoV-19/Kenya/S299/2020|EPI ISL 457934|B.1.1.1|Kenya|2020-03-29	Africa|hCoV-19/South Africa/KRISP-K000604/2020|EPI ISL 509257|C.1|South Africa|2020-07-01	0.0001369403	Africa
Africa|hCoV-19/Madagascar/IP-01650/2020|EPI ISL 508862|B.1|Madagascar|2020-03-20	Africa|hCoV-19/South Africa/KRISP-K000604/2020|EPI ISL 509257|C.1|South Africa|2020-07-01	0.0004369514	Africa
Africa|hCoV-19/Madagascar/IP-01861/2020|EPI ISL 508863|B.1|Madagascar|2020-03-22	Africa|hCoV-19/South Africa/KRISP-K000604/2020|EPI ISL 509257|C.1|South Africa|2020-07-01	0.0004369514	Africa
Africa|hCoV-19/Mali/M002593/2020|EPI ISL 487446|A|Mali|2020-04-06	Africa|hCoV-19/South Africa/KRISP-K000604/2020|EPI ISL 509257|C.1|South Africa|2020-07-01	0.0007060087	Africa
Africa|hCoV-19/Mali/M002615/2020|EPI ISL 487447|A|Mali|2020-04-06	Africa|hCoV-19/South Africa/KRISP-K000604/2020|EPI ISL 509257|C.1|South Africa|2020-07-01	0.0006724434	Africa
Africa|hCoV-19/Mali/M002616/2020|EPI ISL 487448|A|Mali|2020-04-06	Africa|hCoV-19/South Africa/KRISP-K000604/2020|EPI ISL 509257|C.1|South Africa|2020-07-01	0.0006399852	Africa
Africa|hCoV-19/Mali/M002618/2020|EPI ISL 487449|A|Mali|2020-04-06	Africa|hCoV-19/South Africa/KRISP-K000604/2020|EPI ISL 509257|C.1|South Africa|2020-07-01	0.0007060112	Africa
Africa|hCoV-19/Mali/M002644/2020|EPI ISL 487450|A|Mali|2020-04-08	Africa|hCoV-19/South Africa/KRISP-K000604/2020|EPI ISL 509257|C.1|South Africa|2020-07-01	0.0007396954	Africa
Africa|hCoV-19/Mali/M002659/2020|EPI ISL 487451|A|Mali|2020-04-09	Africa|hCoV-19/South Africa/KRISP-K000604/2020|EPI ISL 509257|C.1|South Africa|2020-07-01	0.0006723756	Africa
Africa|hCoV-19/Mali/M002663/2020|EPI ISL 487452|A|Mali|2020-04-09	Africa|hCoV-19/South Africa/KRISP-K000604/2020|EPI ISL 509257|C.1|South Africa|2020-07-01	0.0007732789	Africa
Africa|hCoV-19/Mali/M002667/2020|EPI ISL 487453|B.1|Mali|2020-04-10	Africa|hCoV-19/South Africa/KRISP-K000604/2020|EPI ISL 509257|C.1|South Africa|2020-07-01	0.0004369514	Africa
Africa|hCoV-19/Mali/M002672/2020|EPI ISL 487454|B|Mali|2020-04-10	Africa|hCoV-19/South Africa/KRISP-K000604/2020|EPI ISL 509257|C.1|South Africa|2020-07-01	0.0006052703	Africa
Africa|hCoV-19/Mali/M002673/2020|EPI ISL 487455|B.1|Mali|2020-04-10	Africa|hCoV-19/South Africa/KRISP-K000604/2020|EPI ISL 509257|C.1|South Africa|2020-07-01	0.0004369427	Africa
Africa|hCoV-19/Mali/M002675/2020|EPI ISL 487456|A|Mali|2020-04-10	Africa|hCoV-19/South Africa/KRISP-K000604/2020|EPI ISL 509257|C.1|South Africa|2020-07-01	0.0006723756	Africa
Africa|hCoV-19/Mali/M002698/2020|EPI ISL 487457|A|Mali|2020-04-12	Africa|hCoV-19/South Africa/KRISP-K000604/2020|EPI ISL 509257|C.1|South Africa|2020-07-01	0.0006394811	Africa
Africa|hCoV-19/Mali/M002700/2020|EPI ISL 487458|B.1|Mali|2020-04-12	Africa|hCoV-19/South Africa/KRISP-K000604/2020|EPI ISL 509257|C.1|South Africa|2020-07-01	0.0005737523	Africa
Africa|hCoV-19/Mali/M002703/2020|EPI ISL 487459|B.1|Mali|2020-04-12	Africa|hCoV-19/South Africa/KRISP-K000604/2020|EPI ISL 509257|C.1|South Africa|2020-07-01	0.0005041850	Africa
Africa|hCoV-19/Mali/M002704/2020|EPI ISL 487460|A|Mali|2020-04-12	Africa|hCoV-19/South Africa/KRISP-K000604/2020|EPI ISL 509257|C.1|South Africa|2020-07-01	0.0006050872	Africa
Africa|hCoV-19/Mali/M002707/2020|EPI ISL 487461|A|Mali|2020-04-12	Africa|hCoV-19/South Africa/KRISP-K000604/2020|EPI ISL 509257|C.1|South Africa|2020-07-01	0.0007733125	Africa
Africa|hCoV-19/Mali/M002758/2020|EPI ISL 487462|B.1|Mali|2020-04-13	Africa|hCoV-19/South Africa/KRISP-K000604/2020|EPI ISL 509257|C.1|South Africa|2020-07-01	0.0005378678	Africa
Africa|hCoV-19/Mali/M002823/2020|EPI ISL 487463|A|Mali|2020-04-14	Africa|hCoV-19/South Africa/KRISP-K000604/2020|EPI ISL 509257|C.1|South Africa|2020-07-01	0.0007059920	Africa
Africa|hCoV-19/Mali/M002824/2020|EPI ISL 487464|B.1.3|Mali|2020-04-14	Africa|hCoV-19/South Africa/KRISP-K000604/2020|EPI ISL 509257|C.1|South Africa|2020-07-01	0.0005378424	Africa
Africa|hCoV-19/Mali/M002826/2020|EPI ISL 487465|A|Mali|2020-04-14	Africa|hCoV-19/South Africa/KRISP-K000604/2020|EPI ISL 509257|C.1|South Africa|2020-07-01	0.0006387439	Africa
Africa|hCoV-19/Mali/M002830/2020|EPI ISL 487466|B.1.275|Mali|2020-04-14	Africa|hCoV-19/South Africa/KRISP-K000604/2020|EPI ISL 509257|C.1|South Africa|2020-07-01	0.0005042391	Africa
Africa|hCoV-19/Morocco/15N/2020|EPI ISL 458150|B.1.1|Morocco|2020-05-15	Africa|hCoV-19/South Africa/KRISP-K000604/2020|EPI ISL 509257|C.1|South Africa|2020-07-01	0.0005048160	Africa
Africa|hCoV-19/Morocco/6887/2020|EPI ISL 459965|B.1.1|Morocco|2020-03-03	Africa|hCoV-19/South Africa/KRISP-K000604/2020|EPI ISL 509257|C.1|South Africa|2020-07-01	0.0002352214	Africa
Africa|hCoV-19/Morocco/6888/2020|EPI ISL 459966|B.1.1|Morocco|2020-03-15	Africa|hCoV-19/South Africa/KRISP-K000604/2020|EPI ISL 509257|C.1|South Africa|2020-07-01	0.0003360589	Africa
Africa|hCoV-19/Morocco/6889/2020|EPI ISL 459967|B.1.5|Morocco|2020-03-15	Africa|hCoV-19/South Africa/KRISP-K000604/2020|EPI ISL 509257|C.1|South Africa|2020-07-01	0.0003391813	Africa
Africa|hCoV-19/Morocco/6890/2020|EPI ISL 459968|B.1.5|Morocco|2020-03-17	Africa|hCoV-19/South Africa/KRISP-K000604/2020|EPI ISL 509257|C.1|South Africa|2020-07-01	0.0004058640	Africa
Africa|hCoV-19/Morocco/6891/2020|EPI ISL 459969|B.1.255|Morocco|2020-03-20	Africa|hCoV-19/South Africa/KRISP-K000604/2020|EPI ISL 509257|C.1|South Africa|2020-07-01	0.0004076460	Africa
Africa|hCoV-19/Morocco/6892/2020|EPI ISL 459970|B.1.5|Morocco|2020-03-17	Africa|hCoV-19/South Africa/KRISP-K000604/2020|EPI ISL 509257|C.1|South Africa|2020-07-01	0.0004078773	Africa
Africa|hCoV-19/Morocco/6893/2020|EPI ISL 459971|B.1.153|Morocco|2020-03-18	Africa|hCoV-19/South Africa/KRISP-K000604/2020|EPI ISL 509257|C.1|South Africa|2020-07-01	0.0005794455	Africa
Africa|hCoV-19/Morocco/6894/2020|EPI ISL 459972|B.1|Morocco|2020-03-20	Africa|hCoV-19/South Africa/KRISP-K000604/2020|EPI ISL 509257|C.1|South Africa|2020-07-01	0.0005378425	Africa
Africa|hCoV-19/Morocco/6895/2020|EPI ISL 459973|B.1.1|Morocco|2020-03-20	Africa|hCoV-19/South Africa/KRISP-K000604/2020|EPI ISL 509257|C.1|South Africa|2020-07-01	0.0002688299	Africa
Africa|hCoV-19/Morocco/6897/2020|EPI ISL 459975|B.1.5|Morocco|2020-03-21	Africa|hCoV-19/South Africa/KRISP-K000604/2020|EPI ISL 509257|C.1|South Africa|2020-07-01	0.0004033371	Africa
Africa|hCoV-19/Morocco/6898/2020|EPI ISL 459976|B.1|Morocco|2020-03-16	Africa|hCoV-19/South Africa/KRISP-K000604/2020|EPI ISL 509257|C.1|South Africa|2020-07-01	0.0004706136	Africa
Africa|hCoV-19/Morocco/6899/2020|EPI ISL 459977|B.1.1|Morocco|2020-04-21	Africa|hCoV-19/South Africa/KRISP-K000604/2020|EPI ISL 509257|C.1|South Africa|2020-07-01	0.0002688416	Africa
Africa|hCoV-19/Morocco/6900/2020|EPI ISL 459978|B.1.1.247|Morocco|2020-04-20	Africa|hCoV-19/South Africa/KRISP-K000604/2020|EPI ISL 509257|C.1|South Africa|2020-07-01	0.0003696958	Africa
Africa|hCoV-19/Morocco/6901/2020|EPI ISL 459979|B.1|Morocco|2020-04-19	Africa|hCoV-19/South Africa/KRISP-K000604/2020|EPI ISL 509257|C.1|South Africa|2020-07-01	0.0004705726	Africa
Africa|hCoV-19/Morocco/6902/2020|EPI ISL 459980|B.1.1|Morocco|2020-04-19	Africa|hCoV-19/South Africa/KRISP-K000604/2020|EPI ISL 509257|C.1|South Africa|2020-07-01	0.0004033126	Africa
Africa|hCoV-19/Morocco/6903/2020|EPI ISL 459981|B.1|Morocco|2020-04-19	Africa|hCoV-19/South Africa/KRISP-K000604/2020|EPI ISL 509257|C.1|South Africa|2020-07-01	0.0006051235	Africa
Africa|hCoV-19/Morocco/6904/2020|EPI ISL 459982|B.1|Morocco|2020-04-18	Africa|hCoV-19/South Africa/KRISP-K000604/2020|EPI ISL 509257|C.1|South Africa|2020-07-01	0.0005714961	Africa
Africa|hCoV-19/Morocco/6905/2020|EPI ISL 459983|B.1.1|Morocco|2020-04-21	Africa|hCoV-19/South Africa/KRISP-K000604/2020|EPI ISL 509257|C.1|South Africa|2020-07-01	0.0003360803	Africa
Africa|hCoV-19/Morocco/6906/2020|EPI ISL 459984|B.1.1|Morocco|2020-04-06	Africa|hCoV-19/South Africa/KRISP-K000604/2020|EPI ISL 509257|C.1|South Africa|2020-07-01	0.0002352214	Africa
Africa|hCoV-19/Morocco/AZ183/2020|EPI ISL 476026|B.1.1|Morocco|2020-05-11	Africa|hCoV-19/South Africa/KRISP-K000604/2020|EPI ISL 509257|C.1|South Africa|2020-07-01	0.0004369499	Africa
Africa|hCoV-19/Morocco/CA24/2020|EPI ISL 476025|B.1.1|Morocco|2020-05-02	Africa|hCoV-19/South Africa/KRISP-K000604/2020|EPI ISL 509257|C.1|South Africa|2020-07-01	0.0005714997	Africa
Africa|hCoV-19/Morocco/HMIMV-Rabat102-03/2020|EPI ISL 471456|B.1|Morocco|2020-03-31	Africa|hCoV-19/South Africa/KRISP-K000604/2020|EPI ISL 509257|C.1|South Africa|2020-07-01	0.0005714940	Africa
Africa|hCoV-19/Morocco/HMIMV-Rabat1025-04/2020|EPI ISL 471457|B.1|Morocco|2020-04-13	Africa|hCoV-19/South Africa/KRISP-K000604/2020|EPI ISL 509257|C.1|South Africa|2020-07-01	0.0005042290	Africa
Africa|hCoV-19/Morocco/HMIMV-Rabat1429-04/2020|EPI ISL 471458|B.1|Morocco|2020-04-19	Africa|hCoV-19/South Africa/KRISP-K000604/2020|EPI ISL 509257|C.1|South Africa|2020-07-01	0.0006051520	Africa
Africa|hCoV-19/Morocco/HMIMV-Rabat1435-04/2020|EPI ISL 471459|B.1|Morocco|2020-04-19	Africa|hCoV-19/South Africa/KRISP-K000604/2020|EPI ISL 509257|C.1|South Africa|2020-07-01	0.0004705837	Africa
Africa|hCoV-19/Morocco/HMIMV-Rabat1462-04/2020|EPI ISL 471460|B.1|Morocco|2020-04-19	Africa|hCoV-19/South Africa/KRISP-K000604/2020|EPI ISL 509257|C.1|South Africa|2020-07-01	0.0005714961	Africa
Africa|hCoV-19/Morocco/OUA677-19/2020|EPI ISL 451400|B.1.5|Morocco|2020-04-23	Africa|hCoV-19/South Africa/KRISP-K000604/2020|EPI ISL 509257|C.1|South Africa|2020-07-01	0.0004706042	Africa
Africa|hCoV-19/Morocco/RA85/2020|EPI ISL 467299|B.1|Morocco|2020-05-21	Africa|hCoV-19/South Africa/KRISP-K000604/2020|EPI ISL 509257|C.1|South Africa|2020-07-01	0.0009417497	Africa
Africa|hCoV-19/Morocco/RMPS-01/2020|EPI ISL 469017|B.1|Morocco|2020-04-13	Africa|hCoV-19/South Africa/KRISP-K000604/2020|EPI ISL 509257|C.1|South Africa|2020-07-01	0.0004369514	Africa
Africa|hCoV-19/Morocco/RMPS-02/2020|EPI ISL 469049|B.1|Morocco|2020-03-30	Africa|hCoV-19/South Africa/KRISP-K000604/2020|EPI ISL 509257|C.1|South Africa|2020-07-01	0.0004369705	Africa
Africa|hCoV-19/Morocco/RMPS-03/2020|EPI ISL 469051|B.1|Morocco|2020-04-03	Africa|hCoV-19/South Africa/KRISP-K000604/2020|EPI ISL 509257|C.1|South Africa|2020-07-01	0.0005378424	Africa
Africa|hCoV-19/Morocco/RMPS-04/2020|EPI ISL 469052|B.1|Morocco|2020-03-30	Africa|hCoV-19/South Africa/KRISP-K000604/2020|EPI ISL 509257|C.1|South Africa|2020-07-01	0.0004369514	Africa
Africa|hCoV-19/Morocco/RMPS-05/2020|EPI ISL 469053|B.1|Morocco|2020-03-30	Africa|hCoV-19/South Africa/KRISP-K000604/2020|EPI ISL 509257|C.1|South Africa|2020-07-01	0.0004033316	Africa
Africa|hCoV-19/Morocco/RMPS-06/2020|EPI ISL 469054|B.1|Morocco|2020-04-01	Africa|hCoV-19/South Africa/KRISP-K000604/2020|EPI ISL 509257|C.1|South Africa|2020-07-01	0.0004369514	Africa
Africa|hCoV-19/Morocco/RMPS-12/2020|EPI ISL 482737|B.1.1|Morocco|2020-05-08	Africa|hCoV-19/South Africa/KRISP-K000604/2020|EPI ISL 509257|C.1|South Africa|2020-07-01	0.0004446863	Africa
Africa|hCoV-19/Morocco/RMPS-13/2020|EPI ISL 482738|B.1|Morocco|2020-04-10	Africa|hCoV-19/South Africa/KRISP-K000604/2020|EPI ISL 509257|C.1|South Africa|2020-07-01	0.0004446621	Africa
Africa|hCoV-19/Morocco/RMPS-14/2020|EPI ISL 482739|B.1|Morocco|2020-04-22	Africa|hCoV-19/South Africa/KRISP-K000604/2020|EPI ISL 509257|C.1|South Africa|2020-07-01	0.0004535026	Africa
Africa|hCoV-19/Morocco/refstage1/2020|EPI ISL 476559|B.1.5|Morocco|2020-02-27	Africa|hCoV-19/South Africa/KRISP-K000604/2020|EPI ISL 509257|C.1|South Africa|2020-07-01	0.0003360817	Africa
Africa|hCoV-19/Nigeria/AB03-CV135/2020|EPI ISL 527872|B.1.5|Nigeria|2020-05-12	Africa|hCoV-19/South Africa/KRISP-K000604/2020|EPI ISL 509257|C.1|South Africa|2020-07-01	0.0004756388	Africa
Africa|hCoV-19/Nigeria/ED01-CV155/2020|EPI ISL 527873|B.40|Nigeria|2020-02-21	Africa|hCoV-19/South Africa/KRISP-K000604/2020|EPI ISL 509257|C.1|South Africa|2020-07-01	0.0007396889	Africa
Africa|hCoV-19/Nigeria/ED02-CV156/2020|EPI ISL 527874|B.40|Nigeria|2020-03-23	Africa|hCoV-19/South Africa/KRISP-K000604/2020|EPI ISL 509257|C.1|South Africa|2020-07-01	0.0006387567	Africa
Africa|hCoV-19/Nigeria/ED03-CV157/2020|EPI ISL 527875|B.40|Nigeria|2020-03-26	Africa|hCoV-19/South Africa/KRISP-K000604/2020|EPI ISL 509257|C.1|South Africa|2020-07-01	0.0007979569	Africa
Africa|hCoV-19/Nigeria/ED04-CV158/2020|EPI ISL 527876|A|Nigeria|2020-03-25	Africa|hCoV-19/South Africa/KRISP-K000604/2020|EPI ISL 509257|C.1|South Africa|2020-07-01	0.0006723879	Africa
Africa|hCoV-19/Nigeria/ED06-CV159/2020|EPI ISL 527877|A|Nigeria|2020-03-25	Africa|hCoV-19/South Africa/KRISP-K000604/2020|EPI ISL 509257|C.1|South Africa|2020-07-01	0.0006945424	Africa
Africa|hCoV-19/Nigeria/ED07-CV160/2020|EPI ISL 527878|B.40|Nigeria|2020-03-31	Africa|hCoV-19/South Africa/KRISP-K000604/2020|EPI ISL 509257|C.1|South Africa|2020-07-01	0.0007734090	Africa
Africa|hCoV-19/Nigeria/ED1010-CV215/2020|EPI ISL 527879|B.1.1.229|Nigeria|2020-05-04	Africa|hCoV-19/South Africa/KRISP-K000604/2020|EPI ISL 509257|C.1|South Africa|2020-07-01	0.0003024469	Africa
Africa|hCoV-19/Nigeria/ED18-CV161/2020|EPI ISL 527880|B.1.5|Nigeria|2020-03-25	Africa|hCoV-19/South Africa/KRISP-K000604/2020|EPI ISL 509257|C.1|South Africa|2020-07-01	0.0003705350	Africa
Africa|hCoV-19/Nigeria/ED20-CV162/2020|EPI ISL 527881|B.1|Nigeria|2020-03-30	Africa|hCoV-19/South Africa/KRISP-K000604/2020|EPI ISL 509257|C.1|South Africa|2020-07-01	0.0004369515	Africa
Africa|hCoV-19/Nigeria/ED25-CV163/2020|EPI ISL 527882|B.1.5|Nigeria|2020-05-09	Africa|hCoV-19/South Africa/KRISP-K000604/2020|EPI ISL 509257|C.1|South Africa|2020-07-01	0.0003696971	Africa
Africa|hCoV-19/Nigeria/ED32-CV164/2020|EPI ISL 527883|B.1.5|Nigeria|2020-05-18	Africa|hCoV-19/South Africa/KRISP-K000604/2020|EPI ISL 509257|C.1|South Africa|2020-07-01	0.0003729514	Africa
Africa|hCoV-19/Nigeria/ED46-CV165/2020|EPI ISL 527884|B.1.1.229|Nigeria|2020-04-24	Africa|hCoV-19/South Africa/KRISP-K000604/2020|EPI ISL 509257|C.1|South Africa|2020-07-01	0.0003696895	Africa
Africa|hCoV-19/Nigeria/ED48-CV193/2020|EPI ISL 527885|B.1.5|Nigeria|2020-04-26	Africa|hCoV-19/South Africa/KRISP-K000604/2020|EPI ISL 509257|C.1|South Africa|2020-07-01	0.0003442346	Africa
Africa|hCoV-19/Nigeria/EK025-CV58/2020|EPI ISL 487098|B.1.1.71|Nigeria|2020-04-19	Africa|hCoV-19/South Africa/KRISP-K000604/2020|EPI ISL 509257|C.1|South Africa|2020-07-01	0.0003786024	Africa
Africa|hCoV-19/Nigeria/EK084-CV50/2020|EPI ISL 487105|B.1.1.71|Nigeria|2020-04-23	Africa|hCoV-19/South Africa/KRISP-K000604/2020|EPI ISL 509257|C.1|South Africa|2020-07-01	0.0003696866	Africa
Africa|hCoV-19/Nigeria/EK220-CV54/2020|EPI ISL 487102|B.1.1|Nigeria|2020-05-14	Africa|hCoV-19/South Africa/KRISP-K000604/2020|EPI ISL 509257|C.1|South Africa|2020-07-01	0.0003364738	Africa
Africa|hCoV-19/Nigeria/EK254-CV60/2020|EPI ISL 487096|B.1.1|Nigeria|2020-05-19	Africa|hCoV-19/South Africa/KRISP-K000604/2020|EPI ISL 509257|C.1|South Africa|2020-07-01	0.0003453138	Africa
Africa|hCoV-19/Nigeria/EK291-CV115/2020|EPI ISL 527887|B.1.1|Nigeria|2020-06-02	Africa|hCoV-19/South Africa/KRISP-K000604/2020|EPI ISL 509257|C.1|South Africa|2020-07-01	0.0003024791	Africa
Africa|hCoV-19/Nigeria/KW017-CV24/2020|EPI ISL 455362|B.1.255|Nigeria|2020-04-10	Africa|hCoV-19/South Africa/KRISP-K000604/2020|EPI ISL 509257|C.1|South Africa|2020-07-01	0.0004705931	Africa
Africa|hCoV-19/Nigeria/KW298-CV48/2020|EPI ISL 487107|A|Nigeria|2020-05-08	Africa|hCoV-19/South Africa/KRISP-K000604/2020|EPI ISL 509257|C.1|South Africa|2020-07-01	0.0007396605	Africa
Africa|hCoV-19/Nigeria/KW326-CV52/2020|EPI ISL 487103|B.1.1|Nigeria|2020-05-09	Africa|hCoV-19/South Africa/KRISP-K000604/2020|EPI ISL 509257|C.1|South Africa|2020-07-01	0.0003041154	Africa
Africa|hCoV-19/Nigeria/Lagos01/2020|EPI ISL 413550|B.1.1|Nigeria|2020-02-27	Africa|hCoV-19/South Africa/KRISP-K000604/2020|EPI ISL 509257|C.1|South Africa|2020-07-01	0.0002722199	Africa
Africa|hCoV-19/Nigeria/NG57752/2020|EPI ISL 462992|B.1.1|Nigeria|2020-03	Africa|hCoV-19/South Africa/KRISP-K000604/2020|EPI ISL 509257|C.1|South Africa|2020-07-01	0.0003028128	Africa
Africa|hCoV-19/Nigeria/OG007-CV22/2020|EPI ISL 455412|B.40|Nigeria|2020-03-29	Africa|hCoV-19/South Africa/KRISP-K000604/2020|EPI ISL 509257|C.1|South Africa|2020-07-01	0.0006724183	Africa
Africa|hCoV-19/Nigeria/ON191-CV49/2020|EPI ISL 487106|B.1.246|Nigeria|2020-06-30	Africa|hCoV-19/South Africa/KRISP-K000604/2020|EPI ISL 509257|C.1|South Africa|2020-07-01	0.0005404398	Africa
Africa|hCoV-19/Nigeria/ON505-CV43/2020|EPI ISL 487112|B.1.246|Nigeria|2020-05-24	Africa|hCoV-19/South Africa/KRISP-K000604/2020|EPI ISL 509257|C.1|South Africa|2020-07-01	0.0006050971	Africa
Africa|hCoV-19/Nigeria/ON507-CV44/2020|EPI ISL 487111|B.1.1.10|Nigeria|2020-05-24	Africa|hCoV-19/South Africa/KRISP-K000604/2020|EPI ISL 509257|C.1|South Africa|2020-07-01	0.0004374807	Africa
Africa|hCoV-19/Nigeria/ON595-CV121/2020|EPI ISL 527888|B.1.1.90|Nigeria|2020-06-03	Africa|hCoV-19/South Africa/KRISP-K000604/2020|EPI ISL 509257|C.1|South Africa|2020-07-01	0.0004033221	Africa
Africa|hCoV-19/Nigeria/ON705-CV153/2020|EPI ISL 527889|B.1.1.1|Nigeria|2020-06-09	Africa|hCoV-19/South Africa/KRISP-K000604/2020|EPI ISL 509257|C.1|South Africa|2020-07-01	0.0002352317	Africa
Africa|hCoV-19/Nigeria/ON752-CV144/2020|EPI ISL 527890|B.1|Nigeria|2020-06-11	Africa|hCoV-19/South Africa/KRISP-K000604/2020|EPI ISL 509257|C.1|South Africa|2020-07-01	0.0005718727	Africa
Africa|hCoV-19/Nigeria/ON920-CV152/2020|EPI ISL 527891|B.1.1.220|Nigeria|2020-06-16	Africa|hCoV-19/South Africa/KRISP-K000604/2020|EPI ISL 509257|C.1|South Africa|2020-07-01	0.0004037834	Africa
Africa|hCoV-19/Nigeria/ON969-CV145/2020|EPI ISL 527892|B.1.1|Nigeria|2020-06-17	Africa|hCoV-19/South Africa/KRISP-K000604/2020|EPI ISL 509257|C.1|South Africa|2020-07-01	0.0004033478	Africa
Africa|hCoV-19/Nigeria/OS016-CV3/2020|EPI ISL 455413|B.40|Nigeria|2020-03-27	Africa|hCoV-19/South Africa/KRISP-K000604/2020|EPI ISL 509257|C.1|South Africa|2020-07-01	0.0006406516	Africa
Africa|hCoV-19/Nigeria/OS030-CV5/2020|EPI ISL 455415|A|Nigeria|2020-03-29	Africa|hCoV-19/South Africa/KRISP-K000604/2020|EPI ISL 509257|C.1|South Africa|2020-07-01	0.0008362056	Africa
Africa|hCoV-19/Nigeria/OS055-CV8/2020|EPI ISL 455418|A|Nigeria|2020-03-29	Africa|hCoV-19/South Africa/KRISP-K000604/2020|EPI ISL 509257|C.1|South Africa|2020-07-01	0.0008285264	Africa
Africa|hCoV-19/Nigeria/OS060-CV9/2020|EPI ISL 455419|B.1|Nigeria|2020-03-29	Africa|hCoV-19/South Africa/KRISP-K000604/2020|EPI ISL 509257|C.1|South Africa|2020-07-01	0.0005763521	Africa
Africa|hCoV-19/Nigeria/OS070-CV11/2020|EPI ISL 455422|A|Nigeria|2020-03-29	Africa|hCoV-19/South Africa/KRISP-K000604/2020|EPI ISL 509257|C.1|South Africa|2020-07-01	0.0008069698	Africa
Africa|hCoV-19/Nigeria/OS085-CV14/2020|EPI ISL 455424|A|Nigeria|2020-03-29	Africa|hCoV-19/South Africa/KRISP-K000604/2020|EPI ISL 509257|C.1|South Africa|2020-07-01	0.0007060394	Africa
Africa|hCoV-19/Nigeria/OS125-CV20/2020|EPI ISL 455427|A|Nigeria|2020-03-29	Africa|hCoV-19/South Africa/KRISP-K000604/2020|EPI ISL 509257|C.1|South Africa|2020-07-01	0.0008394192	Africa
Africa|hCoV-19/Nigeria/OS294-CV42/2020|EPI ISL 487113|B.1.5|Nigeria|2020-04-23	Africa|hCoV-19/South Africa/KRISP-K000604/2020|EPI ISL 509257|C.1|South Africa|2020-07-01	0.0004369601	Africa
Africa|hCoV-19/Nigeria/OS524-CV45/2020|EPI ISL 487110|B.1.22|Nigeria|2020-05-11	Africa|hCoV-19/South Africa/KRISP-K000604/2020|EPI ISL 509257|C.1|South Africa|2020-07-01	0.0005378424	Africa
Africa|hCoV-19/Nigeria/OS589-CV46/2020|EPI ISL 487109|B.1.22|Nigeria|2020-05-29	Africa|hCoV-19/South Africa/KRISP-K000604/2020|EPI ISL 509257|C.1|South Africa|2020-07-01	0.0005716669	Africa
Africa|hCoV-19/Nigeria/OY008-CV29/2020|EPI ISL 455429|B.1|Nigeria|2020-03-27	Africa|hCoV-19/South Africa/KRISP-K000604/2020|EPI ISL 509257|C.1|South Africa|2020-07-01	0.0004369514	Africa
Africa|hCoV-19/Nigeria/OY045A-CV35/2020|EPI ISL 455431|B.40|Nigeria|2020-04-02	Africa|hCoV-19/South Africa/KRISP-K000604/2020|EPI ISL 509257|C.1|South Africa|2020-07-01	0.0006389070	Africa
Africa|hCoV-19/Nigeria/OY094-CV57/2020|EPI ISL 487099|B.1.1.102|Nigeria|2020-04-24	Africa|hCoV-19/South Africa/KRISP-K000604/2020|EPI ISL 509257|C.1|South Africa|2020-07-01	0.0003024661	Africa
Africa|hCoV-19/Nigeria/OY175-CV51/2020|EPI ISL 487104|B.1|Nigeria|2020-05-03	Africa|hCoV-19/South Africa/KRISP-K000604/2020|EPI ISL 509257|C.1|South Africa|2020-07-01	0.0005458671	Africa
Africa|hCoV-19/Nigeria/OY233-CV66/2020|EPI ISL 487091|B.1.246|Nigeria|2020-05-13	Africa|hCoV-19/South Africa/KRISP-K000604/2020|EPI ISL 509257|C.1|South Africa|2020-07-01	0.0007060369	Africa
Africa|hCoV-19/Nigeria/OY260-CV55/2020|EPI ISL 487101|B.1.265|Nigeria|2020-05-16	Africa|hCoV-19/South Africa/KRISP-K000604/2020|EPI ISL 509257|C.1|South Africa|2020-07-01	0.0006050972	Africa
Africa|hCoV-19/Nigeria/OY592-CV167/2020|EPI ISL 527898|B.1.265|Nigeria|2020-06-10	Africa|hCoV-19/South Africa/KRISP-K000604/2020|EPI ISL 509257|C.1|South Africa|2020-07-01	0.0007060773	Africa
Africa|hCoV-19/Nigeria/OY595-CV168/2020|EPI ISL 527899|B.1.265|Nigeria|2020-06-09	Africa|hCoV-19/South Africa/KRISP-K000604/2020|EPI ISL 509257|C.1|South Africa|2020-07-01	0.0007298986	Africa
Africa|hCoV-19/Nigeria/OY598-CV169/2020|EPI ISL 527900|B.1.1|Nigeria|2020-06-09	Africa|hCoV-19/South Africa/KRISP-K000604/2020|EPI ISL 509257|C.1|South Africa|2020-07-01	0.0005161198	Africa
Africa|hCoV-19/Nigeria/OY605-CV170/2020|EPI ISL 527901|B.1.1|Nigeria|2020-06-12	Africa|hCoV-19/South Africa/KRISP-K000604/2020|EPI ISL 509257|C.1|South Africa|2020-07-01	0.0005377947	Africa
Africa|hCoV-19/Nigeria/OY608-CV172/2020|EPI ISL 527903|B.1.1|Nigeria|2020-06-11	Africa|hCoV-19/South Africa/KRISP-K000604/2020|EPI ISL 509257|C.1|South Africa|2020-07-01	0.0003393067	Africa
Africa|hCoV-19/Nigeria/OY612-CV173/2020|EPI ISL 527904|B.1.1|Nigeria|2020-06-13	Africa|hCoV-19/South Africa/KRISP-K000604/2020|EPI ISL 509257|C.1|South Africa|2020-07-01	0.0004036665	Africa
Africa|hCoV-19/Nigeria/OY616-CV174/2020|EPI ISL 527905|B.1.1|Nigeria|2020-06-12	Africa|hCoV-19/South Africa/KRISP-K000604/2020|EPI ISL 509257|C.1|South Africa|2020-07-01	0.0005385919	Africa
Africa|hCoV-19/Nigeria/OY625-CV182/2020|EPI ISL 527909|B.1.1|Nigeria|2020-06-13	Africa|hCoV-19/South Africa/KRISP-K000604/2020|EPI ISL 509257|C.1|South Africa|2020-07-01	0.0004081274	Africa
Africa|hCoV-19/Nigeria/OY626-CV183/2020|EPI ISL 527910|B.1.1|Nigeria|2020-06-13	Africa|hCoV-19/South Africa/KRISP-K000604/2020|EPI ISL 509257|C.1|South Africa|2020-07-01	0.0004065924	Africa
Africa|hCoV-19/Nigeria/OY627-CV184/2020|EPI ISL 527911|B.1.1|Nigeria|2020-06-13	Africa|hCoV-19/South Africa/KRISP-K000604/2020|EPI ISL 509257|C.1|South Africa|2020-07-01	0.0002689354	Africa
Africa|hCoV-19/Nigeria/OY628-CV185/2020|EPI ISL 527912|B.1.1|Nigeria|2020-06-13	Africa|hCoV-19/South Africa/KRISP-K000604/2020|EPI ISL 509257|C.1|South Africa|2020-07-01	0.0005042052	Africa
Africa|hCoV-19/Nigeria/OY633-CV189/2020|EPI ISL 527914|B.1.1.71|Nigeria|2020-06-16	Africa|hCoV-19/South Africa/KRISP-K000604/2020|EPI ISL 509257|C.1|South Africa|2020-07-01	0.0004705615	Africa
Africa|hCoV-19/Nigeria/OY636-CV192/2020|EPI ISL 527915|B.1.1|Nigeria|2020-06-17	Africa|hCoV-19/South Africa/KRISP-K000604/2020|EPI ISL 509257|C.1|South Africa|2020-07-01	0.0003696723	Africa
Africa|hCoV-19/Senegal/003/2020|EPI ISL 418206|B.1.356|Senegal|2020-02-28	Africa|hCoV-19/South Africa/KRISP-K000604/2020|EPI ISL 509257|C.1|South Africa|2020-07-01	0.0004717457	Africa
Africa|hCoV-19/Senegal/016/2020|EPI ISL 418207|B.1.356|Senegal|2020-03-02	Africa|hCoV-19/South Africa/KRISP-K000604/2020|EPI ISL 509257|C.1|South Africa|2020-07-01	0.0004705726	Africa
Africa|hCoV-19/Senegal/020/2020|EPI ISL 418208|B.1.356|Senegal|2020-03-04	Africa|hCoV-19/South Africa/KRISP-K000604/2020|EPI ISL 509257|C.1|South Africa|2020-07-01	0.0004718889	Africa
Africa|hCoV-19/Senegal/026/2020|EPI ISL 418209|B.1.356|Senegal|2020-03-03	Africa|hCoV-19/South Africa/KRISP-K000604/2020|EPI ISL 509257|C.1|South Africa|2020-07-01	0.0005041952	Africa
Africa|hCoV-19/Senegal/073/2020|EPI ISL 418210|B.1|Senegal|2020-03-10	Africa|hCoV-19/South Africa/KRISP-K000604/2020|EPI ISL 509257|C.1|South Africa|2020-07-01	0.0003697132	Africa
Africa|hCoV-19/Senegal/082/2020|EPI ISL 418211|B.1|Senegal|2020-03-11	Africa|hCoV-19/South Africa/KRISP-K000604/2020|EPI ISL 509257|C.1|South Africa|2020-07-01	0.0003698872	Africa
Africa|hCoV-19/Senegal/087/2020|EPI ISL 418212|B.1|Senegal|2020-03-11	Africa|hCoV-19/South Africa/KRISP-K000604/2020|EPI ISL 509257|C.1|South Africa|2020-07-01	0.0003708223	Africa
Africa|hCoV-19/Senegal/094/2020|EPI ISL 418213|B.1|Senegal|2020-03-12	Africa|hCoV-19/South Africa/KRISP-K000604/2020|EPI ISL 509257|C.1|South Africa|2020-07-01	0.0004037116	Africa
Africa|hCoV-19/Senegal/102/2020|EPI ISL 418214|B.1|Senegal|2020-03-12	Africa|hCoV-19/South Africa/KRISP-K000604/2020|EPI ISL 509257|C.1|South Africa|2020-07-01	0.0003490084	Africa
Africa|hCoV-19/Senegal/119/2020|EPI ISL 418215|B.1|Senegal|2020-03-12	Africa|hCoV-19/South Africa/KRISP-K000604/2020|EPI ISL 509257|C.1|South Africa|2020-07-01	0.0004403490	Africa
Africa|hCoV-19/Senegal/1351/2020|EPI ISL 480556|B.6|Senegal|2020-03-28	Africa|hCoV-19/South Africa/KRISP-K000604/2020|EPI ISL 509257|C.1|South Africa|2020-07-01	0.0006402051	Africa
Africa|hCoV-19/Senegal/136/2020|EPI ISL 418216|A.2|Senegal|2020-03-13	Africa|hCoV-19/South Africa/KRISP-K000604/2020|EPI ISL 509257|C.1|South Africa|2020-07-01	0.0007396579	Africa
Africa|hCoV-19/Senegal/139/2020|EPI ISL 418217|B.1|Senegal|2020-03-13	Africa|hCoV-19/South Africa/KRISP-K000604/2020|EPI ISL 509257|C.1|South Africa|2020-07-01	0.0004059015	Africa
Africa|hCoV-19/Senegal/1683/2020|EPI ISL 480783|B.1|Senegal|2020-03-31	Africa|hCoV-19/South Africa/KRISP-K000604/2020|EPI ISL 509257|C.1|South Africa|2020-07-01	0.0004042786	Africa
Africa|hCoV-19/Senegal/1749/2020|EPI ISL 480787|B.1|Senegal|2020-03-31	Africa|hCoV-19/South Africa/KRISP-K000604/2020|EPI ISL 509257|C.1|South Africa|2020-07-01	0.0004051288	Africa
Africa|hCoV-19/Senegal/1966/2020|EPI ISL 480789|A.11|Senegal|2020-04-01	Africa|hCoV-19/South Africa/KRISP-K000604/2020|EPI ISL 509257|C.1|South Africa|2020-07-01	0.0007063272	Africa
Africa|hCoV-19/Senegal/2840/2020|EPI ISL 481220|B.1|Senegal|2020-04-06	Africa|hCoV-19/South Africa/KRISP-K000604/2020|EPI ISL 509257|C.1|South Africa|2020-07-01	0.0005879210	Africa
Africa|hCoV-19/Senegal/2865/2020|EPI ISL 481234|B.1|Senegal|2020-04-07	Africa|hCoV-19/South Africa/KRISP-K000604/2020|EPI ISL 509257|C.1|South Africa|2020-07-01	0.0006169156	Africa
Africa|hCoV-19/Senegal/306/2020|EPI ISL 420069|B.3|Senegal|2020-03-17	Africa|hCoV-19/South Africa/KRISP-K000604/2020|EPI ISL 509257|C.1|South Africa|2020-07-01	0.0005378336	Africa
Africa|hCoV-19/Senegal/315/2020|EPI ISL 420070|B.1|Senegal|2020-03-17	Africa|hCoV-19/South Africa/KRISP-K000604/2020|EPI ISL 509257|C.1|South Africa|2020-07-01	0.0004369324	Africa
Africa|hCoV-19/Senegal/328/2020|EPI ISL 420071|B.1|Senegal|2020-03-17	Africa|hCoV-19/South Africa/KRISP-K000604/2020|EPI ISL 509257|C.1|South Africa|2020-07-01	0.0006518926	Africa
Africa|hCoV-19/Senegal/3331/2020|EPI ISL 481235|B.1.5|Senegal|2020-04-09	Africa|hCoV-19/South Africa/KRISP-K000604/2020|EPI ISL 509257|C.1|South Africa|2020-07-01	0.0003699830	Africa
Africa|hCoV-19/Senegal/370/2020|EPI ISL 420072|B.1|Senegal|2020-03-18	Africa|hCoV-19/South Africa/KRISP-K000604/2020|EPI ISL 509257|C.1|South Africa|2020-07-01	0.0004717822	Africa
Africa|hCoV-19/Senegal/382/2020|EPI ISL 420073|B.1|Senegal|2020-03-19	Africa|hCoV-19/South Africa/KRISP-K000604/2020|EPI ISL 509257|C.1|South Africa|2020-07-01	0.0004706136	Africa
Africa|hCoV-19/Senegal/45436/2020|EPI ISL 498238|B.1.1|Senegal|2020-05-27	Africa|hCoV-19/South Africa/KRISP-K000604/2020|EPI ISL 509257|C.1|South Africa|2020-07-01	0.0003361932	Africa
Africa|hCoV-19/Senegal/45557/2020|EPI ISL 498239|B.1.1|Senegal|2020-05-27	Africa|hCoV-19/South Africa/KRISP-K000604/2020|EPI ISL 509257|C.1|South Africa|2020-07-01	0.0004064004	Africa
Africa|hCoV-19/Senegal/52357/2020|EPI ISL 498240|B.1.5.12|Senegal|2020-06-03	Africa|hCoV-19/South Africa/KRISP-K000604/2020|EPI ISL 509257|C.1|South Africa|2020-07-01	0.0006366615	Africa
Africa|hCoV-19/Senegal/52907/2020|EPI ISL 498241|B.1.5.12|Senegal|2020-06-05	Africa|hCoV-19/South Africa/KRISP-K000604/2020|EPI ISL 509257|C.1|South Africa|2020-07-01	0.0008690031	Africa
Africa|hCoV-19/Senegal/55499/2020|EPI ISL 498242|B.1.5|Senegal|2020-06-07	Africa|hCoV-19/South Africa/KRISP-K000604/2020|EPI ISL 509257|C.1|South Africa|2020-07-01	0.0004714230	Africa
Africa|hCoV-19/Senegal/55703/2020|EPI ISL 477148|B.1.356|Senegal|2020-06-07	Africa|hCoV-19/South Africa/KRISP-K000604/2020|EPI ISL 509257|C.1|South Africa|2020-07-01	0.0005567871	Africa
Africa|hCoV-19/Senegal/55728/2020|EPI ISL 477150|B.1.5.12|Senegal|2020-06-07	Africa|hCoV-19/South Africa/KRISP-K000604/2020|EPI ISL 509257|C.1|South Africa|2020-07-01	0.0005424858	Africa
Africa|hCoV-19/Senegal/55738/2020|EPI ISL 477141|B.1.5.12|Senegal|2020-06-07	Africa|hCoV-19/South Africa/KRISP-K000604/2020|EPI ISL 509257|C.1|South Africa|2020-07-01	0.0006921890	Africa
Africa|hCoV-19/Senegal/55752/2020|EPI ISL 477149|B.1.5.12|Senegal|2020-06-07	Africa|hCoV-19/South Africa/KRISP-K000604/2020|EPI ISL 509257|C.1|South Africa|2020-07-01	0.0005121014	Africa
Africa|hCoV-19/Senegal/57065/2020|EPI ISL 476148|B.1.1.44|Senegal|2020-06-09	Africa|hCoV-19/South Africa/KRISP-K000604/2020|EPI ISL 509257|C.1|South Africa|2020-07-01	0.0004040865	Africa
Africa|hCoV-19/Senegal/5718/2020|EPI ISL 481236|B.1|Senegal|2020-04-18	Africa|hCoV-19/South Africa/KRISP-K000604/2020|EPI ISL 509257|C.1|South Africa|2020-07-01	0.0004729841	Africa
Africa|hCoV-19/Senegal/57273/2020|EPI ISL 498243|B.1.5.12|Senegal|2020-06-07	Africa|hCoV-19/South Africa/KRISP-K000604/2020|EPI ISL 509257|C.1|South Africa|2020-07-01	0.0005378499	Africa
Africa|hCoV-19/Senegal/57476/2020|EPI ISL 476149|B.1.5.12|Senegal|2020-06-06	Africa|hCoV-19/South Africa/KRISP-K000604/2020|EPI ISL 509257|C.1|South Africa|2020-07-01	0.0006762007	Africa
Africa|hCoV-19/Senegal/57503/2020|EPI ISL 498244|B.1.5.12|Senegal|2020-06-09	Africa|hCoV-19/South Africa/KRISP-K000604/2020|EPI ISL 509257|C.1|South Africa|2020-07-01	0.0006719177	Africa
Africa|hCoV-19/Senegal/57540/2020|EPI ISL 476491|B.1.5.12|Senegal|2020-06-09	Africa|hCoV-19/South Africa/KRISP-K000604/2020|EPI ISL 509257|C.1|South Africa|2020-07-01	0.0007477584	Africa
Africa|hCoV-19/Senegal/5766/2020|EPI ISL 481237|B.1.5.12|Senegal|2020-04-17	Africa|hCoV-19/South Africa/KRISP-K000604/2020|EPI ISL 509257|C.1|South Africa|2020-07-01	0.0005378551	Africa
Africa|hCoV-19/Senegal/5770/2020|EPI ISL 481238|B.1|Senegal|2020-04-17	Africa|hCoV-19/South Africa/KRISP-K000604/2020|EPI ISL 509257|C.1|South Africa|2020-07-01	0.0004539251	Africa
Africa|hCoV-19/Senegal/5785/2020|EPI ISL 481239|B.1.5.12|Senegal|2020-04-17	Africa|hCoV-19/South Africa/KRISP-K000604/2020|EPI ISL 509257|C.1|South Africa|2020-07-01	0.0005043766	Africa
Africa|hCoV-19/Senegal/5971/2020|EPI ISL 481240|B.1.5|Senegal|2020-04-18	Africa|hCoV-19/South Africa/KRISP-K000604/2020|EPI ISL 509257|C.1|South Africa|2020-07-01	0.0004398146	Africa
Africa|hCoV-19/Senegal/5986/2020|EPI ISL 481243|B.1|Senegal|2020-04-18	Africa|hCoV-19/South Africa/KRISP-K000604/2020|EPI ISL 509257|C.1|South Africa|2020-07-01	0.0005043598	Africa
Africa|hCoV-19/Senegal/600/2020|EPI ISL 420074|B.1.5|Senegal|2020-03-20	Africa|hCoV-19/South Africa/KRISP-K000604/2020|EPI ISL 509257|C.1|South Africa|2020-07-01	0.0004033331	Africa
Africa|hCoV-19/Senegal/611/2020|EPI ISL 420076|B.1|Senegal|2020-03-20	Africa|hCoV-19/South Africa/KRISP-K000604/2020|EPI ISL 509257|C.1|South Africa|2020-07-01	0.0004369705	Africa
Africa|hCoV-19/Senegal/618/2020|EPI ISL 420077|A|Senegal|2020-03-20	Africa|hCoV-19/South Africa/KRISP-K000604/2020|EPI ISL 509257|C.1|South Africa|2020-07-01	0.0006723756	Africa
Africa|hCoV-19/Senegal/620/2020|EPI ISL 420078|A.11|Senegal|2020-03-20	Africa|hCoV-19/South Africa/KRISP-K000604/2020|EPI ISL 509257|C.1|South Africa|2020-07-01	0.0006739386	Africa
Africa|hCoV-19/Senegal/62365/2020|EPI ISL 476492|B.1.5.12|Senegal|2020-06-10	Africa|hCoV-19/South Africa/KRISP-K000604/2020|EPI ISL 509257|C.1|South Africa|2020-07-01	0.0005042189	Africa
Africa|hCoV-19/Senegal/62368/2020|EPI ISL 476493|B.1.1|Senegal|2020-06-10	Africa|hCoV-19/South Africa/KRISP-K000604/2020|EPI ISL 509257|C.1|South Africa|2020-07-01	0.0002688299	Africa
Africa|hCoV-19/Senegal/62431/2020|EPI ISL 498247|B.1.5.12|Senegal|2020-06-10	Africa|hCoV-19/South Africa/KRISP-K000604/2020|EPI ISL 509257|C.1|South Africa|2020-07-01	0.0004776369	Africa
Africa|hCoV-19/Senegal/62872/2020|EPI ISL 476494|B.1.5.12|Senegal|2020-06-11	Africa|hCoV-19/South Africa/KRISP-K000604/2020|EPI ISL 509257|C.1|South Africa|2020-07-01	0.0005053006	Africa
Africa|hCoV-19/Senegal/62874/2020|EPI ISL 476495|B.1.5.12|Senegal|2020-06-11	Africa|hCoV-19/South Africa/KRISP-K000604/2020|EPI ISL 509257|C.1|South Africa|2020-07-01	0.0005731721	Africa
Africa|hCoV-19/Senegal/63263/2020|EPI ISL 498249|B.1.5.12|Senegal|2020-06-11	Africa|hCoV-19/South Africa/KRISP-K000604/2020|EPI ISL 509257|C.1|South Africa|2020-07-01	0.0005070064	Africa
Africa|hCoV-19/Senegal/63728/2020|EPI ISL 476497|B.1.356|Senegal|2020-06-12	Africa|hCoV-19/South Africa/KRISP-K000604/2020|EPI ISL 509257|C.1|South Africa|2020-07-01	0.0005806346	Africa
Africa|hCoV-19/Senegal/63742/2020|EPI ISL 476514|B.1.5.12|Senegal|2020-06-12	Africa|hCoV-19/South Africa/KRISP-K000604/2020|EPI ISL 509257|C.1|South Africa|2020-07-01	0.0005378546	Africa
Africa|hCoV-19/Senegal/640/2020|EPI ISL 420079|B.1|Senegal|2020-03-20	Africa|hCoV-19/South Africa/KRISP-K000604/2020|EPI ISL 509257|C.1|South Africa|2020-07-01	0.0006901158	Africa
Africa|hCoV-19/Senegal/64033/2020|EPI ISL 485715|B.1.5|Senegal|2020-06-12	Africa|hCoV-19/South Africa/KRISP-K000604/2020|EPI ISL 509257|C.1|South Africa|2020-07-01	0.0005042188	Africa
Africa|hCoV-19/Senegal/64076/2020|EPI ISL 485716|B.1|Senegal|2020-06-12	Africa|hCoV-19/South Africa/KRISP-K000604/2020|EPI ISL 509257|C.1|South Africa|2020-07-01	0.0007734447	Africa
Africa|hCoV-19/Senegal/64096/2020|EPI ISL 485717|B.1.5.12|Senegal|2020-06-12	Africa|hCoV-19/South Africa/KRISP-K000604/2020|EPI ISL 509257|C.1|South Africa|2020-07-01	0.0005418542	Africa
Africa|hCoV-19/Senegal/64101/2020|EPI ISL 476516|B.1.5.12|Senegal|2020-06-12	Africa|hCoV-19/South Africa/KRISP-K000604/2020|EPI ISL 509257|C.1|South Africa|2020-07-01	0.0005398691	Africa
Africa|hCoV-19/Senegal/64163/2020|EPI ISL 477159|B.1.5.12|Senegal|2020-06-12	Africa|hCoV-19/South Africa/KRISP-K000604/2020|EPI ISL 509257|C.1|South Africa|2020-07-01	0.0007232594	Africa
Africa|hCoV-19/Senegal/64166/2020|EPI ISL 476558|B.1.5.12|Senegal|2020-06-12	Africa|hCoV-19/South Africa/KRISP-K000604/2020|EPI ISL 509257|C.1|South Africa|2020-07-01	0.0007088887	Africa
Africa|hCoV-19/Senegal/6427/2020|EPI ISL 486873|B.1.5|Senegal|2020-04-20	Africa|hCoV-19/South Africa/KRISP-K000604/2020|EPI ISL 509257|C.1|South Africa|2020-07-01	0.0004041424	Africa
Africa|hCoV-19/Senegal/6430/2020|EPI ISL 486872|B.1.1|Senegal|2020-04-11	Africa|hCoV-19/South Africa/KRISP-K000604/2020|EPI ISL 509257|C.1|South Africa|2020-07-01	0.0002697389	Africa
Africa|hCoV-19/Senegal/64709/2020|EPI ISL 476560|B.1.5.12|Senegal|2020-06-13	Africa|hCoV-19/South Africa/KRISP-K000604/2020|EPI ISL 509257|C.1|South Africa|2020-07-01	0.0010451567	Africa
Africa|hCoV-19/Senegal/64716/2020|EPI ISL 498250|B.1.5.12|Senegal|2020-06-13	Africa|hCoV-19/South Africa/KRISP-K000604/2020|EPI ISL 509257|C.1|South Africa|2020-07-01	0.0004720287	Africa
Africa|hCoV-19/Senegal/64729/2020|EPI ISL 477155|B.1.1.44|Senegal|2020-06-11	Africa|hCoV-19/South Africa/KRISP-K000604/2020|EPI ISL 509257|C.1|South Africa|2020-07-01	0.0004730668	Africa
Africa|hCoV-19/Senegal/64763/2020|EPI ISL 476562|B.1.292|Senegal|2020-06-13	Africa|hCoV-19/South Africa/KRISP-K000604/2020|EPI ISL 509257|C.1|South Africa|2020-07-01	0.0005042390	Africa
Africa|hCoV-19/Senegal/64766/2020|EPI ISL 476564|B.1.5.12|Senegal|2020-06-13	Africa|hCoV-19/South Africa/KRISP-K000604/2020|EPI ISL 509257|C.1|South Africa|2020-07-01	0.0005714328	Africa
Africa|hCoV-19/Senegal/64771/2020|EPI ISL 482874|B.1.1.44|Senegal|2020-06-13	Africa|hCoV-19/South Africa/KRISP-K000604/2020|EPI ISL 509257|C.1|South Africa|2020-07-01	0.0004706184	Africa
Africa|hCoV-19/Senegal/64772/2020|EPI ISL 477154|B.1.5.12|Senegal|2020-06-13	Africa|hCoV-19/South Africa/KRISP-K000604/2020|EPI ISL 509257|C.1|South Africa|2020-07-01	0.0006578978	Africa
Africa|hCoV-19/Senegal/6481/2020|EPI ISL 486871|B.1.5|Senegal|2020-04-21	Africa|hCoV-19/South Africa/KRISP-K000604/2020|EPI ISL 509257|C.1|South Africa|2020-07-01	0.0003709310	Africa
Africa|hCoV-19/Senegal/64916/2020|EPI ISL 477156|B.1.5.12|Senegal|2020-06-13	Africa|hCoV-19/South Africa/KRISP-K000604/2020|EPI ISL 509257|C.1|South Africa|2020-07-01	0.0005405771	Africa
Africa|hCoV-19/Senegal/64932/2020|EPI ISL 476569|B.1.1.44|Senegal|2020-06-13	Africa|hCoV-19/South Africa/KRISP-K000604/2020|EPI ISL 509257|C.1|South Africa|2020-07-01	0.0003361413	Africa
Africa|hCoV-19/Senegal/64969/2020|EPI ISL 476570|B.1.5.12|Senegal|2020-06-13	Africa|hCoV-19/South Africa/KRISP-K000604/2020|EPI ISL 509257|C.1|South Africa|2020-07-01	0.0007982016	Africa
Africa|hCoV-19/Senegal/65030/2020|EPI ISL 476572|B.1.5.12|Senegal|2020-06-14	Africa|hCoV-19/South Africa/KRISP-K000604/2020|EPI ISL 509257|C.1|South Africa|2020-07-01	0.0005041848	Africa
Africa|hCoV-19/Senegal/65052/2020|EPI ISL 476574|B.1.5|Senegal|2020-06-13	Africa|hCoV-19/South Africa/KRISP-K000604/2020|EPI ISL 509257|C.1|South Africa|2020-07-01	0.0004390377	Africa
Africa|hCoV-19/Senegal/65428/2020|EPI ISL 485712|B.1.5.12|Senegal|2020-06-14	Africa|hCoV-19/South Africa/KRISP-K000604/2020|EPI ISL 509257|C.1|South Africa|2020-07-01	0.0007092862	Africa
Africa|hCoV-19/Senegal/65481/2020|EPI ISL 477151|B.1.1|Senegal|2020-06-14	Africa|hCoV-19/South Africa/KRISP-K000604/2020|EPI ISL 509257|C.1|South Africa|2020-07-01	0.0004135314	Africa
Africa|hCoV-19/Senegal/65548/2020|EPI ISL 477153|B.1.5.12|Senegal|2020-06-14	Africa|hCoV-19/South Africa/KRISP-K000604/2020|EPI ISL 509257|C.1|South Africa|2020-07-01	0.0006249026	Africa
Africa|hCoV-19/Senegal/65601/2020|EPI ISL 485713|B.1.5.12|Senegal|2020-06-14	Africa|hCoV-19/South Africa/KRISP-K000604/2020|EPI ISL 509257|C.1|South Africa|2020-07-01	0.0005041966	Africa
Africa|hCoV-19/Senegal/659/2020|EPI ISL 480554|B.1|Senegal|2020-03-21	Africa|hCoV-19/South Africa/KRISP-K000604/2020|EPI ISL 509257|C.1|South Africa|2020-07-01	0.0004718365	Africa
Africa|hCoV-19/Senegal/6597/2020|EPI ISL 486870|B.1.356|Senegal|2020-04-23	Africa|hCoV-19/South Africa/KRISP-K000604/2020|EPI ISL 509257|C.1|South Africa|2020-07-01	0.0005041952	Africa
Africa|hCoV-19/Senegal/6619/2020|EPI ISL 498230|B.1|Senegal|2020-04-21	Africa|hCoV-19/South Africa/KRISP-K000604/2020|EPI ISL 509257|C.1|South Africa|2020-07-01	0.0004705632	Africa
Africa|hCoV-19/Senegal/6626/2020|EPI ISL 498229|B.1|Senegal|2020-04-21	Africa|hCoV-19/South Africa/KRISP-K000604/2020|EPI ISL 509257|C.1|South Africa|2020-07-01	0.0005044613	Africa
Africa|hCoV-19/Senegal/66298/2020|EPI ISL 485708|B.1.5.12|Senegal|2020-06-15	Africa|hCoV-19/South Africa/KRISP-K000604/2020|EPI ISL 509257|C.1|South Africa|2020-07-01	0.0007061317	Africa
Africa|hCoV-19/Senegal/66443/2020|EPI ISL 485711|B.1.1|Senegal|2020-06-15	Africa|hCoV-19/South Africa/KRISP-K000604/2020|EPI ISL 509257|C.1|South Africa|2020-07-01	0.0005100432	Africa
Africa|hCoV-19/Senegal/66458/2020|EPI ISL 485710|B.1.1|Senegal|2020-06-15	Africa|hCoV-19/South Africa/KRISP-K000604/2020|EPI ISL 509257|C.1|South Africa|2020-07-01	0.0003024529	Africa
Africa|hCoV-19/Senegal/6751/2020|EPI ISL 486859|B.1.1|Senegal|2020-04-21	Africa|hCoV-19/South Africa/KRISP-K000604/2020|EPI ISL 509257|C.1|South Africa|2020-07-01	0.0003741591	Africa
Africa|hCoV-19/Senegal/6762/2020|EPI ISL 486869|B.1.5.12|Senegal|2020-04-21	Africa|hCoV-19/South Africa/KRISP-K000604/2020|EPI ISL 509257|C.1|South Africa|2020-07-01	0.0006649931	Africa
Africa|hCoV-19/Senegal/68303/2020|EPI ISL 477143|B.1.5.12|Senegal|2020-06-17	Africa|hCoV-19/South Africa/KRISP-K000604/2020|EPI ISL 509257|C.1|South Africa|2020-07-01	0.0005420876	Africa
Africa|hCoV-19/Senegal/68349/2020|EPI ISL 485635|B.1.5.12|Senegal|2020-06-18	Africa|hCoV-19/South Africa/KRISP-K000604/2020|EPI ISL 509257|C.1|South Africa|2020-07-01	0.0006387010	Africa
Africa|hCoV-19/Senegal/6837/2020|EPI ISL 486868|B.1.272|Senegal|2020-04-21	Africa|hCoV-19/South Africa/KRISP-K000604/2020|EPI ISL 509257|C.1|South Africa|2020-07-01	0.0005771447	Africa
Africa|hCoV-19/Senegal/6839/2020|EPI ISL 486867|B.1|Senegal|2020-04-23	Africa|hCoV-19/South Africa/KRISP-K000604/2020|EPI ISL 509257|C.1|South Africa|2020-07-01	0.0004730734	Africa
Africa|hCoV-19/Senegal/68458/2020|EPI ISL 482878|B.1.1|Senegal|2020-06-18	Africa|hCoV-19/South Africa/KRISP-K000604/2020|EPI ISL 509257|C.1|South Africa|2020-07-01	0.0003024529	Africa
Africa|hCoV-19/Senegal/6847/2020|EPI ISL 486865|B.1.272|Senegal|2020-04-02	Africa|hCoV-19/South Africa/KRISP-K000604/2020|EPI ISL 509257|C.1|South Africa|2020-07-01	0.0005378424	Africa
Africa|hCoV-19/Senegal/68488/2020|EPI ISL 482877|B.1.356|Senegal|2020-06-17	Africa|hCoV-19/South Africa/KRISP-K000604/2020|EPI ISL 509257|C.1|South Africa|2020-07-01	0.0006386987	Africa
Africa|hCoV-19/Senegal/68525/2020|EPI ISL 477142|B.1.1|Senegal|2020-06-17	Africa|hCoV-19/South Africa/KRISP-K000604/2020|EPI ISL 509257|C.1|South Africa|2020-07-01	0.0005176172	Africa
Africa|hCoV-19/Senegal/68548/2020|EPI ISL 482876|B.1.5.12|Senegal|2020-06-17	Africa|hCoV-19/South Africa/KRISP-K000604/2020|EPI ISL 509257|C.1|South Africa|2020-07-01	0.0005107225	Africa
Africa|hCoV-19/Senegal/68550/2020|EPI ISL 482875|B.1.5.12|Senegal|2020-06-16	Africa|hCoV-19/South Africa/KRISP-K000604/2020|EPI ISL 509257|C.1|South Africa|2020-07-01	0.0005050337	Africa
Africa|hCoV-19/Senegal/6914/2020|EPI ISL 498237|B.1.5|Senegal|2020-04-24	Africa|hCoV-19/South Africa/KRISP-K000604/2020|EPI ISL 509257|C.1|South Africa|2020-07-01	0.0005149767	Africa
Africa|hCoV-19/Senegal/6934/2020|EPI ISL 498235|B.1.5.12|Senegal|2020-04-22	Africa|hCoV-19/South Africa/KRISP-K000604/2020|EPI ISL 509257|C.1|South Africa|2020-07-01	0.0006426635	Africa
Africa|hCoV-19/Senegal/70339/2020|EPI ISL 477146|B.1.5.12|Senegal|2020-06-20	Africa|hCoV-19/South Africa/KRISP-K000604/2020|EPI ISL 509257|C.1|South Africa|2020-07-01	0.0005838533	Africa
Africa|hCoV-19/Senegal/70427/2020|EPI ISL 477144|B.1.5.12|Senegal|2020-06-20	Africa|hCoV-19/South Africa/KRISP-K000604/2020|EPI ISL 509257|C.1|South Africa|2020-07-01	0.0005852338	Africa
Africa|hCoV-19/Senegal/70440/2020|EPI ISL 477145|B.1.5.12|Senegal|2020-06-19	Africa|hCoV-19/South Africa/KRISP-K000604/2020|EPI ISL 509257|C.1|South Africa|2020-07-01	0.0006555465	Africa
Africa|hCoV-19/Senegal/83493/2020|EPI ISL 498252|B.1.1.44|Senegal|2020-07-09	Africa|hCoV-19/South Africa/KRISP-K000604/2020|EPI ISL 509257|C.1|South Africa|2020-07-01	0.0005519266	Africa
Africa|hCoV-19/Senegal/9068/2020|EPI ISL 498236|B.1.356|Senegal|2020-04-24	Africa|hCoV-19/South Africa/KRISP-K000604/2020|EPI ISL 509257|C.1|South Africa|2020-07-01	0.0005046699	Africa
Africa|hCoV-19/Senegal/9250/2020|EPI ISL 486866|B.1.1|Senegal|2020-04-22	Africa|hCoV-19/South Africa/KRISP-K000604/2020|EPI ISL 509257|C.1|South Africa|2020-07-01	0.0005041951	Africa
Africa|hCoV-19/Senegal/9256/2020|EPI ISL 486864|B.1.1|Senegal|2020-04-23	Africa|hCoV-19/South Africa/KRISP-K000604/2020|EPI ISL 509257|C.1|South Africa|2020-07-01	0.0004753653	Africa
Africa|hCoV-19/Senegal/9369/2020|EPI ISL 486863|B.1.5|Senegal|2020-04-25	Africa|hCoV-19/South Africa/KRISP-K000604/2020|EPI ISL 509257|C.1|South Africa|2020-07-01	0.0003696972	Africa
Africa|hCoV-19/Senegal/9392/2020|EPI ISL 486862|B.1.1|Senegal|2020-04-25	Africa|hCoV-19/South Africa/KRISP-K000604/2020|EPI ISL 509257|C.1|South Africa|2020-07-01	0.0003714018	Africa
Africa|hCoV-19/Senegal/9439/2020|EPI ISL 486861|B.1.1.44|Senegal|2020-04-25	Africa|hCoV-19/South Africa/KRISP-K000604/2020|EPI ISL 509257|C.1|South Africa|2020-07-01	0.0003025140	Africa
Africa|hCoV-19/Senegal/9615/2020|EPI ISL 486860|B.1.5.12|Senegal|2020-04-25	Africa|hCoV-19/South Africa/KRISP-K000604/2020|EPI ISL 509257|C.1|South Africa|2020-07-01	0.0004705632	Africa
Africa|hCoV-19/Senegal/9819/2020|EPI ISL 498233|B.1|Senegal|2020-04-25	Africa|hCoV-19/South Africa/KRISP-K000604/2020|EPI ISL 509257|C.1|South Africa|2020-07-01	0.0005475046	Africa
Africa|hCoV-19/Senegal/9821/2020|EPI ISL 498232|B.1.356|Senegal|2020-04-25	Africa|hCoV-19/South Africa/KRISP-K000604/2020|EPI ISL 509257|C.1|South Africa|2020-07-01	0.0004760340	Africa
Africa|hCoV-19/Senegal/9838/2020|EPI ISL 498231|B.1.272|Senegal|2020-04-25	Africa|hCoV-19/South Africa/KRISP-K000604/2020|EPI ISL 509257|C.1|South Africa|2020-07-01	0.0006103631	Africa
Africa|hCoV-19/Sierra Leone/KGH-G-8548/2020|EPI ISL 512811|B.1|Sierra Leone|2020-03-30	Africa|hCoV-19/South Africa/KRISP-K000604/2020|EPI ISL 509257|C.1|South Africa|2020-07-01	0.0004706136	Africa
Africa|hCoV-19/Sierra Leone/KGH-G-8549/2020|EPI ISL 512812|B.1.1|Sierra Leone|2020-03-31	Africa|hCoV-19/South Africa/KRISP-K000604/2020|EPI ISL 509257|C.1|South Africa|2020-07-01	0.0002352214	Africa
Africa|hCoV-19/Sierra Leone/KGH-G-8603/2020|EPI ISL 512813|B.1|Sierra Leone|2020-04-23	Africa|hCoV-19/South Africa/KRISP-K000604/2020|EPI ISL 509257|C.1|South Africa|2020-07-01	0.0004707988	Africa
Africa|hCoV-19/Sierra Leone/KGH-G-8604/2020|EPI ISL 512814|B.6|Sierra Leone|2020-04-03	Africa|hCoV-19/South Africa/KRISP-K000604/2020|EPI ISL 509257|C.1|South Africa|2020-07-01	0.0006387416	Africa
Africa|hCoV-19/Sierra Leone/KGH-G-8607/2020|EPI ISL 512815|B.1.1|Sierra Leone|2020-04-03	Africa|hCoV-19/South Africa/KRISP-K000604/2020|EPI ISL 509257|C.1|South Africa|2020-07-01	0.0002689447	Africa
Africa|hCoV-19/Sierra Leone/KGH-G-8625/2020|EPI ISL 512816|A.12|Sierra Leone|2020-04-10	Africa|hCoV-19/South Africa/KRISP-K000604/2020|EPI ISL 509257|C.1|South Africa|2020-07-01	0.0009416457	Africa
Africa|hCoV-19/Sierra Leone/KGH-G-8626/2020|EPI ISL 512817|A.12|Sierra Leone|2020-04-10	Africa|hCoV-19/South Africa/KRISP-K000604/2020|EPI ISL 509257|C.1|South Africa|2020-07-01	0.0008406308	Africa
Africa|hCoV-19/Sierra Leone/KGH-G-8627/2020|EPI ISL 512818|B.1.5|Sierra Leone|2020-04-08	Africa|hCoV-19/South Africa/KRISP-K000604/2020|EPI ISL 509257|C.1|South Africa|2020-07-01	0.0004033411	Africa
Africa|hCoV-19/Sierra Leone/KGH-G-8668/2020|EPI ISL 512819|A.12|Sierra Leone|2020-04-11	Africa|hCoV-19/South Africa/KRISP-K000604/2020|EPI ISL 509257|C.1|South Africa|2020-07-01	0.0008276625	Africa
Africa|hCoV-19/Sierra Leone/KGH-G-8669/2020|EPI ISL 512820|A.12|Sierra Leone|2020-04-14	Africa|hCoV-19/South Africa/KRISP-K000604/2020|EPI ISL 509257|C.1|South Africa|2020-07-01	0.0008743114	Africa
Africa|hCoV-19/South Africa/KRISP-0001/2020|EPI ISL 467431|B|South Africa|2020-03-23	Africa|hCoV-19/South Africa/KRISP-K000604/2020|EPI ISL 509257|C.1|South Africa|2020-07-01	0.0004042065	Africa
Africa|hCoV-19/South Africa/KRISP-0016/2020|EPI ISL 467432|B.1.106|South Africa|2020-03-28	Africa|hCoV-19/South Africa/KRISP-K000604/2020|EPI ISL 509257|C.1|South Africa|2020-07-01	0.0003697095	Africa
Africa|hCoV-19/South Africa/KRISP-0017/2020|EPI ISL 467433|B.1.5|South Africa|2020-04-03	Africa|hCoV-19/South Africa/KRISP-K000604/2020|EPI ISL 509257|C.1|South Africa|2020-07-01	0.0003360928	Africa
Africa|hCoV-19/South Africa/KRISP-0019/2020|EPI ISL 467434|B.1.5|South Africa|2020-04-02	Africa|hCoV-19/South Africa/KRISP-K000604/2020|EPI ISL 509257|C.1|South Africa|2020-07-01	0.0003360928	Africa
Africa|hCoV-19/South Africa/KRISP-0021/2020|EPI ISL 467435|B.1.5|South Africa|2020-04-02	Africa|hCoV-19/South Africa/KRISP-K000604/2020|EPI ISL 509257|C.1|South Africa|2020-07-01	0.0003698711	Africa
Africa|hCoV-19/South Africa/KRISP-0024/2020|EPI ISL 467436|B.1.106|South Africa|2020-04-01	Africa|hCoV-19/South Africa/KRISP-K000604/2020|EPI ISL 509257|C.1|South Africa|2020-07-01	0.0003455210	Africa
Africa|hCoV-19/South Africa/KRISP-0026/2020|EPI ISL 467437|B.1.106|South Africa|2020-04-01	Africa|hCoV-19/South Africa/KRISP-K000604/2020|EPI ISL 509257|C.1|South Africa|2020-07-01	0.0003700458	Africa
Africa|hCoV-19/South Africa/KRISP-0028/2020|EPI ISL 467438|B.1.106|South Africa|2020-04-02	Africa|hCoV-19/South Africa/KRISP-K000604/2020|EPI ISL 509257|C.1|South Africa|2020-07-01	0.0004155602	Africa
Africa|hCoV-19/South Africa/KRISP-0029/2020|EPI ISL 467439|B.1.5|South Africa|2020-04-02	Africa|hCoV-19/South Africa/KRISP-K000604/2020|EPI ISL 509257|C.1|South Africa|2020-07-01	0.0003521997	Africa
Africa|hCoV-19/South Africa/KRISP-0033/2020|EPI ISL 467440|B.1.106|South Africa|2020-04-01	Africa|hCoV-19/South Africa/KRISP-K000604/2020|EPI ISL 509257|C.1|South Africa|2020-07-01	0.0003741348	Africa
Africa|hCoV-19/South Africa/KRISP-0035/2020|EPI ISL 467441|B.1.5|South Africa|2020-03-27	Africa|hCoV-19/South Africa/KRISP-K000604/2020|EPI ISL 509257|C.1|South Africa|2020-07-01	0.0003360815	Africa
Africa|hCoV-19/South Africa/KRISP-0041/2020|EPI ISL 467443|B.1.5|South Africa|2020-03-25	Africa|hCoV-19/South Africa/KRISP-K000604/2020|EPI ISL 509257|C.1|South Africa|2020-07-01	0.0003360815	Africa
Africa|hCoV-19/South Africa/KRISP-005/2020|EPI ISL 455630|B.1.5|South Africa|2020-04-29	Africa|hCoV-19/South Africa/KRISP-K000604/2020|EPI ISL 509257|C.1|South Africa|2020-07-01	0.0003844132	Africa
Africa|hCoV-19/South Africa/KRISP-0055/2020|EPI ISL 467444|B.1.5|South Africa|2020-03-24	Africa|hCoV-19/South Africa/KRISP-K000604/2020|EPI ISL 509257|C.1|South Africa|2020-07-01	0.0003360810	Africa
Africa|hCoV-19/South Africa/KRISP-0056/2020|EPI ISL 467445|B.1.5|South Africa|2020-04-04	Africa|hCoV-19/South Africa/KRISP-K000604/2020|EPI ISL 509257|C.1|South Africa|2020-07-01	0.0004033492	Africa
Africa|hCoV-19/South Africa/KRISP-0057/2020|EPI ISL 467446|B.1.5|South Africa|2020-03-29	Africa|hCoV-19/South Africa/KRISP-K000604/2020|EPI ISL 509257|C.1|South Africa|2020-07-01	0.0003364433	Africa
Africa|hCoV-19/South Africa/KRISP-0059/2020|EPI ISL 467448|B.1.5|South Africa|2020-04-01	Africa|hCoV-19/South Africa/KRISP-K000604/2020|EPI ISL 509257|C.1|South Africa|2020-07-01	0.0004088687	Africa
Africa|hCoV-19/South Africa/KRISP-0065/2020|EPI ISL 467449|B.1.106|South Africa|2020-04-04	Africa|hCoV-19/South Africa/KRISP-K000604/2020|EPI ISL 509257|C.1|South Africa|2020-07-01	0.0003702445	Africa
Africa|hCoV-19/South Africa/KRISP-0066/2020|EPI ISL 467450|B.1.106|South Africa|2020-04-03	Africa|hCoV-19/South Africa/KRISP-K000604/2020|EPI ISL 509257|C.1|South Africa|2020-07-01	0.0003696971	Africa
Africa|hCoV-19/South Africa/KRISP-0067/2020|EPI ISL 467451|B.1.5|South Africa|2020-04-03	Africa|hCoV-19/South Africa/KRISP-K000604/2020|EPI ISL 509257|C.1|South Africa|2020-07-01	0.0003360815	Africa
Africa|hCoV-19/South Africa/KRISP-0074/2020|EPI ISL 467452|B.1.106|South Africa|2020-04-04	Africa|hCoV-19/South Africa/KRISP-K000604/2020|EPI ISL 509257|C.1|South Africa|2020-07-01	0.0003433971	Africa
Africa|hCoV-19/South Africa/KRISP-0075/2020|EPI ISL 467453|B.1.106|South Africa|2020-04-04	Africa|hCoV-19/South Africa/KRISP-K000604/2020|EPI ISL 509257|C.1|South Africa|2020-07-01	0.0003698960	Africa
Africa|hCoV-19/South Africa/KRISP-0080/2020|EPI ISL 467454|B.1.106|South Africa|2020-04-01	Africa|hCoV-19/South Africa/KRISP-K000604/2020|EPI ISL 509257|C.1|South Africa|2020-07-01	0.0003696971	Africa
Africa|hCoV-19/South Africa/KRISP-0081/2020|EPI ISL 467455|B.1.106|South Africa|2020-04-06	Africa|hCoV-19/South Africa/KRISP-K000604/2020|EPI ISL 509257|C.1|South Africa|2020-07-01	0.0003696971	Africa
Africa|hCoV-19/South Africa/KRISP-0084/2020|EPI ISL 467456|B.1.106|South Africa|2020-04-05	Africa|hCoV-19/South Africa/KRISP-K000604/2020|EPI ISL 509257|C.1|South Africa|2020-07-01	0.0003696971	Africa
Africa|hCoV-19/South Africa/KRISP-0088/2020|EPI ISL 467457|B.1.106|South Africa|2020-04-07	Africa|hCoV-19/South Africa/KRISP-K000604/2020|EPI ISL 509257|C.1|South Africa|2020-07-01	0.0003696971	Africa
Africa|hCoV-19/South Africa/KRISP-0089/2020|EPI ISL 467458|B.1.106|South Africa|2020-04-05	Africa|hCoV-19/South Africa/KRISP-K000604/2020|EPI ISL 509257|C.1|South Africa|2020-07-01	0.0003770066	Africa
Africa|hCoV-19/South Africa/KRISP-0090/2020|EPI ISL 467459|B.1.106|South Africa|2020-04-03	Africa|hCoV-19/South Africa/KRISP-K000604/2020|EPI ISL 509257|C.1|South Africa|2020-07-01	0.0003782764	Africa
Africa|hCoV-19/South Africa/KRISP-0096/2020|EPI ISL 467461|B.1.106|South Africa|2020-04-01	Africa|hCoV-19/South Africa/KRISP-K000604/2020|EPI ISL 509257|C.1|South Africa|2020-07-01	0.0003726142	Africa
Africa|hCoV-19/South Africa/KRISP-0097/2020|EPI ISL 467462|B.1.106|South Africa|2020-04-01	Africa|hCoV-19/South Africa/KRISP-K000604/2020|EPI ISL 509257|C.1|South Africa|2020-07-01	0.0003699334	Africa
Africa|hCoV-19/South Africa/KRISP-0111/2020|EPI ISL 467465|B.1.106|South Africa|2020-04-01	Africa|hCoV-19/South Africa/KRISP-K000604/2020|EPI ISL 509257|C.1|South Africa|2020-07-01	0.0004725050	Africa
Africa|hCoV-19/South Africa/KRISP-0113/2020|EPI ISL 467467|B.1.106|South Africa|2020-04-05	Africa|hCoV-19/South Africa/KRISP-K000604/2020|EPI ISL 509257|C.1|South Africa|2020-07-01	0.0004033316	Africa
Africa|hCoV-19/South Africa/KRISP-0115/2020|EPI ISL 467468|B.1.5|South Africa|2020-04-04	Africa|hCoV-19/South Africa/KRISP-K000604/2020|EPI ISL 509257|C.1|South Africa|2020-07-01	0.0003360815	Africa
Africa|hCoV-19/South Africa/KRISP-0118/2020|EPI ISL 467470|B.1.106|South Africa|2020-04-01	Africa|hCoV-19/South Africa/KRISP-K000604/2020|EPI ISL 509257|C.1|South Africa|2020-07-01	0.0003697095	Africa
Africa|hCoV-19/South Africa/KRISP-0119/2020|EPI ISL 467471|B.1.5|South Africa|2020-04-01	Africa|hCoV-19/South Africa/KRISP-K000604/2020|EPI ISL 509257|C.1|South Africa|2020-07-01	0.0003360815	Africa
Africa|hCoV-19/South Africa/KRISP-012/2020|EPI ISL 421576|B.1.1.10|South Africa|2020-04-01	Africa|hCoV-19/South Africa/KRISP-K000604/2020|EPI ISL 509257|C.1|South Africa|2020-07-01	0.0003700490	Africa
Africa|hCoV-19/South Africa/KRISP-0120/2020|EPI ISL 467472|B.1.106|South Africa|2020-04-01	Africa|hCoV-19/South Africa/KRISP-K000604/2020|EPI ISL 509257|C.1|South Africa|2020-07-01	0.0004033316	Africa
Africa|hCoV-19/South Africa/KRISP-0123/2020|EPI ISL 467475|B.1.5|South Africa|2020-05-14	Africa|hCoV-19/South Africa/KRISP-K000604/2020|EPI ISL 509257|C.1|South Africa|2020-07-01	0.0004369530	Africa
Africa|hCoV-19/South Africa/KRISP-0124/2020|EPI ISL 467476|B.1.1.57|South Africa|2020-05-13	Africa|hCoV-19/South Africa/KRISP-K000604/2020|EPI ISL 509257|C.1|South Africa|2020-07-01	0.0002706760	Africa
Africa|hCoV-19/South Africa/KRISP-0125/2020|EPI ISL 467477|B.1.1.52|South Africa|2020-05-13	Africa|hCoV-19/South Africa/KRISP-K000604/2020|EPI ISL 509257|C.1|South Africa|2020-07-01	0.0003360657	Africa
Africa|hCoV-19/South Africa/KRISP-0126/2020|EPI ISL 467478|B.1.1.40|South Africa|2020-05-13	Africa|hCoV-19/South Africa/KRISP-K000604/2020|EPI ISL 509257|C.1|South Africa|2020-07-01	0.0004369118	Africa
Africa|hCoV-19/South Africa/KRISP-0127/2020|EPI ISL 467479|B.1.5.19|South Africa|2020-05-13	Africa|hCoV-19/South Africa/KRISP-K000604/2020|EPI ISL 509257|C.1|South Africa|2020-07-01	0.0004369427	Africa
Africa|hCoV-19/South Africa/KRISP-0128/2020|EPI ISL 467480|B.1.1.57|South Africa|2020-05-13	Africa|hCoV-19/South Africa/KRISP-K000604/2020|EPI ISL 509257|C.1|South Africa|2020-07-01	0.0002699820	Africa
Africa|hCoV-19/South Africa/KRISP-0129/2020|EPI ISL 467481|B.1.1.52|South Africa|2020-05-13	Africa|hCoV-19/South Africa/KRISP-K000604/2020|EPI ISL 509257|C.1|South Africa|2020-07-01	0.0003696797	Africa
Africa|hCoV-19/South Africa/KRISP-0130/2020|EPI ISL 467482|B.1.1.57|South Africa|2020-05-13	Africa|hCoV-19/South Africa/KRISP-K000604/2020|EPI ISL 509257|C.1|South Africa|2020-07-01	0.0003024469	Africa
Africa|hCoV-19/South Africa/KRISP-0131/2020|EPI ISL 467483|B.1.5|South Africa|2020-05-13	Africa|hCoV-19/South Africa/KRISP-K000604/2020|EPI ISL 509257|C.1|South Africa|2020-07-01	0.0004033331	Africa
Africa|hCoV-19/South Africa/KRISP-0132/2020|EPI ISL 467484|B.1.1.40|South Africa|2020-05-13	Africa|hCoV-19/South Africa/KRISP-K000604/2020|EPI ISL 509257|C.1|South Africa|2020-07-01	0.0003360510	Africa
Africa|hCoV-19/South Africa/KRISP-0133/2020|EPI ISL 467485|B.1.1.57|South Africa|2020-05-13	Africa|hCoV-19/South Africa/KRISP-K000604/2020|EPI ISL 509257|C.1|South Africa|2020-07-01	0.0003360656	Africa
Africa|hCoV-19/South Africa/KRISP-0134/2020|EPI ISL 467486|B.1.1.206|South Africa|2020-05-14	Africa|hCoV-19/South Africa/KRISP-K000604/2020|EPI ISL 509257|C.1|South Africa|2020-07-01	0.0003024398	Africa
Africa|hCoV-19/South Africa/KRISP-0135/2020|EPI ISL 467487|B.1.1.57|South Africa|2020-05-14	Africa|hCoV-19/South Africa/KRISP-K000604/2020|EPI ISL 509257|C.1|South Africa|2020-07-01	0.0002710520	Africa
Africa|hCoV-19/South Africa/KRISP-0136/2020|EPI ISL 467488|B.1.5|South Africa|2020-05-14	Africa|hCoV-19/South Africa/KRISP-K000604/2020|EPI ISL 509257|C.1|South Africa|2020-07-01	0.0004705838	Africa
Africa|hCoV-19/South Africa/KRISP-0137/2020|EPI ISL 467489|B.1.1.52|South Africa|2020-05-14	Africa|hCoV-19/South Africa/KRISP-K000604/2020|EPI ISL 509257|C.1|South Africa|2020-07-01	0.0003360656	Africa
Africa|hCoV-19/South Africa/KRISP-0138/2020|EPI ISL 467490|B.1.1.53|South Africa|2020-05-14	Africa|hCoV-19/South Africa/KRISP-K000604/2020|EPI ISL 509257|C.1|South Africa|2020-07-01	0.0003360736	Africa
Africa|hCoV-19/South Africa/KRISP-0139/2020|EPI ISL 467491|B.1.1|South Africa|2020-05-16	Africa|hCoV-19/South Africa/KRISP-K000604/2020|EPI ISL 509257|C.1|South Africa|2020-07-01	0.0003024530	Africa
Africa|hCoV-19/South Africa/KRISP-0143/2020|EPI ISL 467493|B.1.1.56|South Africa|2020-05-21	Africa|hCoV-19/South Africa/KRISP-K000604/2020|EPI ISL 509257|C.1|South Africa|2020-07-01	0.0003024398	Africa
Africa|hCoV-19/South Africa/KRISP-0144/2020|EPI ISL 467494|B.1.5.16|South Africa|2020-05-30	Africa|hCoV-19/South Africa/KRISP-K000604/2020|EPI ISL 509257|C.1|South Africa|2020-07-01	0.0004033411	Africa
Africa|hCoV-19/South Africa/KRISP-0145/2020|EPI ISL 467495|B.1.106|South Africa|2020-05-30	Africa|hCoV-19/South Africa/KRISP-K000604/2020|EPI ISL 509257|C.1|South Africa|2020-07-01	0.0004033141	Africa
Africa|hCoV-19/South Africa/KRISP-0148/2020|EPI ISL 467498|B.1.1|South Africa|2020-05-30	Africa|hCoV-19/South Africa/KRISP-K000604/2020|EPI ISL 509257|C.1|South Africa|2020-07-01	0.0003360882	Africa
Africa|hCoV-19/South Africa/KRISP-0149/2020|EPI ISL 467499|B.1.1|South Africa|2020-05-30	Africa|hCoV-19/South Africa/KRISP-K000604/2020|EPI ISL 509257|C.1|South Africa|2020-07-01	0.0002688299	Africa
Africa|hCoV-19/South Africa/KRISP-0150/2020|EPI ISL 467500|B.1.1.75|South Africa|2020-05-30	Africa|hCoV-19/South Africa/KRISP-K000604/2020|EPI ISL 509257|C.1|South Africa|2020-07-01	0.0004369031	Africa
Africa|hCoV-19/South Africa/KRISP-0151/2020|EPI ISL 467501|B.1.1|South Africa|2020-06-01	Africa|hCoV-19/South Africa/KRISP-K000604/2020|EPI ISL 509257|C.1|South Africa|2020-07-01	0.0003366698	Africa
Africa|hCoV-19/South Africa/KRISP-0152/2020|EPI ISL 467502|B.1.1|South Africa|2020-06-01	Africa|hCoV-19/South Africa/KRISP-K000604/2020|EPI ISL 509257|C.1|South Africa|2020-07-01	0.0003024530	Africa
Africa|hCoV-19/South Africa/KRISP-0153/2020|EPI ISL 467503|B.1.1|South Africa|2020-06-01	Africa|hCoV-19/South Africa/KRISP-K000604/2020|EPI ISL 509257|C.1|South Africa|2020-07-01	0.0003360656	Africa
Africa|hCoV-19/South Africa/KRISP-0154/2020|EPI ISL 467504|B.1.1|South Africa|2020-06-01	Africa|hCoV-19/South Africa/KRISP-K000604/2020|EPI ISL 509257|C.1|South Africa|2020-07-01	0.0002367966	Africa
Africa|hCoV-19/South Africa/KRISP-0155/2020|EPI ISL 467505|B.1.106|South Africa|2020-06-01	Africa|hCoV-19/South Africa/KRISP-K000604/2020|EPI ISL 509257|C.1|South Africa|2020-07-01	0.0004429501	Africa
Africa|hCoV-19/South Africa/KRISP-0157/2020|EPI ISL 467507|B.1.1.273|South Africa|2020-05-25	Africa|hCoV-19/South Africa/KRISP-K000604/2020|EPI ISL 509257|C.1|South Africa|2020-07-01	0.0003696722	Africa
Africa|hCoV-19/South Africa/KRISP-0158/2020|EPI ISL 467508|B.1.106|South Africa|2020-05-28	Africa|hCoV-19/South Africa/KRISP-K000604/2020|EPI ISL 509257|C.1|South Africa|2020-07-01	0.0004705931	Africa
Africa|hCoV-19/South Africa/KRISP-0159/2020|EPI ISL 467509|B.1.5|South Africa|2020-06-01	Africa|hCoV-19/South Africa/KRISP-K000604/2020|EPI ISL 509257|C.1|South Africa|2020-07-01	0.0003360815	Africa
Africa|hCoV-19/South Africa/KRISP-0160/2020|EPI ISL 467510|B.1.5|South Africa|2020-06-01	Africa|hCoV-19/South Africa/KRISP-K000604/2020|EPI ISL 509257|C.1|South Africa|2020-07-01	0.0003397115	Africa
Africa|hCoV-19/South Africa/KRISP-0161/2020|EPI ISL 467511|B.1.106|South Africa|2020-06-01	Africa|hCoV-19/South Africa/KRISP-K000604/2020|EPI ISL 509257|C.1|South Africa|2020-07-01	0.0004369516	Africa
Africa|hCoV-19/South Africa/KRISP-0165/2020|EPI ISL 467515|B.1.1|South Africa|2020-05-29	Africa|hCoV-19/South Africa/KRISP-K000604/2020|EPI ISL 509257|C.1|South Africa|2020-07-01	0.0002706001	Africa
Africa|hCoV-19/South Africa/KRISP-0166/2020|EPI ISL 467516|B.1.5|South Africa|2020-04-14	Africa|hCoV-19/South Africa/KRISP-K000604/2020|EPI ISL 509257|C.1|South Africa|2020-07-01	0.0004369808	Africa
Africa|hCoV-19/South Africa/KRISP-0167/2020|EPI ISL 467517|B.1.106|South Africa|2020-06-02	Africa|hCoV-19/South Africa/KRISP-K000604/2020|EPI ISL 509257|C.1|South Africa|2020-07-01	0.0004369514	Africa
Africa|hCoV-19/South Africa/KRISP-0168/2020|EPI ISL 467518|B.1.106|South Africa|2020-05-28	Africa|hCoV-19/South Africa/KRISP-K000604/2020|EPI ISL 509257|C.1|South Africa|2020-07-01	0.0004369514	Africa
Africa|hCoV-19/South Africa/KRISP-0169/2020|EPI ISL 467519|B.1|South Africa|2020-05-31	Africa|hCoV-19/South Africa/KRISP-K000604/2020|EPI ISL 509257|C.1|South Africa|2020-07-01	0.0004391461	Africa
Africa|hCoV-19/South Africa/KRISP-0170/2020|EPI ISL 467520|B.1.1.273|South Africa|2020-05-31	Africa|hCoV-19/South Africa/KRISP-K000604/2020|EPI ISL 509257|C.1|South Africa|2020-07-01	0.0003719469	Africa
Africa|hCoV-19/South Africa/KRISP-0174/2020|EPI ISL 467524|B.1.106|South Africa|2020-06-04	Africa|hCoV-19/South Africa/KRISP-K000604/2020|EPI ISL 509257|C.1|South Africa|2020-07-01	0.0004369514	Africa
Africa|hCoV-19/South Africa/KRISP-0175/2020|EPI ISL 482702|B.1.1.273|South Africa|2020-06-05	Africa|hCoV-19/South Africa/KRISP-K000604/2020|EPI ISL 509257|C.1|South Africa|2020-07-01	0.0003709649	Africa
Africa|hCoV-19/South Africa/KRISP-0178/2020|EPI ISL 482704|B.1.1.57|South Africa|2020-06-05	Africa|hCoV-19/South Africa/KRISP-K000604/2020|EPI ISL 509257|C.1|South Africa|2020-07-01	0.0003710474	Africa
Africa|hCoV-19/South Africa/KRISP-0179/2020|EPI ISL 482705|B.1.5.16|South Africa|2020-06-06	Africa|hCoV-19/South Africa/KRISP-K000604/2020|EPI ISL 509257|C.1|South Africa|2020-07-01	0.0005378552	Africa
Africa|hCoV-19/South Africa/KRISP-0185/2020|EPI ISL 482708|B.1.1|South Africa|2020-06-07	Africa|hCoV-19/South Africa/KRISP-K000604/2020|EPI ISL 509257|C.1|South Africa|2020-07-01	0.0003360803	Africa
Africa|hCoV-19/South Africa/KRISP-0190/2020|EPI ISL 482709|B.1.1.273|South Africa|2020-06-06	Africa|hCoV-19/South Africa/KRISP-K000604/2020|EPI ISL 509257|C.1|South Africa|2020-07-01	0.0003699582	Africa
Africa|hCoV-19/South Africa/KRISP-0191/2020|EPI ISL 482710|B.1.106|South Africa|2020-06-04	Africa|hCoV-19/South Africa/KRISP-K000604/2020|EPI ISL 509257|C.1|South Africa|2020-07-01	0.0004708258	Africa
Africa|hCoV-19/South Africa/KRISP-0193/2020|EPI ISL 482848|B.1.106|South Africa|2020-06-03	Africa|hCoV-19/South Africa/KRISP-K000604/2020|EPI ISL 509257|C.1|South Africa|2020-07-01	0.0004410870	Africa
Africa|hCoV-19/South Africa/KRISP-0194/2020|EPI ISL 482849|B.1.106|South Africa|2020-06-06	Africa|hCoV-19/South Africa/KRISP-K000604/2020|EPI ISL 509257|C.1|South Africa|2020-07-01	0.0004527287	Africa
Africa|hCoV-19/South Africa/KRISP-0195/2020|EPI ISL 482850|B.1.106|South Africa|2020-06-07	Africa|hCoV-19/South Africa/KRISP-K000604/2020|EPI ISL 509257|C.1|South Africa|2020-07-01	0.0005162232	Africa
Africa|hCoV-19/South Africa/KRISP-0196/2020|EPI ISL 482712|B.1.106|South Africa|2020-06-08	Africa|hCoV-19/South Africa/KRISP-K000604/2020|EPI ISL 509257|C.1|South Africa|2020-07-01	0.0005041952	Africa
Africa|hCoV-19/South Africa/KRISP-0197/2020|EPI ISL 482713|B.1.1.206|South Africa|2020-06-08	Africa|hCoV-19/South Africa/KRISP-K000604/2020|EPI ISL 509257|C.1|South Africa|2020-07-01	0.0003405049	Africa
Africa|hCoV-19/South Africa/KRISP-0198/2020|EPI ISL 482851|B.1.1|South Africa|2020-06-11	Africa|hCoV-19/South Africa/KRISP-K000604/2020|EPI ISL 509257|C.1|South Africa|2020-07-01	0.0003068210	Africa
Africa|hCoV-19/South Africa/KRISP-0199/2020|EPI ISL 482714|B.1.5|South Africa|2020-06-11	Africa|hCoV-19/South Africa/KRISP-K000604/2020|EPI ISL 509257|C.1|South Africa|2020-07-01	0.0004766005	Africa
Africa|hCoV-19/South Africa/KRISP-02/2020|EPI ISL 421572|B|South Africa|2020-03-23	Africa|hCoV-19/South Africa/KRISP-K000604/2020|EPI ISL 509257|C.1|South Africa|2020-07-01	0.0006185770	Africa
Africa|hCoV-19/South Africa/KRISP-0200/2020|EPI ISL 482715|B.1.5|South Africa|2020-06-11	Africa|hCoV-19/South Africa/KRISP-K000604/2020|EPI ISL 509257|C.1|South Africa|2020-07-01	0.0004423669	Africa
Africa|hCoV-19/South Africa/KRISP-0201/2020|EPI ISL 482716|B.1.1|South Africa|2020-06-11	Africa|hCoV-19/South Africa/KRISP-K000604/2020|EPI ISL 509257|C.1|South Africa|2020-07-01	0.0002688299	Africa
Africa|hCoV-19/South Africa/KRISP-0203/2020|EPI ISL 482852|B.1.1|South Africa|2020-06-11	Africa|hCoV-19/South Africa/KRISP-K000604/2020|EPI ISL 509257|C.1|South Africa|2020-07-01	0.0003026360	Africa
Africa|hCoV-19/South Africa/KRISP-0206/2020|EPI ISL 482719|B.1.5|South Africa|2020-06-11	Africa|hCoV-19/South Africa/KRISP-K000604/2020|EPI ISL 509257|C.1|South Africa|2020-07-01	0.0004380407	Africa
Africa|hCoV-19/South Africa/KRISP-0211/2020|EPI ISL 482720|B.1.5|South Africa|2020-06-11	Africa|hCoV-19/South Africa/KRISP-K000604/2020|EPI ISL 509257|C.1|South Africa|2020-07-01	0.0004034672	Africa
Africa|hCoV-19/South Africa/KRISP-0212/2020|EPI ISL 482721|B.1.5|South Africa|2020-06-11	Africa|hCoV-19/South Africa/KRISP-K000604/2020|EPI ISL 509257|C.1|South Africa|2020-07-01	0.0004045279	Africa
Africa|hCoV-19/South Africa/KRISP-0213/2020|EPI ISL 482722|B.1.5|South Africa|2020-06-11	Africa|hCoV-19/South Africa/KRISP-K000604/2020|EPI ISL 509257|C.1|South Africa|2020-07-01	0.0003699830	Africa
Africa|hCoV-19/South Africa/KRISP-0214/2020|EPI ISL 482723|B.1.5|South Africa|2020-06-11	Africa|hCoV-19/South Africa/KRISP-K000604/2020|EPI ISL 509257|C.1|South Africa|2020-07-01	0.0004725624	Africa
Africa|hCoV-19/South Africa/KRISP-0224/2020|EPI ISL 482724|B.1.144|South Africa|2020-06-11	Africa|hCoV-19/South Africa/KRISP-K000604/2020|EPI ISL 509257|C.1|South Africa|2020-07-01	0.0004082154	Africa
Africa|hCoV-19/South Africa/KRISP-0243/2020|EPI ISL 482725|B.1.140|South Africa|2020-06-14	Africa|hCoV-19/South Africa/KRISP-K000604/2020|EPI ISL 509257|C.1|South Africa|2020-07-01	0.0005516688	Africa
Africa|hCoV-19/South Africa/KRISP-0245/2020|EPI ISL 482726|B.1.144|South Africa|2020-06-14	Africa|hCoV-19/South Africa/KRISP-K000604/2020|EPI ISL 509257|C.1|South Africa|2020-07-01	0.0004369513	Africa
Africa|hCoV-19/South Africa/KRISP-0255/2020|EPI ISL 482728|B.1.5|South Africa|2020-06-14	Africa|hCoV-19/South Africa/KRISP-K000604/2020|EPI ISL 509257|C.1|South Africa|2020-07-01	0.0004076663	Africa
Africa|hCoV-19/South Africa/KRISP-0259/2020|EPI ISL 482729|B.1|South Africa|2020-06-15	Africa|hCoV-19/South Africa/KRISP-K000604/2020|EPI ISL 509257|C.1|South Africa|2020-07-01	0.0005130296	Africa
Africa|hCoV-19/South Africa/KRISP-0260/2020|EPI ISL 482730|B.1.140|South Africa|2020-06-15	Africa|hCoV-19/South Africa/KRISP-K000604/2020|EPI ISL 509257|C.1|South Africa|2020-07-01	0.0005810318	Africa
Africa|hCoV-19/South Africa/KRISP-0261/2020|EPI ISL 482731|B.1.5|South Africa|2020-06-15	Africa|hCoV-19/South Africa/KRISP-K000604/2020|EPI ISL 509257|C.1|South Africa|2020-07-01	0.0004764783	Africa
Africa|hCoV-19/South Africa/KRISP-0266/2020|EPI ISL 482853|B.1.1|South Africa|2020-06-17	Africa|hCoV-19/South Africa/KRISP-K000604/2020|EPI ISL 509257|C.1|South Africa|2020-07-01	0.0004369692	Africa
Africa|hCoV-19/South Africa/KRISP-0267/2020|EPI ISL 482854|A|South Africa|2020-06-17	Africa|hCoV-19/South Africa/KRISP-K000604/2020|EPI ISL 509257|C.1|South Africa|2020-07-01	0.0010233300	Africa
Africa|hCoV-19/South Africa/KRISP-0268/2020|EPI ISL 482855|B.1.1.117|South Africa|2020-06-17	Africa|hCoV-19/South Africa/KRISP-K000604/2020|EPI ISL 509257|C.1|South Africa|2020-07-01	0.0003741350	Africa
Africa|hCoV-19/South Africa/KRISP-0269/2020|EPI ISL 482856|B.1.5|South Africa|2020-06-17	Africa|hCoV-19/South Africa/KRISP-K000604/2020|EPI ISL 509257|C.1|South Africa|2020-07-01	0.0004774399	Africa
Africa|hCoV-19/South Africa/KRISP-0270/2020|EPI ISL 482857|B.1.1.117|South Africa|2020-06-17	Africa|hCoV-19/South Africa/KRISP-K000604/2020|EPI ISL 509257|C.1|South Africa|2020-07-01	0.0003732212	Africa
Africa|hCoV-19/South Africa/KRISP-0271/2020|EPI ISL 482858|B.1.1|South Africa|2020-06-17	Africa|hCoV-19/South Africa/KRISP-K000604/2020|EPI ISL 509257|C.1|South Africa|2020-07-01	0.0004459036	Africa
Africa|hCoV-19/South Africa/KRISP-0272/2020|EPI ISL 482859|B.1.1|South Africa|2020-06-17	Africa|hCoV-19/South Africa/KRISP-K000604/2020|EPI ISL 509257|C.1|South Africa|2020-07-01	0.0003080104	Africa
Africa|hCoV-19/South Africa/KRISP-0273/2020|EPI ISL 482860|B.1.1.57|South Africa|2020-06-18	Africa|hCoV-19/South Africa/KRISP-K000604/2020|EPI ISL 509257|C.1|South Africa|2020-07-01	0.0004791043	Africa
Africa|hCoV-19/South Africa/KRISP-0274/2020|EPI ISL 482861|B.1.1.57|South Africa|2020-06-18	Africa|hCoV-19/South Africa/KRISP-K000604/2020|EPI ISL 509257|C.1|South Africa|2020-07-01	0.0004781720	Africa
Africa|hCoV-19/South Africa/KRISP-0275/2020|EPI ISL 482862|B.1.1|South Africa|2020-06-18	Africa|hCoV-19/South Africa/KRISP-K000604/2020|EPI ISL 509257|C.1|South Africa|2020-07-01	0.0003031223	Africa
Africa|hCoV-19/South Africa/KRISP-0276/2020|EPI ISL 482863|B.1.1.57|South Africa|2020-06-18	Africa|hCoV-19/South Africa/KRISP-K000604/2020|EPI ISL 509257|C.1|South Africa|2020-07-01	0.0004803534	Africa
Africa|hCoV-19/South Africa/KRISP-0277/2020|EPI ISL 482864|B.1.1.273|South Africa|2020-06-16	Africa|hCoV-19/South Africa/KRISP-K000604/2020|EPI ISL 509257|C.1|South Africa|2020-07-01	0.0005144243	Africa
Africa|hCoV-19/South Africa/KRISP-0278/2020|EPI ISL 482865|B.1.1.75|South Africa|2020-06-16	Africa|hCoV-19/South Africa/KRISP-K000604/2020|EPI ISL 509257|C.1|South Africa|2020-07-01	0.0003726181	Africa
Africa|hCoV-19/South Africa/KRISP-0279/2020|EPI ISL 482866|B.1.1.56|South Africa|2020-06-16	Africa|hCoV-19/South Africa/KRISP-K000604/2020|EPI ISL 509257|C.1|South Africa|2020-07-01	0.0004134404	Africa
Africa|hCoV-19/South Africa/KRISP-0280/2020|EPI ISL 482867|B.1.1.206|South Africa|2020-06-16	Africa|hCoV-19/South Africa/KRISP-K000604/2020|EPI ISL 509257|C.1|South Africa|2020-07-01	0.0003696796	Africa
Africa|hCoV-19/South Africa/KRISP-0281/2020|EPI ISL 482868|B.1.1.206|South Africa|2020-06-16	Africa|hCoV-19/South Africa/KRISP-K000604/2020|EPI ISL 509257|C.1|South Africa|2020-07-01	0.0003778044	Africa
Africa|hCoV-19/South Africa/KRISP-0282/2020|EPI ISL 482869|B.1.1.206|South Africa|2020-06-16	Africa|hCoV-19/South Africa/KRISP-K000604/2020|EPI ISL 509257|C.1|South Africa|2020-07-01	0.0004119889	Africa
Africa|hCoV-19/South Africa/KRISP-0283/2020|EPI ISL 482870|B.1.1.206|South Africa|2020-06-16	Africa|hCoV-19/South Africa/KRISP-K000604/2020|EPI ISL 509257|C.1|South Africa|2020-07-01	0.0003839572	Africa
Africa|hCoV-19/South Africa/KRISP-0284/2020|EPI ISL 482871|B.1.1.206|South Africa|2020-06-16	Africa|hCoV-19/South Africa/KRISP-K000604/2020|EPI ISL 509257|C.1|South Africa|2020-07-01	0.0004407966	Africa
Africa|hCoV-19/South Africa/KRISP-0285/2020|EPI ISL 482872|B.1.1.206|South Africa|2020-06-16	Africa|hCoV-19/South Africa/KRISP-K000604/2020|EPI ISL 509257|C.1|South Africa|2020-07-01	0.0004105374	Africa
Africa|hCoV-19/South Africa/KRISP-0286/2020|EPI ISL 487277|B.1.1|South Africa|2020-06-26	Africa|hCoV-19/South Africa/KRISP-K000604/2020|EPI ISL 509257|C.1|South Africa|2020-07-01	0.0002688300	Africa
Africa|hCoV-19/South Africa/KRISP-0287/2020|EPI ISL 487278|B.1.1.84|South Africa|2020-06-26	Africa|hCoV-19/South Africa/KRISP-K000604/2020|EPI ISL 509257|C.1|South Africa|2020-07-01	0.0003050947	Africa
Africa|hCoV-19/South Africa/KRISP-0288/2020|EPI ISL 487279|B.1.140|South Africa|2020-06-26	Africa|hCoV-19/South Africa/KRISP-K000604/2020|EPI ISL 509257|C.1|South Africa|2020-07-01	0.0005138660	Africa
Africa|hCoV-19/South Africa/KRISP-0290/2020|EPI ISL 487280|B.1.1.84|South Africa|2020-06-26	Africa|hCoV-19/South Africa/KRISP-K000604/2020|EPI ISL 509257|C.1|South Africa|2020-07-01	0.0003370931	Africa
Africa|hCoV-19/South Africa/KRISP-0291/2020|EPI ISL 487281|B.1.1.84|South Africa|2020-06-26	Africa|hCoV-19/South Africa/KRISP-K000604/2020|EPI ISL 509257|C.1|South Africa|2020-07-01	0.0004040377	Africa
Africa|hCoV-19/South Africa/KRISP-0293/2020|EPI ISL 487282|B.1.5|South Africa|2020-06-25	Africa|hCoV-19/South Africa/KRISP-K000604/2020|EPI ISL 509257|C.1|South Africa|2020-07-01	0.0005878155	Africa
Africa|hCoV-19/South Africa/KRISP-0296/2020|EPI ISL 487284|B.1.1.57|South Africa|2020-06-26	Africa|hCoV-19/South Africa/KRISP-K000604/2020|EPI ISL 509257|C.1|South Africa|2020-07-01	0.0003075369	Africa
Africa|hCoV-19/South Africa/KRISP-0297/2020|EPI ISL 487285|B.1.1.84|South Africa|2020-06-26	Africa|hCoV-19/South Africa/KRISP-K000604/2020|EPI ISL 509257|C.1|South Africa|2020-07-01	0.0003057995	Africa
Africa|hCoV-19/South Africa/KRISP-0299/2020|EPI ISL 487287|B.1.140|South Africa|2020-06-25	Africa|hCoV-19/South Africa/KRISP-K000604/2020|EPI ISL 509257|C.1|South Africa|2020-07-01	0.0004748121	Africa
Africa|hCoV-19/South Africa/KRISP-0300/2020|EPI ISL 487288|B.1.140|South Africa|2020-06-25	Africa|hCoV-19/South Africa/KRISP-K000604/2020|EPI ISL 509257|C.1|South Africa|2020-07-01	0.0005042407	Africa
Africa|hCoV-19/South Africa/KRISP-0302/2020|EPI ISL 487289|B.1.5|South Africa|2020-06-24	Africa|hCoV-19/South Africa/KRISP-K000604/2020|EPI ISL 509257|C.1|South Africa|2020-07-01	0.0005180282	Africa
Africa|hCoV-19/South Africa/KRISP-0303/2020|EPI ISL 487348|B.1.144|South Africa|2020-06-25	Africa|hCoV-19/South Africa/KRISP-K000604/2020|EPI ISL 509257|C.1|South Africa|2020-07-01	0.0005468601	Africa
Africa|hCoV-19/South Africa/KRISP-0305/2020|EPI ISL 487291|B.1.1.206|South Africa|2020-06-24	Africa|hCoV-19/South Africa/KRISP-K000604/2020|EPI ISL 509257|C.1|South Africa|2020-07-01	0.0004204166	Africa
Africa|hCoV-19/South Africa/KRISP-0308/2020|EPI ISL 487292|C.1|South Africa|2020-06-24	Africa|hCoV-19/South Africa/KRISP-K000604/2020|EPI ISL 509257|C.1|South Africa|2020-07-01	0.0001015849	Africa
Africa|hCoV-19/South Africa/KRISP-0309/2020|EPI ISL 487293|C.1|South Africa|2020-06-24	Africa|hCoV-19/South Africa/KRISP-K000604/2020|EPI ISL 509257|C.1|South Africa|2020-07-01	0.0000692992	Africa
Africa|hCoV-19/South Africa/KRISP-0310/2020|EPI ISL 487294|C.1|South Africa|2020-06-24	Africa|hCoV-19/South Africa/KRISP-K000604/2020|EPI ISL 509257|C.1|South Africa|2020-07-01	0.0001018894	Africa
Africa|hCoV-19/South Africa/KRISP-0312/2020|EPI ISL 487295|B.1.1.62|South Africa|2020-06-24	Africa|hCoV-19/South Africa/KRISP-K000604/2020|EPI ISL 509257|C.1|South Africa|2020-07-01	0.0003374944	Africa
Africa|hCoV-19/South Africa/KRISP-0318/2020|EPI ISL 487297|B.1.1.206|South Africa|2020-06-23	Africa|hCoV-19/South Africa/KRISP-K000604/2020|EPI ISL 509257|C.1|South Africa|2020-07-01	0.0003362125	Africa
Africa|hCoV-19/South Africa/KRISP-0321/2020|EPI ISL 487298|B.1.1.206|South Africa|2020-06-24	Africa|hCoV-19/South Africa/KRISP-K000604/2020|EPI ISL 509257|C.1|South Africa|2020-07-01	0.0004133125	Africa
Africa|hCoV-19/South Africa/KRISP-0322/2020|EPI ISL 487299|B.1.1.288|South Africa|2020-06-24	Africa|hCoV-19/South Africa/KRISP-K000604/2020|EPI ISL 509257|C.1|South Africa|2020-07-01	0.0002432441	Africa
Africa|hCoV-19/South Africa/KRISP-0323/2020|EPI ISL 487300|B.1.1.288|South Africa|2020-06-24	Africa|hCoV-19/South Africa/KRISP-K000604/2020|EPI ISL 509257|C.1|South Africa|2020-07-01	0.0002732176	Africa
Africa|hCoV-19/South Africa/KRISP-0327/2020|EPI ISL 487301|C.1|South Africa|2020-06-24	Africa|hCoV-19/South Africa/KRISP-K000604/2020|EPI ISL 509257|C.1|South Africa|2020-07-01	0.0001047968	Africa
Africa|hCoV-19/South Africa/KRISP-0331/2020|EPI ISL 487302|B.1.1.206|South Africa|2020-06-24	Africa|hCoV-19/South Africa/KRISP-K000604/2020|EPI ISL 509257|C.1|South Africa|2020-07-01	0.0003760477	Africa
Africa|hCoV-19/South Africa/KRISP-0332/2020|EPI ISL 487303|C.1|South Africa|2020-06-24	Africa|hCoV-19/South Africa/KRISP-K000604/2020|EPI ISL 509257|C.1|South Africa|2020-07-01	0.0000684972	Africa
Africa|hCoV-19/South Africa/KRISP-0336/2020|EPI ISL 487304|B.1.1.273|South Africa|2020-06-18	Africa|hCoV-19/South Africa/KRISP-K000604/2020|EPI ISL 509257|C.1|South Africa|2020-07-01	0.0004705616	Africa
Africa|hCoV-19/South Africa/KRISP-0337/2020|EPI ISL 495517|B.1.1.273|South Africa|2020-06-18	Africa|hCoV-19/South Africa/KRISP-K000604/2020|EPI ISL 509257|C.1|South Africa|2020-07-01	0.0004838288	Africa
Africa|hCoV-19/South Africa/KRISP-0338/2020|EPI ISL 487305|B.1.1.273|South Africa|2020-06-18	Africa|hCoV-19/South Africa/KRISP-K000604/2020|EPI ISL 509257|C.1|South Africa|2020-07-01	0.0004402952	Africa
Africa|hCoV-19/South Africa/KRISP-0339/2020|EPI ISL 487306|B.1.1.273|South Africa|2020-06-18	Africa|hCoV-19/South Africa/KRISP-K000604/2020|EPI ISL 509257|C.1|South Africa|2020-07-01	0.0004486515	Africa
Africa|hCoV-19/South Africa/KRISP-0340/2020|EPI ISL 487307|B.1.1.273|South Africa|2020-06-17	Africa|hCoV-19/South Africa/KRISP-K000604/2020|EPI ISL 509257|C.1|South Africa|2020-07-01	0.0004449973	Africa
Africa|hCoV-19/South Africa/KRISP-0342/2020|EPI ISL 495518|B.1.1.206|South Africa|2020-06-18	Africa|hCoV-19/South Africa/KRISP-K000604/2020|EPI ISL 509257|C.1|South Africa|2020-07-01	0.0004893340	Africa
Africa|hCoV-19/South Africa/KRISP-0343/2020|EPI ISL 495519|H.1|South Africa|2020-06-18	Africa|hCoV-19/South Africa/KRISP-K000604/2020|EPI ISL 509257|C.1|South Africa|2020-07-01	0.0003399538	Africa
Africa|hCoV-19/South Africa/KRISP-0344/2020|EPI ISL 495520|C.1|South Africa|2020-06-20	Africa|hCoV-19/South Africa/KRISP-K000604/2020|EPI ISL 509257|C.1|South Africa|2020-07-01	0.0002023867	Africa
Africa|hCoV-19/South Africa/KRISP-0346/2020|EPI ISL 495521|B.1.140|South Africa|2020-06-18	Africa|hCoV-19/South Africa/KRISP-K000604/2020|EPI ISL 509257|C.1|South Africa|2020-07-01	0.0005510601	Africa
Africa|hCoV-19/South Africa/KRISP-0347/2020|EPI ISL 487308|B.1.1.206|South Africa|2020-06-18	Africa|hCoV-19/South Africa/KRISP-K000604/2020|EPI ISL 509257|C.1|South Africa|2020-07-01	0.0004705707	Africa
Africa|hCoV-19/South Africa/KRISP-0348/2020|EPI ISL 487309|B.1.144|South Africa|2020-06-18	Africa|hCoV-19/South Africa/KRISP-K000604/2020|EPI ISL 509257|C.1|South Africa|2020-07-01	0.0005161518	Africa
Africa|hCoV-19/South Africa/KRISP-0349/2020|EPI ISL 487310|B.1.1.206|South Africa|2020-06-17	Africa|hCoV-19/South Africa/KRISP-K000604/2020|EPI ISL 509257|C.1|South Africa|2020-07-01	0.0003047332	Africa
Africa|hCoV-19/South Africa/KRISP-0350/2020|EPI ISL 487311|B.1.1.206|South Africa|2020-06-17	Africa|hCoV-19/South Africa/KRISP-K000604/2020|EPI ISL 509257|C.1|South Africa|2020-07-01	0.0003027245	Africa
Africa|hCoV-19/South Africa/KRISP-0352/2020|EPI ISL 487312|B.1.1.206|South Africa|2020-06-17	Africa|hCoV-19/South Africa/KRISP-K000604/2020|EPI ISL 509257|C.1|South Africa|2020-07-01	0.0003026432	Africa
Africa|hCoV-19/South Africa/KRISP-0356/2020|EPI ISL 487313|B.1.5|South Africa|2020-06-25	Africa|hCoV-19/South Africa/KRISP-K000604/2020|EPI ISL 509257|C.1|South Africa|2020-07-01	0.0005411362	Africa
Africa|hCoV-19/South Africa/KRISP-0360/2020|EPI ISL 487314|C.1|South Africa|2020-06-19	Africa|hCoV-19/South Africa/KRISP-K000604/2020|EPI ISL 509257|C.1|South Africa|2020-07-01	0.0001343951	Africa
Africa|hCoV-19/South Africa/KRISP-0361/2020|EPI ISL 487315|B.1.1.206|South Africa|2020-06-18	Africa|hCoV-19/South Africa/KRISP-K000604/2020|EPI ISL 509257|C.1|South Africa|2020-07-01	0.0004491613	Africa
Africa|hCoV-19/South Africa/KRISP-0365/2020|EPI ISL 487316|B.1.1.84|South Africa|2020-06-25	Africa|hCoV-19/South Africa/KRISP-K000604/2020|EPI ISL 509257|C.1|South Africa|2020-07-01	0.0003360591	Africa
Africa|hCoV-19/South Africa/KRISP-0366/2020|EPI ISL 487317|B.1.1|South Africa|2020-06-18	Africa|hCoV-19/South Africa/KRISP-K000604/2020|EPI ISL 509257|C.1|South Africa|2020-07-01	0.0002433481	Africa
Africa|hCoV-19/South Africa/KRISP-0367/2020|EPI ISL 487318|B.1.1.273|South Africa|2020-06-25	Africa|hCoV-19/South Africa/KRISP-K000604/2020|EPI ISL 509257|C.1|South Africa|2020-07-01	0.0004377121	Africa
Africa|hCoV-19/South Africa/KRISP-0368/2020|EPI ISL 487319|B.1.1|South Africa|2020-06-18	Africa|hCoV-19/South Africa/KRISP-K000604/2020|EPI ISL 509257|C.1|South Africa|2020-07-01	0.0002688363	Africa
Africa|hCoV-19/South Africa/KRISP-0369/2020|EPI ISL 487320|B.1.1.84|South Africa|2020-06-25	Africa|hCoV-19/South Africa/KRISP-K000604/2020|EPI ISL 509257|C.1|South Africa|2020-07-01	0.0003360510	Africa
Africa|hCoV-19/South Africa/KRISP-0370/2020|EPI ISL 487321|B.1.140|South Africa|2020-06-25	Africa|hCoV-19/South Africa/KRISP-K000604/2020|EPI ISL 509257|C.1|South Africa|2020-07-01	0.0005378912	Africa
Africa|hCoV-19/South Africa/KRISP-0372/2020|EPI ISL 487323|B.1.106|South Africa|2020-06-19	Africa|hCoV-19/South Africa/KRISP-K000604/2020|EPI ISL 509257|C.1|South Africa|2020-07-01	0.0004428251	Africa
Africa|hCoV-19/South Africa/KRISP-0373/2020|EPI ISL 487324|B.1.106|South Africa|2020-06-19	Africa|hCoV-19/South Africa/KRISP-K000604/2020|EPI ISL 509257|C.1|South Africa|2020-07-01	0.0005042171	Africa
Africa|hCoV-19/South Africa/KRISP-0375/2020|EPI ISL 487325|B.1.140|South Africa|2020-06-25	Africa|hCoV-19/South Africa/KRISP-K000604/2020|EPI ISL 509257|C.1|South Africa|2020-07-01	0.0005417880	Africa
Africa|hCoV-19/South Africa/KRISP-0376/2020|EPI ISL 487326|B.1.5|South Africa|2020-06-22	Africa|hCoV-19/South Africa/KRISP-K000604/2020|EPI ISL 509257|C.1|South Africa|2020-07-01	0.0003733729	Africa
Africa|hCoV-19/South Africa/KRISP-0377/2020|EPI ISL 495522|B.1.1|South Africa|2020-06-22	Africa|hCoV-19/South Africa/KRISP-K000604/2020|EPI ISL 509257|C.1|South Africa|2020-07-01	0.0002827269	Africa
Africa|hCoV-19/South Africa/KRISP-0378/2020|EPI ISL 487327|B.1.1.84|South Africa|2020-06-22	Africa|hCoV-19/South Africa/KRISP-K000604/2020|EPI ISL 509257|C.1|South Africa|2020-07-01	0.0003461939	Africa
Africa|hCoV-19/South Africa/KRISP-0380/2020|EPI ISL 487328|B.1.1.84|South Africa|2020-06-25	Africa|hCoV-19/South Africa/KRISP-K000604/2020|EPI ISL 509257|C.1|South Africa|2020-07-01	0.0003027348	Africa
Africa|hCoV-19/South Africa/KRISP-0382/2020|EPI ISL 495523|B.1.140|South Africa|2020-06-25	Africa|hCoV-19/South Africa/KRISP-K000604/2020|EPI ISL 509257|C.1|South Africa|2020-07-01	0.0005250460	Africa
Africa|hCoV-19/South Africa/KRISP-0383/2020|EPI ISL 495524|B.1.140|South Africa|2020-06-25	Africa|hCoV-19/South Africa/KRISP-K000604/2020|EPI ISL 509257|C.1|South Africa|2020-07-01	0.0007122445	Africa
Africa|hCoV-19/South Africa/KRISP-0384/2020|EPI ISL 495525|B.1.140|South Africa|2020-06-25	Africa|hCoV-19/South Africa/KRISP-K000604/2020|EPI ISL 509257|C.1|South Africa|2020-07-01	0.0005203168	Africa
Africa|hCoV-19/South Africa/KRISP-0386/2020|EPI ISL 487329|B.1.1.62|South Africa|2020-07-01	Africa|hCoV-19/South Africa/KRISP-K000604/2020|EPI ISL 509257|C.1|South Africa|2020-07-01	0.0003360799	Africa
Africa|hCoV-19/South Africa/KRISP-0387/2020|EPI ISL 487330|B.1.1.99|South Africa|2020-07-01	Africa|hCoV-19/South Africa/KRISP-K000604/2020|EPI ISL 509257|C.1|South Africa|2020-07-01	0.0003704814	Africa
Africa|hCoV-19/South Africa/KRISP-0388/2020|EPI ISL 487331|B.1.140|South Africa|2020-07-01	Africa|hCoV-19/South Africa/KRISP-K000604/2020|EPI ISL 509257|C.1|South Africa|2020-07-01	0.0005083411	Africa
Africa|hCoV-19/South Africa/KRISP-0389/2020|EPI ISL 487332|C.9|South Africa|2020-07-01	Africa|hCoV-19/South Africa/KRISP-K000604/2020|EPI ISL 509257|C.1|South Africa|2020-07-01	0.0002352363	Africa
Africa|hCoV-19/South Africa/KRISP-0390/2020|EPI ISL 487333|C.2|South Africa|2020-07-01	Africa|hCoV-19/South Africa/KRISP-K000604/2020|EPI ISL 509257|C.1|South Africa|2020-07-01	0.0002372934	Africa
Africa|hCoV-19/South Africa/KRISP-0391/2020|EPI ISL 487334|B.1.1.206|South Africa|2020-07-01	Africa|hCoV-19/South Africa/KRISP-K000604/2020|EPI ISL 509257|C.1|South Africa|2020-07-01	0.0003034184	Africa
Africa|hCoV-19/South Africa/KRISP-0392/2020|EPI ISL 487335|B.1.5.19|South Africa|2020-07-01	Africa|hCoV-19/South Africa/KRISP-K000604/2020|EPI ISL 509257|C.1|South Africa|2020-07-01	0.0003833245	Africa
Africa|hCoV-19/South Africa/KRISP-0393/2020|EPI ISL 487336|C.6|South Africa|2020-07-01	Africa|hCoV-19/South Africa/KRISP-K000604/2020|EPI ISL 509257|C.1|South Africa|2020-07-01	0.0001688707	Africa
Africa|hCoV-19/South Africa/KRISP-0394/2020|EPI ISL 487337|B.1.5.19|South Africa|2020-07-01	Africa|hCoV-19/South Africa/KRISP-K000604/2020|EPI ISL 509257|C.1|South Africa|2020-07-01	0.0004721164	Africa
Africa|hCoV-19/South Africa/KRISP-0395/2020|EPI ISL 487338|C.2|South Africa|2020-07-01	Africa|hCoV-19/South Africa/KRISP-K000604/2020|EPI ISL 509257|C.1|South Africa|2020-07-01	0.0002352262	Africa
Africa|hCoV-19/South Africa/KRISP-0396/2020|EPI ISL 487339|C.1|South Africa|2020-07-01	Africa|hCoV-19/South Africa/KRISP-K000604/2020|EPI ISL 509257|C.1|South Africa|2020-07-01	0.0001012685	Africa
Africa|hCoV-19/South Africa/KRISP-0397/2020|EPI ISL 487340|B.1.5|South Africa|2020-07-01	Africa|hCoV-19/South Africa/KRISP-K000604/2020|EPI ISL 509257|C.1|South Africa|2020-07-01	0.0004369427	Africa
Africa|hCoV-19/South Africa/KRISP-0398/2020|EPI ISL 487341|B.1.1.206|South Africa|2020-07-01	Africa|hCoV-19/South Africa/KRISP-K000604/2020|EPI ISL 509257|C.1|South Africa|2020-07-01	0.0003796985	Africa
Africa|hCoV-19/South Africa/KRISP-04/2020|EPI ISL 436684|B.1.1.273|South Africa|2020-03-31	Africa|hCoV-19/South Africa/KRISP-K000604/2020|EPI ISL 509257|C.1|South Africa|2020-07-01	0.0003031730	Africa
Africa|hCoV-19/South Africa/KRISP-0402/2020|EPI ISL 495527|B.1.140|South Africa|2020-06-23	Africa|hCoV-19/South Africa/KRISP-K000604/2020|EPI ISL 509257|C.1|South Africa|2020-07-01	0.0005728437	Africa
Africa|hCoV-19/South Africa/KRISP-0403/2020|EPI ISL 495528|C.1|South Africa|2020-06-23	Africa|hCoV-19/South Africa/KRISP-K000604/2020|EPI ISL 509257|C.1|South Africa|2020-07-01	0.0000338354	Africa
Africa|hCoV-19/South Africa/KRISP-0404/2020|EPI ISL 495529|B.1.1.206|South Africa|2020-06-24	Africa|hCoV-19/South Africa/KRISP-K000604/2020|EPI ISL 509257|C.1|South Africa|2020-07-01	0.0003696957	Africa
Africa|hCoV-19/South Africa/KRISP-0405/2020|EPI ISL 495530|B.1.140|South Africa|2020-06-23	Africa|hCoV-19/South Africa/KRISP-K000604/2020|EPI ISL 509257|C.1|South Africa|2020-07-01	0.0005715344	Africa
Africa|hCoV-19/South Africa/KRISP-0406/2020|EPI ISL 495531|B.1.1.206|South Africa|2020-06-22	Africa|hCoV-19/South Africa/KRISP-K000604/2020|EPI ISL 509257|C.1|South Africa|2020-07-01	0.0003775146	Africa
Africa|hCoV-19/South Africa/KRISP-0407/2020|EPI ISL 495532|B.1.5|South Africa|2020-06-24	Africa|hCoV-19/South Africa/KRISP-K000604/2020|EPI ISL 509257|C.1|South Africa|2020-07-01	0.0003754839	Africa
Africa|hCoV-19/South Africa/KRISP-0408/2020|EPI ISL 495533|B.1.140|South Africa|2020-06-23	Africa|hCoV-19/South Africa/KRISP-K000604/2020|EPI ISL 509257|C.1|South Africa|2020-07-01	0.0004890571	Africa
Africa|hCoV-19/South Africa/KRISP-0409/2020|EPI ISL 495534|C.1|South Africa|2020-06-23	Africa|hCoV-19/South Africa/KRISP-K000604/2020|EPI ISL 509257|C.1|South Africa|2020-07-01	0.0000335967	Africa
Africa|hCoV-19/South Africa/KRISP-0410/2020|EPI ISL 495535|B.1.140|South Africa|2020-07-02	Africa|hCoV-19/South Africa/KRISP-K000604/2020|EPI ISL 509257|C.1|South Africa|2020-07-01	0.0006051521	Africa
Africa|hCoV-19/South Africa/KRISP-0411/2020|EPI ISL 495536|B.1.1.206|South Africa|2020-07-02	Africa|hCoV-19/South Africa/KRISP-K000604/2020|EPI ISL 509257|C.1|South Africa|2020-07-01	0.0004369412	Africa
Africa|hCoV-19/South Africa/KRISP-0412/2020|EPI ISL 495537|B.1.1.206|South Africa|2020-07-02	Africa|hCoV-19/South Africa/KRISP-K000604/2020|EPI ISL 509257|C.1|South Africa|2020-07-01	0.0004705615	Africa
Africa|hCoV-19/South Africa/KRISP-0413/2020|EPI ISL 495538|B.1.1.40|South Africa|2020-07-02	Africa|hCoV-19/South Africa/KRISP-K000604/2020|EPI ISL 509257|C.1|South Africa|2020-07-01	0.0004369221	Africa
Africa|hCoV-19/South Africa/KRISP-0414/2020|EPI ISL 495539|B.1.140|South Africa|2020-07-02	Africa|hCoV-19/South Africa/KRISP-K000604/2020|EPI ISL 509257|C.1|South Africa|2020-07-01	0.0005378678	Africa
Africa|hCoV-19/South Africa/KRISP-0415/2020|EPI ISL 495540|B.1.140|South Africa|2020-07-02	Africa|hCoV-19/South Africa/KRISP-K000604/2020|EPI ISL 509257|C.1|South Africa|2020-07-01	0.0005714961	Africa
Africa|hCoV-19/South Africa/KRISP-0417/2020|EPI ISL 495541|B.1.1.62|South Africa|2020-07-02	Africa|hCoV-19/South Africa/KRISP-K000604/2020|EPI ISL 509257|C.1|South Africa|2020-07-01	0.0004033221	Africa
Africa|hCoV-19/South Africa/KRISP-0418/2020|EPI ISL 495542|B.1.1.206|South Africa|2020-07-02	Africa|hCoV-19/South Africa/KRISP-K000604/2020|EPI ISL 509257|C.1|South Africa|2020-07-01	0.0005041714	Africa
Africa|hCoV-19/South Africa/KRISP-0420/2020|EPI ISL 495543|C.9|South Africa|2020-07-01	Africa|hCoV-19/South Africa/KRISP-K000604/2020|EPI ISL 509257|C.1|South Africa|2020-07-01	0.0002357036	Africa
Africa|hCoV-19/South Africa/KRISP-0421/2020|EPI ISL 495544|B.1.1|South Africa|2020-07-01	Africa|hCoV-19/South Africa/KRISP-K000604/2020|EPI ISL 509257|C.1|South Africa|2020-07-01	0.0003706386	Africa
Africa|hCoV-19/South Africa/KRISP-0423/2020|EPI ISL 495545|B.1.140|South Africa|2020-07-01	Africa|hCoV-19/South Africa/KRISP-K000604/2020|EPI ISL 509257|C.1|South Africa|2020-07-01	0.0004789207	Africa
Africa|hCoV-19/South Africa/KRISP-0426/2020|EPI ISL 495546|B.1.1.206|South Africa|2020-07-01	Africa|hCoV-19/South Africa/KRISP-K000604/2020|EPI ISL 509257|C.1|South Africa|2020-07-01	0.0004707243	Africa
Africa|hCoV-19/South Africa/KRISP-0436/2020|EPI ISL 498055|B.1.1|South Africa|2020-07-01	Africa|hCoV-19/South Africa/KRISP-K000604/2020|EPI ISL 509257|C.1|South Africa|2020-07-01	0.0004033046	Africa
Africa|hCoV-19/South Africa/KRISP-0445/2020|EPI ISL 498058|H.1|South Africa|2020-06-30	Africa|hCoV-19/South Africa/KRISP-K000604/2020|EPI ISL 509257|C.1|South Africa|2020-07-01	0.0003077442	Africa
Africa|hCoV-19/South Africa/KRISP-0446/2020|EPI ISL 498059|B.1.5|South Africa|2020-06-30	Africa|hCoV-19/South Africa/KRISP-K000604/2020|EPI ISL 509257|C.1|South Africa|2020-07-01	0.0003080886	Africa
Africa|hCoV-19/South Africa/KRISP-045/2020|EPI ISL 436686|B.1.1.1|South Africa|2020-03-27	Africa|hCoV-19/South Africa/KRISP-K000604/2020|EPI ISL 509257|C.1|South Africa|2020-07-01	0.0001344067	Africa
Africa|hCoV-19/South Africa/KRISP-0458/2020|EPI ISL 495549|B.1.1|South Africa|2020-07-02	Africa|hCoV-19/South Africa/KRISP-K000604/2020|EPI ISL 509257|C.1|South Africa|2020-07-01	0.0004386006	Africa
Africa|hCoV-19/South Africa/KRISP-0460/2020|EPI ISL 495550|B.1.106|South Africa|2020-07-02	Africa|hCoV-19/South Africa/KRISP-K000604/2020|EPI ISL 509257|C.1|South Africa|2020-07-01	0.0004371630	Africa
Africa|hCoV-19/South Africa/KRISP-0462/2020|EPI ISL 495552|B.1.106|South Africa|2020-07-02	Africa|hCoV-19/South Africa/KRISP-K000604/2020|EPI ISL 509257|C.1|South Africa|2020-07-01	0.0004416023	Africa
Africa|hCoV-19/South Africa/KRISP-0464/2020|EPI ISL 495553|B.1.5|South Africa|2020-06-30	Africa|hCoV-19/South Africa/KRISP-K000604/2020|EPI ISL 509257|C.1|South Africa|2020-07-01	0.0004593390	Africa
Africa|hCoV-19/South Africa/KRISP-0469/2020|EPI ISL 495555|H.1|South Africa|2020-07-06	Africa|hCoV-19/South Africa/KRISP-K000604/2020|EPI ISL 509257|C.1|South Africa|2020-07-01	0.0003401069	Africa
Africa|hCoV-19/South Africa/KRISP-0474/2020|EPI ISL 495557|H.1|South Africa|2020-07-06	Africa|hCoV-19/South Africa/KRISP-K000604/2020|EPI ISL 509257|C.1|South Africa|2020-07-01	0.0003360735	Africa
Africa|hCoV-19/South Africa/KRISP-0475/2020|EPI ISL 495558|H.1|South Africa|2020-07-06	Africa|hCoV-19/South Africa/KRISP-K000604/2020|EPI ISL 509257|C.1|South Africa|2020-07-01	0.0003384616	Africa
Africa|hCoV-19/South Africa/KRISP-0478/2020|EPI ISL 495559|B.1.1|South Africa|2020-07-05	Africa|hCoV-19/South Africa/KRISP-K000604/2020|EPI ISL 509257|C.1|South Africa|2020-07-01	0.0002355774	Africa
Africa|hCoV-19/South Africa/KRISP-0485/2020|EPI ISL 495561|B.1.1.206|South Africa|2020-07-03	Africa|hCoV-19/South Africa/KRISP-K000604/2020|EPI ISL 509257|C.1|South Africa|2020-07-01	0.0003042594	Africa
Africa|hCoV-19/South Africa/KRISP-0487/2020|EPI ISL 495562|B.1.106|South Africa|2020-07-03	Africa|hCoV-19/South Africa/KRISP-K000604/2020|EPI ISL 509257|C.1|South Africa|2020-07-01	0.0005714825	Africa
Africa|hCoV-19/South Africa/KRISP-0489/2020|EPI ISL 498060|B.1.1.206|South Africa|2020-07-09	Africa|hCoV-19/South Africa/KRISP-K000604/2020|EPI ISL 509257|C.1|South Africa|2020-07-01	0.0003707260	Africa
Africa|hCoV-19/South Africa/KRISP-0490/2020|EPI ISL 498061|B.1.1.206|South Africa|2020-07-09	Africa|hCoV-19/South Africa/KRISP-K000604/2020|EPI ISL 509257|C.1|South Africa|2020-07-01	0.0003696797	Africa
Africa|hCoV-19/South Africa/KRISP-0491/2020|EPI ISL 498062|B.1.1.273|South Africa|2020-07-07	Africa|hCoV-19/South Africa/KRISP-K000604/2020|EPI ISL 509257|C.1|South Africa|2020-07-01	0.0004705316	Africa
Africa|hCoV-19/South Africa/KRISP-0492/2020|EPI ISL 498063|B.1.1.273|South Africa|2020-07-07	Africa|hCoV-19/South Africa/KRISP-K000604/2020|EPI ISL 509257|C.1|South Africa|2020-07-01	0.0004743364	Africa
Africa|hCoV-19/South Africa/KRISP-0493/2020|EPI ISL 498064|B.1.1.67|South Africa|2020-07-07	Africa|hCoV-19/South Africa/KRISP-K000604/2020|EPI ISL 509257|C.1|South Africa|2020-07-01	0.0003717960	Africa
Africa|hCoV-19/South Africa/KRISP-0494/2020|EPI ISL 498065|B.1.1.206|South Africa|2020-07-09	Africa|hCoV-19/South Africa/KRISP-K000604/2020|EPI ISL 509257|C.1|South Africa|2020-07-01	0.0004032951	Africa
Africa|hCoV-19/South Africa/KRISP-0497/2020|EPI ISL 498066|B.1.1.206|South Africa|2020-07-09	Africa|hCoV-19/South Africa/KRISP-K000604/2020|EPI ISL 509257|C.1|South Africa|2020-07-01	0.0004032951	Africa
Africa|hCoV-19/South Africa/KRISP-0498/2020|EPI ISL 498067|B.1|South Africa|2020-07-10	Africa|hCoV-19/South Africa/KRISP-K000604/2020|EPI ISL 509257|C.1|South Africa|2020-07-01	0.0006051257	Africa
Africa|hCoV-19/South Africa/KRISP-0500/2020|EPI ISL 498068|B.1.1|South Africa|2020-07-07	Africa|hCoV-19/South Africa/KRISP-K000604/2020|EPI ISL 509257|C.1|South Africa|2020-07-01	0.0003161339	Africa
Africa|hCoV-19/South Africa/KRISP-0501/2020|EPI ISL 498069|B.1.5|South Africa|2020-07-11	Africa|hCoV-19/South Africa/KRISP-K000604/2020|EPI ISL 509257|C.1|South Africa|2020-07-01	0.0004705946	Africa
Africa|hCoV-19/South Africa/KRISP-0502/2020|EPI ISL 498070|B.1.1.273|South Africa|2020-07-11	Africa|hCoV-19/South Africa/KRISP-K000604/2020|EPI ISL 509257|C.1|South Africa|2020-07-01	0.0005047108	Africa
Africa|hCoV-19/South Africa/KRISP-0503/2020|EPI ISL 498071|B.1.1.273|South Africa|2020-07-11	Africa|hCoV-19/South Africa/KRISP-K000604/2020|EPI ISL 509257|C.1|South Africa|2020-07-01	0.0006051114	Africa
Africa|hCoV-19/South Africa/KRISP-0526/2020|EPI ISL 498072|B.1.5.19|South Africa|2020-07-13	Africa|hCoV-19/South Africa/KRISP-K000604/2020|EPI ISL 509257|C.1|South Africa|2020-07-01	0.0005042052	Africa
Africa|hCoV-19/South Africa/KRISP-0527/2020|EPI ISL 498073|B.1.140|South Africa|2020-07-14	Africa|hCoV-19/South Africa/KRISP-K000604/2020|EPI ISL 509257|C.1|South Africa|2020-07-01	0.0006724184	Africa
Africa|hCoV-19/South Africa/KRISP-0529/2020|EPI ISL 498074|C.1|South Africa|2020-07-13	Africa|hCoV-19/South Africa/KRISP-K000604/2020|EPI ISL 509257|C.1|South Africa|2020-07-01	0.0001008031	Africa
Africa|hCoV-19/South Africa/KRISP-0531/2020|EPI ISL 498075|B.1.5|South Africa|2020-07-14	Africa|hCoV-19/South Africa/KRISP-K000604/2020|EPI ISL 509257|C.1|South Africa|2020-07-01	0.0005714961	Africa
Africa|hCoV-19/South Africa/KRISP-0534/2020|EPI ISL 498077|B.1.5|South Africa|2020-07-14	Africa|hCoV-19/South Africa/KRISP-K000604/2020|EPI ISL 509257|C.1|South Africa|2020-07-01	0.0005715345	Africa
Africa|hCoV-19/South Africa/KRISP-0535/2020|EPI ISL 498078|B.1.1.206|South Africa|2020-07-08	Africa|hCoV-19/South Africa/KRISP-K000604/2020|EPI ISL 509257|C.1|South Africa|2020-07-01	0.0005378190	Africa
Africa|hCoV-19/South Africa/KRISP-0536/2020|EPI ISL 498079|B.1.1|South Africa|2020-07-14	Africa|hCoV-19/South Africa/KRISP-K000604/2020|EPI ISL 509257|C.1|South Africa|2020-07-01	0.0004033126	Africa
Africa|hCoV-19/South Africa/KRISP-0538/2020|EPI ISL 498080|B.1.1.254|South Africa|2020-07-14	Africa|hCoV-19/South Africa/KRISP-K000604/2020|EPI ISL 509257|C.1|South Africa|2020-07-01	0.0003388287	Africa
Africa|hCoV-19/South Africa/KRISP-0539/2020|EPI ISL 498081|B.1.1.206|South Africa|2020-07-07	Africa|hCoV-19/South Africa/KRISP-K000604/2020|EPI ISL 509257|C.1|South Africa|2020-07-01	0.0004369308	Africa
Africa|hCoV-19/South Africa/KRISP-0540/2020|EPI ISL 498082|B.1.1|South Africa|2020-07-14	Africa|hCoV-19/South Africa/KRISP-K000604/2020|EPI ISL 509257|C.1|South Africa|2020-07-01	0.0003360656	Africa
Africa|hCoV-19/South Africa/KRISP-0541/2020|EPI ISL 498083|B.1.1.206|South Africa|2020-07-14	Africa|hCoV-19/South Africa/KRISP-K000604/2020|EPI ISL 509257|C.1|South Africa|2020-07-01	0.0004781525	Africa
Africa|hCoV-19/South Africa/KRISP-0543/2020|EPI ISL 498084|C.2|South Africa|2020-07-12	Africa|hCoV-19/South Africa/KRISP-K000604/2020|EPI ISL 509257|C.1|South Africa|2020-07-01	0.0003696711	Africa
Africa|hCoV-19/South Africa/KRISP-0544/2020|EPI ISL 498085|B.1.1.206|South Africa|2020-07-13	Africa|hCoV-19/South Africa/KRISP-K000604/2020|EPI ISL 509257|C.1|South Africa|2020-07-01	0.0004051658	Africa
Africa|hCoV-19/South Africa/KRISP-0545/2020|EPI ISL 498086|B.1.1.273|South Africa|2020-07-14	Africa|hCoV-19/South Africa/KRISP-K000604/2020|EPI ISL 509257|C.1|South Africa|2020-07-01	0.0005377957	Africa
Africa|hCoV-19/South Africa/KRISP-0548/2020|EPI ISL 498087|B.1.1.273|South Africa|2020-07-15	Africa|hCoV-19/South Africa/KRISP-K000604/2020|EPI ISL 509257|C.1|South Africa|2020-07-01	0.0004369031	Africa
Africa|hCoV-19/South Africa/KRISP-0549/2020|EPI ISL 498088|B.1.140|South Africa|2020-07-15	Africa|hCoV-19/South Africa/KRISP-K000604/2020|EPI ISL 509257|C.1|South Africa|2020-07-01	0.0005378912	Africa
Africa|hCoV-19/South Africa/KRISP-0550/2020|EPI ISL 498089|B.1.1.34|South Africa|2020-07-15	Africa|hCoV-19/South Africa/KRISP-K000604/2020|EPI ISL 509257|C.1|South Africa|2020-07-01	0.0004705931	Africa
Africa|hCoV-19/South Africa/KRISP-0551/2020|EPI ISL 498090|H.1|South Africa|2020-07-14	Africa|hCoV-19/South Africa/KRISP-K000604/2020|EPI ISL 509257|C.1|South Africa|2020-07-01	0.0003360736	Africa
Africa|hCoV-19/South Africa/KRISP-0552/2020|EPI ISL 498091|H.1|South Africa|2020-07-14	Africa|hCoV-19/South Africa/KRISP-K000604/2020|EPI ISL 509257|C.1|South Africa|2020-07-01	0.0003360736	Africa
Africa|hCoV-19/South Africa/KRISP-0553/2020|EPI ISL 498092|H.1|South Africa|2020-07-14	Africa|hCoV-19/South Africa/KRISP-K000604/2020|EPI ISL 509257|C.1|South Africa|2020-07-01	0.0003376962	Africa
Africa|hCoV-19/South Africa/KRISP-0554/2020|EPI ISL 498093|B.1.1|South Africa|2020-07-14	Africa|hCoV-19/South Africa/KRISP-K000604/2020|EPI ISL 509257|C.1|South Africa|2020-07-01	0.0003381072	Africa
Africa|hCoV-19/South Africa/KRISP-0555/2020|EPI ISL 498094|B.1.140|South Africa|2020-07-15	Africa|hCoV-19/South Africa/KRISP-K000604/2020|EPI ISL 509257|C.1|South Africa|2020-07-01	0.0005715097	Africa
Africa|hCoV-19/South Africa/KRISP-0556/2020|EPI ISL 498095|B.1.1.273|South Africa|2020-07-15	Africa|hCoV-19/South Africa/KRISP-K000604/2020|EPI ISL 509257|C.1|South Africa|2020-07-01	0.0004369134	Africa
Africa|hCoV-19/South Africa/KRISP-0557/2020|EPI ISL 498096|C.1|South Africa|2020-07-14	Africa|hCoV-19/South Africa/KRISP-K000604/2020|EPI ISL 509257|C.1|South Africa|2020-07-01	0.0001008166	Africa
Africa|hCoV-19/South Africa/KRISP-0558/2020|EPI ISL 498097|B.1.1.206|South Africa|2020-07-15	Africa|hCoV-19/South Africa/KRISP-K000604/2020|EPI ISL 509257|C.1|South Africa|2020-07-01	0.0004054571	Africa
Africa|hCoV-19/South Africa/KRISP-0559/2020|EPI ISL 498098|B.1.1.206|South Africa|2020-07-14	Africa|hCoV-19/South Africa/KRISP-K000604/2020|EPI ISL 509257|C.1|South Africa|2020-07-01	0.0004705614	Africa
Africa|hCoV-19/South Africa/KRISP-0560/2020|EPI ISL 498099|B.1.1|South Africa|2020-07-15	Africa|hCoV-19/South Africa/KRISP-K000604/2020|EPI ISL 509257|C.1|South Africa|2020-07-01	0.0003024398	Africa
Africa|hCoV-19/South Africa/KRISP-0561/2020|EPI ISL 498100|H.1|South Africa|2020-07-15	Africa|hCoV-19/South Africa/KRISP-K000604/2020|EPI ISL 509257|C.1|South Africa|2020-07-01	0.0003696884	Africa
Africa|hCoV-19/South Africa/KRISP-0562/2020|EPI ISL 498101|B.1.140|South Africa|2020-07-15	Africa|hCoV-19/South Africa/KRISP-K000604/2020|EPI ISL 509257|C.1|South Africa|2020-07-01	0.0005042408	Africa
Africa|hCoV-19/South Africa/KRISP-0564/2020|EPI ISL 498103|B.1.1|South Africa|2020-07-15	Africa|hCoV-19/South Africa/KRISP-K000604/2020|EPI ISL 509257|C.1|South Africa|2020-07-01	0.0002352214	Africa
Africa|hCoV-19/South Africa/KRISP-0565/2020|EPI ISL 498104|C.2|South Africa|2020-07-14	Africa|hCoV-19/South Africa/KRISP-K000604/2020|EPI ISL 509257|C.1|South Africa|2020-07-01	0.0002352261	Africa
Africa|hCoV-19/South Africa/KRISP-0567/2020|EPI ISL 498105|B.1.1.206|South Africa|2020-07-15	Africa|hCoV-19/South Africa/KRISP-K000604/2020|EPI ISL 509257|C.1|South Africa|2020-07-01	0.0004057862	Africa
Africa|hCoV-19/South Africa/KRISP-0568/2020|EPI ISL 498106|B.1.1|South Africa|2020-07-15	Africa|hCoV-19/South Africa/KRISP-K000604/2020|EPI ISL 509257|C.1|South Africa|2020-07-01	0.0003024398	Africa
Africa|hCoV-19/South Africa/KRISP-0569/2020|EPI ISL 498107|B.1.1.206|South Africa|2020-07-15	Africa|hCoV-19/South Africa/KRISP-K000604/2020|EPI ISL 509257|C.1|South Africa|2020-07-01	0.0003719543	Africa
Africa|hCoV-19/South Africa/KRISP-0570/2020|EPI ISL 498108|B.1.1.56|South Africa|2020-07-02	Africa|hCoV-19/South Africa/KRISP-K000604/2020|EPI ISL 509257|C.1|South Africa|2020-07-01	0.0004033302	Africa
Africa|hCoV-19/South Africa/KRISP-0571/2020|EPI ISL 498109|B.1.1.56|South Africa|2020-07-14	Africa|hCoV-19/South Africa/KRISP-K000604/2020|EPI ISL 509257|C.1|South Africa|2020-07-01	0.0003360803	Africa
Africa|hCoV-19/South Africa/KRISP-0572/2020|EPI ISL 498110|B.1.5|South Africa|2020-07-13	Africa|hCoV-19/South Africa/KRISP-K000604/2020|EPI ISL 509257|C.1|South Africa|2020-07-01	0.0005378785	Africa
Africa|hCoV-19/South Africa/KRISP-0573/2020|EPI ISL 498111|B.1.1.206|South Africa|2020-07-14	Africa|hCoV-19/South Africa/KRISP-K000604/2020|EPI ISL 509257|C.1|South Africa|2020-07-01	0.0004705615	Africa
Africa|hCoV-19/South Africa/KRISP-0574/2020|EPI ISL 498112|B.1.1.206|South Africa|2020-07-15	Africa|hCoV-19/South Africa/KRISP-K000604/2020|EPI ISL 509257|C.1|South Africa|2020-07-01	0.0005042052	Africa
Africa|hCoV-19/South Africa/KRISP-0575/2020|EPI ISL 498113|B.1.1.206|South Africa|2020-07-13	Africa|hCoV-19/South Africa/KRISP-K000604/2020|EPI ISL 509257|C.1|South Africa|2020-07-01	0.0004705615	Africa
Africa|hCoV-19/South Africa/KRISP-0576/2020|EPI ISL 498114|B.1.1.206|South Africa|2020-07-07	Africa|hCoV-19/South Africa/KRISP-K000604/2020|EPI ISL 509257|C.1|South Africa|2020-07-01	0.0003696797	Africa
Africa|hCoV-19/South Africa/KRISP-0577/2020|EPI ISL 498115|B.1.1.56|South Africa|2020-07-09	Africa|hCoV-19/South Africa/KRISP-K000604/2020|EPI ISL 509257|C.1|South Africa|2020-07-01	0.0004705615	Africa
Africa|hCoV-19/South Africa/KRISP-0578/2020|EPI ISL 498116|B.1.1.206|South Africa|2020-07-09	Africa|hCoV-19/South Africa/KRISP-K000604/2020|EPI ISL 509257|C.1|South Africa|2020-07-01	0.0004033046	Africa
Africa|hCoV-19/South Africa/KRISP-0579/2020|EPI ISL 498117|B.1.1.273|South Africa|2020-07-08	Africa|hCoV-19/South Africa/KRISP-K000604/2020|EPI ISL 509257|C.1|South Africa|2020-07-01	0.0004705521	Africa
Africa|hCoV-19/South Africa/KRISP-0580/2020|EPI ISL 498118|B.1.1.206|South Africa|2020-07-07	Africa|hCoV-19/South Africa/KRISP-K000604/2020|EPI ISL 509257|C.1|South Africa|2020-07-01	0.0004033046	Africa
Africa|hCoV-19/South Africa/KRISP-0581/2020|EPI ISL 498119|B.1.1.273|South Africa|2020-07-09	Africa|hCoV-19/South Africa/KRISP-K000604/2020|EPI ISL 509257|C.1|South Africa|2020-07-01	0.0004032870	Africa
Africa|hCoV-19/South Africa/KRISP-0584/2020|EPI ISL 498122|B.1|South Africa|2020-07-07	Africa|hCoV-19/South Africa/KRISP-K000604/2020|EPI ISL 509257|C.1|South Africa|2020-07-01	0.0004705837	Africa
Africa|hCoV-19/South Africa/KRISP-0585/2020|EPI ISL 498123|B.1.140|South Africa|2020-07-08	Africa|hCoV-19/South Africa/KRISP-K000604/2020|EPI ISL 509257|C.1|South Africa|2020-07-01	0.0006051400	Africa
Africa|hCoV-19/South Africa/KRISP-0586/2020|EPI ISL 498124|B.1.1.273|South Africa|2020-07-08	Africa|hCoV-19/South Africa/KRISP-K000604/2020|EPI ISL 509257|C.1|South Africa|2020-07-01	0.0004369221	Africa
Africa|hCoV-19/South Africa/KRISP-0587/2020|EPI ISL 498125|B.1.1.56|South Africa|2020-07-09	Africa|hCoV-19/South Africa/KRISP-K000604/2020|EPI ISL 509257|C.1|South Africa|2020-07-01	0.0004369221	Africa
Africa|hCoV-19/South Africa/KRISP-0588/2020|EPI ISL 498126|B.1.140|South Africa|2020-07-08	Africa|hCoV-19/South Africa/KRISP-K000604/2020|EPI ISL 509257|C.1|South Africa|2020-07-01	0.0005714961	Africa
Africa|hCoV-19/South Africa/KRISP-06/2020|EPI ISL 421573|B.6|South Africa|2020-03-31	Africa|hCoV-19/South Africa/KRISP-K000604/2020|EPI ISL 509257|C.1|South Africa|2020-07-01	0.0006075003	Africa
Africa|hCoV-19/South Africa/KRISP-07/2020|EPI ISL 421574|B.1.106|South Africa|2020-04-01	Africa|hCoV-19/South Africa/KRISP-K000604/2020|EPI ISL 509257|C.1|South Africa|2020-07-01	0.0003697095	Africa
Africa|hCoV-19/South Africa/KRISP-101/2020|EPI ISL 455631|B.1.5|South Africa|2020-04-30	Africa|hCoV-19/South Africa/KRISP-K000604/2020|EPI ISL 509257|C.1|South Africa|2020-07-01	0.0003696971	Africa
Africa|hCoV-19/South Africa/KRISP-102/2020|EPI ISL 455632|B.1.1|South Africa|2020-04-30	Africa|hCoV-19/South Africa/KRISP-K000604/2020|EPI ISL 509257|C.1|South Africa|2020-07-01	0.0002688299	Africa
Africa|hCoV-19/South Africa/KRISP-103/2020|EPI ISL 455633|B.1.106|South Africa|2020-04-30	Africa|hCoV-19/South Africa/KRISP-K000604/2020|EPI ISL 509257|C.1|South Africa|2020-07-01	0.0004712059	Africa
Africa|hCoV-19/South Africa/KRISP-104/2020|EPI ISL 455634|B.1.106|South Africa|2020-05-01	Africa|hCoV-19/South Africa/KRISP-K000604/2020|EPI ISL 509257|C.1|South Africa|2020-07-01	0.0004858889	Africa
Africa|hCoV-19/South Africa/KRISP-105/2020|EPI ISL 455635|B.1.106|South Africa|2020-05-05	Africa|hCoV-19/South Africa/KRISP-K000604/2020|EPI ISL 509257|C.1|South Africa|2020-07-01	0.0004719523	Africa
Africa|hCoV-19/South Africa/KRISP-106/2020|EPI ISL 455636|B.1.106|South Africa|2020-03-31	Africa|hCoV-19/South Africa/KRISP-K000604/2020|EPI ISL 509257|C.1|South Africa|2020-07-01	0.0004033141	Africa
Africa|hCoV-19/South Africa/KRISP-108/2020|EPI ISL 455638|B.1|South Africa|2020-05-04	Africa|hCoV-19/South Africa/KRISP-K000604/2020|EPI ISL 509257|C.1|South Africa|2020-07-01	0.0004520306	Africa
Africa|hCoV-19/South Africa/KRISP-109/2020|EPI ISL 455639|B.1.1.57|South Africa|2020-03-31	Africa|hCoV-19/South Africa/KRISP-K000604/2020|EPI ISL 509257|C.1|South Africa|2020-07-01	0.0003360653	Africa
Africa|hCoV-19/South Africa/KRISP-K000566/2020|EPI ISL 509223|B.1.1.206|South Africa|2020-07-13	Africa|hCoV-19/South Africa/KRISP-K000604/2020|EPI ISL 509257|C.1|South Africa|2020-07-01	0.0004033046	Africa
Africa|hCoV-19/South Africa/KRISP-K000567/2020|EPI ISL 509224|B.1.1.62|South Africa|2020-07-13	Africa|hCoV-19/South Africa/KRISP-K000604/2020|EPI ISL 509257|C.1|South Africa|2020-07-01	0.0004033628	Africa
Africa|hCoV-19/South Africa/KRISP-K000568/2020|EPI ISL 509225|B.1.1.206|South Africa|2020-07-11	Africa|hCoV-19/South Africa/KRISP-K000604/2020|EPI ISL 509257|C.1|South Africa|2020-07-01	0.0004033221	Africa
Africa|hCoV-19/South Africa/KRISP-K000569/2020|EPI ISL 509226|H.1|South Africa|2020-07-11	Africa|hCoV-19/South Africa/KRISP-K000604/2020|EPI ISL 509257|C.1|South Africa|2020-07-01	0.0004369515	Africa
Africa|hCoV-19/South Africa/KRISP-K000571/2020|EPI ISL 509227|B.1.1.99|South Africa|2020-07-13	Africa|hCoV-19/South Africa/KRISP-K000604/2020|EPI ISL 509257|C.1|South Africa|2020-07-01	0.0002716962	Africa
Africa|hCoV-19/South Africa/KRISP-K000572/2020|EPI ISL 509228|B.1.1.206|South Africa|2020-07-13	Africa|hCoV-19/South Africa/KRISP-K000604/2020|EPI ISL 509257|C.1|South Africa|2020-07-01	0.0004705522	Africa
Africa|hCoV-19/South Africa/KRISP-K000573/2020|EPI ISL 509229|B.1.1.206|South Africa|2020-07-10	Africa|hCoV-19/South Africa/KRISP-K000604/2020|EPI ISL 509257|C.1|South Africa|2020-07-01	0.0003360656	Africa
Africa|hCoV-19/South Africa/KRISP-K000574/2020|EPI ISL 509230|B.1.5.19|South Africa|2020-07-13	Africa|hCoV-19/South Africa/KRISP-K000604/2020|EPI ISL 509257|C.1|South Africa|2020-07-01	0.0004705632	Africa
Africa|hCoV-19/South Africa/KRISP-K000575/2020|EPI ISL 509231|B.1.140|South Africa|2020-07-13	Africa|hCoV-19/South Africa/KRISP-K000604/2020|EPI ISL 509257|C.1|South Africa|2020-07-01	0.0005714826	Africa
Africa|hCoV-19/South Africa/KRISP-K000576/2020|EPI ISL 509232|B.1.1.206|South Africa|2020-07-13	Africa|hCoV-19/South Africa/KRISP-K000604/2020|EPI ISL 509257|C.1|South Africa|2020-07-01	0.0004369309	Africa
Africa|hCoV-19/South Africa/KRISP-K000577/2020|EPI ISL 509233|B.1.1.206|South Africa|2020-07-11	Africa|hCoV-19/South Africa/KRISP-K000604/2020|EPI ISL 509257|C.1|South Africa|2020-07-01	0.0003024398	Africa
Africa|hCoV-19/South Africa/KRISP-K000578/2020|EPI ISL 509234|C.1|South Africa|2020-07-13	Africa|hCoV-19/South Africa/KRISP-K000604/2020|EPI ISL 509257|C.1|South Africa|2020-07-01	0.0001691507	Africa
Africa|hCoV-19/South Africa/KRISP-K000579/2020|EPI ISL 509235|C.1|South Africa|2020-07-10	Africa|hCoV-19/South Africa/KRISP-K000604/2020|EPI ISL 509257|C.1|South Africa|2020-07-01	0.0000336001	Africa
Africa|hCoV-19/South Africa/KRISP-K000580/2020|EPI ISL 509236|B.1.1|South Africa|2020-07-13	Africa|hCoV-19/South Africa/KRISP-K000604/2020|EPI ISL 509257|C.1|South Africa|2020-07-01	0.0003696884	Africa
Africa|hCoV-19/South Africa/KRISP-K000581/2020|EPI ISL 509237|B.1.1.206|South Africa|2020-07-13	Africa|hCoV-19/South Africa/KRISP-K000604/2020|EPI ISL 509257|C.1|South Africa|2020-07-01	0.0005042052	Africa
Africa|hCoV-19/South Africa/KRISP-K000582/2020|EPI ISL 509238|B.1.1.206|South Africa|2020-07-13	Africa|hCoV-19/South Africa/KRISP-K000604/2020|EPI ISL 509257|C.1|South Africa|2020-07-01	0.0003696797	Africa
Africa|hCoV-19/South Africa/KRISP-K000583/2020|EPI ISL 509239|B.1.1.206|South Africa|2020-07-13	Africa|hCoV-19/South Africa/KRISP-K000604/2020|EPI ISL 509257|C.1|South Africa|2020-07-01	0.0004033126	Africa
Africa|hCoV-19/South Africa/KRISP-K000584/2020|EPI ISL 509240|B.1.1.273|South Africa|2020-07-13	Africa|hCoV-19/South Africa/KRISP-K000604/2020|EPI ISL 509257|C.1|South Africa|2020-07-01	0.0004369134	Africa
Africa|hCoV-19/South Africa/KRISP-K000585/2020|EPI ISL 509241|B.1.140|South Africa|2020-07-13	Africa|hCoV-19/South Africa/KRISP-K000604/2020|EPI ISL 509257|C.1|South Africa|2020-07-01	0.0005042408	Africa
Africa|hCoV-19/South Africa/KRISP-K000586/2020|EPI ISL 509242|B.1.140|South Africa|2020-07-13	Africa|hCoV-19/South Africa/KRISP-K000604/2020|EPI ISL 509257|C.1|South Africa|2020-07-01	0.0005381518	Africa
Africa|hCoV-19/South Africa/KRISP-K000588/2020|EPI ISL 509243|B.1.1.206|South Africa|2020-07-13	Africa|hCoV-19/South Africa/KRISP-K000604/2020|EPI ISL 509257|C.1|South Africa|2020-07-01	0.0004369309	Africa
Africa|hCoV-19/South Africa/KRISP-K000589/2020|EPI ISL 509244|B.1.1.206|South Africa|2020-07-13	Africa|hCoV-19/South Africa/KRISP-K000604/2020|EPI ISL 509257|C.1|South Africa|2020-07-01	0.0004369499	Africa
Africa|hCoV-19/South Africa/KRISP-K000591/2020|EPI ISL 509245|B.1.5|South Africa|2020-07-12	Africa|hCoV-19/South Africa/KRISP-K000604/2020|EPI ISL 509257|C.1|South Africa|2020-07-01	0.0003360815	Africa
Africa|hCoV-19/South Africa/KRISP-K000592/2020|EPI ISL 509246|B.1.1.273|South Africa|2020-07-13	Africa|hCoV-19/South Africa/KRISP-K000604/2020|EPI ISL 509257|C.1|South Africa|2020-07-01	0.0004404490	Africa
Africa|hCoV-19/South Africa/KRISP-K000594/2020|EPI ISL 509247|B.1.140|South Africa|2020-07-02	Africa|hCoV-19/South Africa/KRISP-K000604/2020|EPI ISL 509257|C.1|South Africa|2020-07-01	0.0006051257	Africa
Africa|hCoV-19/South Africa/KRISP-K000595/2020|EPI ISL 509248|B.1.140|South Africa|2020-07-02	Africa|hCoV-19/South Africa/KRISP-K000604/2020|EPI ISL 509257|C.1|South Africa|2020-07-01	0.0005714961	Africa
Africa|hCoV-19/South Africa/KRISP-K000596/2020|EPI ISL 509249|B.1.1.206|South Africa|2020-07-02	Africa|hCoV-19/South Africa/KRISP-K000604/2020|EPI ISL 509257|C.1|South Africa|2020-07-01	0.0004705820	Africa
Africa|hCoV-19/South Africa/KRISP-K000597/2020|EPI ISL 509250|B.1.1.34|South Africa|2020-07-13	Africa|hCoV-19/South Africa/KRISP-K000604/2020|EPI ISL 509257|C.1|South Africa|2020-07-01	0.0003696797	Africa
Africa|hCoV-19/South Africa/KRISP-K000598/2020|EPI ISL 509251|B.1.1.206|South Africa|2020-07-03	Africa|hCoV-19/South Africa/KRISP-K000604/2020|EPI ISL 509257|C.1|South Africa|2020-07-01	0.0003360656	Africa
Africa|hCoV-19/South Africa/KRISP-K000599/2020|EPI ISL 509252|B.1.1.273|South Africa|2020-07-13	Africa|hCoV-19/South Africa/KRISP-K000604/2020|EPI ISL 509257|C.1|South Africa|2020-07-01	0.0003360656	Africa
Africa|hCoV-19/South Africa/KRISP-K000600/2020|EPI ISL 509253|B.1.1.206|South Africa|2020-07-01	Africa|hCoV-19/South Africa/KRISP-K000604/2020|EPI ISL 509257|C.1|South Africa|2020-07-01	0.0004705410	Africa
Africa|hCoV-19/South Africa/KRISP-K000601/2020|EPI ISL 509254|B.1.1.57|South Africa|2020-07-13	Africa|hCoV-19/South Africa/KRISP-K000604/2020|EPI ISL 509257|C.1|South Africa|2020-07-01	0.0003024530	Africa
Africa|hCoV-19/South Africa/KRISP-K000602/2020|EPI ISL 509255|B.1.1.206|South Africa|2020-07-01	Africa|hCoV-19/South Africa/KRISP-K000604/2020|EPI ISL 509257|C.1|South Africa|2020-07-01	0.0004369221	Africa
Africa|hCoV-19/South Africa/KRISP-K000603/2020|EPI ISL 509256|B.1.1.206|South Africa|2020-07-02	Africa|hCoV-19/South Africa/KRISP-K000604/2020|EPI ISL 509257|C.1|South Africa|2020-07-01	0.0004032951	Africa
Africa|hCoV-19/Algeria/G0638 2264/2020|EPI ISL 418241|B.1|Algeria|2020-03-02	Africa|hCoV-19/South Africa/KRISP-K000606/2020|EPI ISL 509259|B.1.1.206|South Africa|2020-07-02	0.0006885319	Africa
Africa|hCoV-19/Algeria/G0640 2265/2020|EPI ISL 418242|B.1|Algeria|2020-03-08	Africa|hCoV-19/South Africa/KRISP-K000606/2020|EPI ISL 509259|B.1.1.206|South Africa|2020-07-02	0.0005840700	Africa
Africa|hCoV-19/Algeria/G0860 2262/2020|EPI ISL 420037|B.1|Algeria|2020-03-02	Africa|hCoV-19/South Africa/KRISP-K000606/2020|EPI ISL 509259|B.1.1.206|South Africa|2020-07-02	0.0005840700	Africa
Africa|hCoV-19/Benin/1022/2020|EPI ISL 476826|B.1|Benin|2020-03-25	Africa|hCoV-19/South Africa/KRISP-K000606/2020|EPI ISL 509259|B.1.1.206|South Africa|2020-07-02	0.0005497526	Africa
Africa|hCoV-19/Benin/1092/2020|EPI ISL 476827|B.1|Benin|2020-03-27	Africa|hCoV-19/South Africa/KRISP-K000606/2020|EPI ISL 509259|B.1.1.206|South Africa|2020-07-02	0.0005842967	Africa
Africa|hCoV-19/Benin/1408/2020|EPI ISL 476825|B.1.356|Benin|2020-04-04	Africa|hCoV-19/South Africa/KRISP-K000606/2020|EPI ISL 509259|B.1.1.206|South Africa|2020-07-02	0.0005841101	Africa
Africa|hCoV-19/Benin/1409/2020|EPI ISL 476828|B.1|Benin|2020-04-06	Africa|hCoV-19/South Africa/KRISP-K000606/2020|EPI ISL 509259|B.1.1.206|South Africa|2020-07-02	0.0005883809	Africa
Africa|hCoV-19/Benin/1950/2020|EPI ISL 476830|A|Benin|2020-04-15	Africa|hCoV-19/South Africa/KRISP-K000606/2020|EPI ISL 509259|B.1.1.206|South Africa|2020-07-02	0.0007905385	Africa
Africa|hCoV-19/Benin/197/2020|EPI ISL 476822|B.1.178|Benin|2020-03-15	Africa|hCoV-19/South Africa/KRISP-K000606/2020|EPI ISL 509259|B.1.1.206|South Africa|2020-07-02	0.0005498149	Africa
Africa|hCoV-19/Benin/2012/2020|EPI ISL 476831|A|Benin|2020-04-15	Africa|hCoV-19/South Africa/KRISP-K000606/2020|EPI ISL 509259|B.1.1.206|South Africa|2020-07-02	0.0008248049	Africa
Africa|hCoV-19/Benin/260/2020|EPI ISL 476823|B.1.292|Benin|2020-03-17	Africa|hCoV-19/South Africa/KRISP-K000606/2020|EPI ISL 509259|B.1.1.206|South Africa|2020-07-02	0.0006184949	Africa
Africa|hCoV-19/Benin/314/2020|EPI ISL 476834|B.1.5|Benin|2020-03-17	Africa|hCoV-19/South Africa/KRISP-K000606/2020|EPI ISL 509259|B.1.1.206|South Africa|2020-07-02	0.0005874397	Africa
Africa|hCoV-19/Benin/461/2020|EPI ISL 476833|A|Benin|2020-03-17	Africa|hCoV-19/South Africa/KRISP-K000606/2020|EPI ISL 509259|B.1.1.206|South Africa|2020-07-02	0.0007903865	Africa
Africa|hCoV-19/Benin/501/2020|EPI ISL 476824|B.1.356|Benin|2020-03-17	Africa|hCoV-19/South Africa/KRISP-K000606/2020|EPI ISL 509259|B.1.1.206|South Africa|2020-07-02	0.0005840700	Africa
Africa|hCoV-19/Benin/843/2020|EPI ISL 476829|A|Benin|2020-03-19	Africa|hCoV-19/South Africa/KRISP-K000606/2020|EPI ISL 509259|B.1.1.206|South Africa|2020-07-02	0.0007217266	Africa
Africa|hCoV-19/Botswana/BOT0455/2020|EPI ISL 560386|B.1|Botswana|2020-03-28	Africa|hCoV-19/South Africa/KRISP-K000606/2020|EPI ISL 509259|B.1.1.206|South Africa|2020-07-02	0.0005153345	Africa
Africa|hCoV-19/Botswana/BOT2254/2020|EPI ISL 560390|B.1.1|Botswana|2020-04-08	Africa|hCoV-19/South Africa/KRISP-K000606/2020|EPI ISL 509259|B.1.1.206|South Africa|2020-07-02	0.0003847658	Africa
Africa|hCoV-19/Botswana/BOT2283/2020|EPI ISL 560385|B.1|Botswana|2020-04-07	Africa|hCoV-19/South Africa/KRISP-K000606/2020|EPI ISL 509259|B.1.1.206|South Africa|2020-07-02	0.0006424210	Africa
Africa|hCoV-19/Botswana/BOT2624/2020|EPI ISL 560387|B.1.1|Botswana|2020-04-05	Africa|hCoV-19/South Africa/KRISP-K000606/2020|EPI ISL 509259|B.1.1.206|South Africa|2020-07-02	0.0003924938	Africa
Africa|hCoV-19/Botswana/BOT4161/2020|EPI ISL 560388|B.1.1.220|Botswana|2020-04-16	Africa|hCoV-19/South Africa/KRISP-K000606/2020|EPI ISL 509259|B.1.1.206|South Africa|2020-07-02	0.0004595317	Africa
Africa|hCoV-19/DRC/04186/2020|EPI ISL 471411|A|Democratic Republic of the Congo|2020-04-25	Africa|hCoV-19/South Africa/KRISP-K000606/2020|EPI ISL 509259|B.1.1.206|South Africa|2020-07-02	0.0007903864	Africa
Africa|hCoV-19/DRC/04188/2020|EPI ISL 471413|A|Democratic Republic of the Congo|2020-04-25	Africa|hCoV-19/South Africa/KRISP-K000606/2020|EPI ISL 509259|B.1.1.206|South Africa|2020-07-02	0.0008838189	Africa
Africa|hCoV-19/DRC/10041/2020|EPI ISL 527543|B.1.1.275|Democratic Republic of the Congo|2020-05-22	Africa|hCoV-19/South Africa/KRISP-K000606/2020|EPI ISL 509259|B.1.1.206|South Africa|2020-07-02	0.0004184409	Africa
Africa|hCoV-19/DRC/10057/2020|EPI ISL 527538|B.1.1.275|Democratic Republic of the Congo|2020-05-22	Africa|hCoV-19/South Africa/KRISP-K000606/2020|EPI ISL 509259|B.1.1.206|South Africa|2020-07-02	0.0005406196	Africa
Africa|hCoV-19/DRC/10061/2020|EPI ISL 527521|B.1.1.275|Democratic Republic of the Congo|2020-05-22	Africa|hCoV-19/South Africa/KRISP-K000606/2020|EPI ISL 509259|B.1.1.206|South Africa|2020-07-02	0.0003908907	Africa
Africa|hCoV-19/DRC/10070/2020|EPI ISL 527544|B.1.178|Democratic Republic of the Congo|2020-05-22	Africa|hCoV-19/South Africa/KRISP-K000606/2020|EPI ISL 509259|B.1.1.206|South Africa|2020-07-02	0.0006616990	Africa
Africa|hCoV-19/DRC/10120/2020|EPI ISL 513624|B.1.1.275|Democratic Republic of the Congo|2020-05-22	Africa|hCoV-19/South Africa/KRISP-K000606/2020|EPI ISL 509259|B.1.1.206|South Africa|2020-07-02	0.0004288972	Africa
Africa|hCoV-19/DRC/10127/2020|EPI ISL 513625|B.1.1.275|Democratic Republic of the Congo|2020-05-22	Africa|hCoV-19/South Africa/KRISP-K000606/2020|EPI ISL 509259|B.1.1.206|South Africa|2020-07-02	0.0004584995	Africa
Africa|hCoV-19/DRC/10242/2020|EPI ISL 513626|B.1.84|Democratic Republic of the Congo|2020-05-22	Africa|hCoV-19/South Africa/KRISP-K000606/2020|EPI ISL 509259|B.1.1.206|South Africa|2020-07-02	0.0005541501	Africa
Africa|hCoV-19/DRC/10251/2020|EPI ISL 513627|B.1.128|Democratic Republic of the Congo|2020-05-22	Africa|hCoV-19/South Africa/KRISP-K000606/2020|EPI ISL 509259|B.1.1.206|South Africa|2020-07-02	0.0006934897	Africa
Africa|hCoV-19/DRC/10324/2020|EPI ISL 527545|B.1.214|Democratic Republic of the Congo|2020-05-22	Africa|hCoV-19/South Africa/KRISP-K000606/2020|EPI ISL 509259|B.1.1.206|South Africa|2020-07-02	0.0006276461	Africa
Africa|hCoV-19/DRC/10346/2020|EPI ISL 527546|B.1.214|Democratic Republic of the Congo|2020-05-22	Africa|hCoV-19/South Africa/KRISP-K000606/2020|EPI ISL 509259|B.1.1.206|South Africa|2020-07-02	0.0006343241	Africa
Africa|hCoV-19/DRC/10364/2020|EPI ISL 527498|B.1|Democratic Republic of the Congo|2020-05-22	Africa|hCoV-19/South Africa/KRISP-K000606/2020|EPI ISL 509259|B.1.1.206|South Africa|2020-07-02	0.0005262468	Africa
Africa|hCoV-19/DRC/10371/2020|EPI ISL 527489|B.1.178|Democratic Republic of the Congo|2020-05-22	Africa|hCoV-19/South Africa/KRISP-K000606/2020|EPI ISL 509259|B.1.1.206|South Africa|2020-07-02	0.0006628596	Africa
Africa|hCoV-19/DRC/10373/2020|EPI ISL 527495|B.1.159|Democratic Republic of the Congo|2020-05-22	Africa|hCoV-19/South Africa/KRISP-K000606/2020|EPI ISL 509259|B.1.1.206|South Africa|2020-07-02	0.0006288209	Africa
Africa|hCoV-19/DRC/10374/2020|EPI ISL 527539|B.1.84|Democratic Republic of the Congo|2020-05-22	Africa|hCoV-19/South Africa/KRISP-K000606/2020|EPI ISL 509259|B.1.1.206|South Africa|2020-07-02	0.0008605015	Africa
Africa|hCoV-19/DRC/10375/2020|EPI ISL 527499|B.1.84|Democratic Republic of the Congo|2020-05-22	Africa|hCoV-19/South Africa/KRISP-K000606/2020|EPI ISL 509259|B.1.1.206|South Africa|2020-07-02	0.0007349240	Africa
Africa|hCoV-19/DRC/10399/2020|EPI ISL 527491|B.1.214|Democratic Republic of the Congo|2020-05-22	Africa|hCoV-19/South Africa/KRISP-K000606/2020|EPI ISL 509259|B.1.1.206|South Africa|2020-07-02	0.0005233412	Africa
Africa|hCoV-19/DRC/10502/2020|EPI ISL 527547|B.1.5|Democratic Republic of the Congo|2020-05-20	Africa|hCoV-19/South Africa/KRISP-K000606/2020|EPI ISL 509259|B.1.1.206|South Africa|2020-07-02	0.0004529003	Africa
Africa|hCoV-19/DRC/10506/2020|EPI ISL 527524|B.1.5|Democratic Republic of the Congo|2020-05-18	Africa|hCoV-19/South Africa/KRISP-K000606/2020|EPI ISL 509259|B.1.1.206|South Africa|2020-07-02	0.0004641365	Africa
Africa|hCoV-19/DRC/10507/2020|EPI ISL 527492|B.1.5|Democratic Republic of the Congo|2020-05-18	Africa|hCoV-19/South Africa/KRISP-K000606/2020|EPI ISL 509259|B.1.1.206|South Africa|2020-07-02	0.0004887077	Africa
Africa|hCoV-19/DRC/10508/2020|EPI ISL 527494|B.1.5|Democratic Republic of the Congo|2020-05-20	Africa|hCoV-19/South Africa/KRISP-K000606/2020|EPI ISL 509259|B.1.1.206|South Africa|2020-07-02	0.0005207544	Africa
Africa|hCoV-19/DRC/10532/2020|EPI ISL 527532|B.1.5|Democratic Republic of the Congo|2020-05-20	Africa|hCoV-19/South Africa/KRISP-K000606/2020|EPI ISL 509259|B.1.1.206|South Africa|2020-07-02	0.0004645672	Africa
Africa|hCoV-19/DRC/10533/2020|EPI ISL 527548|B.1.5|Democratic Republic of the Congo|2020-05-20	Africa|hCoV-19/South Africa/KRISP-K000606/2020|EPI ISL 509259|B.1.1.206|South Africa|2020-07-02	0.0004879022	Africa
Africa|hCoV-19/DRC/10621/2020|EPI ISL 527526|B.1.214|Democratic Republic of the Congo|2020-05-23	Africa|hCoV-19/South Africa/KRISP-K000606/2020|EPI ISL 509259|B.1.1.206|South Africa|2020-07-02	0.0006062361	Africa
Africa|hCoV-19/DRC/10640/2020|EPI ISL 527541|B.1|Democratic Republic of the Congo|2020-05-22	Africa|hCoV-19/South Africa/KRISP-K000606/2020|EPI ISL 509259|B.1.1.206|South Africa|2020-07-02	0.0007941446	Africa
Africa|hCoV-19/DRC/10644/2020|EPI ISL 527549|B.1|Democratic Republic of the Congo|2020-05-22	Africa|hCoV-19/South Africa/KRISP-K000606/2020|EPI ISL 509259|B.1.1.206|South Africa|2020-07-02	0.0007667756	Africa
Africa|hCoV-19/DRC/10728/2020|EPI ISL 513628|B.1.5|Democratic Republic of the Congo|2020-05-23	Africa|hCoV-19/South Africa/KRISP-K000606/2020|EPI ISL 509259|B.1.1.206|South Africa|2020-07-02	0.0004657206	Africa
Africa|hCoV-19/DRC/10731/2020|EPI ISL 513629|B.1.1.1|Democratic Republic of the Congo|2020-05-23	Africa|hCoV-19/South Africa/KRISP-K000606/2020|EPI ISL 509259|B.1.1.206|South Africa|2020-07-02	0.0004691537	Africa
Africa|hCoV-19/DRC/10733/2020|EPI ISL 513630|B.1|Democratic Republic of the Congo|2020-05-23	Africa|hCoV-19/South Africa/KRISP-K000606/2020|EPI ISL 509259|B.1.1.206|South Africa|2020-07-02	0.0006216861	Africa
Africa|hCoV-19/DRC/108/2020|EPI ISL 417948|B.1.128|Democratic Republic of the Congo|2020-03-19	Africa|hCoV-19/South Africa/KRISP-K000606/2020|EPI ISL 509259|B.1.1.206|South Africa|2020-07-02	0.0006192504	Africa
Africa|hCoV-19/DRC/10885/2020|EPI ISL 513631|B.1.84|Democratic Republic of the Congo|2020-05-23	Africa|hCoV-19/South Africa/KRISP-K000606/2020|EPI ISL 509259|B.1.1.206|South Africa|2020-07-02	0.0006262639	Africa
Africa|hCoV-19/DRC/10902/2020|EPI ISL 527490|B.1.178|Democratic Republic of the Congo|2020-05-23	Africa|hCoV-19/South Africa/KRISP-K000606/2020|EPI ISL 509259|B.1.1.206|South Africa|2020-07-02	0.0005926198	Africa
Africa|hCoV-19/DRC/10913/2020|EPI ISL 527507|B.1.84|Democratic Republic of the Congo|2020-05-24	Africa|hCoV-19/South Africa/KRISP-K000606/2020|EPI ISL 509259|B.1.1.206|South Africa|2020-07-02	0.0007043214	Africa
Africa|hCoV-19/DRC/11005/2020|EPI ISL 527550|B.1.159|Democratic Republic of the Congo|2020-05-24	Africa|hCoV-19/South Africa/KRISP-K000606/2020|EPI ISL 509259|B.1.1.206|South Africa|2020-07-02	0.0007321034	Africa
Africa|hCoV-19/DRC/11008/2020|EPI ISL 527503|B.1.159|Democratic Republic of the Congo|2020-05-24	Africa|hCoV-19/South Africa/KRISP-K000606/2020|EPI ISL 509259|B.1.1.206|South Africa|2020-07-02	0.0006684080	Africa
Africa|hCoV-19/DRC/11022/2020|EPI ISL 527551|B.1.214|Democratic Republic of the Congo|2020-05-24	Africa|hCoV-19/South Africa/KRISP-K000606/2020|EPI ISL 509259|B.1.1.206|South Africa|2020-07-02	0.0006974862	Africa
Africa|hCoV-19/DRC/11024/2020|EPI ISL 527552|B.1.149|Democratic Republic of the Congo|2020-05-24	Africa|hCoV-19/South Africa/KRISP-K000606/2020|EPI ISL 509259|B.1.1.206|South Africa|2020-07-02	0.0007391910	Africa
Africa|hCoV-19/DRC/11026/2020|EPI ISL 527553|B.1.149|Democratic Republic of the Congo|2020-05-24	Africa|hCoV-19/South Africa/KRISP-K000606/2020|EPI ISL 509259|B.1.1.206|South Africa|2020-07-02	0.0005925783	Africa
Africa|hCoV-19/DRC/11031/2020|EPI ISL 527554|B.1.214|Democratic Republic of the Congo|2020-05-24	Africa|hCoV-19/South Africa/KRISP-K000606/2020|EPI ISL 509259|B.1.1.206|South Africa|2020-07-02	0.0006279241	Africa
Africa|hCoV-19/DRC/11041/2020|EPI ISL 527555|B.1|Democratic Republic of the Congo|2020-05-24	Africa|hCoV-19/South Africa/KRISP-K000606/2020|EPI ISL 509259|B.1.1.206|South Africa|2020-07-02	0.0005928409	Africa
Africa|hCoV-19/DRC/11057/2020|EPI ISL 527528|B.1.5|Democratic Republic of the Congo|2020-05-24	Africa|hCoV-19/South Africa/KRISP-K000606/2020|EPI ISL 509259|B.1.1.206|South Africa|2020-07-02	0.0005353743	Africa
Africa|hCoV-19/DRC/11078/2020|EPI ISL 527514|B.1|Democratic Republic of the Congo|2020-05-24	Africa|hCoV-19/South Africa/KRISP-K000606/2020|EPI ISL 509259|B.1.1.206|South Africa|2020-07-02	0.0006358035	Africa
Africa|hCoV-19/DRC/11079/2020|EPI ISL 527500|B.1.214|Democratic Republic of the Congo|2020-05-24	Africa|hCoV-19/South Africa/KRISP-K000606/2020|EPI ISL 509259|B.1.1.206|South Africa|2020-07-02	0.0005610216	Africa
Africa|hCoV-19/DRC/11093/2020|EPI ISL 527527|B.1.5|Democratic Republic of the Congo|2020-05-24	Africa|hCoV-19/South Africa/KRISP-K000606/2020|EPI ISL 509259|B.1.1.206|South Africa|2020-07-02	0.0006085399	Africa
Africa|hCoV-19/DRC/11096/2020|EPI ISL 527522|B.1|Democratic Republic of the Congo|2020-05-24	Africa|hCoV-19/South Africa/KRISP-K000606/2020|EPI ISL 509259|B.1.1.206|South Africa|2020-07-02	0.0005689378	Africa
Africa|hCoV-19/DRC/11114/2020|EPI ISL 527534|B.1.214|Democratic Republic of the Congo|2020-05-25	Africa|hCoV-19/South Africa/KRISP-K000606/2020|EPI ISL 509259|B.1.1.206|South Africa|2020-07-02	0.0006796056	Africa
Africa|hCoV-19/DRC/11123/2020|EPI ISL 527496|B.1.84|Democratic Republic of the Congo|2020-05-24	Africa|hCoV-19/South Africa/KRISP-K000606/2020|EPI ISL 509259|B.1.1.206|South Africa|2020-07-02	0.0005939115	Africa
Africa|hCoV-19/DRC/11134/2020|EPI ISL 527518|B.1.5|Democratic Republic of the Congo|2020-05-24	Africa|hCoV-19/South Africa/KRISP-K000606/2020|EPI ISL 509259|B.1.1.206|South Africa|2020-07-02	0.0004963120	Africa
Africa|hCoV-19/DRC/11143/2020|EPI ISL 527556|B.1|Democratic Republic of the Congo|2020-05-24	Africa|hCoV-19/South Africa/KRISP-K000606/2020|EPI ISL 509259|B.1.1.206|South Africa|2020-07-02	0.0007321951	Africa
Africa|hCoV-19/DRC/11145/2020|EPI ISL 527501|B.1.214|Democratic Republic of the Congo|2020-05-24	Africa|hCoV-19/South Africa/KRISP-K000606/2020|EPI ISL 509259|B.1.1.206|South Africa|2020-07-02	0.0007018428	Africa
Africa|hCoV-19/DRC/11148/2020|EPI ISL 527525|B.1.178|Democratic Republic of the Congo|2020-05-24	Africa|hCoV-19/South Africa/KRISP-K000606/2020|EPI ISL 509259|B.1.1.206|South Africa|2020-07-02	0.0007519013	Africa
Africa|hCoV-19/DRC/11157/2020|EPI ISL 527530|B.1|Democratic Republic of the Congo|2020-05-25	Africa|hCoV-19/South Africa/KRISP-K000606/2020|EPI ISL 509259|B.1.1.206|South Africa|2020-07-02	0.0007116963	Africa
Africa|hCoV-19/DRC/11187/2020|EPI ISL 527523|B.1.1.275|Democratic Republic of the Congo|2020-05-23	Africa|hCoV-19/South Africa/KRISP-K000606/2020|EPI ISL 509259|B.1.1.206|South Africa|2020-07-02	0.0004984850	Africa
Africa|hCoV-19/DRC/11191/2020|EPI ISL 527506|B.1.1.275|Democratic Republic of the Congo|2020-05-23	Africa|hCoV-19/South Africa/KRISP-K000606/2020|EPI ISL 509259|B.1.1.206|South Africa|2020-07-02	0.0004214782	Africa
Africa|hCoV-19/DRC/11252/2020|EPI ISL 527557|B.1.1.275|Democratic Republic of the Congo|2020-05-21	Africa|hCoV-19/South Africa/KRISP-K000606/2020|EPI ISL 509259|B.1.1.206|South Africa|2020-07-02	0.0005574762	Africa
Africa|hCoV-19/DRC/11260/2020|EPI ISL 527558|B.1.1.275|Democratic Republic of the Congo|2020-05-23	Africa|hCoV-19/South Africa/KRISP-K000606/2020|EPI ISL 509259|B.1.1.206|South Africa|2020-07-02	0.0004182468	Africa
Africa|hCoV-19/DRC/1131/2020|EPI ISL 429255|B.1.5|Democratic Republic of the Congo|2020-04-05	Africa|hCoV-19/South Africa/KRISP-K000606/2020|EPI ISL 509259|B.1.1.206|South Africa|2020-07-02	0.0005199062	Africa
Africa|hCoV-19/DRC/11310/2020|EPI ISL 527529|B.1.149|Democratic Republic of the Congo|2020-05-25	Africa|hCoV-19/South Africa/KRISP-K000606/2020|EPI ISL 509259|B.1.1.206|South Africa|2020-07-02	0.0006074984	Africa
Africa|hCoV-19/DRC/11318/2020|EPI ISL 527559|B.1.149|Democratic Republic of the Congo|2020-05-25	Africa|hCoV-19/South Africa/KRISP-K000606/2020|EPI ISL 509259|B.1.1.206|South Africa|2020-07-02	0.0006239849	Africa
Africa|hCoV-19/DRC/11326/2020|EPI ISL 527508|B.1|Democratic Republic of the Congo|2020-05-25	Africa|hCoV-19/South Africa/KRISP-K000606/2020|EPI ISL 509259|B.1.1.206|South Africa|2020-07-02	0.0005986499	Africa
Africa|hCoV-19/DRC/11334/2020|EPI ISL 527504|B.1.178|Democratic Republic of the Congo|2020-05-25	Africa|hCoV-19/South Africa/KRISP-K000606/2020|EPI ISL 509259|B.1.1.206|South Africa|2020-07-02	0.0005977785	Africa
Africa|hCoV-19/DRC/11337/2020|EPI ISL 527510|B.1.84|Democratic Republic of the Congo|2020-05-25	Africa|hCoV-19/South Africa/KRISP-K000606/2020|EPI ISL 509259|B.1.1.206|South Africa|2020-07-02	0.0006700679	Africa
Africa|hCoV-19/DRC/11341/2020|EPI ISL 527509|B.1.1.275|Democratic Republic of the Congo|2020-05-25	Africa|hCoV-19/South Africa/KRISP-K000606/2020|EPI ISL 509259|B.1.1.206|South Africa|2020-07-02	0.0004932054	Africa
Africa|hCoV-19/DRC/11348/2020|EPI ISL 527560|B.1.149|Democratic Republic of the Congo|2020-05-25	Africa|hCoV-19/South Africa/KRISP-K000606/2020|EPI ISL 509259|B.1.1.206|South Africa|2020-07-02	0.0006245480	Africa
Africa|hCoV-19/DRC/11369/2020|EPI ISL 527537|B.1.214|Democratic Republic of the Congo|2020-05-25	Africa|hCoV-19/South Africa/KRISP-K000606/2020|EPI ISL 509259|B.1.1.206|South Africa|2020-07-02	0.0006461168	Africa
Africa|hCoV-19/DRC/11376/2020|EPI ISL 527513|B.1.214|Democratic Republic of the Congo|2020-05-25	Africa|hCoV-19/South Africa/KRISP-K000606/2020|EPI ISL 509259|B.1.1.206|South Africa|2020-07-02	0.0006706826	Africa
Africa|hCoV-19/DRC/11411/2020|EPI ISL 527561|B.1.5|Democratic Republic of the Congo|2020-05-25	Africa|hCoV-19/South Africa/KRISP-K000606/2020|EPI ISL 509259|B.1.1.206|South Africa|2020-07-02	0.0005575093	Africa
Africa|hCoV-19/DRC/11450/2020|EPI ISL 527516|B.1.5|Democratic Republic of the Congo|2020-05-25	Africa|hCoV-19/South Africa/KRISP-K000606/2020|EPI ISL 509259|B.1.1.206|South Africa|2020-07-02	0.0005014117	Africa
Africa|hCoV-19/DRC/11458/2020|EPI ISL 527497|B.1.5|Democratic Republic of the Congo|2020-05-25	Africa|hCoV-19/South Africa/KRISP-K000606/2020|EPI ISL 509259|B.1.1.206|South Africa|2020-07-02	0.0006336381	Africa
Africa|hCoV-19/DRC/11460/2020|EPI ISL 527562|B.1.214|Democratic Republic of the Congo|2020-05-25	Africa|hCoV-19/South Africa/KRISP-K000606/2020|EPI ISL 509259|B.1.1.206|South Africa|2020-07-02	0.0007753861	Africa
Africa|hCoV-19/DRC/11472/2020|EPI ISL 527502|B.1.214|Democratic Republic of the Congo|2020-05-25	Africa|hCoV-19/South Africa/KRISP-K000606/2020|EPI ISL 509259|B.1.1.206|South Africa|2020-07-02	0.0007010721	Africa
Africa|hCoV-19/DRC/11477/2020|EPI ISL 527563|B.1.84|Democratic Republic of the Congo|2020-05-25	Africa|hCoV-19/South Africa/KRISP-K000606/2020|EPI ISL 509259|B.1.1.206|South Africa|2020-07-02	0.0005221392	Africa
Africa|hCoV-19/DRC/11486/2020|EPI ISL 527564|B.1.214|Democratic Republic of the Congo|2020-05-25	Africa|hCoV-19/South Africa/KRISP-K000606/2020|EPI ISL 509259|B.1.1.206|South Africa|2020-07-02	0.0006973021	Africa
Africa|hCoV-19/DRC/11487/2020|EPI ISL 527505|B.1|Democratic Republic of the Congo|2020-05-25	Africa|hCoV-19/South Africa/KRISP-K000606/2020|EPI ISL 509259|B.1.1.206|South Africa|2020-07-02	0.0006342189	Africa
Africa|hCoV-19/DRC/11507/2020|EPI ISL 527512|B.1|Democratic Republic of the Congo|2020-05-25	Africa|hCoV-19/South Africa/KRISP-K000606/2020|EPI ISL 509259|B.1.1.206|South Africa|2020-07-02	0.0007044197	Africa
Africa|hCoV-19/DRC/1151/2020|EPI ISL 447596|B.38|Democratic Republic of the Congo|2020-04-05	Africa|hCoV-19/South Africa/KRISP-K000606/2020|EPI ISL 509259|B.1.1.206|South Africa|2020-07-02	0.0008338182	Africa
Africa|hCoV-19/DRC/11511/2020|EPI ISL 527511|B.1.214|Democratic Republic of the Congo|2020-05-25	Africa|hCoV-19/South Africa/KRISP-K000606/2020|EPI ISL 509259|B.1.1.206|South Africa|2020-07-02	0.0007054813	Africa
Africa|hCoV-19/DRC/11572/2020|EPI ISL 527565|B.1.214|Democratic Republic of the Congo|2020-05-25	Africa|hCoV-19/South Africa/KRISP-K000606/2020|EPI ISL 509259|B.1.1.206|South Africa|2020-07-02	0.0005919474	Africa
Africa|hCoV-19/DRC/11576/2020|EPI ISL 527517|B.1|Democratic Republic of the Congo|2020-05-25	Africa|hCoV-19/South Africa/KRISP-K000606/2020|EPI ISL 509259|B.1.1.206|South Africa|2020-07-02	0.0006031087	Africa
Africa|hCoV-19/DRC/11583/2020|EPI ISL 527542|B.1|Democratic Republic of the Congo|2020-05-25	Africa|hCoV-19/South Africa/KRISP-K000606/2020|EPI ISL 509259|B.1.1.206|South Africa|2020-07-02	0.0006872635	Africa
Africa|hCoV-19/DRC/11616/2020|EPI ISL 527519|B.1|Democratic Republic of the Congo|2020-05-25	Africa|hCoV-19/South Africa/KRISP-K000606/2020|EPI ISL 509259|B.1.1.206|South Africa|2020-07-02	0.0005666010	Africa
Africa|hCoV-19/DRC/11623/2020|EPI ISL 527566|B.1.5|Democratic Republic of the Congo|2020-05-25	Africa|hCoV-19/South Africa/KRISP-K000606/2020|EPI ISL 509259|B.1.1.206|South Africa|2020-07-02	0.0005928384	Africa
Africa|hCoV-19/DRC/11624/2020|EPI ISL 527567|B.1.149|Democratic Republic of the Congo|2020-05-25	Africa|hCoV-19/South Africa/KRISP-K000606/2020|EPI ISL 509259|B.1.1.206|South Africa|2020-07-02	0.0005925456	Africa
Africa|hCoV-19/DRC/11631/2020|EPI ISL 527568|B.1.149|Democratic Republic of the Congo|2020-05-25	Africa|hCoV-19/South Africa/KRISP-K000606/2020|EPI ISL 509259|B.1.1.206|South Africa|2020-07-02	0.0005931657	Africa
Africa|hCoV-19/DRC/11632/2020|EPI ISL 527493|B.1|Democratic Republic of the Congo|2020-05-25	Africa|hCoV-19/South Africa/KRISP-K000606/2020|EPI ISL 509259|B.1.1.206|South Africa|2020-07-02	0.0006286102	Africa
Africa|hCoV-19/DRC/11635/2020|EPI ISL 527540|B.1.214|Democratic Republic of the Congo|2020-05-25	Africa|hCoV-19/South Africa/KRISP-K000606/2020|EPI ISL 509259|B.1.1.206|South Africa|2020-07-02	0.0006478003	Africa
Africa|hCoV-19/DRC/11640/2020|EPI ISL 527535|B.1.178|Democratic Republic of the Congo|2020-05-25	Africa|hCoV-19/South Africa/KRISP-K000606/2020|EPI ISL 509259|B.1.1.206|South Africa|2020-07-02	0.0007135565	Africa
Africa|hCoV-19/DRC/11643/2020|EPI ISL 527520|B.1.5|Democratic Republic of the Congo|2020-05-25	Africa|hCoV-19/South Africa/KRISP-K000606/2020|EPI ISL 509259|B.1.1.206|South Africa|2020-07-02	0.0006034879	Africa
Africa|hCoV-19/DRC/11648/2020|EPI ISL 527569|B.1.6|Democratic Republic of the Congo|2020-05-25	Africa|hCoV-19/South Africa/KRISP-K000606/2020|EPI ISL 509259|B.1.1.206|South Africa|2020-07-02	0.0006597097	Africa
Africa|hCoV-19/DRC/11652/2020|EPI ISL 527570|B.1.149|Democratic Republic of the Congo|2020-05-25	Africa|hCoV-19/South Africa/KRISP-K000606/2020|EPI ISL 509259|B.1.1.206|South Africa|2020-07-02	0.0005923781	Africa
Africa|hCoV-19/DRC/11653/2020|EPI ISL 527533|B.1.84|Democratic Republic of the Congo|2020-05-25	Africa|hCoV-19/South Africa/KRISP-K000606/2020|EPI ISL 509259|B.1.1.206|South Africa|2020-07-02	0.0005716081	Africa
Africa|hCoV-19/DRC/11676/2020|EPI ISL 527531|B.1|Democratic Republic of the Congo|2020-05-26	Africa|hCoV-19/South Africa/KRISP-K000606/2020|EPI ISL 509259|B.1.1.206|South Africa|2020-07-02	0.0007896503	Africa
Africa|hCoV-19/DRC/11677/2020|EPI ISL 527515|B.1.214|Democratic Republic of the Congo|2020-05-26	Africa|hCoV-19/South Africa/KRISP-K000606/2020|EPI ISL 509259|B.1.1.206|South Africa|2020-07-02	0.0006023269	Africa
Africa|hCoV-19/DRC/11732/2020|EPI ISL 527536|B.1.214|Democratic Republic of the Congo|2020-05-26	Africa|hCoV-19/South Africa/KRISP-K000606/2020|EPI ISL 509259|B.1.1.206|South Africa|2020-07-02	0.0004999395	Africa
Africa|hCoV-19/DRC/11733/2020|EPI ISL 527571|B.1.149|Democratic Republic of the Congo|2020-05-26	Africa|hCoV-19/South Africa/KRISP-K000606/2020|EPI ISL 509259|B.1.1.206|South Africa|2020-07-02	0.0006239488	Africa
Africa|hCoV-19/DRC/11806/2020|EPI ISL 527572|B.1.214|Democratic Republic of the Congo|2020-05-26	Africa|hCoV-19/South Africa/KRISP-K000606/2020|EPI ISL 509259|B.1.1.206|South Africa|2020-07-02	0.0006969619	Africa
Africa|hCoV-19/DRC/1234/2020|EPI ISL 429258|B.1.5|Democratic Republic of the Congo|2020-04-06	Africa|hCoV-19/South Africa/KRISP-K000606/2020|EPI ISL 509259|B.1.1.206|South Africa|2020-07-02	0.0005116729	Africa
Africa|hCoV-19/DRC/1249/2020|EPI ISL 429259|B.1.5|Democratic Republic of the Congo|2020-04-06	Africa|hCoV-19/South Africa/KRISP-K000606/2020|EPI ISL 509259|B.1.1.206|South Africa|2020-07-02	0.0005222228	Africa
Africa|hCoV-19/DRC/1319/2020|EPI ISL 431011|B.1.128|Democratic Republic of the Congo|2020-04-07	Africa|hCoV-19/South Africa/KRISP-K000606/2020|EPI ISL 509259|B.1.1.206|South Africa|2020-07-02	0.0006260028	Africa
Africa|hCoV-19/DRC/1324/2020|EPI ISL 435033|B.1.128|Democratic Republic of the Congo|2020-04-07	Africa|hCoV-19/South Africa/KRISP-K000606/2020|EPI ISL 509259|B.1.1.206|South Africa|2020-07-02	0.0006216795	Africa
Africa|hCoV-19/DRC/1326/2020|EPI ISL 435116|B.1|Democratic Republic of the Congo|2020-04-07	Africa|hCoV-19/South Africa/KRISP-K000606/2020|EPI ISL 509259|B.1.1.206|South Africa|2020-07-02	0.0006018494	Africa
Africa|hCoV-19/DRC/1375/2020|EPI ISL 435117|B.1.1.1|Democratic Republic of the Congo|2020-04-07	Africa|hCoV-19/South Africa/KRISP-K000606/2020|EPI ISL 509259|B.1.1.206|South Africa|2020-07-02	0.0005292414	Africa
Africa|hCoV-19/DRC/1376/2020|EPI ISL 431012|B.1.1.1|Democratic Republic of the Congo|2020-04-07	Africa|hCoV-19/South Africa/KRISP-K000606/2020|EPI ISL 509259|B.1.1.206|South Africa|2020-07-02	0.0004896355	Africa
Africa|hCoV-19/DRC/1377/2020|EPI ISL 434678|B.1.1.1|Democratic Republic of the Congo|2020-04-07	Africa|hCoV-19/South Africa/KRISP-K000606/2020|EPI ISL 509259|B.1.1.206|South Africa|2020-07-02	0.0004507701	Africa
Africa|hCoV-19/DRC/1378/2020|EPI ISL 435118|B.1.1.1|Democratic Republic of the Congo|2020-04-07	Africa|hCoV-19/South Africa/KRISP-K000606/2020|EPI ISL 509259|B.1.1.206|South Africa|2020-07-02	0.0004881232	Africa
Africa|hCoV-19/DRC/1382/2020|EPI ISL 435113|B.1.1.1|Democratic Republic of the Congo|2020-04-07	Africa|hCoV-19/South Africa/KRISP-K000606/2020|EPI ISL 509259|B.1.1.206|South Africa|2020-07-02	0.0004976753	Africa
Africa|hCoV-19/DRC/1397/2020|EPI ISL 434679|B.1.1.1|Democratic Republic of the Congo|2020-04-07	Africa|hCoV-19/South Africa/KRISP-K000606/2020|EPI ISL 509259|B.1.1.206|South Africa|2020-07-02	0.0004885932	Africa
Africa|hCoV-19/DRC/1398/2020|EPI ISL 435114|B.1.1.1|Democratic Republic of the Congo|2020-04-07	Africa|hCoV-19/South Africa/KRISP-K000606/2020|EPI ISL 509259|B.1.1.206|South Africa|2020-07-02	0.0004479436	Africa
Africa|hCoV-19/DRC/1422/2020|EPI ISL 434680|B.1.149|Democratic Republic of the Congo|2020-04-08	Africa|hCoV-19/South Africa/KRISP-K000606/2020|EPI ISL 509259|B.1.1.206|South Africa|2020-07-02	0.0006345615	Africa
Africa|hCoV-19/DRC/1423/2020|EPI ISL 434710|B.1.149|Democratic Republic of the Congo|2020-04-08	Africa|hCoV-19/South Africa/KRISP-K000606/2020|EPI ISL 509259|B.1.1.206|South Africa|2020-07-02	0.0005857864	Africa
Africa|hCoV-19/DRC/1486/2020|EPI ISL 434711|B.1|Democratic Republic of the Congo|2020-04-08	Africa|hCoV-19/South Africa/KRISP-K000606/2020|EPI ISL 509259|B.1.1.206|South Africa|2020-07-02	0.0005713284	Africa
Africa|hCoV-19/DRC/1516/2020|EPI ISL 435032|B.1.5|Democratic Republic of the Congo|2020-04-09	Africa|hCoV-19/South Africa/KRISP-K000606/2020|EPI ISL 509259|B.1.1.206|South Africa|2020-07-02	0.0005153346	Africa
Africa|hCoV-19/DRC/1565/2020|EPI ISL 434681|B.1|Democratic Republic of the Congo|2020-04-09	Africa|hCoV-19/South Africa/KRISP-K000606/2020|EPI ISL 509259|B.1.1.206|South Africa|2020-07-02	0.0005611572	Africa
Africa|hCoV-19/DRC/158/2020|EPI ISL 417950|B.40|Democratic Republic of the Congo|2020-03-20	Africa|hCoV-19/South Africa/KRISP-K000606/2020|EPI ISL 509259|B.1.1.206|South Africa|2020-07-02	0.0008592248	Africa
Africa|hCoV-19/DRC/1715/2020|EPI ISL 435156|B.1.84|Democratic Republic of the Congo|2020-04-10	Africa|hCoV-19/South Africa/KRISP-K000606/2020|EPI ISL 509259|B.1.1.206|South Africa|2020-07-02	0.0005904202	Africa
Africa|hCoV-19/DRC/1767/2020|EPI ISL 435157|B.1.5|Democratic Republic of the Congo|2020-04-10	Africa|hCoV-19/South Africa/KRISP-K000606/2020|EPI ISL 509259|B.1.1.206|South Africa|2020-07-02	0.0005019461	Africa
Africa|hCoV-19/DRC/1779/2020|EPI ISL 435158|C.14|Democratic Republic of the Congo|2020-04-10	Africa|hCoV-19/South Africa/KRISP-K000606/2020|EPI ISL 509259|B.1.1.206|South Africa|2020-07-02	0.0005697128	Africa
Africa|hCoV-19/DRC/191/2020|EPI ISL 417955|B.1.128|Democratic Republic of the Congo|2020-03-21	Africa|hCoV-19/South Africa/KRISP-K000606/2020|EPI ISL 509259|B.1.1.206|South Africa|2020-07-02	0.0006193996	Africa
Africa|hCoV-19/DRC/1952/2020|EPI ISL 435159|B.1.5|Democratic Republic of the Congo|2020-04-11	Africa|hCoV-19/South Africa/KRISP-K000606/2020|EPI ISL 509259|B.1.1.206|South Africa|2020-07-02	0.0005315104	Africa
Africa|hCoV-19/DRC/1982/2020|EPI ISL 435160|B.1|Democratic Republic of the Congo|2020-04-12	Africa|hCoV-19/South Africa/KRISP-K000606/2020|EPI ISL 509259|B.1.1.206|South Africa|2020-07-02	0.0005647157	Africa
Africa|hCoV-19/DRC/2047/2020|EPI ISL 435161|B.1.1.1|Democratic Republic of the Congo|2020-04-12	Africa|hCoV-19/South Africa/KRISP-K000606/2020|EPI ISL 509259|B.1.1.206|South Africa|2020-07-02	0.0004554914	Africa
Africa|hCoV-19/DRC/2063/2020|EPI ISL 435162|B.1|Democratic Republic of the Congo|2020-04-12	Africa|hCoV-19/South Africa/KRISP-K000606/2020|EPI ISL 509259|B.1.1.206|South Africa|2020-07-02	0.0005297594	Africa
Africa|hCoV-19/DRC/2120/2020|EPI ISL 435163|B.1.149|Democratic Republic of the Congo|2020-04-12	Africa|hCoV-19/South Africa/KRISP-K000606/2020|EPI ISL 509259|B.1.1.206|South Africa|2020-07-02	0.0005900557	Africa
Africa|hCoV-19/DRC/2121/2020|EPI ISL 435164|B.1.149|Democratic Republic of the Congo|2020-04-12	Africa|hCoV-19/South Africa/KRISP-K000606/2020|EPI ISL 509259|B.1.1.206|South Africa|2020-07-02	0.0005991626	Africa
Africa|hCoV-19/DRC/2122/2020|EPI ISL 435165|B.1.149|Democratic Republic of the Congo|2020-04-13	Africa|hCoV-19/South Africa/KRISP-K000606/2020|EPI ISL 509259|B.1.1.206|South Africa|2020-07-02	0.0006818140	Africa
Africa|hCoV-19/DRC/2125/2020|EPI ISL 435166|B.1.149|Democratic Republic of the Congo|2020-04-13	Africa|hCoV-19/South Africa/KRISP-K000606/2020|EPI ISL 509259|B.1.1.206|South Africa|2020-07-02	0.0005658794	Africa
Africa|hCoV-19/DRC/2128/2020|EPI ISL 435167|B.1|Democratic Republic of the Congo|2020-04-13	Africa|hCoV-19/South Africa/KRISP-K000606/2020|EPI ISL 509259|B.1.1.206|South Africa|2020-07-02	0.0005051512	Africa
Africa|hCoV-19/DRC/2133/2020|EPI ISL 435168|B.1.128|Democratic Republic of the Congo|2020-04-13	Africa|hCoV-19/South Africa/KRISP-K000606/2020|EPI ISL 509259|B.1.1.206|South Africa|2020-07-02	0.0006441841	Africa
Africa|hCoV-19/DRC/214/2020|EPI ISL 420030|B.1.6|Democratic Republic of the Congo|2020-03-21	Africa|hCoV-19/South Africa/KRISP-K000606/2020|EPI ISL 509259|B.1.1.206|South Africa|2020-07-02	0.0005172301	Africa
Africa|hCoV-19/DRC/215/2020|EPI ISL 420031|B.1.1.1|Democratic Republic of the Congo|2020-03-21	Africa|hCoV-19/South Africa/KRISP-K000606/2020|EPI ISL 509259|B.1.1.206|South Africa|2020-07-02	0.0004556621	Africa
Africa|hCoV-19/DRC/2169/2020|EPI ISL 436194|B.1.5|Democratic Republic of the Congo|2020-04-13	Africa|hCoV-19/South Africa/KRISP-K000606/2020|EPI ISL 509259|B.1.1.206|South Africa|2020-07-02	0.0005724871	Africa
Africa|hCoV-19/DRC/2299/2020|EPI ISL 436412|B.1.5|Democratic Republic of the Congo|2020-04-14	Africa|hCoV-19/South Africa/KRISP-K000606/2020|EPI ISL 509259|B.1.1.206|South Africa|2020-07-02	0.0005892924	Africa
Africa|hCoV-19/DRC/236/2020|EPI ISL 420032|B.1.128|Democratic Republic of the Congo|2020-03-22	Africa|hCoV-19/South Africa/KRISP-K000606/2020|EPI ISL 509259|B.1.1.206|South Africa|2020-07-02	0.0006201740	Africa
Africa|hCoV-19/DRC/2363/2020|EPI ISL 437194|B.1.84|Democratic Republic of the Congo|2020-04-14	Africa|hCoV-19/South Africa/KRISP-K000606/2020|EPI ISL 509259|B.1.1.206|South Africa|2020-07-02	0.0005545668	Africa
Africa|hCoV-19/DRC/2384/2020|EPI ISL 437196|B.1.149|Democratic Republic of the Congo|2020-04-14	Africa|hCoV-19/South Africa/KRISP-K000606/2020|EPI ISL 509259|B.1.1.206|South Africa|2020-07-02	0.0006003684	Africa
Africa|hCoV-19/DRC/241/2020|EPI ISL 420033|B.1.1.75|Democratic Republic of the Congo|2020-03-22	Africa|hCoV-19/South Africa/KRISP-K000606/2020|EPI ISL 509259|B.1.1.206|South Africa|2020-07-02	0.0004478400	Africa
Africa|hCoV-19/DRC/243/2020|EPI ISL 420034|B.1|Democratic Republic of the Congo|2020-03-22	Africa|hCoV-19/South Africa/KRISP-K000606/2020|EPI ISL 509259|B.1.1.206|South Africa|2020-07-02	0.0005286130	Africa
Africa|hCoV-19/DRC/248/2020|EPI ISL 420035|B.1.5|Democratic Republic of the Congo|2020-03-22	Africa|hCoV-19/South Africa/KRISP-K000606/2020|EPI ISL 509259|B.1.1.206|South Africa|2020-07-02	0.0004823061	Africa
Africa|hCoV-19/DRC/2496/2020|EPI ISL 437337|B.1.149|Democratic Republic of the Congo|2020-04-15	Africa|hCoV-19/South Africa/KRISP-K000606/2020|EPI ISL 509259|B.1.1.206|South Africa|2020-07-02	0.0006184673	Africa
Africa|hCoV-19/DRC/2529/2020|EPI ISL 437338|B.1.178|Democratic Republic of the Congo|2020-04-15	Africa|hCoV-19/South Africa/KRISP-K000606/2020|EPI ISL 509259|B.1.1.206|South Africa|2020-07-02	0.0005840960	Africa
Africa|hCoV-19/DRC/253/2020|EPI ISL 420838|B.1.5|Democratic Republic of the Congo|2020-03-22	Africa|hCoV-19/South Africa/KRISP-K000606/2020|EPI ISL 509259|B.1.1.206|South Africa|2020-07-02	0.0004841068	Africa
Africa|hCoV-19/DRC/2536/2020|EPI ISL 437339|B.1|Democratic Republic of the Congo|2020-04-15	Africa|hCoV-19/South Africa/KRISP-K000606/2020|EPI ISL 509259|B.1.1.206|South Africa|2020-07-02	0.0005497260	Africa
Africa|hCoV-19/DRC/254/2020|EPI ISL 420839|B.1|Democratic Republic of the Congo|2020-03-22	Africa|hCoV-19/South Africa/KRISP-K000606/2020|EPI ISL 509259|B.1.1.206|South Africa|2020-07-02	0.0005577151	Africa
Africa|hCoV-19/DRC/2563/2020|EPI ISL 437340|B.1.9|Democratic Republic of the Congo|2020-04-15	Africa|hCoV-19/South Africa/KRISP-K000606/2020|EPI ISL 509259|B.1.1.206|South Africa|2020-07-02	0.0007903454	Africa
Africa|hCoV-19/DRC/2580/2020|EPI ISL 437341|B.1.5|Democratic Republic of the Congo|2020-04-15	Africa|hCoV-19/South Africa/KRISP-K000606/2020|EPI ISL 509259|B.1.1.206|South Africa|2020-07-02	0.0005183204	Africa
Africa|hCoV-19/DRC/2644/2020|EPI ISL 437342|B.1.84|Democratic Republic of the Congo|2020-04-15	Africa|hCoV-19/South Africa/KRISP-K000606/2020|EPI ISL 509259|B.1.1.206|South Africa|2020-07-02	0.0006278080	Africa
Africa|hCoV-19/DRC/2670/2020|EPI ISL 437343|B.1.9|Democratic Republic of the Congo|2020-04-15	Africa|hCoV-19/South Africa/KRISP-K000606/2020|EPI ISL 509259|B.1.1.206|South Africa|2020-07-02	0.0008247814	Africa
Africa|hCoV-19/DRC/2727/2020|EPI ISL 437344|B.1|Democratic Republic of the Congo|2020-04-16	Africa|hCoV-19/South Africa/KRISP-K000606/2020|EPI ISL 509259|B.1.1.206|South Africa|2020-07-02	0.0005248485	Africa
Africa|hCoV-19/DRC/2728/2020|EPI ISL 437345|B.1.84|Democratic Republic of the Congo|2020-04-16	Africa|hCoV-19/South Africa/KRISP-K000606/2020|EPI ISL 509259|B.1.1.206|South Africa|2020-07-02	0.0005986435	Africa
Africa|hCoV-19/DRC/2813/2020|EPI ISL 437346|C.14|Democratic Republic of the Congo|2020-04-16	Africa|hCoV-19/South Africa/KRISP-K000606/2020|EPI ISL 509259|B.1.1.206|South Africa|2020-07-02	0.0005843832	Africa
Africa|hCoV-19/DRC/2819/2020|EPI ISL 437347|B.1|Democratic Republic of the Congo|2020-04-16	Africa|hCoV-19/South Africa/KRISP-K000606/2020|EPI ISL 509259|B.1.1.206|South Africa|2020-07-02	0.0006322088	Africa
Africa|hCoV-19/DRC/2827/2020|EPI ISL 437348|B.1|Democratic Republic of the Congo|2020-04-16	Africa|hCoV-19/South Africa/KRISP-K000606/2020|EPI ISL 509259|B.1.1.206|South Africa|2020-07-02	0.0005153119	Africa
Africa|hCoV-19/DRC/2855/2020|EPI ISL 437350|B.1|Democratic Republic of the Congo|2020-04-16	Africa|hCoV-19/South Africa/KRISP-K000606/2020|EPI ISL 509259|B.1.1.206|South Africa|2020-07-02	0.0005497260	Africa
Africa|hCoV-19/DRC/2864/2020|EPI ISL 437351|B.1|Democratic Republic of the Congo|2020-04-16	Africa|hCoV-19/South Africa/KRISP-K000606/2020|EPI ISL 509259|B.1.1.206|South Africa|2020-07-02	0.0005509127	Africa
Africa|hCoV-19/DRC/2904/2020|EPI ISL 437352|B.1|Democratic Republic of the Congo|2020-04-17	Africa|hCoV-19/South Africa/KRISP-K000606/2020|EPI ISL 509259|B.1.1.206|South Africa|2020-07-02	0.0005497260	Africa
Africa|hCoV-19/DRC/2938/2020|EPI ISL 437353|B.1.275|Democratic Republic of the Congo|2020-04-17	Africa|hCoV-19/South Africa/KRISP-K000606/2020|EPI ISL 509259|B.1.1.206|South Africa|2020-07-02	0.0007468824	Africa
Africa|hCoV-19/DRC/2939/2020|EPI ISL 437354|B.1|Democratic Republic of the Congo|2020-04-17	Africa|hCoV-19/South Africa/KRISP-K000606/2020|EPI ISL 509259|B.1.1.206|South Africa|2020-07-02	0.0006542137	Africa
Africa|hCoV-19/DRC/2942/2020|EPI ISL 437355|B.1|Democratic Republic of the Congo|2020-04-17	Africa|hCoV-19/South Africa/KRISP-K000606/2020|EPI ISL 509259|B.1.1.206|South Africa|2020-07-02	0.0006717233	Africa
Africa|hCoV-19/DRC/299/2020|EPI ISL 420840|B.4|Democratic Republic of the Congo|2020-03-20	Africa|hCoV-19/South Africa/KRISP-K000606/2020|EPI ISL 509259|B.1.1.206|South Africa|2020-07-02	0.0009795143	Africa
Africa|hCoV-19/DRC/300/2020|EPI ISL 420841|A|Democratic Republic of the Congo|2020-03-22	Africa|hCoV-19/South Africa/KRISP-K000606/2020|EPI ISL 509259|B.1.1.206|South Africa|2020-07-02	0.0007969695	Africa
Africa|hCoV-19/DRC/3041/2020|EPI ISL 437356|B.1|Democratic Republic of the Congo|2020-04-18	Africa|hCoV-19/South Africa/KRISP-K000606/2020|EPI ISL 509259|B.1.1.206|South Africa|2020-07-02	0.0005865684	Africa
Africa|hCoV-19/DRC/307/2020|EPI ISL 420842|B.1.9|Democratic Republic of the Congo|2020-03	Africa|hCoV-19/South Africa/KRISP-K000606/2020|EPI ISL 509259|B.1.1.206|South Africa|2020-07-02	0.0006376565	Africa
Africa|hCoV-19/DRC/3070/2020|EPI ISL 437357|B.1.214|Democratic Republic of the Congo|2020-04-18	Africa|hCoV-19/South Africa/KRISP-K000606/2020|EPI ISL 509259|B.1.1.206|South Africa|2020-07-02	0.0006565122	Africa
Africa|hCoV-19/DRC/3089/2020|EPI ISL 437358|B.1.84|Democratic Republic of the Congo|2020-04-19	Africa|hCoV-19/South Africa/KRISP-K000606/2020|EPI ISL 509259|B.1.1.206|South Africa|2020-07-02	0.0005848416	Africa
Africa|hCoV-19/DRC/3440/2020|EPI ISL 447597|B.1.84|Democratic Republic of the Congo|2020-04-22	Africa|hCoV-19/South Africa/KRISP-K000606/2020|EPI ISL 509259|B.1.1.206|South Africa|2020-07-02	0.0005915767	Africa
Africa|hCoV-19/DRC/3451/2020|EPI ISL 447598|B.1.178|Democratic Republic of the Congo|2020-04-22	Africa|hCoV-19/South Africa/KRISP-K000606/2020|EPI ISL 509259|B.1.1.206|South Africa|2020-07-02	0.0005920626	Africa
Africa|hCoV-19/DRC/3453/2020|EPI ISL 447599|B.1.84|Democratic Republic of the Congo|2020-04-22	Africa|hCoV-19/South Africa/KRISP-K000606/2020|EPI ISL 509259|B.1.1.206|South Africa|2020-07-02	0.0005571152	Africa
Africa|hCoV-19/DRC/3481/2020|EPI ISL 447600|B.1|Democratic Republic of the Congo|2020-04-22	Africa|hCoV-19/South Africa/KRISP-K000606/2020|EPI ISL 509259|B.1.1.206|South Africa|2020-07-02	0.0005004520	Africa
Africa|hCoV-19/DRC/3482/2020|EPI ISL 447601|B.1|Democratic Republic of the Congo|2020-04-22	Africa|hCoV-19/South Africa/KRISP-K000606/2020|EPI ISL 509259|B.1.1.206|South Africa|2020-07-02	0.0005267645	Africa
Africa|hCoV-19/DRC/3483/2020|EPI ISL 447602|B.1|Democratic Republic of the Congo|2020-04-22	Africa|hCoV-19/South Africa/KRISP-K000606/2020|EPI ISL 509259|B.1.1.206|South Africa|2020-07-02	0.0004996484	Africa
Africa|hCoV-19/DRC/3490/2020|EPI ISL 447603|B.1|Democratic Republic of the Congo|2020-04-22	Africa|hCoV-19/South Africa/KRISP-K000606/2020|EPI ISL 509259|B.1.1.206|South Africa|2020-07-02	0.0005230441	Africa
Africa|hCoV-19/DRC/3504/2020|EPI ISL 447604|B.1.149|Democratic Republic of the Congo|2020-04-23	Africa|hCoV-19/South Africa/KRISP-K000606/2020|EPI ISL 509259|B.1.1.206|South Africa|2020-07-02	0.0005716263	Africa
Africa|hCoV-19/DRC/352/2020|EPI ISL 420850|B.1.5|Democratic Republic of the Congo|2020-03	Africa|hCoV-19/South Africa/KRISP-K000606/2020|EPI ISL 509259|B.1.1.206|South Africa|2020-07-02	0.0005573267	Africa
Africa|hCoV-19/DRC/353/2020|EPI ISL 420843|B.1.5|Democratic Republic of the Congo|2020-03	Africa|hCoV-19/South Africa/KRISP-K000606/2020|EPI ISL 509259|B.1.1.206|South Africa|2020-07-02	0.0004528216	Africa
Africa|hCoV-19/DRC/355/2020|EPI ISL 420844|B.1|Democratic Republic of the Congo|2020-03	Africa|hCoV-19/South Africa/KRISP-K000606/2020|EPI ISL 509259|B.1.1.206|South Africa|2020-07-02	0.0005171769	Africa
Africa|hCoV-19/DRC/3552/2020|EPI ISL 447605|B.1.84|Democratic Republic of the Congo|2020-04-23	Africa|hCoV-19/South Africa/KRISP-K000606/2020|EPI ISL 509259|B.1.1.206|South Africa|2020-07-02	0.0005639418	Africa
Africa|hCoV-19/DRC/3595/2020|EPI ISL 447606|B.1.5|Democratic Republic of the Congo|2020-04-23	Africa|hCoV-19/South Africa/KRISP-K000606/2020|EPI ISL 509259|B.1.1.206|South Africa|2020-07-02	0.0005556761	Africa
Africa|hCoV-19/DRC/3632/2020|EPI ISL 447607|B.1.5|Democratic Republic of the Congo|2020-04-23	Africa|hCoV-19/South Africa/KRISP-K000606/2020|EPI ISL 509259|B.1.1.206|South Africa|2020-07-02	0.0005226175	Africa
Africa|hCoV-19/DRC/3633/2020|EPI ISL 447230|B.1.5|Democratic Republic of the Congo|2020-04-23	Africa|hCoV-19/South Africa/KRISP-K000606/2020|EPI ISL 509259|B.1.1.206|South Africa|2020-07-02	0.0005277096	Africa
Africa|hCoV-19/DRC/3653/2020|EPI ISL 447231|B.1.128|Democratic Republic of the Congo|2020-04-23	Africa|hCoV-19/South Africa/KRISP-K000606/2020|EPI ISL 509259|B.1.1.206|South Africa|2020-07-02	0.0006562377	Africa
Africa|hCoV-19/DRC/3659/2020|EPI ISL 447232|B.1.128|Democratic Republic of the Congo|2020-04-23	Africa|hCoV-19/South Africa/KRISP-K000606/2020|EPI ISL 509259|B.1.1.206|South Africa|2020-07-02	0.0006568499	Africa
Africa|hCoV-19/DRC/3661/2020|EPI ISL 447233|B.1.128|Democratic Republic of the Congo|2020-04-23	Africa|hCoV-19/South Africa/KRISP-K000606/2020|EPI ISL 509259|B.1.1.206|South Africa|2020-07-02	0.0006625754	Africa
Africa|hCoV-19/DRC/3662/2020|EPI ISL 447234|B.1.128|Democratic Republic of the Congo|2020-04-23	Africa|hCoV-19/South Africa/KRISP-K000606/2020|EPI ISL 509259|B.1.1.206|South Africa|2020-07-02	0.0006620676	Africa
Africa|hCoV-19/DRC/3664/2020|EPI ISL 447235|B.1.128|Democratic Republic of the Congo|2020-04-23	Africa|hCoV-19/South Africa/KRISP-K000606/2020|EPI ISL 509259|B.1.1.206|South Africa|2020-07-02	0.0006621829	Africa
Africa|hCoV-19/DRC/3683/2020|EPI ISL 447236|B.1.5|Democratic Republic of the Congo|2020-04-24	Africa|hCoV-19/South Africa/KRISP-K000606/2020|EPI ISL 509259|B.1.1.206|South Africa|2020-07-02	0.0005575012	Africa
Africa|hCoV-19/DRC/3688/2020|EPI ISL 447237|B.1.128|Democratic Republic of the Congo|2020-04-24	Africa|hCoV-19/South Africa/KRISP-K000606/2020|EPI ISL 509259|B.1.1.206|South Africa|2020-07-02	0.0006947011	Africa
Africa|hCoV-19/DRC/376/2020|EPI ISL 420851|B.1.6|Democratic Republic of the Congo|2020-03-25	Africa|hCoV-19/South Africa/KRISP-K000606/2020|EPI ISL 509259|B.1.1.206|South Africa|2020-07-02	0.0005554002	Africa
Africa|hCoV-19/DRC/3764/2020|EPI ISL 447238|B.1.84|Democratic Republic of the Congo|2020-04-24	Africa|hCoV-19/South Africa/KRISP-K000606/2020|EPI ISL 509259|B.1.1.206|South Africa|2020-07-02	0.0006263166	Africa
Africa|hCoV-19/DRC/3768/2020|EPI ISL 447239|B.1.84|Democratic Republic of the Congo|2020-04-24	Africa|hCoV-19/South Africa/KRISP-K000606/2020|EPI ISL 509259|B.1.1.206|South Africa|2020-07-02	0.0005571404	Africa
Africa|hCoV-19/DRC/3778/2020|EPI ISL 447240|B.1.128|Democratic Republic of the Congo|2020-04-24	Africa|hCoV-19/South Africa/KRISP-K000606/2020|EPI ISL 509259|B.1.1.206|South Africa|2020-07-02	0.0006933286	Africa
Africa|hCoV-19/DRC/3787/2020|EPI ISL 447241|B.1|Democratic Republic of the Congo|2020-04-24	Africa|hCoV-19/South Africa/KRISP-K000606/2020|EPI ISL 509259|B.1.1.206|South Africa|2020-07-02	0.0005320569	Africa
Africa|hCoV-19/DRC/3791/2020|EPI ISL 447242|B.1|Democratic Republic of the Congo|2020-04-24	Africa|hCoV-19/South Africa/KRISP-K000606/2020|EPI ISL 509259|B.1.1.206|South Africa|2020-07-02	0.0006112617	Africa
Africa|hCoV-19/DRC/3803/2020|EPI ISL 447243|B.1|Democratic Republic of the Congo|2020-04-24	Africa|hCoV-19/South Africa/KRISP-K000606/2020|EPI ISL 509259|B.1.1.206|South Africa|2020-07-02	0.0004994170	Africa
Africa|hCoV-19/DRC/3806/2020|EPI ISL 447244|B.1|Democratic Republic of the Congo|2020-04-24	Africa|hCoV-19/South Africa/KRISP-K000606/2020|EPI ISL 509259|B.1.1.206|South Africa|2020-07-02	0.0004993812	Africa
Africa|hCoV-19/DRC/3827/2020|EPI ISL 447245|B.1|Democratic Republic of the Congo|2020-04-24	Africa|hCoV-19/South Africa/KRISP-K000606/2020|EPI ISL 509259|B.1.1.206|South Africa|2020-07-02	0.0006271716	Africa
Africa|hCoV-19/DRC/3829/2020|EPI ISL 447246|B.1|Democratic Republic of the Congo|2020-04-24	Africa|hCoV-19/South Africa/KRISP-K000606/2020|EPI ISL 509259|B.1.1.206|South Africa|2020-07-02	0.0005931427	Africa
Africa|hCoV-19/DRC/3834/2020|EPI ISL 447247|A|Democratic Republic of the Congo|2020-04-25	Africa|hCoV-19/South Africa/KRISP-K000606/2020|EPI ISL 509259|B.1.1.206|South Africa|2020-07-02	0.0008417922	Africa
Africa|hCoV-19/DRC/3837/2020|EPI ISL 447248|B.1.128|Democratic Republic of the Congo|2020-04-25	Africa|hCoV-19/South Africa/KRISP-K000606/2020|EPI ISL 509259|B.1.1.206|South Africa|2020-07-02	0.0006617449	Africa
Africa|hCoV-19/DRC/3841/2020|EPI ISL 447249|B.1.128|Democratic Republic of the Congo|2020-04-25	Africa|hCoV-19/South Africa/KRISP-K000606/2020|EPI ISL 509259|B.1.1.206|South Africa|2020-07-02	0.0007297124	Africa
Africa|hCoV-19/DRC/3842/2020|EPI ISL 471396|B.1.128|Democratic Republic of the Congo|2020-04-25	Africa|hCoV-19/South Africa/KRISP-K000606/2020|EPI ISL 509259|B.1.1.206|South Africa|2020-07-02	0.0007216395	Africa
Africa|hCoV-19/DRC/3846/2020|EPI ISL 471397|B.1.84|Democratic Republic of the Congo|2020-04-25	Africa|hCoV-19/South Africa/KRISP-K000606/2020|EPI ISL 509259|B.1.1.206|South Africa|2020-07-02	0.0006528268	Africa
Africa|hCoV-19/DRC/3937/2020|EPI ISL 471398|B.1|Democratic Republic of the Congo|2020-04-25	Africa|hCoV-19/South Africa/KRISP-K000606/2020|EPI ISL 509259|B.1.1.206|South Africa|2020-07-02	0.0006184547	Africa
Africa|hCoV-19/DRC/3941/2020|EPI ISL 471399|B.1.128|Democratic Republic of the Congo|2020-04-25	Africa|hCoV-19/South Africa/KRISP-K000606/2020|EPI ISL 509259|B.1.1.206|South Africa|2020-07-02	0.0006952736	Africa
Africa|hCoV-19/DRC/3947/2020|EPI ISL 471400|B.1.214|Democratic Republic of the Congo|2020-04-25	Africa|hCoV-19/South Africa/KRISP-K000606/2020|EPI ISL 509259|B.1.1.206|South Africa|2020-07-02	0.0007215928	Africa
Africa|hCoV-19/DRC/3949/2020|EPI ISL 471401|B.1.84|Democratic Republic of the Congo|2020-04-26	Africa|hCoV-19/South Africa/KRISP-K000606/2020|EPI ISL 509259|B.1.1.206|South Africa|2020-07-02	0.0005541828	Africa
Africa|hCoV-19/DRC/396/2020|EPI ISL 420852|B.1.6|Democratic Republic of the Congo|2020-03-26	Africa|hCoV-19/South Africa/KRISP-K000606/2020|EPI ISL 509259|B.1.1.206|South Africa|2020-07-02	0.0005548418	Africa
Africa|hCoV-19/DRC/397/2020|EPI ISL 420845|B.1.6|Democratic Republic of the Congo|2020-03-26	Africa|hCoV-19/South Africa/KRISP-K000606/2020|EPI ISL 509259|B.1.1.206|South Africa|2020-07-02	0.0005505470	Africa
Africa|hCoV-19/DRC/400/2020|EPI ISL 420846|B.1.5|Democratic Republic of the Congo|2020-03	Africa|hCoV-19/South Africa/KRISP-K000606/2020|EPI ISL 509259|B.1.1.206|South Africa|2020-07-02	0.0005176229	Africa
Africa|hCoV-19/DRC/4012/2020|EPI ISL 471402|B.1|Democratic Republic of the Congo|2020-04-26	Africa|hCoV-19/South Africa/KRISP-K000606/2020|EPI ISL 509259|B.1.1.206|South Africa|2020-07-02	0.0006872309	Africa
Africa|hCoV-19/DRC/402/2020|EPI ISL 420853|B.1|Democratic Republic of the Congo|2020-03-26	Africa|hCoV-19/South Africa/KRISP-K000606/2020|EPI ISL 509259|B.1.1.206|South Africa|2020-07-02	0.0005050960	Africa
Africa|hCoV-19/DRC/4020/2020|EPI ISL 471403|B.1.5|Democratic Republic of the Congo|2020-04-26	Africa|hCoV-19/South Africa/KRISP-K000606/2020|EPI ISL 509259|B.1.1.206|South Africa|2020-07-02	0.0006184813	Africa
Africa|hCoV-19/DRC/4026/2020|EPI ISL 471404|B.1.84|Democratic Republic of the Congo|2020-04-27	Africa|hCoV-19/South Africa/KRISP-K000606/2020|EPI ISL 509259|B.1.1.206|South Africa|2020-07-02	0.0005867851	Africa
Africa|hCoV-19/DRC/4060/2020|EPI ISL 471405|B.1|Democratic Republic of the Congo|2020-04-27	Africa|hCoV-19/South Africa/KRISP-K000606/2020|EPI ISL 509259|B.1.1.206|South Africa|2020-07-02	0.0006196959	Africa
Africa|hCoV-19/DRC/4075/2020|EPI ISL 471406|B.1.214|Democratic Republic of the Congo|2020-04-27	Africa|hCoV-19/South Africa/KRISP-K000606/2020|EPI ISL 509259|B.1.1.206|South Africa|2020-07-02	0.0006933599	Africa
Africa|hCoV-19/DRC/4084/2020|EPI ISL 471407|B.1.214|Democratic Republic of the Congo|2020-04-27	Africa|hCoV-19/South Africa/KRISP-K000606/2020|EPI ISL 509259|B.1.1.206|South Africa|2020-07-02	0.0007223372	Africa
Africa|hCoV-19/DRC/4132/2020|EPI ISL 471408|B.1|Democratic Republic of the Congo|2020-04-27	Africa|hCoV-19/South Africa/KRISP-K000606/2020|EPI ISL 509259|B.1.1.206|South Africa|2020-07-02	0.0006528111	Africa
Africa|hCoV-19/DRC/4141/2020|EPI ISL 471409|B.1.128|Democratic Republic of the Congo|2020-04-27	Africa|hCoV-19/South Africa/KRISP-K000606/2020|EPI ISL 509259|B.1.1.206|South Africa|2020-07-02	0.0006872309	Africa
Africa|hCoV-19/DRC/4145/2020|EPI ISL 471410|B.1|Democratic Republic of the Congo|2020-04-27	Africa|hCoV-19/South Africa/KRISP-K000606/2020|EPI ISL 509259|B.1.1.206|South Africa|2020-07-02	0.0005840841	Africa
Africa|hCoV-19/DRC/4194/2020|EPI ISL 471414|B.1.5|Democratic Republic of the Congo|2020-04-28	Africa|hCoV-19/South Africa/KRISP-K000606/2020|EPI ISL 509259|B.1.1.206|South Africa|2020-07-02	0.0006184398	Africa
Africa|hCoV-19/DRC/4250/2020|EPI ISL 471415|B.1.1.1|Democratic Republic of the Congo|2020-04-28	Africa|hCoV-19/South Africa/KRISP-K000606/2020|EPI ISL 509259|B.1.1.206|South Africa|2020-07-02	0.0005496638	Africa
Africa|hCoV-19/DRC/4279/2020|EPI ISL 514114|B.1|Democratic Republic of the Congo|2020-04-28	Africa|hCoV-19/South Africa/KRISP-K000606/2020|EPI ISL 509259|B.1.1.206|South Africa|2020-07-02	0.0005923575	Africa
Africa|hCoV-19/DRC/4282/2020|EPI ISL 514103|B.1.128|Democratic Republic of the Congo|2020-04-08	Africa|hCoV-19/South Africa/KRISP-K000606/2020|EPI ISL 509259|B.1.1.206|South Africa|2020-07-02	0.0006272961	Africa
Africa|hCoV-19/DRC/4284/2020|EPI ISL 514115|B.1.128|Democratic Republic of the Congo|2020-04-28	Africa|hCoV-19/South Africa/KRISP-K000606/2020|EPI ISL 509259|B.1.1.206|South Africa|2020-07-02	0.0006272306	Africa
Africa|hCoV-19/DRC/431/2020|EPI ISL 420847|B.1.147|Democratic Republic of the Congo|2020-03-26	Africa|hCoV-19/South Africa/KRISP-K000606/2020|EPI ISL 509259|B.1.1.206|South Africa|2020-07-02	0.0005505412	Africa
Africa|hCoV-19/DRC/4418/2020|EPI ISL 496506|B.1.128|Democratic Republic of the Congo|2020-04-29	Africa|hCoV-19/South Africa/KRISP-K000606/2020|EPI ISL 509259|B.1.1.206|South Africa|2020-07-02	0.0006621367	Africa
Africa|hCoV-19/DRC/4422/2020|EPI ISL 496507|B.1.128|Democratic Republic of the Congo|2020-04-29	Africa|hCoV-19/South Africa/KRISP-K000606/2020|EPI ISL 509259|B.1.1.206|South Africa|2020-07-02	0.0006345481	Africa
Africa|hCoV-19/DRC/4427/2020|EPI ISL 496508|B.1.128|Democratic Republic of the Congo|2020-04-29	Africa|hCoV-19/South Africa/KRISP-K000606/2020|EPI ISL 509259|B.1.1.206|South Africa|2020-07-02	0.0006403710	Africa
Africa|hCoV-19/DRC/4429/2020|EPI ISL 513589|B.1.128|Democratic Republic of the Congo|2020-04-29	Africa|hCoV-19/South Africa/KRISP-K000606/2020|EPI ISL 509259|B.1.1.206|South Africa|2020-07-02	0.0006404167	Africa
Africa|hCoV-19/DRC/4430/2020|EPI ISL 496509|B.1.128|Democratic Republic of the Congo|2020-04-29	Africa|hCoV-19/South Africa/KRISP-K000606/2020|EPI ISL 509259|B.1.1.206|South Africa|2020-07-02	0.0006278429	Africa
Africa|hCoV-19/DRC/4437/2020|EPI ISL 513590|B.1.128|Democratic Republic of the Congo|2020-05-02	Africa|hCoV-19/South Africa/KRISP-K000606/2020|EPI ISL 509259|B.1.1.206|South Africa|2020-07-02	0.0006761301	Africa
Africa|hCoV-19/DRC/4442/2020|EPI ISL 496510|B.1.128|Democratic Republic of the Congo|2020-04-29	Africa|hCoV-19/South Africa/KRISP-K000606/2020|EPI ISL 509259|B.1.1.206|South Africa|2020-07-02	0.0006351524	Africa
Africa|hCoV-19/DRC/4444/2020|EPI ISL 514104|B.1.128|Democratic Republic of the Congo|2020-04-29	Africa|hCoV-19/South Africa/KRISP-K000606/2020|EPI ISL 509259|B.1.1.206|South Africa|2020-07-02	0.0006252265	Africa
Africa|hCoV-19/DRC/445/2020|EPI ISL 420848|B.1|Democratic Republic of the Congo|2020-03	Africa|hCoV-19/South Africa/KRISP-K000606/2020|EPI ISL 509259|B.1.1.206|South Africa|2020-07-02	0.0005008562	Africa
Africa|hCoV-19/DRC/4501/2020|EPI ISL 513591|B.1.5|Democratic Republic of the Congo|2020-05-30	Africa|hCoV-19/South Africa/KRISP-K000606/2020|EPI ISL 509259|B.1.1.206|South Africa|2020-07-02	0.0005337650	Africa
Africa|hCoV-19/DRC/4516/2020|EPI ISL 487192|B.1.1.275|Democratic Republic of the Congo|2020-04-28	Africa|hCoV-19/South Africa/KRISP-K000606/2020|EPI ISL 509259|B.1.1.206|South Africa|2020-07-02	0.0004169536	Africa
Africa|hCoV-19/DRC/4524/2020|EPI ISL 513597|A|Democratic Republic of the Congo|2020-04-30	Africa|hCoV-19/South Africa/KRISP-K000606/2020|EPI ISL 509259|B.1.1.206|South Africa|2020-07-02	0.0008674159	Africa
Africa|hCoV-19/DRC/4541/2020|EPI ISL 513598|B.1|Democratic Republic of the Congo|2020-04-30	Africa|hCoV-19/South Africa/KRISP-K000606/2020|EPI ISL 509259|B.1.1.206|South Africa|2020-07-02	0.0006529276	Africa
Africa|hCoV-19/DRC/4551/2020|EPI ISL 513599|B.1.178|Democratic Republic of the Congo|2020-04-30	Africa|hCoV-19/South Africa/KRISP-K000606/2020|EPI ISL 509259|B.1.1.206|South Africa|2020-07-02	0.0006663488	Africa
Africa|hCoV-19/DRC/4561/2020|EPI ISL 513600|B.1|Democratic Republic of the Congo|2020-04-30	Africa|hCoV-19/South Africa/KRISP-K000606/2020|EPI ISL 509259|B.1.1.206|South Africa|2020-07-02	0.0006184401	Africa
Africa|hCoV-19/DRC/4562/2020|EPI ISL 513601|B.1.214|Democratic Republic of the Congo|2020-04-30	Africa|hCoV-19/South Africa/KRISP-K000606/2020|EPI ISL 509259|B.1.1.206|South Africa|2020-07-02	0.0006184547	Africa
Africa|hCoV-19/DRC/4568/2020|EPI ISL 513602|B.1|Democratic Republic of the Congo|2020-04-30	Africa|hCoV-19/South Africa/KRISP-K000606/2020|EPI ISL 509259|B.1.1.206|South Africa|2020-07-02	0.0006231706	Africa
Africa|hCoV-19/DRC/4578/2020|EPI ISL 513603|B.1|Democratic Republic of the Congo|2020-04-30	Africa|hCoV-19/South Africa/KRISP-K000606/2020|EPI ISL 509259|B.1.1.206|South Africa|2020-07-02	0.0006620908	Africa
Africa|hCoV-19/DRC/4613/2020|EPI ISL 513604|B.1.214|Democratic Republic of the Congo|2020-04-30	Africa|hCoV-19/South Africa/KRISP-K000606/2020|EPI ISL 509259|B.1.1.206|South Africa|2020-07-02	0.0006588017	Africa
Africa|hCoV-19/DRC/4614/2020|EPI ISL 513605|B.1|Democratic Republic of the Congo|2020-04-30	Africa|hCoV-19/South Africa/KRISP-K000606/2020|EPI ISL 509259|B.1.1.206|South Africa|2020-07-02	0.0007560009	Africa
Africa|hCoV-19/DRC/4631/2020|EPI ISL 513606|B.1.5|Democratic Republic of the Congo|2020-04-30	Africa|hCoV-19/South Africa/KRISP-K000606/2020|EPI ISL 509259|B.1.1.206|South Africa|2020-07-02	0.0007560526	Africa
Africa|hCoV-19/DRC/4633/2020|EPI ISL 513607|B.1.128|Democratic Republic of the Congo|2020-04-30	Africa|hCoV-19/South Africa/KRISP-K000606/2020|EPI ISL 509259|B.1.1.206|South Africa|2020-07-02	0.0007216395	Africa
Africa|hCoV-19/DRC/4642/2020|EPI ISL 513608|B.1.128|Democratic Republic of the Congo|2020-04-30	Africa|hCoV-19/South Africa/KRISP-K000606/2020|EPI ISL 509259|B.1.1.206|South Africa|2020-07-02	0.0007216074	Africa
Africa|hCoV-19/DRC/4647/2020|EPI ISL 513609|B.1.128|Democratic Republic of the Congo|2020-04-30	Africa|hCoV-19/South Africa/KRISP-K000606/2020|EPI ISL 509259|B.1.1.206|South Africa|2020-07-02	0.0006872309	Africa
Africa|hCoV-19/DRC/4653/2020|EPI ISL 513610|B.1.128|Democratic Republic of the Congo|2020-04-30	Africa|hCoV-19/South Africa/KRISP-K000606/2020|EPI ISL 509259|B.1.1.206|South Africa|2020-07-02	0.0007216818	Africa
Africa|hCoV-19/DRC/4681/2020|EPI ISL 514116|B.1.128|Democratic Republic of the Congo|2020-04-30	Africa|hCoV-19/South Africa/KRISP-K000606/2020|EPI ISL 509259|B.1.1.206|South Africa|2020-07-02	0.0006351528	Africa
Africa|hCoV-19/DRC/4683/2020|EPI ISL 514105|B.1.5|Democratic Republic of the Congo|2020-04-30	Africa|hCoV-19/South Africa/KRISP-K000606/2020|EPI ISL 509259|B.1.1.206|South Africa|2020-07-02	0.0006685898	Africa
Africa|hCoV-19/DRC/4685/2020|EPI ISL 514106|B.1.128|Democratic Republic of the Congo|2020-04-30	Africa|hCoV-19/South Africa/KRISP-K000606/2020|EPI ISL 509259|B.1.1.206|South Africa|2020-07-02	0.0007311706	Africa
Africa|hCoV-19/DRC/4690/2020|EPI ISL 514117|B.1.128|Democratic Republic of the Congo|2020-04-30	Africa|hCoV-19/South Africa/KRISP-K000606/2020|EPI ISL 509259|B.1.1.206|South Africa|2020-07-02	0.0006625061	Africa
Africa|hCoV-19/DRC/4693/2020|EPI ISL 514118|B.1.128|Democratic Republic of the Congo|2020-04-30	Africa|hCoV-19/South Africa/KRISP-K000606/2020|EPI ISL 509259|B.1.1.206|South Africa|2020-07-02	0.0006959337	Africa
Africa|hCoV-19/DRC/4694/2020|EPI ISL 514107|B.1.128|Democratic Republic of the Congo|2020-04-30	Africa|hCoV-19/South Africa/KRISP-K000606/2020|EPI ISL 509259|B.1.1.206|South Africa|2020-07-02	0.0006691077	Africa
Africa|hCoV-19/DRC/4720/2020|EPI ISL 514108|B.1.84|Democratic Republic of the Congo|2020-05-01	Africa|hCoV-19/South Africa/KRISP-K000606/2020|EPI ISL 509259|B.1.1.206|South Africa|2020-07-02	0.0005891497	Africa
Africa|hCoV-19/DRC/4785/2020|EPI ISL 514119|B.1.84|Democratic Republic of the Congo|2020-05-01	Africa|hCoV-19/South Africa/KRISP-K000606/2020|EPI ISL 509259|B.1.1.206|South Africa|2020-07-02	0.0007656390	Africa
Africa|hCoV-19/DRC/5019/2020|EPI ISL 496511|B.1|Democratic Republic of the Congo|2020-05-02	Africa|hCoV-19/South Africa/KRISP-K000606/2020|EPI ISL 509259|B.1.1.206|South Africa|2020-07-02	0.0006543191	Africa
Africa|hCoV-19/DRC/5094/2020|EPI ISL 496491|B.1.84|Democratic Republic of the Congo|2020-05-02	Africa|hCoV-19/South Africa/KRISP-K000606/2020|EPI ISL 509259|B.1.1.206|South Africa|2020-07-02	0.0005988629	Africa
Africa|hCoV-19/DRC/5186/2020|EPI ISL 496512|B.1|Democratic Republic of the Congo|2020-05-03	Africa|hCoV-19/South Africa/KRISP-K000606/2020|EPI ISL 509259|B.1.1.206|South Africa|2020-07-02	0.0006346057	Africa
Africa|hCoV-19/DRC/5187/2020|EPI ISL 513619|B.1|Democratic Republic of the Congo|2020-05-03	Africa|hCoV-19/South Africa/KRISP-K000606/2020|EPI ISL 509259|B.1.1.206|South Africa|2020-07-02	0.0006264790	Africa
Africa|hCoV-19/DRC/5205/2020|EPI ISL 487365|B.1.1.275|Democratic Republic of the Congo|2020-05-01	Africa|hCoV-19/South Africa/KRISP-K000606/2020|EPI ISL 509259|B.1.1.206|South Africa|2020-07-02	0.0004592772	Africa
Africa|hCoV-19/DRC/521/2020|EPI ISL 420854|B.1.5|Democratic Republic of the Congo|2020-03-25	Africa|hCoV-19/South Africa/KRISP-K000606/2020|EPI ISL 509259|B.1.1.206|South Africa|2020-07-02	0.0004838563	Africa
Africa|hCoV-19/DRC/5210/2020|EPI ISL 487369|B.1.1.275|Democratic Republic of the Congo|2020-05-01	Africa|hCoV-19/South Africa/KRISP-K000606/2020|EPI ISL 509259|B.1.1.206|South Africa|2020-07-02	0.0004224425	Africa
Africa|hCoV-19/DRC/523/2020|EPI ISL 420849|B.1.1.1|Democratic Republic of the Congo|2020-03-28	Africa|hCoV-19/South Africa/KRISP-K000606/2020|EPI ISL 509259|B.1.1.206|South Africa|2020-07-02	0.0004478818	Africa
Africa|hCoV-19/DRC/5240/2020|EPI ISL 496492|B.1|Democratic Republic of the Congo|2020-05-03	Africa|hCoV-19/South Africa/KRISP-K000606/2020|EPI ISL 509259|B.1.1.206|South Africa|2020-07-02	0.0005230784	Africa
Africa|hCoV-19/DRC/5377/2020|EPI ISL 496513|B.1|Democratic Republic of the Congo|2020-05-04	Africa|hCoV-19/South Africa/KRISP-K000606/2020|EPI ISL 509259|B.1.1.206|South Africa|2020-07-02	0.0005928264	Africa
Africa|hCoV-19/DRC/5538/2020|EPI ISL 514120|B.1|Democratic Republic of the Congo|2020-05-05	Africa|hCoV-19/South Africa/KRISP-K000606/2020|EPI ISL 509259|B.1.1.206|South Africa|2020-07-02	0.0005728417	Africa
Africa|hCoV-19/DRC/5651/2020|EPI ISL 496493|B.1.1.1|Democratic Republic of the Congo|2020-05-06	Africa|hCoV-19/South Africa/KRISP-K000606/2020|EPI ISL 509259|B.1.1.206|South Africa|2020-07-02	0.0004625230	Africa
Africa|hCoV-19/DRC/5705/2020|EPI ISL 496494|B.1.84|Democratic Republic of the Congo|2020-05-06	Africa|hCoV-19/South Africa/KRISP-K000606/2020|EPI ISL 509259|B.1.1.206|South Africa|2020-07-02	0.0005798508	Africa
Africa|hCoV-19/DRC/5735/2020|EPI ISL 496495|B.1.214|Democratic Republic of the Congo|2020-05-06	Africa|hCoV-19/South Africa/KRISP-K000606/2020|EPI ISL 509259|B.1.1.206|South Africa|2020-07-02	0.0006090370	Africa
Africa|hCoV-19/DRC/5815/2020|EPI ISL 495629|B.1.214|Democratic Republic of the Congo|2020-05-06	Africa|hCoV-19/South Africa/KRISP-K000606/2020|EPI ISL 509259|B.1.1.206|South Africa|2020-07-02	0.0006452764	Africa
Africa|hCoV-19/DRC/5907/2020|EPI ISL 496496|B.1.84|Democratic Republic of the Congo|2020-05-07	Africa|hCoV-19/South Africa/KRISP-K000606/2020|EPI ISL 509259|B.1.1.206|South Africa|2020-07-02	0.0006885613	Africa
Africa|hCoV-19/DRC/5913/2020|EPI ISL 496497|B.1|Democratic Republic of the Congo|2020-05-07	Africa|hCoV-19/South Africa/KRISP-K000606/2020|EPI ISL 509259|B.1.1.206|South Africa|2020-07-02	0.0006694684	Africa
Africa|hCoV-19/DRC/5927/2020|EPI ISL 496498|B.1.9|Democratic Republic of the Congo|2020-05-07	Africa|hCoV-19/South Africa/KRISP-K000606/2020|EPI ISL 509259|B.1.1.206|South Africa|2020-07-02	0.0008461706	Africa
Africa|hCoV-19/DRC/5957/2020|EPI ISL 496499|B.1.5|Democratic Republic of the Congo|2020-05-07	Africa|hCoV-19/South Africa/KRISP-K000606/2020|EPI ISL 509259|B.1.1.206|South Africa|2020-07-02	0.0005218953	Africa
Africa|hCoV-19/DRC/5964/2020|EPI ISL 496500|B.1.178|Democratic Republic of the Congo|2020-05-07	Africa|hCoV-19/South Africa/KRISP-K000606/2020|EPI ISL 509259|B.1.1.206|South Africa|2020-07-02	0.0005124482	Africa
Africa|hCoV-19/DRC/5996/2020|EPI ISL 496514|B.1.84|Democratic Republic of the Congo|2020-05-08	Africa|hCoV-19/South Africa/KRISP-K000606/2020|EPI ISL 509259|B.1.1.206|South Africa|2020-07-02	0.0005992006	Africa
Africa|hCoV-19/DRC/6026/2020|EPI ISL 513622|B.1.1.1|Democratic Republic of the Congo|2020-05-08	Africa|hCoV-19/South Africa/KRISP-K000606/2020|EPI ISL 509259|B.1.1.206|South Africa|2020-07-02	0.0005298636	Africa
Africa|hCoV-19/DRC/6143/2020|EPI ISL 496515|B.1|Democratic Republic of the Congo|2020-05-08	Africa|hCoV-19/South Africa/KRISP-K000606/2020|EPI ISL 509259|B.1.1.206|South Africa|2020-07-02	0.0005695710	Africa
Africa|hCoV-19/DRC/6151/2020|EPI ISL 513620|B.1.214|Democratic Republic of the Congo|2020-05-08	Africa|hCoV-19/South Africa/KRISP-K000606/2020|EPI ISL 509259|B.1.1.206|South Africa|2020-07-02	0.0006299008	Africa
Africa|hCoV-19/DRC/6163/2020|EPI ISL 513623|B.1.214|Democratic Republic of the Congo|2020-05-08	Africa|hCoV-19/South Africa/KRISP-K000606/2020|EPI ISL 509259|B.1.1.206|South Africa|2020-07-02	0.0006020837	Africa
Africa|hCoV-19/DRC/6203/2020|EPI ISL 514109|B.1|Democratic Republic of the Congo|2020-05-09	Africa|hCoV-19/South Africa/KRISP-K000606/2020|EPI ISL 509259|B.1.1.206|South Africa|2020-07-02	0.0007330888	Africa
Africa|hCoV-19/DRC/6209/2020|EPI ISL 514110|B.1.84|Democratic Republic of the Congo|2020-05-09	Africa|hCoV-19/South Africa/KRISP-K000606/2020|EPI ISL 509259|B.1.1.206|South Africa|2020-07-02	0.0005575480	Africa
Africa|hCoV-19/DRC/6227/2020|EPI ISL 514121|B.1.84|Democratic Republic of the Congo|2020-05-09	Africa|hCoV-19/South Africa/KRISP-K000606/2020|EPI ISL 509259|B.1.1.206|South Africa|2020-07-02	0.0005583066	Africa
Africa|hCoV-19/DRC/6313/2020|EPI ISL 496516|B.1.84|Democratic Republic of the Congo|2020-05-09	Africa|hCoV-19/South Africa/KRISP-K000606/2020|EPI ISL 509259|B.1.1.206|South Africa|2020-07-02	0.0006921546	Africa
Africa|hCoV-19/DRC/6338/2020|EPI ISL 495630|B.1|Democratic Republic of the Congo|2020-05-09	Africa|hCoV-19/South Africa/KRISP-K000606/2020|EPI ISL 509259|B.1.1.206|South Africa|2020-07-02	0.0006119871	Africa
Africa|hCoV-19/DRC/6341/2020|EPI ISL 495631|B.1|Democratic Republic of the Congo|2020-05-09	Africa|hCoV-19/South Africa/KRISP-K000606/2020|EPI ISL 509259|B.1.1.206|South Africa|2020-07-02	0.0007254734	Africa
Africa|hCoV-19/DRC/6342/2020|EPI ISL 495632|B.1|Democratic Republic of the Congo|2020-05-09	Africa|hCoV-19/South Africa/KRISP-K000606/2020|EPI ISL 509259|B.1.1.206|South Africa|2020-07-02	0.0006764042	Africa
Africa|hCoV-19/DRC/6361/2020|EPI ISL 495633|B.1|Democratic Republic of the Congo|2020-05-09	Africa|hCoV-19/South Africa/KRISP-K000606/2020|EPI ISL 509259|B.1.1.206|South Africa|2020-07-02	0.0005817542	Africa
Africa|hCoV-19/DRC/6380/2020|EPI ISL 513611|B.1.1.275|Democratic Republic of the Congo|2020-05-04	Africa|hCoV-19/South Africa/KRISP-K000606/2020|EPI ISL 509259|B.1.1.206|South Africa|2020-07-02	0.0004600079	Africa
Africa|hCoV-19/DRC/6384/2020|EPI ISL 513612|B.1.1.275|Democratic Republic of the Congo|2020-05-07	Africa|hCoV-19/South Africa/KRISP-K000606/2020|EPI ISL 509259|B.1.1.206|South Africa|2020-07-02	0.0003887494	Africa
Africa|hCoV-19/DRC/6386/2020|EPI ISL 513613|B.1.1.275|Democratic Republic of the Congo|2020-05-07	Africa|hCoV-19/South Africa/KRISP-K000606/2020|EPI ISL 509259|B.1.1.206|South Africa|2020-07-02	0.0004161298	Africa
Africa|hCoV-19/DRC/6389/2020|EPI ISL 513614|B.1.84|Democratic Republic of the Congo|2020-05-07	Africa|hCoV-19/South Africa/KRISP-K000606/2020|EPI ISL 509259|B.1.1.206|South Africa|2020-07-02	0.0006689123	Africa
Africa|hCoV-19/DRC/6390/2020|EPI ISL 513615|B.1.1.275|Democratic Republic of the Congo|2020-05-04	Africa|hCoV-19/South Africa/KRISP-K000606/2020|EPI ISL 509259|B.1.1.206|South Africa|2020-07-02	0.0005209247	Africa
Africa|hCoV-19/DRC/6392/2020|EPI ISL 513616|B.1|Democratic Republic of the Congo|2020-05-04	Africa|hCoV-19/South Africa/KRISP-K000606/2020|EPI ISL 509259|B.1.1.206|South Africa|2020-07-02	0.0004856567	Africa
Africa|hCoV-19/DRC/6395/2020|EPI ISL 513617|B.1.1.275|Democratic Republic of the Congo|2020-05-07	Africa|hCoV-19/South Africa/KRISP-K000606/2020|EPI ISL 509259|B.1.1.206|South Africa|2020-07-02	0.0005497129	Africa
Africa|hCoV-19/DRC/6398/2020|EPI ISL 513618|B.1.1.275|Democratic Republic of the Congo|2020-05-07	Africa|hCoV-19/South Africa/KRISP-K000606/2020|EPI ISL 509259|B.1.1.206|South Africa|2020-07-02	0.0004465741	Africa
Africa|hCoV-19/DRC/6724/2020|EPI ISL 495634|B.1|Democratic Republic of the Congo|2020-05-11	Africa|hCoV-19/South Africa/KRISP-K000606/2020|EPI ISL 509259|B.1.1.206|South Africa|2020-07-02	0.0005575401	Africa
Africa|hCoV-19/DRC/6743/2020|EPI ISL 495635|B.1.149|Democratic Republic of the Congo|2020-05-11	Africa|hCoV-19/South Africa/KRISP-K000606/2020|EPI ISL 509259|B.1.1.206|South Africa|2020-07-02	0.0005788150	Africa
Africa|hCoV-19/DRC/6783/2020|EPI ISL 496501|B.1.149|Democratic Republic of the Congo|2020-05-11	Africa|hCoV-19/South Africa/KRISP-K000606/2020|EPI ISL 509259|B.1.1.206|South Africa|2020-07-02	0.0006112171	Africa
Africa|hCoV-19/DRC/6784/2020|EPI ISL 495636|B.1|Democratic Republic of the Congo|2020-05-11	Africa|hCoV-19/South Africa/KRISP-K000606/2020|EPI ISL 509259|B.1.1.206|South Africa|2020-07-02	0.0005565531	Africa
Africa|hCoV-19/DRC/6786/2020|EPI ISL 495637|B.1.178|Democratic Republic of the Congo|2020-05-11	Africa|hCoV-19/South Africa/KRISP-K000606/2020|EPI ISL 509259|B.1.1.206|South Africa|2020-07-02	0.0006277247	Africa
Africa|hCoV-19/DRC/6791/2020|EPI ISL 495638|B.1.178|Democratic Republic of the Congo|2020-05-11	Africa|hCoV-19/South Africa/KRISP-K000606/2020|EPI ISL 509259|B.1.1.206|South Africa|2020-07-02	0.0005951211	Africa
Africa|hCoV-19/DRC/6792/2020|EPI ISL 495639|B.1|Democratic Republic of the Congo|2020-05-11	Africa|hCoV-19/South Africa/KRISP-K000606/2020|EPI ISL 509259|B.1.1.206|South Africa|2020-07-02	0.0005837430	Africa
Africa|hCoV-19/DRC/6801/2020|EPI ISL 514111|B.1|Democratic Republic of the Congo|2020-05-11	Africa|hCoV-19/South Africa/KRISP-K000606/2020|EPI ISL 509259|B.1.1.206|South Africa|2020-07-02	0.0007738868	Africa
Africa|hCoV-19/DRC/6853/2020|EPI ISL 496502|B.1.214|Democratic Republic of the Congo|2020-05-11	Africa|hCoV-19/South Africa/KRISP-K000606/2020|EPI ISL 509259|B.1.1.206|South Africa|2020-07-02	0.0005665227	Africa
Africa|hCoV-19/DRC/6854/2020|EPI ISL 496503|B.1|Democratic Republic of the Congo|2020-05-11	Africa|hCoV-19/South Africa/KRISP-K000606/2020|EPI ISL 509259|B.1.1.206|South Africa|2020-07-02	0.0007575189	Africa
Africa|hCoV-19/DRC/6875/2020|EPI ISL 496504|B.1|Democratic Republic of the Congo|2020-05-11	Africa|hCoV-19/South Africa/KRISP-K000606/2020|EPI ISL 509259|B.1.1.206|South Africa|2020-07-02	0.0005575674	Africa
Africa|hCoV-19/DRC/7042/2020|EPI ISL 513592|B.1.214|Democratic Republic of the Congo|2020-05-12	Africa|hCoV-19/South Africa/KRISP-K000606/2020|EPI ISL 509259|B.1.1.206|South Africa|2020-07-02	0.0005907750	Africa
Africa|hCoV-19/DRC/7061/2020|EPI ISL 513593|B.1|Democratic Republic of the Congo|2020-05-12	Africa|hCoV-19/South Africa/KRISP-K000606/2020|EPI ISL 509259|B.1.1.206|South Africa|2020-07-02	0.0005406660	Africa
Africa|hCoV-19/DRC/7140/2020|EPI ISL 513594|B.1.214|Democratic Republic of the Congo|2020-05-12	Africa|hCoV-19/South Africa/KRISP-K000606/2020|EPI ISL 509259|B.1.1.206|South Africa|2020-07-02	0.0007068274	Africa
Africa|hCoV-19/DRC/7200/2020|EPI ISL 514112|B.1|Democratic Republic of the Congo|2020-05-13	Africa|hCoV-19/South Africa/KRISP-K000606/2020|EPI ISL 509259|B.1.1.206|South Africa|2020-07-02	0.0006933668	Africa
Africa|hCoV-19/DRC/7211/2020|EPI ISL 514122|B.1.149|Democratic Republic of the Congo|2020-05-13	Africa|hCoV-19/South Africa/KRISP-K000606/2020|EPI ISL 509259|B.1.1.206|South Africa|2020-07-02	0.0006960135	Africa
Africa|hCoV-19/DRC/7248/2020|EPI ISL 514123|B.1|Democratic Republic of the Congo|2020-05-13	Africa|hCoV-19/South Africa/KRISP-K000606/2020|EPI ISL 509259|B.1.1.206|South Africa|2020-07-02	0.0005338875	Africa
Africa|hCoV-19/DRC/7255/2020|EPI ISL 514124|B.1.149|Democratic Republic of the Congo|2020-05-13	Africa|hCoV-19/South Africa/KRISP-K000606/2020|EPI ISL 509259|B.1.1.206|South Africa|2020-07-02	0.0007020118	Africa
Africa|hCoV-19/DRC/73/2020|EPI ISL 417941|B.1.178|Democratic Republic of the Congo|2020-03-18	Africa|hCoV-19/South Africa/KRISP-K000606/2020|EPI ISL 509259|B.1.1.206|South Africa|2020-07-02	0.0005210331	Africa
Africa|hCoV-19/DRC/7386/2020|EPI ISL 513595|B.1.5|Democratic Republic of the Congo|2020-05-14	Africa|hCoV-19/South Africa/KRISP-K000606/2020|EPI ISL 509259|B.1.1.206|South Africa|2020-07-02	0.0005012686	Africa
Africa|hCoV-19/DRC/7430/2020|EPI ISL 496517|B.1.1.1|Democratic Republic of the Congo|2020-05-14	Africa|hCoV-19/South Africa/KRISP-K000606/2020|EPI ISL 509259|B.1.1.206|South Africa|2020-07-02	0.0006606171	Africa
Africa|hCoV-19/DRC/7434/2020|EPI ISL 513621|B.1.1.1|Democratic Republic of the Congo|2020-05-14	Africa|hCoV-19/South Africa/KRISP-K000606/2020|EPI ISL 509259|B.1.1.206|South Africa|2020-07-02	0.0006415714	Africa
Africa|hCoV-19/DRC/7471/2020|EPI ISL 513596|B.1.214|Democratic Republic of the Congo|2020-05-14	Africa|hCoV-19/South Africa/KRISP-K000606/2020|EPI ISL 509259|B.1.1.206|South Africa|2020-07-02	0.0005949753	Africa
Africa|hCoV-19/DRC/7488/2020|EPI ISL 514113|B.1.1|Democratic Republic of the Congo|2020-05-14	Africa|hCoV-19/South Africa/KRISP-K000606/2020|EPI ISL 509259|B.1.1.206|South Africa|2020-07-02	0.0003482939	Africa
Africa|hCoV-19/DRC/7713/2020|EPI ISL 495640|B.1|Democratic Republic of the Congo|2020-05-14	Africa|hCoV-19/South Africa/KRISP-K000606/2020|EPI ISL 509259|B.1.1.206|South Africa|2020-07-02	0.0007862634	Africa
Africa|hCoV-19/DRC/7864/2020|EPI ISL 496505|B.1.214|Democratic Republic of the Congo|2020-05-15	Africa|hCoV-19/South Africa/KRISP-K000606/2020|EPI ISL 509259|B.1.1.206|South Africa|2020-07-02	0.0006745964	Africa
Africa|hCoV-19/DRC/7920/2020|EPI ISL 495641|B.1|Democratic Republic of the Congo|2020-05-15	Africa|hCoV-19/South Africa/KRISP-K000606/2020|EPI ISL 509259|B.1.1.206|South Africa|2020-07-02	0.0006976468	Africa
Africa|hCoV-19/DRC/80/2020|EPI ISL 417942|B.1.178|Democratic Republic of the Congo|2020-03-18	Africa|hCoV-19/South Africa/KRISP-K000606/2020|EPI ISL 509259|B.1.1.206|South Africa|2020-07-02	0.0004831163	Africa
Africa|hCoV-19/DRC/8018/2020|EPI ISL 514125|B.1.5|Democratic Republic of the Congo|2020-05-15	Africa|hCoV-19/South Africa/KRISP-K000606/2020|EPI ISL 509259|B.1.1.206|South Africa|2020-07-02	0.0006501626	Africa
Africa|hCoV-19/DRC/81/2020|EPI ISL 417944|B.1.9|Democratic Republic of the Congo|2020-03-18	Africa|hCoV-19/South Africa/KRISP-K000606/2020|EPI ISL 509259|B.1.1.206|South Africa|2020-07-02	0.0005885720	Africa
Africa|hCoV-19/DRC/82/2020|EPI ISL 417946|B.1.5|Democratic Republic of the Congo|2020-03-18	Africa|hCoV-19/South Africa/KRISP-K000606/2020|EPI ISL 509259|B.1.1.206|South Africa|2020-07-02	0.0004809475	Africa
Africa|hCoV-19/DRC/94/2020|EPI ISL 417947|B.1|Democratic Republic of the Congo|2020-03-19	Africa|hCoV-19/South Africa/KRISP-K000606/2020|EPI ISL 509259|B.1.1.206|South Africa|2020-07-02	0.0005155471	Africa
Africa|hCoV-19/DRC/998/2020|EPI ISL 429254|B.1|Democratic Republic of the Congo|2020-04-03	Africa|hCoV-19/South Africa/KRISP-K000606/2020|EPI ISL 509259|B.1.1.206|South Africa|2020-07-02	0.0005803405	Africa
Africa|hCoV-19/DRC/KN-0038/2020|EPI ISL 417434|B.1.128|Democratic Republic of the Congo|2020-03-14	Africa|hCoV-19/South Africa/KRISP-K000606/2020|EPI ISL 509259|B.1.1.206|South Africa|2020-07-02	0.0006499985	Africa
Africa|hCoV-19/DRC/KN-0054/2020|EPI ISL 417437|B.1.178|Democratic Republic of the Congo|2020-03-17	Africa|hCoV-19/South Africa/KRISP-K000606/2020|EPI ISL 509259|B.1.1.206|South Africa|2020-07-02	0.0005503576	Africa
Africa|hCoV-19/DRC/KN-0058/2020|EPI ISL 417438|B.1|Democratic Republic of the Congo|2020-03-17	Africa|hCoV-19/South Africa/KRISP-K000606/2020|EPI ISL 509259|B.1.1.206|South Africa|2020-07-02	0.0004854375	Africa
Africa|hCoV-19/DRC/KN-0060/2020|EPI ISL 417440|B.1|Democratic Republic of the Congo|2020-03-17	Africa|hCoV-19/South Africa/KRISP-K000606/2020|EPI ISL 509259|B.1.1.206|South Africa|2020-07-02	0.0005508044	Africa
Africa|hCoV-19/DRC/KN-0070/2020|EPI ISL 417441|B.1.178|Democratic Republic of the Congo|2020-03-17	Africa|hCoV-19/South Africa/KRISP-K000606/2020|EPI ISL 509259|B.1.1.206|South Africa|2020-07-02	0.0004928771	Africa
Africa|hCoV-19/DRC/KN-0072/2020|EPI ISL 417442|B.1.178|Democratic Republic of the Congo|2020-03-18	Africa|hCoV-19/South Africa/KRISP-K000606/2020|EPI ISL 509259|B.1.1.206|South Africa|2020-07-02	0.0005180283	Africa
Africa|hCoV-19/DRC/KN-13/2020|EPI ISL 414647|B.1|Democratic Republic of the Congo|2020-03-09	Africa|hCoV-19/South Africa/KRISP-K000606/2020|EPI ISL 509259|B.1.1.206|South Africa|2020-07-02	0.0004968930	Africa
Africa|hCoV-19/Egypt/Army-MCL001/2020|EPI ISL 510526|B.1|Egypt|2020-06-01	Africa|hCoV-19/South Africa/KRISP-K000606/2020|EPI ISL 509259|B.1.1.206|South Africa|2020-07-02	0.0006528558	Africa
Africa|hCoV-19/Egypt/C-CU001a-S1/2020|EPI ISL 529031|B.1.255|Egypt|2020-05-19	Africa|hCoV-19/South Africa/KRISP-K000606/2020|EPI ISL 509259|B.1.1.206|South Africa|2020-07-02	0.0006873752	Africa
Africa|hCoV-19/Egypt/C-CU002b-S3/2020|EPI ISL 529032|B.1.1.1|Egypt|2020-06-19	Africa|hCoV-19/South Africa/KRISP-K000606/2020|EPI ISL 509259|B.1.1.206|South Africa|2020-07-02	0.0006871810	Africa
Africa|hCoV-19/Egypt/C-VSVRI-SERVAC/2020|EPI ISL 528386|B.1.255|Egypt|2020-08-22	Africa|hCoV-19/South Africa/KRISP-K000606/2020|EPI ISL 509259|B.1.1.206|South Africa|2020-07-02	0.0005153877	Africa
Africa|hCoV-19/Egypt/CUNCI-7I028/2020|EPI ISL 524426|B.1.255|Egypt|2020-07-19	Africa|hCoV-19/South Africa/KRISP-K000606/2020|EPI ISL 509259|B.1.1.206|South Africa|2020-07-02	0.0005153877	Africa
Africa|hCoV-19/Egypt/CUNCI-HGC002/2020|EPI ISL 468045|B.1|Egypt|2020-05-02	Africa|hCoV-19/South Africa/KRISP-K000606/2020|EPI ISL 509259|B.1.1.206|South Africa|2020-07-02	0.0005158609	Africa
Africa|hCoV-19/Egypt/CUNCI-HGC004/2020|EPI ISL 468048|B.1|Egypt|2020-05-02	Africa|hCoV-19/South Africa/KRISP-K000606/2020|EPI ISL 509259|B.1.1.206|South Africa|2020-07-02	0.0005157191	Africa
Africa|hCoV-19/Egypt/CUNCI-HGC005/2020|EPI ISL 468052|B.1|Egypt|2020-05-02	Africa|hCoV-19/South Africa/KRISP-K000606/2020|EPI ISL 509259|B.1.1.206|South Africa|2020-07-02	0.0005845377	Africa
Africa|hCoV-19/Egypt/CUNCI-HGC006/2020|EPI ISL 468050|B.1|Egypt|2020-05-02	Africa|hCoV-19/South Africa/KRISP-K000606/2020|EPI ISL 509259|B.1.1.206|South Africa|2020-07-02	0.0005844254	Africa
Africa|hCoV-19/Egypt/CUNCI-HGC007-2/2020|EPI ISL 468054|B.1|Egypt|2020-05-02	Africa|hCoV-19/South Africa/KRISP-K000606/2020|EPI ISL 509259|B.1.1.206|South Africa|2020-07-02	0.0006187034	Africa
Africa|hCoV-19/Egypt/CUNCI-HGC007/2020|EPI ISL 468046|B.1|Egypt|2020-05-02	Africa|hCoV-19/South Africa/KRISP-K000606/2020|EPI ISL 509259|B.1.1.206|South Africa|2020-07-02	0.0005845258	Africa
Africa|hCoV-19/Egypt/CUNCI-HGC008/2020|EPI ISL 468044|B.1|Egypt|2020-05-02	Africa|hCoV-19/South Africa/KRISP-K000606/2020|EPI ISL 509259|B.1.1.206|South Africa|2020-07-02	0.0005845459	Africa
Africa|hCoV-19/Egypt/CUNCI-HGC009/2020|EPI ISL 468053|B.1|Egypt|2020-05-02	Africa|hCoV-19/South Africa/KRISP-K000606/2020|EPI ISL 509259|B.1.1.206|South Africa|2020-07-02	0.0005159318	Africa
Africa|hCoV-19/Egypt/CUNCI-HGC010/2020|EPI ISL 468055|B.1.247|Egypt|2020-05-02	Africa|hCoV-19/South Africa/KRISP-K000606/2020|EPI ISL 509259|B.1.1.206|South Africa|2020-07-02	0.0007565205	Africa
Africa|hCoV-19/Egypt/CUNCI-HGC011/2020|EPI ISL 468059|B.1|Egypt|2020-05-02	Africa|hCoV-19/South Africa/KRISP-K000606/2020|EPI ISL 509259|B.1.1.206|South Africa|2020-07-02	0.0005845801	Africa
Africa|hCoV-19/Egypt/CUNCI-HGC012/2020|EPI ISL 468051|B.1.255|Egypt|2020-05-02	Africa|hCoV-19/South Africa/KRISP-K000606/2020|EPI ISL 509259|B.1.1.206|South Africa|2020-07-02	0.0006877438	Africa
Africa|hCoV-19/Egypt/CUNCI-HGC013/2020|EPI ISL 468047|B.1.201|Egypt|2020-05-02	Africa|hCoV-19/South Africa/KRISP-K000606/2020|EPI ISL 509259|B.1.1.206|South Africa|2020-07-02	0.0006533497	Africa
Africa|hCoV-19/Egypt/CUNCI-HGC014/2020|EPI ISL 468060|B.1.5|Egypt|2020-05-02	Africa|hCoV-19/South Africa/KRISP-K000606/2020|EPI ISL 509259|B.1.1.206|South Africa|2020-07-02	0.0004470148	Africa
Africa|hCoV-19/Egypt/CUNCI-HGC015/2020|EPI ISL 468056|B.1|Egypt|2020-05-02	Africa|hCoV-19/South Africa/KRISP-K000606/2020|EPI ISL 509259|B.1.1.206|South Africa|2020-07-02	0.0004469995	Africa
Africa|hCoV-19/Egypt/CUNCI-HGC016/2020|EPI ISL 468058|B.1|Egypt|2020-05-02	Africa|hCoV-19/South Africa/KRISP-K000606/2020|EPI ISL 509259|B.1.1.206|South Africa|2020-07-02	0.0005853106	Africa
Africa|hCoV-19/Egypt/CUNCI-HGC021/2020|EPI ISL 468061|B.1|Egypt|2020-05-02	Africa|hCoV-19/South Africa/KRISP-K000606/2020|EPI ISL 509259|B.1.1.206|South Africa|2020-07-02	0.0005854174	Africa
Africa|hCoV-19/Egypt/CUNCI-HGC023/2020|EPI ISL 468057|B.1.5|Egypt|2020-05-02	Africa|hCoV-19/South Africa/KRISP-K000606/2020|EPI ISL 509259|B.1.1.206|South Africa|2020-07-02	0.0004814388	Africa
Africa|hCoV-19/Egypt/CUNCI-HGC028/2020|EPI ISL 468062|B.1|Egypt|2020-05-02	Africa|hCoV-19/South Africa/KRISP-K000606/2020|EPI ISL 509259|B.1.1.206|South Africa|2020-07-02	0.0006545199	Africa
Africa|hCoV-19/Egypt/CUNCI-HGC3I011/2020|EPI ISL 479697|B.1|Egypt|2020-06-02	Africa|hCoV-19/South Africa/KRISP-K000606/2020|EPI ISL 509259|B.1.1.206|South Africa|2020-07-02	0.0005841383	Africa
Africa|hCoV-19/Egypt/CUNCI-HGC3I012/2020|EPI ISL 479693|B.1.255|Egypt|2020-06-02	Africa|hCoV-19/South Africa/KRISP-K000606/2020|EPI ISL 509259|B.1.1.206|South Africa|2020-07-02	0.0006872240	Africa
Africa|hCoV-19/Egypt/CUNCI-HGC3I013/2020|EPI ISL 479694|B.1.201|Egypt|2020-06-02	Africa|hCoV-19/South Africa/KRISP-K000606/2020|EPI ISL 509259|B.1.1.206|South Africa|2020-07-02	0.0006528559	Africa
Africa|hCoV-19/Egypt/CUNCI-HGC3I014/2020|EPI ISL 479696|B.1.5|Egypt|2020-06-02	Africa|hCoV-19/South Africa/KRISP-K000606/2020|EPI ISL 509259|B.1.1.206|South Africa|2020-07-02	0.0004466616	Africa
Africa|hCoV-19/Egypt/CUNCI-HGC3I02/2020|EPI ISL 479686|B.1|Egypt|2020-06-02	Africa|hCoV-19/South Africa/KRISP-K000606/2020|EPI ISL 509259|B.1.1.206|South Africa|2020-07-02	0.0005497960	Africa
Africa|hCoV-19/Egypt/CUNCI-HGC3I023/2020|EPI ISL 479695|B.1.5|Egypt|2020-06-02	Africa|hCoV-19/South Africa/KRISP-K000606/2020|EPI ISL 509259|B.1.1.206|South Africa|2020-07-02	0.0004810748	Africa
Africa|hCoV-19/Egypt/CUNCI-HGC3I025/2020|EPI ISL 479691|B.1|Egypt|2020-06-02	Africa|hCoV-19/South Africa/KRISP-K000606/2020|EPI ISL 509259|B.1.1.206|South Africa|2020-07-02	0.0006185736	Africa
Africa|hCoV-19/Egypt/CUNCI-HGC3I03/2020|EPI ISL 479687|B.1|Egypt|2020-06-02	Africa|hCoV-19/South Africa/KRISP-K000606/2020|EPI ISL 509259|B.1.1.206|South Africa|2020-07-02	0.0005840841	Africa
Africa|hCoV-19/Egypt/CUNCI-HGC3I05/2020|EPI ISL 479690|B.1|Egypt|2020-06-02	Africa|hCoV-19/South Africa/KRISP-K000606/2020|EPI ISL 509259|B.1.1.206|South Africa|2020-07-02	0.0005840960	Africa
Africa|hCoV-19/Egypt/CUNCI-HGC3I06/2020|EPI ISL 479688|B.1|Egypt|2020-06-02	Africa|hCoV-19/South Africa/KRISP-K000606/2020|EPI ISL 509259|B.1.1.206|South Africa|2020-07-02	0.0005841041	Africa
Africa|hCoV-19/Egypt/CUNCI-HGC3I08/2020|EPI ISL 479698|B.1|Egypt|2020-06-02	Africa|hCoV-19/South Africa/KRISP-K000606/2020|EPI ISL 509259|B.1.1.206|South Africa|2020-07-02	0.0005841041	Africa
Africa|hCoV-19/Egypt/CUNCI-HGC3I09/2020|EPI ISL 479692|B.1|Egypt|2020-06-02	Africa|hCoV-19/South Africa/KRISP-K000606/2020|EPI ISL 509259|B.1.1.206|South Africa|2020-07-02	0.0005155418	Africa
Africa|hCoV-19/Egypt/CUNCI-HGC4I003/2020|EPI ISL 479699|B.1.1.247|Egypt|2020-06-02	Africa|hCoV-19/South Africa/KRISP-K000606/2020|EPI ISL 509259|B.1.1.206|South Africa|2020-07-02	0.0005841219	Africa
Africa|hCoV-19/Egypt/CUNCI-HGC4I004/2020|EPI ISL 479700|B.1.1.296|Egypt|2020-06-02	Africa|hCoV-19/South Africa/KRISP-K000606/2020|EPI ISL 509259|B.1.1.206|South Africa|2020-07-02	0.0004809622	Africa
Africa|hCoV-19/Egypt/CUNCI-HGC4I015/2020|EPI ISL 479728|B.1.1.123|Egypt|2020-06-02	Africa|hCoV-19/South Africa/KRISP-K000606/2020|EPI ISL 509259|B.1.1.206|South Africa|2020-07-02	0.0004810332	Africa
Africa|hCoV-19/Egypt/CUNCI-HGC4I022/2020|EPI ISL 479705|B.1.1|Egypt|2020-06-02	Africa|hCoV-19/South Africa/KRISP-K000606/2020|EPI ISL 509259|B.1.1.206|South Africa|2020-07-02	0.0006184949	Africa
Africa|hCoV-19/Egypt/CUNCI-HGC4I023/2020|EPI ISL 479729|B.1.1.247|Egypt|2020-06-02	Africa|hCoV-19/South Africa/KRISP-K000606/2020|EPI ISL 509259|B.1.1.206|South Africa|2020-07-02	0.0004467213	Africa
Africa|hCoV-19/Egypt/CUNCI-HGC4I025/2020|EPI ISL 479706|B.1.255|Egypt|2020-06-02	Africa|hCoV-19/South Africa/KRISP-K000606/2020|EPI ISL 509259|B.1.1.206|South Africa|2020-07-02	0.0006528626	Africa
Africa|hCoV-19/Egypt/CUNCI-HGC4I026/2020|EPI ISL 479702|B.1|Egypt|2020-06-02	Africa|hCoV-19/South Africa/KRISP-K000606/2020|EPI ISL 509259|B.1.1.206|South Africa|2020-07-02	0.0007223022	Africa
Africa|hCoV-19/Egypt/CUNCI-HGC4I029/2020|EPI ISL 479701|B.1.1.1|Egypt|2020-06-02	Africa|hCoV-19/South Africa/KRISP-K000606/2020|EPI ISL 509259|B.1.1.206|South Africa|2020-07-02	0.0005840877	Africa
Africa|hCoV-19/Egypt/CUNCI-HGC4I030/2020|EPI ISL 479703|B.1|Egypt|2020-06-02	Africa|hCoV-19/South Africa/KRISP-K000606/2020|EPI ISL 509259|B.1.1.206|South Africa|2020-07-02	0.0006528426	Africa
Africa|hCoV-19/Egypt/CUNCI-HGC4I031/2020|EPI ISL 479707|B.1.1.1|Egypt|2020-06-02	Africa|hCoV-19/South Africa/KRISP-K000606/2020|EPI ISL 509259|B.1.1.206|South Africa|2020-07-02	0.0006872046	Africa
Africa|hCoV-19/Egypt/CUNCI-HGC4I032/2020|EPI ISL 479709|B.1.1|Egypt|2020-06-02	Africa|hCoV-19/South Africa/KRISP-K000606/2020|EPI ISL 509259|B.1.1.206|South Africa|2020-07-02	0.0004813920	Africa
Africa|hCoV-19/Egypt/CUNCI-HGC4I033/2020|EPI ISL 479704|B.1|Egypt|2020-06-02	Africa|hCoV-19/South Africa/KRISP-K000606/2020|EPI ISL 509259|B.1.1.206|South Africa|2020-07-02	0.0005498337	Africa
Africa|hCoV-19/Egypt/CUNCI-HGC4I034/2020|EPI ISL 479708|B.1.255|Egypt|2020-06-02	Africa|hCoV-19/South Africa/KRISP-K000606/2020|EPI ISL 509259|B.1.1.206|South Africa|2020-07-02	0.0005153345	Africa
Africa|hCoV-19/Egypt/CUNCI-HGC5I001/2020|EPI ISL 479710|B.1.1|Egypt|2020-06-02	Africa|hCoV-19/South Africa/KRISP-K000606/2020|EPI ISL 509259|B.1.1.206|South Africa|2020-07-02	0.0003436153	Africa
Africa|hCoV-19/Egypt/CUNCI-HGC5I003/2020|EPI ISL 479711|B.1|Egypt|2020-06-02	Africa|hCoV-19/South Africa/KRISP-K000606/2020|EPI ISL 509259|B.1.1.206|South Africa|2020-07-02	0.0005153929	Africa
Africa|hCoV-19/Egypt/CUNCI-HGC5I010/2020|EPI ISL 479730|B.1.1|Egypt|2020-06-02	Africa|hCoV-19/South Africa/KRISP-K000606/2020|EPI ISL 509259|B.1.1.206|South Africa|2020-07-02	0.0004123695	Africa
Africa|hCoV-19/Egypt/CUNCI-HGC5I011/2020|EPI ISL 479712|B.1.1|Egypt|2020-06-02	Africa|hCoV-19/South Africa/KRISP-K000606/2020|EPI ISL 509259|B.1.1.206|South Africa|2020-07-02	0.0003435799	Africa
Africa|hCoV-19/Egypt/CUNCI-HGC5I012/2020|EPI ISL 479713|B.1.1|Egypt|2020-06-02	Africa|hCoV-19/South Africa/KRISP-K000606/2020|EPI ISL 509259|B.1.1.206|South Africa|2020-07-02	0.0003778548	Africa
Africa|hCoV-19/Egypt/CUNCI-HGC5I014/2020|EPI ISL 479714|B.1.255|Egypt|2020-06-02	Africa|hCoV-19/South Africa/KRISP-K000606/2020|EPI ISL 509259|B.1.1.206|South Africa|2020-07-02	0.0006528849	Africa
Africa|hCoV-19/Egypt/CUNCI-HGC5I015/2020|EPI ISL 475722|B.1.255|Egypt|2020-05-02	Africa|hCoV-19/South Africa/KRISP-K000606/2020|EPI ISL 509259|B.1.1.206|South Africa|2020-07-02	0.0007219868	Africa
Africa|hCoV-19/Egypt/CUNCI-HGC5I016/2020|EPI ISL 479731|B.1|Egypt|2020-06-02	Africa|hCoV-19/South Africa/KRISP-K000606/2020|EPI ISL 509259|B.1.1.206|South Africa|2020-07-02	0.0005497904	Africa
Africa|hCoV-19/Egypt/CUNCI-HGC5I022/2020|EPI ISL 479715|B.1.1|Egypt|2020-06-02	Africa|hCoV-19/South Africa/KRISP-K000606/2020|EPI ISL 509259|B.1.1.206|South Africa|2020-07-02	0.0004122280	Africa
Africa|hCoV-19/Egypt/CUNCI-HGC5I025/2020|EPI ISL 479716|A|Egypt|2020-06-02	Africa|hCoV-19/South Africa/KRISP-K000606/2020|EPI ISL 509259|B.1.1.206|South Africa|2020-07-02	0.0004819574	Africa
Africa|hCoV-19/Egypt/CUNCI-HGC5I026/2020|EPI ISL 479735|B.1.5|Egypt|2020-06-02	Africa|hCoV-19/South Africa/KRISP-K000606/2020|EPI ISL 509259|B.1.1.206|South Africa|2020-07-02	0.0006531834	Africa
Africa|hCoV-19/Egypt/CUNCI-HGC5I029/2020|EPI ISL 479734|B.1|Egypt|2020-06-02	Africa|hCoV-19/South Africa/KRISP-K000606/2020|EPI ISL 509259|B.1.1.206|South Africa|2020-07-02	0.0005498526	Africa
Africa|hCoV-19/Egypt/CUNCI-HGC5I030/2020|EPI ISL 479721|B.1.5|Egypt|2020-06-02	Africa|hCoV-19/South Africa/KRISP-K000606/2020|EPI ISL 509259|B.1.1.206|South Africa|2020-07-02	0.0004467230	Africa
Africa|hCoV-19/Egypt/CUNCI-HGC5I033/2020|EPI ISL 479717|B.1.5|Egypt|2020-06-02	Africa|hCoV-19/South Africa/KRISP-K000606/2020|EPI ISL 509259|B.1.1.206|South Africa|2020-07-02	0.0004123979	Africa
Africa|hCoV-19/Egypt/CUNCI-HGC5I034/2020|EPI ISL 479720|B.1.5|Egypt|2020-06-02	Africa|hCoV-19/South Africa/KRISP-K000606/2020|EPI ISL 509259|B.1.1.206|South Africa|2020-07-02	0.0004809904	Africa
Africa|hCoV-19/Egypt/CUNCI-HGC6I002/2020|EPI ISL 479719|B.1.1.1|Egypt|2020-06-02	Africa|hCoV-19/South Africa/KRISP-K000606/2020|EPI ISL 509259|B.1.1.206|South Africa|2020-07-02	0.0005840617	Africa
Africa|hCoV-19/Egypt/CUNCI-HGC6I003/2020|EPI ISL 479718|B.1.5|Egypt|2020-06-02	Africa|hCoV-19/South Africa/KRISP-K000606/2020|EPI ISL 509259|B.1.1.206|South Africa|2020-07-02	0.0005497827	Africa
Africa|hCoV-19/Egypt/CUNCI-HGC6I007/2020|EPI ISL 479722|B.1|Egypt|2020-06-02	Africa|hCoV-19/South Africa/KRISP-K000606/2020|EPI ISL 509259|B.1.1.206|South Africa|2020-07-02	0.0004467537	Africa
Africa|hCoV-19/Egypt/CUNCI-HGC6I010/2020|EPI ISL 478672|B.1|Egypt|2020-06-02	Africa|hCoV-19/South Africa/KRISP-K000606/2020|EPI ISL 509259|B.1.1.206|South Africa|2020-07-02	0.0006528110	Africa
Africa|hCoV-19/Egypt/CUNCI-HGC6I011/2020|EPI ISL 479727|A|Egypt|2020-06-02	Africa|hCoV-19/South Africa/KRISP-K000606/2020|EPI ISL 509259|B.1.1.206|South Africa|2020-07-02	0.0009968413	Africa
Africa|hCoV-19/Egypt/CUNCI-HGC6I015/2020|EPI ISL 479725|B.1.1|Egypt|2020-06-02	Africa|hCoV-19/South Africa/KRISP-K000606/2020|EPI ISL 509259|B.1.1.206|South Africa|2020-07-02	0.0005152939	Africa
Africa|hCoV-19/Egypt/CUNCI-HGC6I016/2020|EPI ISL 475723|B.1.247|Egypt|2020-06-02	Africa|hCoV-19/South Africa/KRISP-K000606/2020|EPI ISL 509259|B.1.1.206|South Africa|2020-07-02	0.0007566275	Africa
Africa|hCoV-19/Egypt/CUNCI-HGC6I024/2020|EPI ISL 479732|B.1.1.247|Egypt|2020-06-02	Africa|hCoV-19/South Africa/KRISP-K000606/2020|EPI ISL 509259|B.1.1.206|South Africa|2020-07-02	0.0004815197	Africa
Africa|hCoV-19/Egypt/CUNCI-HGC6I026/2020|EPI ISL 479724|B.1.1.1|Egypt|2020-06-02	Africa|hCoV-19/South Africa/KRISP-K000606/2020|EPI ISL 509259|B.1.1.206|South Africa|2020-07-02	0.0005840616	Africa
Africa|hCoV-19/Egypt/CUNCI-HGC6I029/2020|EPI ISL 477161|B.1.255|Egypt|2020-06-02	Africa|hCoV-19/South Africa/KRISP-K000606/2020|EPI ISL 509259|B.1.1.206|South Africa|2020-07-02	0.0006528401	Africa
Africa|hCoV-19/Egypt/CUNCI-HGC6I031/2020|EPI ISL 475724|B.1.1.1|Egypt|2020-06-02	Africa|hCoV-19/South Africa/KRISP-K000606/2020|EPI ISL 509259|B.1.1.206|South Africa|2020-07-02	0.0005844232	Africa
Africa|hCoV-19/Egypt/CUNCI-HGC6I032/2020|EPI ISL 479733|B.1.1.1|Egypt|2020-06-02	Africa|hCoV-19/South Africa/KRISP-K000606/2020|EPI ISL 509259|B.1.1.206|South Africa|2020-07-02	0.0005841421	Africa
Africa|hCoV-19/Egypt/CUNCI-HGC6I033/2020|EPI ISL 479723|B.1.1.1|Egypt|2020-06-02	Africa|hCoV-19/South Africa/KRISP-K000606/2020|EPI ISL 509259|B.1.1.206|South Africa|2020-07-02	0.0005841160	Africa
Africa|hCoV-19/Egypt/CUNCI-HGC7I01/2020|EPI ISL 529141|B.1|Egypt|2020-07-19	Africa|hCoV-19/South Africa/KRISP-K000606/2020|EPI ISL 509259|B.1.1.206|South Africa|2020-07-02	0.0006873158	Africa
Africa|hCoV-19/Egypt/CUNCI-HGC7I02/2020|EPI ISL 529142|A|Egypt|2020-07-19	Africa|hCoV-19/South Africa/KRISP-K000606/2020|EPI ISL 509259|B.1.1.206|South Africa|2020-07-02	0.0009281190	Africa
Africa|hCoV-19/Egypt/CUNCI-HGC7I07/2020|EPI ISL 529145|B.1|Egypt|2020-07-19	Africa|hCoV-19/South Africa/KRISP-K000606/2020|EPI ISL 509259|B.1.1.206|South Africa|2020-07-02	0.0006185736	Africa
Africa|hCoV-19/Egypt/EGY-020/2020|EPI ISL 526975|B.1|Egypt|2020-08-14	Africa|hCoV-19/South Africa/KRISP-K000606/2020|EPI ISL 509259|B.1.1.206|South Africa|2020-07-02	0.0006528559	Africa
Africa|hCoV-19/Egypt/EGY-041/2020|EPI ISL 526997|B.1|Egypt|2020-08-22	Africa|hCoV-19/South Africa/KRISP-K000606/2020|EPI ISL 509259|B.1.1.206|South Africa|2020-07-02	0.0006528559	Africa
Africa|hCoV-19/Egypt/EGY-S031/2020|EPI ISL 526986|B.1|Egypt|2020-08-17	Africa|hCoV-19/South Africa/KRISP-K000606/2020|EPI ISL 509259|B.1.1.206|South Africa|2020-07-02	0.0006528559	Africa
Africa|hCoV-19/Egypt/HCoV2-Egy-002/2020|EPI ISL 510532|B.1|Egypt|2020-06-02	Africa|hCoV-19/South Africa/KRISP-K000606/2020|EPI ISL 509259|B.1.1.206|South Africa|2020-07-02	0.0006528559	Africa
Africa|hCoV-19/Egypt/MASRI-005/2020|EPI ISL 482759|B.1|Egypt|2020-04-30	Africa|hCoV-19/South Africa/KRISP-K000606/2020|EPI ISL 509259|B.1.1.206|South Africa|2020-07-02	0.0005153241	Africa
Africa|hCoV-19/Egypt/MASRI-007/2020|EPI ISL 482760|B.1|Egypt|2020-04-28	Africa|hCoV-19/South Africa/KRISP-K000606/2020|EPI ISL 509259|B.1.1.206|South Africa|2020-07-02	0.0005844514	Africa
Africa|hCoV-19/Egypt/MASRI-008/2020|EPI ISL 482761|B.1|Egypt|2020-04-30	Africa|hCoV-19/South Africa/KRISP-K000606/2020|EPI ISL 509259|B.1.1.206|South Africa|2020-07-02	0.0005184815	Africa
Africa|hCoV-19/Egypt/MASRI-009/2020|EPI ISL 483035|A|Egypt|2020-04-30	Africa|hCoV-19/South Africa/KRISP-K000606/2020|EPI ISL 509259|B.1.1.206|South Africa|2020-07-02	0.0007903863	Africa
Africa|hCoV-19/Egypt/MASRI-011/2020|EPI ISL 482762|B.1|Egypt|2020-05-05	Africa|hCoV-19/South Africa/KRISP-K000606/2020|EPI ISL 509259|B.1.1.206|South Africa|2020-07-02	0.0005841903	Africa
Africa|hCoV-19/Egypt/MASRI-012/2020|EPI ISL 482763|B.1|Egypt|2020-05-05	Africa|hCoV-19/South Africa/KRISP-K000606/2020|EPI ISL 509259|B.1.1.206|South Africa|2020-07-02	0.0004809592	Africa
Africa|hCoV-19/Egypt/MASRI-014/2020|EPI ISL 482765|B.1|Egypt|2020-04-30	Africa|hCoV-19/South Africa/KRISP-K000606/2020|EPI ISL 509259|B.1.1.206|South Africa|2020-07-02	0.0007217387	Africa
Africa|hCoV-19/Egypt/MASRI-015/2020|EPI ISL 482766|B.1.36|Egypt|2020-05-11	Africa|hCoV-19/South Africa/KRISP-K000606/2020|EPI ISL 509259|B.1.1.206|South Africa|2020-07-02	0.0007903997	Africa
Africa|hCoV-19/Egypt/MASRI-016/2020|EPI ISL 482767|B.1|Egypt|2020-05-11	Africa|hCoV-19/South Africa/KRISP-K000606/2020|EPI ISL 509259|B.1.1.206|South Africa|2020-07-02	0.0007222350	Africa
Africa|hCoV-19/Egypt/MASRI-018/2020|EPI ISL 483036|A|Egypt|2020-05-10	Africa|hCoV-19/South Africa/KRISP-K000606/2020|EPI ISL 509259|B.1.1.206|South Africa|2020-07-02	0.0009693429	Africa
Africa|hCoV-19/Egypt/MASRI-020/2020|EPI ISL 483037|B.1|Egypt|2020-05-13	Africa|hCoV-19/South Africa/KRISP-K000606/2020|EPI ISL 509259|B.1.1.206|South Africa|2020-07-02	0.0007987257	Africa
Africa|hCoV-19/Egypt/MASRI-022/2020|EPI ISL 482768|B.1.255|Egypt|2020-05-13	Africa|hCoV-19/South Africa/KRISP-K000606/2020|EPI ISL 509259|B.1.1.206|South Africa|2020-07-02	0.0007227866	Africa
Africa|hCoV-19/Egypt/MASRI-023/2020|EPI ISL 482769|B.1|Egypt|2020-05-11	Africa|hCoV-19/South Africa/KRISP-K000606/2020|EPI ISL 509259|B.1.1.206|South Africa|2020-07-02	0.0005159246	Africa
Africa|hCoV-19/Egypt/MASRI-024/2020|EPI ISL 482770|B.1|Egypt|2020-05-11	Africa|hCoV-19/South Africa/KRISP-K000606/2020|EPI ISL 509259|B.1.1.206|South Africa|2020-07-02	0.0005497204	Africa
Africa|hCoV-19/Egypt/MASRI-025/2020|EPI ISL 482771|B.1|Egypt|2020-05-10	Africa|hCoV-19/South Africa/KRISP-K000606/2020|EPI ISL 509259|B.1.1.206|South Africa|2020-07-02	0.0007219446	Africa
Africa|hCoV-19/Egypt/MASRI-026/2020|EPI ISL 482772|B.1|Egypt|2020-05-10	Africa|hCoV-19/South Africa/KRISP-K000606/2020|EPI ISL 509259|B.1.1.206|South Africa|2020-07-02	0.0006529589	Africa
Africa|hCoV-19/Egypt/MASRI-027/2020|EPI ISL 482773|B.1.1.123|Egypt|2020-05-08	Africa|hCoV-19/South Africa/KRISP-K000606/2020|EPI ISL 509259|B.1.1.206|South Africa|2020-07-02	0.0004475316	Africa
Africa|hCoV-19/Egypt/MASRI-028/2020|EPI ISL 483038|B.1|Egypt|2020-05-13	Africa|hCoV-19/South Africa/KRISP-K000606/2020|EPI ISL 509259|B.1.1.206|South Africa|2020-07-02	0.0006528492	Africa
Africa|hCoV-19/Egypt/MASRI-029/2020|EPI ISL 482774|B.1|Egypt|2020-05-13	Africa|hCoV-19/South Africa/KRISP-K000606/2020|EPI ISL 509259|B.1.1.206|South Africa|2020-07-02	0.0005841100	Africa
Africa|hCoV-19/Egypt/MASRI-10/2020|EPI ISL 475752|B.1.255|Egypt|2020-05	Africa|hCoV-19/South Africa/KRISP-K000606/2020|EPI ISL 509259|B.1.1.206|South Africa|2020-07-02	0.0006874338	Africa
Africa|hCoV-19/Egypt/MASRI-11/2020|EPI ISL 475753|B.1.36|Egypt|2020-05	Africa|hCoV-19/South Africa/KRISP-K000606/2020|EPI ISL 509259|B.1.1.206|South Africa|2020-07-02	0.0008247735	Africa
Africa|hCoV-19/Egypt/MASRI-14/2020|EPI ISL 475749|B.1|Egypt|2020-05	Africa|hCoV-19/South Africa/KRISP-K000606/2020|EPI ISL 509259|B.1.1.206|South Africa|2020-07-02	0.0005497393	Africa
Africa|hCoV-19/Egypt/MASRI-15/2020|EPI ISL 475750|B.1.1|Egypt|2020-05	Africa|hCoV-19/South Africa/KRISP-K000606/2020|EPI ISL 509259|B.1.1.206|South Africa|2020-07-02	0.0006917010	Africa
Africa|hCoV-19/Egypt/MASRI-2/2020|EPI ISL 475745|B.1|Egypt|2020-05	Africa|hCoV-19/South Africa/KRISP-K000606/2020|EPI ISL 509259|B.1.1.206|South Africa|2020-07-02	0.0005497015	Africa
Africa|hCoV-19/Egypt/MASRI-3/2020|EPI ISL 475746|A|Egypt|2020-05	Africa|hCoV-19/South Africa/KRISP-K000606/2020|EPI ISL 509259|B.1.1.206|South Africa|2020-07-02	0.0008592278	Africa
Africa|hCoV-19/Egypt/MASRI-6/2020|EPI ISL 475747|B.1.255|Egypt|2020-05	Africa|hCoV-19/South Africa/KRISP-K000606/2020|EPI ISL 509259|B.1.1.206|South Africa|2020-07-02	0.0005840700	Africa
Africa|hCoV-19/Egypt/MASRI-9/2020|EPI ISL 475751|B.1.1.1|Egypt|2020-05	Africa|hCoV-19/South Africa/KRISP-K000606/2020|EPI ISL 509259|B.1.1.206|South Africa|2020-07-02	0.0007217707	Africa
Africa|hCoV-19/Egypt/NRC-01/2020|EPI ISL 430820|B.1|Egypt|2020-03-18	Africa|hCoV-19/South Africa/KRISP-K000606/2020|EPI ISL 509259|B.1.1.206|South Africa|2020-07-02	0.0005174621	Africa
Africa|hCoV-19/Egypt/NRC-03/2020|EPI ISL 430819|B.1.246|Egypt|2020-03-18	Africa|hCoV-19/South Africa/KRISP-K000606/2020|EPI ISL 509259|B.1.1.206|South Africa|2020-07-02	0.0005860892	Africa
Africa|hCoV-19/Gabon/ITM-K011/2020|EPI ISL 539573|A|Gabon|2020-03-22	Africa|hCoV-19/South Africa/KRISP-K000606/2020|EPI ISL 509259|B.1.1.206|South Africa|2020-07-02	0.0007903865	Africa
Africa|hCoV-19/Gabon/ITM-K023/2020|EPI ISL 539574|B.1.178|Gabon|2020-03-27	Africa|hCoV-19/South Africa/KRISP-K000606/2020|EPI ISL 509259|B.1.1.206|South Africa|2020-07-02	0.0005496903	Africa
Africa|hCoV-19/Gabon/ITM-K027/2020|EPI ISL 539575|A|Gabon|2020-03-27	Africa|hCoV-19/South Africa/KRISP-K000606/2020|EPI ISL 509259|B.1.1.206|South Africa|2020-07-02	0.0007903675	Africa
Africa|hCoV-19/Gabon/ITM-K028/2020|EPI ISL 539576|B.1.292|Gabon|2020-03-27	Africa|hCoV-19/South Africa/KRISP-K000606/2020|EPI ISL 509259|B.1.1.206|South Africa|2020-07-02	0.0005153346	Africa
Africa|hCoV-19/Gambia/0214/2020|EPI ISL 471158|B.1|Gambia|2020-03-29	Africa|hCoV-19/South Africa/KRISP-K000606/2020|EPI ISL 509259|B.1.1.206|South Africa|2020-07-02	0.0005162067	Africa
Africa|hCoV-19/Gambia/0268/2020|EPI ISL 471159|B.1.1|Gambia|2020-03-21	Africa|hCoV-19/South Africa/KRISP-K000606/2020|EPI ISL 509259|B.1.1.206|South Africa|2020-07-02	0.0003815805	Africa
Africa|hCoV-19/Gambia/0278/2020|EPI ISL 471160|B.1.1|Gambia|2020-03-20	Africa|hCoV-19/South Africa/KRISP-K000606/2020|EPI ISL 509259|B.1.1.206|South Africa|2020-07-02	0.0003126274	Africa
Africa|hCoV-19/Gambia/0528/2020|EPI ISL 471161|B.1.1.293|Gambia|2020-04-30	Africa|hCoV-19/South Africa/KRISP-K000606/2020|EPI ISL 509259|B.1.1.206|South Africa|2020-07-02	0.0004229828	Africa
Africa|hCoV-19/Gambia/0531/2020|EPI ISL 471162|B.1.1.293|Gambia|2020-04-30	Africa|hCoV-19/South Africa/KRISP-K000606/2020|EPI ISL 509259|B.1.1.206|South Africa|2020-07-02	0.0004230125	Africa
Africa|hCoV-19/Gambia/0536/2020|EPI ISL 471163|B.1.1.293|Gambia|2020-04-30	Africa|hCoV-19/South Africa/KRISP-K000606/2020|EPI ISL 509259|B.1.1.206|South Africa|2020-07-02	0.0004122038	Africa
Africa|hCoV-19/Gambia/0547/2020|EPI ISL 471164|B.1.1.293|Gambia|2020-04-30	Africa|hCoV-19/South Africa/KRISP-K000606/2020|EPI ISL 509259|B.1.1.206|South Africa|2020-07-02	0.0004128702	Africa
Africa|hCoV-19/Gambia/0548/2020|EPI ISL 471165|B.1.5|Gambia|2020-04-30	Africa|hCoV-19/South Africa/KRISP-K000606/2020|EPI ISL 509259|B.1.1.206|South Africa|2020-07-02	0.0002845890	Africa
Africa|hCoV-19/Gambia/1090/2020|EPI ISL 471166|B.1.1|Gambia|2020-05-04	Africa|hCoV-19/South Africa/KRISP-K000606/2020|EPI ISL 509259|B.1.1.206|South Africa|2020-07-02	0.0004502747	Africa
Africa|hCoV-19/Gambia/1094/2020|EPI ISL 471167|B.1.1.293|Gambia|2020-05-04	Africa|hCoV-19/South Africa/KRISP-K000606/2020|EPI ISL 509259|B.1.1.206|South Africa|2020-07-02	0.0004122038	Africa
Africa|hCoV-19/Gambia/1251/2020|EPI ISL 471168|B.1.1.293|Gambia|2020-05-07	Africa|hCoV-19/South Africa/KRISP-K000606/2020|EPI ISL 509259|B.1.1.206|South Africa|2020-07-02	0.0004229827	Africa
Africa|hCoV-19/Gambia/1264/2020|EPI ISL 471169|B.1.1|Gambia|2020-05-07	Africa|hCoV-19/South Africa/KRISP-K000606/2020|EPI ISL 509259|B.1.1.206|South Africa|2020-07-02	0.0003810518	Africa
Africa|hCoV-19/Gambia/1271/2020|EPI ISL 471170|B.1.1|Gambia|2020-05-07	Africa|hCoV-19/South Africa/KRISP-K000606/2020|EPI ISL 509259|B.1.1.206|South Africa|2020-07-02	0.0003815540	Africa
Africa|hCoV-19/Gambia/1277/2020|EPI ISL 471171|B.1.1.293|Gambia|2020-05-07	Africa|hCoV-19/South Africa/KRISP-K000606/2020|EPI ISL 509259|B.1.1.206|South Africa|2020-07-02	0.0004122038	Africa
Africa|hCoV-19/Gambia/3668/2020|EPI ISL 560992|B.1.5.12|Gambia|2020-07-30	Africa|hCoV-19/South Africa/KRISP-K000606/2020|EPI ISL 509259|B.1.1.206|South Africa|2020-07-02	0.0007270731	Africa
Africa|hCoV-19/Gambia/3670/2020|EPI ISL 560993|B.1.5.12|Gambia|2020-07-30	Africa|hCoV-19/South Africa/KRISP-K000606/2020|EPI ISL 509259|B.1.1.206|South Africa|2020-07-02	0.0007331641	Africa
Africa|hCoV-19/Gambia/3671/2020|EPI ISL 560994|B.1.1.293|Gambia|2020-07-30	Africa|hCoV-19/South Africa/KRISP-K000606/2020|EPI ISL 509259|B.1.1.206|South Africa|2020-07-02	0.0004846026	Africa
Africa|hCoV-19/Gambia/3673/2020|EPI ISL 560995|B.1.5|Gambia|2020-07-30	Africa|hCoV-19/South Africa/KRISP-K000606/2020|EPI ISL 509259|B.1.1.206|South Africa|2020-07-02	0.0004846964	Africa
Africa|hCoV-19/Gambia/3676/2020|EPI ISL 560996|B.1.5|Gambia|2020-07-30	Africa|hCoV-19/South Africa/KRISP-K000606/2020|EPI ISL 509259|B.1.1.206|South Africa|2020-07-02	0.0004936122	Africa
Africa|hCoV-19/Gambia/3678/2020|EPI ISL 560997|B.1.292|Gambia|2020-07-30	Africa|hCoV-19/South Africa/KRISP-K000606/2020|EPI ISL 509259|B.1.1.206|South Africa|2020-07-02	0.0005497204	Africa
Africa|hCoV-19/Gambia/3679/2020|EPI ISL 560998|B.1.5.12|Gambia|2020-07-30	Africa|hCoV-19/South Africa/KRISP-K000606/2020|EPI ISL 509259|B.1.1.206|South Africa|2020-07-02	0.0006633686	Africa
Africa|hCoV-19/Gambia/3680/2020|EPI ISL 560999|B.1.5|Gambia|2020-07-30	Africa|hCoV-19/South Africa/KRISP-K000606/2020|EPI ISL 509259|B.1.1.206|South Africa|2020-07-02	0.0004938041	Africa
Africa|hCoV-19/Gambia/3683/2020|EPI ISL 561000|B.1.292|Gambia|2020-07-30	Africa|hCoV-19/South Africa/KRISP-K000606/2020|EPI ISL 509259|B.1.1.206|South Africa|2020-07-02	0.0005840904	Africa
Africa|hCoV-19/Gambia/3703/2020|EPI ISL 561001|B.1.5.12|Gambia|2020-07-30	Africa|hCoV-19/South Africa/KRISP-K000606/2020|EPI ISL 509259|B.1.1.206|South Africa|2020-07-02	0.0006528492	Africa
Africa|hCoV-19/Gambia/3717/2020|EPI ISL 561002|B.1.5|Gambia|2020-07-30	Africa|hCoV-19/South Africa/KRISP-K000606/2020|EPI ISL 509259|B.1.1.206|South Africa|2020-07-02	0.0005236701	Africa
Africa|hCoV-19/Gambia/3724/2020|EPI ISL 561003|B.1.5.12|Gambia|2020-07-30	Africa|hCoV-19/South Africa/KRISP-K000606/2020|EPI ISL 509259|B.1.1.206|South Africa|2020-07-02	0.0006528492	Africa
Africa|hCoV-19/Gambia/3725/2020|EPI ISL 561004|B.1.1.293|Gambia|2020-07-30	Africa|hCoV-19/South Africa/KRISP-K000606/2020|EPI ISL 509259|B.1.1.206|South Africa|2020-07-02	0.0005496883	Africa
Africa|hCoV-19/Gambia/3728/2020|EPI ISL 561005|B.1.5|Gambia|2020-07-30	Africa|hCoV-19/South Africa/KRISP-K000606/2020|EPI ISL 509259|B.1.1.206|South Africa|2020-07-02	0.0003960279	Africa
Africa|hCoV-19/Gambia/3729/2020|EPI ISL 561006|B.1.5.12|Gambia|2020-07-30	Africa|hCoV-19/South Africa/KRISP-K000606/2020|EPI ISL 509259|B.1.1.206|South Africa|2020-07-02	0.0005840846	Africa
Africa|hCoV-19/Gambia/3732/2020|EPI ISL 561007|B.1.5|Gambia|2020-07-30	Africa|hCoV-19/South Africa/KRISP-K000606/2020|EPI ISL 509259|B.1.1.206|South Africa|2020-07-02	0.0005240544	Africa
Africa|hCoV-19/Gambia/3735/2020|EPI ISL 561008|B.1.5|Gambia|2020-07-30	Africa|hCoV-19/South Africa/KRISP-K000606/2020|EPI ISL 509259|B.1.1.206|South Africa|2020-07-02	0.0004583122	Africa
Africa|hCoV-19/Gambia/3737/2020|EPI ISL 561009|B.1.1.293|Gambia|2020-07-30	Africa|hCoV-19/South Africa/KRISP-K000606/2020|EPI ISL 509259|B.1.1.206|South Africa|2020-07-02	0.0005499716	Africa
Africa|hCoV-19/Gambia/3741/2020|EPI ISL 561010|B.1.5.12|Gambia|2020-07-30	Africa|hCoV-19/South Africa/KRISP-K000606/2020|EPI ISL 509259|B.1.1.206|South Africa|2020-07-02	0.0005934555	Africa
Africa|hCoV-19/Gambia/3743/2020|EPI ISL 561011|B.1.5.12|Gambia|2020-07-30	Africa|hCoV-19/South Africa/KRISP-K000606/2020|EPI ISL 509259|B.1.1.206|South Africa|2020-07-02	0.0007216275	Africa
Africa|hCoV-19/Gambia/3749/2020|EPI ISL 561012|B.1.5.12|Gambia|2020-07-30	Africa|hCoV-19/South Africa/KRISP-K000606/2020|EPI ISL 509259|B.1.1.206|South Africa|2020-07-02	0.0006528268	Africa
Africa|hCoV-19/Gambia/3761/2020|EPI ISL 561013|B.1.5.12|Gambia|2020-07-30	Africa|hCoV-19/South Africa/KRISP-K000606/2020|EPI ISL 509259|B.1.1.206|South Africa|2020-07-02	0.0006528268	Africa
Africa|hCoV-19/Gambia/3772/2020|EPI ISL 561025|B.1.5|Gambia|2020-07-30	Africa|hCoV-19/South Africa/KRISP-K000606/2020|EPI ISL 509259|B.1.1.206|South Africa|2020-07-02	0.0004277898	Africa
Africa|hCoV-19/Gambia/GC19-015/2020|EPI ISL 428855|B.1.1.8|Gambia|2020-03-17	Africa|hCoV-19/South Africa/KRISP-K000606/2020|EPI ISL 509259|B.1.1.206|South Africa|2020-07-02	0.0004121861	Africa
Africa|hCoV-19/Gambia/GC19-026/2020|EPI ISL 428856|B.6|Gambia|2020-03-21	Africa|hCoV-19/South Africa/KRISP-K000606/2020|EPI ISL 509259|B.1.1.206|South Africa|2020-07-02	0.0007559853	Africa
Africa|hCoV-19/Gambia/GC19-029/2020|EPI ISL 428857|B.1|Gambia|2020-04-20	Africa|hCoV-19/South Africa/KRISP-K000606/2020|EPI ISL 509259|B.1.1.206|South Africa|2020-07-02	0.0005497260	Africa
Africa|hCoV-19/Gambia/GC19-0479/2020|EPI ISL 561015|B.1.1.293|Gambia|2020-04-29	Africa|hCoV-19/South Africa/KRISP-K000606/2020|EPI ISL 509259|B.1.1.206|South Africa|2020-07-02	0.0003234132	Africa
Africa|hCoV-19/Gambia/GC19-0544/2020|EPI ISL 561016|B.1.5|Gambia|2020-05-01	Africa|hCoV-19/South Africa/KRISP-K000606/2020|EPI ISL 509259|B.1.1.206|South Africa|2020-07-02	0.0003578007	Africa
Africa|hCoV-19/Gambia/GC19-1385/2020|EPI ISL 561018|B.1.5|Gambia|2020-05-12	Africa|hCoV-19/South Africa/KRISP-K000606/2020|EPI ISL 509259|B.1.1.206|South Africa|2020-07-02	0.0002894001	Africa
Africa|hCoV-19/Gambia/GC19-1503/2020|EPI ISL 561021|B.1.1|Gambia|2020-05-14	Africa|hCoV-19/South Africa/KRISP-K000606/2020|EPI ISL 509259|B.1.1.206|South Africa|2020-07-02	0.0004809238	Africa
Africa|hCoV-19/Gambia/GC19-1527/2020|EPI ISL 561022|B.1.1.293|Gambia|2020-05-16	Africa|hCoV-19/South Africa/KRISP-K000606/2020|EPI ISL 509259|B.1.1.206|South Africa|2020-07-02	0.0004122463	Africa
Africa|hCoV-19/Gambia/GC19-1533/2020|EPI ISL 561023|B.1.1.264|Gambia|2020-05-16	Africa|hCoV-19/South Africa/KRISP-K000606/2020|EPI ISL 509259|B.1.1.206|South Africa|2020-07-02	0.0003562041	Africa
Africa|hCoV-19/Gambia/GC19-1572/2020|EPI ISL 561014|B.1.1|Gambia|2020-05-20	Africa|hCoV-19/South Africa/KRISP-K000606/2020|EPI ISL 509259|B.1.1.206|South Africa|2020-07-02	0.0003209657	Africa
Africa|hCoV-19/Gambia/GC19-1575/2020|EPI ISL 561026|B.1.1|Gambia|2020-05-20	Africa|hCoV-19/South Africa/KRISP-K000606/2020|EPI ISL 509259|B.1.1.206|South Africa|2020-07-02	0.0004614769	Africa
Africa|hCoV-19/Gambia/GC19-1606/2020|EPI ISL 561027|B.1.1|Gambia|2020-05-20	Africa|hCoV-19/South Africa/KRISP-K000606/2020|EPI ISL 509259|B.1.1.206|South Africa|2020-07-02	0.0004275167	Africa
Africa|hCoV-19/Gambia/GC19-1706/2020|EPI ISL 561028|B.1.5|Gambia|2020-05-22	Africa|hCoV-19/South Africa/KRISP-K000606/2020|EPI ISL 509259|B.1.1.206|South Africa|2020-07-02	0.0003580047	Africa
Africa|hCoV-19/Gambia/GC19-1814/2020|EPI ISL 561032|B.1.5|Gambia|2020-05-28	Africa|hCoV-19/South Africa/KRISP-K000606/2020|EPI ISL 509259|B.1.1.206|South Africa|2020-07-02	0.0003616682	Africa
Africa|hCoV-19/Gambia/GC19-1818/2020|EPI ISL 561034|B.1.1|Gambia|2020-05-28	Africa|hCoV-19/South Africa/KRISP-K000606/2020|EPI ISL 509259|B.1.1.206|South Africa|2020-07-02	0.0004809562	Africa
Africa|hCoV-19/Gambia/GC19-1983/2020|EPI ISL 561038|B.1.1|Gambia|2020-06-07	Africa|hCoV-19/South Africa/KRISP-K000606/2020|EPI ISL 509259|B.1.1.206|South Africa|2020-07-02	0.0004809408	Africa
Africa|hCoV-19/Gambia/GC19-2197/2020|EPI ISL 561040|B.1.292|Gambia|2020-06-26	Africa|hCoV-19/South Africa/KRISP-K000606/2020|EPI ISL 509259|B.1.1.206|South Africa|2020-07-02	0.0005542709	Africa
Africa|hCoV-19/Gambia/GC19-2427/2020|EPI ISL 561105|B.1.1.293|Gambia|2020-07-21	Africa|hCoV-19/South Africa/KRISP-K000606/2020|EPI ISL 509259|B.1.1.206|South Africa|2020-07-02	0.0005154106	Africa
Africa|hCoV-19/Gambia/GC19-2443/2020|EPI ISL 561106|B.1.5|Gambia|2020-07-21	Africa|hCoV-19/South Africa/KRISP-K000606/2020|EPI ISL 509259|B.1.1.206|South Africa|2020-07-02	0.0003980029	Africa
Africa|hCoV-19/Gambia/GC19-2450/2020|EPI ISL 561107|B.1.5.12|Gambia|2020-07-21	Africa|hCoV-19/South Africa/KRISP-K000606/2020|EPI ISL 509259|B.1.1.206|South Africa|2020-07-02	0.0006528583	Africa
Africa|hCoV-19/Gambia/GC19-2459/2020|EPI ISL 561108|B.1.1.293|Gambia|2020-07-21	Africa|hCoV-19/South Africa/KRISP-K000606/2020|EPI ISL 509259|B.1.1.206|South Africa|2020-07-02	0.0004849836	Africa
Africa|hCoV-19/Gambia/GC19-2469/2020|EPI ISL 561109|B.1.5|Gambia|2020-07-21	Africa|hCoV-19/South Africa/KRISP-K000606/2020|EPI ISL 509259|B.1.1.206|South Africa|2020-07-02	0.0004583606	Africa
Africa|hCoV-19/Gambia/GC19-2473/2020|EPI ISL 561110|B.1.5.12|Gambia|2020-07-21	Africa|hCoV-19/South Africa/KRISP-K000606/2020|EPI ISL 509259|B.1.1.206|South Africa|2020-07-02	0.0006872640	Africa
Africa|hCoV-19/Gambia/GC19-2498/2020|EPI ISL 561111|B.1.292|Gambia|2020-07-21	Africa|hCoV-19/South Africa/KRISP-K000606/2020|EPI ISL 509259|B.1.1.206|South Africa|2020-07-02	0.0005840700	Africa
Africa|hCoV-19/Gambia/GC19-2525/2020|EPI ISL 561113|B.1.1.293|Gambia|2020-07-21	Africa|hCoV-19/South Africa/KRISP-K000606/2020|EPI ISL 509259|B.1.1.206|South Africa|2020-07-02	0.0004809360	Africa
Africa|hCoV-19/Gambia/GC19-2526/2020|EPI ISL 561114|B.1.5.12|Gambia|2020-07-21	Africa|hCoV-19/South Africa/KRISP-K000606/2020|EPI ISL 509259|B.1.1.206|South Africa|2020-07-02	0.0006872781	Africa
Africa|hCoV-19/Gambia/GC19-2629/2020|EPI ISL 561123|B.1.5.12|Gambia|2020-07-21	Africa|hCoV-19/South Africa/KRISP-K000606/2020|EPI ISL 509259|B.1.1.206|South Africa|2020-07-02	0.0006582859	Africa
Africa|hCoV-19/Gambia/GC19-2632/2020|EPI ISL 561124|B.1.5.12|Gambia|2020-07-21	Africa|hCoV-19/South Africa/KRISP-K000606/2020|EPI ISL 509259|B.1.1.206|South Africa|2020-07-02	0.0006577847	Africa
Africa|hCoV-19/Gambia/GC19-2638/2020|EPI ISL 561126|B.1.5.12|Gambia|2020-07-21	Africa|hCoV-19/South Africa/KRISP-K000606/2020|EPI ISL 509259|B.1.1.206|South Africa|2020-07-02	0.0006033103	Africa
Africa|hCoV-19/Gambia/GC19-2652/2020|EPI ISL 561128|B.1.5.12|Gambia|2020-07-21	Africa|hCoV-19/South Africa/KRISP-K000606/2020|EPI ISL 509259|B.1.1.206|South Africa|2020-07-02	0.0005499925	Africa
Africa|hCoV-19/Gambia/GC19-2654/2020|EPI ISL 561130|B.1.292|Gambia|2020-07-21	Africa|hCoV-19/South Africa/KRISP-K000606/2020|EPI ISL 509259|B.1.1.206|South Africa|2020-07-02	0.0006185035	Africa
Africa|hCoV-19/Gambia/GC19-2663/2020|EPI ISL 561133|B.1.1.293|Gambia|2020-07-21	Africa|hCoV-19/South Africa/KRISP-K000606/2020|EPI ISL 509259|B.1.1.206|South Africa|2020-07-02	0.0005152991	Africa
Africa|hCoV-19/Gambia/GC19-2707/2020|EPI ISL 561134|B.1.1.293|Gambia|2020-07-21	Africa|hCoV-19/South Africa/KRISP-K000606/2020|EPI ISL 509259|B.1.1.206|South Africa|2020-07-02	0.0005538681	Africa
Africa|hCoV-19/Gambia/GC19-2711/2020|EPI ISL 561135|B.1.5.12|Gambia|2020-07-21	Africa|hCoV-19/South Africa/KRISP-K000606/2020|EPI ISL 509259|B.1.1.206|South Africa|2020-07-02	0.0005840581	Africa
Africa|hCoV-19/Gambia/GC19-2730/2020|EPI ISL 561136|B.1.5.12|Gambia|2020-07-21	Africa|hCoV-19/South Africa/KRISP-K000606/2020|EPI ISL 509259|B.1.1.206|South Africa|2020-07-02	0.0007617584	Africa
Africa|hCoV-19/Gambia/GC19-2731/2020|EPI ISL 561137|B.1.1.293|Gambia|2020-07-21	Africa|hCoV-19/South Africa/KRISP-K000606/2020|EPI ISL 509259|B.1.1.206|South Africa|2020-07-02	0.0004809690	Africa
Africa|hCoV-19/Gambia/GC19-2828/2020|EPI ISL 561150|B.1.361|Gambia|2020-07-24	Africa|hCoV-19/South Africa/KRISP-K000606/2020|EPI ISL 509259|B.1.1.206|South Africa|2020-07-02	0.0006185098	Africa
Africa|hCoV-19/Gambia/GC19-2842/2020|EPI ISL 561151|B.1.1|Gambia|2020-07-24	Africa|hCoV-19/South Africa/KRISP-K000606/2020|EPI ISL 509259|B.1.1.206|South Africa|2020-07-02	0.0005497071	Africa
Africa|hCoV-19/Gambia/GC19-2898/2020|EPI ISL 561153|B.1.5.12|Gambia|2020-07-24	Africa|hCoV-19/South Africa/KRISP-K000606/2020|EPI ISL 509259|B.1.1.206|South Africa|2020-07-02	0.0006184697	Africa
Africa|hCoV-19/Gambia/GC19-2904/2020|EPI ISL 561154|B.1.1|Gambia|2020-07-24	Africa|hCoV-19/South Africa/KRISP-K000606/2020|EPI ISL 509259|B.1.1.206|South Africa|2020-07-02	0.0005496883	Africa
Africa|hCoV-19/Gambia/GC19-2947/2020|EPI ISL 561155|B.1.5.12|Gambia|2020-07-24	Africa|hCoV-19/South Africa/KRISP-K000606/2020|EPI ISL 509259|B.1.1.206|South Africa|2020-07-02	0.0006528268	Africa
Africa|hCoV-19/Gambia/GC19-2973/2020|EPI ISL 561156|B.1.1.293|Gambia|2020-07-24	Africa|hCoV-19/South Africa/KRISP-K000606/2020|EPI ISL 509259|B.1.1.206|South Africa|2020-07-02	0.0004465634	Africa
Africa|hCoV-19/Gambia/GC19-2977/2020|EPI ISL 561157|B.1.1.293|Gambia|2020-07-24	Africa|hCoV-19/South Africa/KRISP-K000606/2020|EPI ISL 509259|B.1.1.206|South Africa|2020-07-02	0.0004465787	Africa
Africa|hCoV-19/Gambia/GC19-2985/2020|EPI ISL 561158|B.1.5.12|Gambia|2020-07-24	Africa|hCoV-19/South Africa/KRISP-K000606/2020|EPI ISL 509259|B.1.1.206|South Africa|2020-07-02	0.0005496904	Africa
Africa|hCoV-19/Gambia/GC19-2991/2020|EPI ISL 561159|B.1.1|Gambia|2020-07-24	Africa|hCoV-19/South Africa/KRISP-K000606/2020|EPI ISL 509259|B.1.1.206|South Africa|2020-07-02	0.0005153929	Africa
Africa|hCoV-19/Gambia/GC19-3064/2020|EPI ISL 561160|B.1.1|Gambia|2020-07-25	Africa|hCoV-19/South Africa/KRISP-K000606/2020|EPI ISL 509259|B.1.1.206|South Africa|2020-07-02	0.0005497260	Africa
Africa|hCoV-19/Gambia/GC19-3065/2020|EPI ISL 561161|B.1.5.12|Gambia|2020-07-25	Africa|hCoV-19/South Africa/KRISP-K000606/2020|EPI ISL 509259|B.1.1.206|South Africa|2020-07-02	0.0006992029	Africa
Africa|hCoV-19/Gambia/GC19-3081/2020|EPI ISL 561162|B.1.1|Gambia|2020-07-25	Africa|hCoV-19/South Africa/KRISP-K000606/2020|EPI ISL 509259|B.1.1.206|South Africa|2020-07-02	0.0005497069	Africa
Africa|hCoV-19/Gambia/GC19-3085/2020|EPI ISL 561163|B.1.1.293|Gambia|2020-07-25	Africa|hCoV-19/South Africa/KRISP-K000606/2020|EPI ISL 509259|B.1.1.206|South Africa|2020-07-02	0.0004846579	Africa
Africa|hCoV-19/Gambia/GC19-3087/2020|EPI ISL 561041|B.1.292|Gambia|2020-07-25	Africa|hCoV-19/South Africa/KRISP-K000606/2020|EPI ISL 509259|B.1.1.206|South Africa|2020-07-02	0.0006184398	Africa
Africa|hCoV-19/Gambia/GC19-3099/2020|EPI ISL 561164|B.1.1.242|Gambia|2020-07-25	Africa|hCoV-19/South Africa/KRISP-K000606/2020|EPI ISL 509259|B.1.1.206|South Africa|2020-07-02	0.0005153063	Africa
Africa|hCoV-19/Gambia/GC19-3110/2020|EPI ISL 561165|B.1.1.293|Gambia|2020-07-25	Africa|hCoV-19/South Africa/KRISP-K000606/2020|EPI ISL 509259|B.1.1.206|South Africa|2020-07-02	0.0004809409	Africa
Africa|hCoV-19/Gambia/GC19-3112/2020|EPI ISL 561166|B.1|Gambia|2020-07-25	Africa|hCoV-19/South Africa/KRISP-K000606/2020|EPI ISL 509259|B.1.1.206|South Africa|2020-07-02	0.0007215853	Africa
Africa|hCoV-19/Gambia/GC19-3113/2020|EPI ISL 561167|B.1.1.293|Gambia|2020-07-25	Africa|hCoV-19/South Africa/KRISP-K000606/2020|EPI ISL 509259|B.1.1.206|South Africa|2020-07-02	0.0004465634	Africa
Africa|hCoV-19/Gambia/GC19-3114/2020|EPI ISL 561168|B.1.1|Gambia|2020-07-25	Africa|hCoV-19/South Africa/KRISP-K000606/2020|EPI ISL 509259|B.1.1.206|South Africa|2020-07-02	0.0005496883	Africa
Africa|hCoV-19/Gambia/GC19-3135/2020|EPI ISL 561169|B.1.5.12|Gambia|2020-07-27	Africa|hCoV-19/South Africa/KRISP-K000606/2020|EPI ISL 509259|B.1.1.206|South Africa|2020-07-02	0.0005538759	Africa
Africa|hCoV-19/Gambia/GC19-3140/2020|EPI ISL 561042|B.1.5.12|Gambia|2020-07-27	Africa|hCoV-19/South Africa/KRISP-K000606/2020|EPI ISL 509259|B.1.1.206|South Africa|2020-07-02	0.0007216744	Africa
Africa|hCoV-19/Gambia/GC19-3145/2020|EPI ISL 561170|B.1.1|Gambia|2020-07-27	Africa|hCoV-19/South Africa/KRISP-K000606/2020|EPI ISL 509259|B.1.1.206|South Africa|2020-07-02	0.0005497071	Africa
Africa|hCoV-19/Gambia/GC19-3146/2020|EPI ISL 561171|B.1.5.12|Gambia|2020-07-27	Africa|hCoV-19/South Africa/KRISP-K000606/2020|EPI ISL 509259|B.1.1.206|South Africa|2020-07-02	0.0005540542	Africa
Africa|hCoV-19/Gambia/GC19-3165/2020|EPI ISL 561043|B.1.1.293|Gambia|2020-07-27	Africa|hCoV-19/South Africa/KRISP-K000606/2020|EPI ISL 509259|B.1.1.206|South Africa|2020-07-02	0.0004465634	Africa
Africa|hCoV-19/Gambia/GC19-3166/2020|EPI ISL 561044|B.1.5.12|Gambia|2020-07-27	Africa|hCoV-19/South Africa/KRISP-K000606/2020|EPI ISL 509259|B.1.1.206|South Africa|2020-07-02	0.0005538568	Africa
Africa|hCoV-19/Gambia/GC19-3189/2020|EPI ISL 561045|B.1.5|Gambia|2020-07-27	Africa|hCoV-19/South Africa/KRISP-K000606/2020|EPI ISL 509259|B.1.1.206|South Africa|2020-07-02	0.0004521380	Africa
Africa|hCoV-19/Gambia/GC19-3192/2020|EPI ISL 561046|B.1.5|Gambia|2020-07-27	Africa|hCoV-19/South Africa/KRISP-K000606/2020|EPI ISL 509259|B.1.1.206|South Africa|2020-07-02	0.0004154324	Africa
Africa|hCoV-19/Gambia/GC19-3193/2020|EPI ISL 561047|B.1.5.12|Gambia|2020-07-27	Africa|hCoV-19/South Africa/KRISP-K000606/2020|EPI ISL 509259|B.1.1.206|South Africa|2020-07-02	0.0005538376	Africa
Africa|hCoV-19/Gambia/GC19-3208/2020|EPI ISL 561048|B.1.5.12|Gambia|2020-07-27	Africa|hCoV-19/South Africa/KRISP-K000606/2020|EPI ISL 509259|B.1.1.206|South Africa|2020-07-02	0.0006232010	Africa
Africa|hCoV-19/Gambia/GC19-3209/2020|EPI ISL 561049|B.1.5.12|Gambia|2020-07-27	Africa|hCoV-19/South Africa/KRISP-K000606/2020|EPI ISL 509259|B.1.1.206|South Africa|2020-07-02	0.0005192838	Africa
Africa|hCoV-19/Gambia/GC19-3210/2020|EPI ISL 561050|B.1.5.12|Gambia|2020-07-27	Africa|hCoV-19/South Africa/KRISP-K000606/2020|EPI ISL 509259|B.1.1.206|South Africa|2020-07-02	0.0004968224	Africa
Africa|hCoV-19/Gambia/GC19-3214/2020|EPI ISL 561051|B.1.1.293|Gambia|2020-07-27	Africa|hCoV-19/South Africa/KRISP-K000606/2020|EPI ISL 509259|B.1.1.206|South Africa|2020-07-02	0.0004500301	Africa
Africa|hCoV-19/Gambia/GC19-3219/2020|EPI ISL 561052|B.1.5.12|Gambia|2020-07-27	Africa|hCoV-19/South Africa/KRISP-K000606/2020|EPI ISL 509259|B.1.1.206|South Africa|2020-07-02	0.0005497659	Africa
Africa|hCoV-19/Gambia/GC19-3246/2020|EPI ISL 561053|B.1.5.12|Gambia|2020-07-27	Africa|hCoV-19/South Africa/KRISP-K000606/2020|EPI ISL 509259|B.1.1.206|South Africa|2020-07-02	0.0005539064	Africa
Africa|hCoV-19/Gambia/GC19-3255/2020|EPI ISL 561054|B.1.177|Gambia|2020-07-27	Africa|hCoV-19/South Africa/KRISP-K000606/2020|EPI ISL 509259|B.1.1.206|South Africa|2020-07-02	0.0003807974	Africa
Africa|hCoV-19/Gambia/GC19-3266/2020|EPI ISL 561055|B.1.5|Gambia|2020-07-27	Africa|hCoV-19/South Africa/KRISP-K000606/2020|EPI ISL 509259|B.1.1.206|South Africa|2020-07-02	0.0003461363	Africa
Africa|hCoV-19/Gambia/GC19-3267/2020|EPI ISL 561056|B.1.5.12|Gambia|2020-07-27	Africa|hCoV-19/South Africa/KRISP-K000606/2020|EPI ISL 509259|B.1.1.206|South Africa|2020-07-02	0.0004846597	Africa
Africa|hCoV-19/Gambia/GC19-3278/2020|EPI ISL 561058|B.1.5.12|Gambia|2020-07-27	Africa|hCoV-19/South Africa/KRISP-K000606/2020|EPI ISL 509259|B.1.1.206|South Africa|2020-07-02	0.0005192173	Africa
Africa|hCoV-19/Gambia/GC19-3301/2020|EPI ISL 561059|B.1.5.12|Gambia|2020-07-27	Africa|hCoV-19/South Africa/KRISP-K000606/2020|EPI ISL 509259|B.1.1.206|South Africa|2020-07-02	0.0005192712	Africa
Africa|hCoV-19/Gambia/GC19-3317/2020|EPI ISL 561060|B.1.5|Gambia|2020-07-27	Africa|hCoV-19/South Africa/KRISP-K000606/2020|EPI ISL 509259|B.1.1.206|South Africa|2020-07-02	0.0004123412	Africa
Africa|hCoV-19/Gambia/GC19-3323/2020|EPI ISL 561061|B.1.5|Gambia|2020-07-27	Africa|hCoV-19/South Africa/KRISP-K000606/2020|EPI ISL 509259|B.1.1.206|South Africa|2020-07-02	0.0003808145	Africa
Africa|hCoV-19/Gambia/GC19-3358/2020|EPI ISL 561062|B.1.1.293|Gambia|2020-07-27	Africa|hCoV-19/South Africa/KRISP-K000606/2020|EPI ISL 509259|B.1.1.206|South Africa|2020-07-02	0.0005153221	Africa
Africa|hCoV-19/Gambia/GC19-3365/2020|EPI ISL 561063|B.1.5.12|Gambia|2020-07-27	Africa|hCoV-19/South Africa/KRISP-K000606/2020|EPI ISL 509259|B.1.1.206|South Africa|2020-07-02	0.0005885318	Africa
Africa|hCoV-19/Gambia/GC19-3373/2020|EPI ISL 561064|B.1.5|Gambia|2020-07-27	Africa|hCoV-19/South Africa/KRISP-K000606/2020|EPI ISL 509259|B.1.1.206|South Africa|2020-07-02	0.0004500319	Africa
Africa|hCoV-19/Gambia/GC19-3374/2020|EPI ISL 561065|B.1.5.12|Gambia|2020-07-27	Africa|hCoV-19/South Africa/KRISP-K000606/2020|EPI ISL 509259|B.1.1.206|South Africa|2020-07-02	0.0005538567	Africa
Africa|hCoV-19/Gambia/GC19-3375/2020|EPI ISL 561066|B.1.5.12|Gambia|2020-07-27	Africa|hCoV-19/South Africa/KRISP-K000606/2020|EPI ISL 509259|B.1.1.206|South Africa|2020-07-02	0.0005192173	Africa
Africa|hCoV-19/Gambia/GC19-3380/2020|EPI ISL 561067|B.1.5.12|Gambia|2020-07-27	Africa|hCoV-19/South Africa/KRISP-K000606/2020|EPI ISL 509259|B.1.1.206|South Africa|2020-07-02	0.0005538951	Africa
Africa|hCoV-19/Gambia/GC19-3381/2020|EPI ISL 561068|B.1.5.12|Gambia|2020-07-27	Africa|hCoV-19/South Africa/KRISP-K000606/2020|EPI ISL 509259|B.1.1.206|South Africa|2020-07-02	0.0007216101	Africa
Africa|hCoV-19/Gambia/GC19-3396/2020|EPI ISL 561069|B.1.5.12|Gambia|2020-07-27	Africa|hCoV-19/South Africa/KRISP-K000606/2020|EPI ISL 509259|B.1.1.206|South Africa|2020-07-02	0.0006872335	Africa
Africa|hCoV-19/Gambia/GC19-3398/2020|EPI ISL 561070|B.1.1.242|Gambia|2020-07-27	Africa|hCoV-19/South Africa/KRISP-K000606/2020|EPI ISL 509259|B.1.1.206|South Africa|2020-07-02	0.0006184122	Africa
Africa|hCoV-19/Gambia/GC19-3399/2020|EPI ISL 561172|B.1.5|Gambia|2020-07-27	Africa|hCoV-19/South Africa/KRISP-K000606/2020|EPI ISL 509259|B.1.1.206|South Africa|2020-07-02	0.0004466753	Africa
Africa|hCoV-19/Gambia/GC19-3400/2020|EPI ISL 561173|B.1.5|Gambia|2020-07-27	Africa|hCoV-19/South Africa/KRISP-K000606/2020|EPI ISL 509259|B.1.1.206|South Africa|2020-07-02	0.0005153876	Africa
Africa|hCoV-19/Gambia/GC19-3407/2020|EPI ISL 561174|B.1.1.242|Gambia|2020-07-27	Africa|hCoV-19/South Africa/KRISP-K000606/2020|EPI ISL 509259|B.1.1.206|South Africa|2020-07-02	0.0004810087	Africa
Africa|hCoV-19/Gambia/GC19-3411/2020|EPI ISL 561175|B.1.5.12|Gambia|2020-07-27	Africa|hCoV-19/South Africa/KRISP-K000606/2020|EPI ISL 509259|B.1.1.206|South Africa|2020-07-02	0.0006285160	Africa
Africa|hCoV-19/Gambia/GC19-3418/2020|EPI ISL 561176|B.1.1.242|Gambia|2020-07-27	Africa|hCoV-19/South Africa/KRISP-K000606/2020|EPI ISL 509259|B.1.1.206|South Africa|2020-07-02	0.0005497148	Africa
Africa|hCoV-19/Gambia/GC19-3429/2020|EPI ISL 561178|B.1.5.12|Gambia|2020-07-27	Africa|hCoV-19/South Africa/KRISP-K000606/2020|EPI ISL 509259|B.1.1.206|South Africa|2020-07-02	0.0005496903	Africa
Africa|hCoV-19/Gambia/GC19-3432/2020|EPI ISL 561179|B.1.5.12|Gambia|2020-07-27	Africa|hCoV-19/South Africa/KRISP-K000606/2020|EPI ISL 509259|B.1.1.206|South Africa|2020-07-02	0.0007271785	Africa
Africa|hCoV-19/Gambia/GC19-3438/2020|EPI ISL 561180|B.1.5.12|Gambia|2020-07-27	Africa|hCoV-19/South Africa/KRISP-K000606/2020|EPI ISL 509259|B.1.1.206|South Africa|2020-07-02	0.0006872737	Africa
Africa|hCoV-19/Gambia/GC19-3445/2020|EPI ISL 561181|B.1.5.12|Gambia|2020-07-27	Africa|hCoV-19/South Africa/KRISP-K000606/2020|EPI ISL 509259|B.1.1.206|South Africa|2020-07-02	0.0007559881	Africa
Africa|hCoV-19/Gambia/GC19-3448/2020|EPI ISL 561183|B.1.5|Gambia|2020-07-27	Africa|hCoV-19/South Africa/KRISP-K000606/2020|EPI ISL 509259|B.1.1.206|South Africa|2020-07-02	0.0004894420	Africa
Africa|hCoV-19/Gambia/GC19-3497/2020|EPI ISL 561184|B.1.5.12|Gambia|2020-07-27	Africa|hCoV-19/South Africa/KRISP-K000606/2020|EPI ISL 509259|B.1.1.206|South Africa|2020-07-02	0.0006871863	Africa
Africa|hCoV-19/Gambia/GC19-3503/2020|EPI ISL 561186|B.1.5.12|Gambia|2020-07-27	Africa|hCoV-19/South Africa/KRISP-K000606/2020|EPI ISL 509259|B.1.1.206|South Africa|2020-07-02	0.0005934618	Africa
Africa|hCoV-19/Gambia/GC19-3504/2020|EPI ISL 561187|B.1.5.12|Gambia|2020-07-27	Africa|hCoV-19/South Africa/KRISP-K000606/2020|EPI ISL 509259|B.1.1.206|South Africa|2020-07-02	0.0006578075	Africa
Africa|hCoV-19/Gambia/GC19-3505/2020|EPI ISL 561188|B.1.5.12|Gambia|2020-07-27	Africa|hCoV-19/South Africa/KRISP-K000606/2020|EPI ISL 509259|B.1.1.206|South Africa|2020-07-02	0.0006184783	Africa
Africa|hCoV-19/Gambia/GC19-3529/2020|EPI ISL 561191|B.1.5.12|Gambia|2020-07-27	Africa|hCoV-19/South Africa/KRISP-K000606/2020|EPI ISL 509259|B.1.1.206|South Africa|2020-07-02	0.0006872501	Africa
Africa|hCoV-19/Gambia/GC19-3530/2020|EPI ISL 561192|B.1.5.12|Gambia|2020-07-27	Africa|hCoV-19/South Africa/KRISP-K000606/2020|EPI ISL 509259|B.1.1.206|South Africa|2020-07-02	0.0005641462	Africa
Africa|hCoV-19/Gambia/GC19-3533/2020|EPI ISL 561193|B.1.1.293|Gambia|2020-07-27	Africa|hCoV-19/South Africa/KRISP-K000606/2020|EPI ISL 509259|B.1.1.206|South Africa|2020-07-02	0.0004809854	Africa
Africa|hCoV-19/Gambia/GC19-3535/2020|EPI ISL 561194|B.1.1.242|Gambia|2020-07-27	Africa|hCoV-19/South Africa/KRISP-K000606/2020|EPI ISL 509259|B.1.1.206|South Africa|2020-07-02	0.0005496959	Africa
Africa|hCoV-19/Gambia/GC19-3550/2020|EPI ISL 561195|B.1.5.12|Gambia|2020-07-27	Africa|hCoV-19/South Africa/KRISP-K000606/2020|EPI ISL 509259|B.1.1.206|South Africa|2020-07-02	0.0006528650	Africa
Africa|hCoV-19/Gambia/GC19-3565/2020|EPI ISL 561196|B.1.5.12|Gambia|2020-07-27	Africa|hCoV-19/South Africa/KRISP-K000606/2020|EPI ISL 509259|B.1.1.206|South Africa|2020-07-02	0.0005840581	Africa
Africa|hCoV-19/Gambia/GC19-3578/2020|EPI ISL 561197|B.1.5.12|Gambia|2020-07-27	Africa|hCoV-19/South Africa/KRISP-K000606/2020|EPI ISL 509259|B.1.1.206|South Africa|2020-07-02	0.0006187247	Africa
Africa|hCoV-19/Gambia/GC19-3629/2020|EPI ISL 561199|B.1.5.12|Gambia|2020-07-27	Africa|hCoV-19/South Africa/KRISP-K000606/2020|EPI ISL 509259|B.1.1.206|South Africa|2020-07-02	0.0007216422	Africa
Africa|hCoV-19/Gambia/GC19-3656/2020|EPI ISL 561201|B.1.5.12|Gambia|2020-07-27	Africa|hCoV-19/South Africa/KRISP-K000606/2020|EPI ISL 509259|B.1.1.206|South Africa|2020-07-02	0.0006184909	Africa
Africa|hCoV-19/Gambia/GC19-3659/2020|EPI ISL 561202|B.1.1|Gambia|2020-07-27	Africa|hCoV-19/South Africa/KRISP-K000606/2020|EPI ISL 509259|B.1.1.206|South Africa|2020-07-02	0.0005153805	Africa
Africa|hCoV-19/Gambia/GC19-3666/2020|EPI ISL 561204|B.1.5.12|Gambia|2020-07-27	Africa|hCoV-19/South Africa/KRISP-K000606/2020|EPI ISL 509259|B.1.1.206|South Africa|2020-07-02	0.0006929709	Africa
Africa|hCoV-19/Gambia/GC19-3769/2020|EPI ISL 561072|B.1.292|Gambia|2020-07-27	Africa|hCoV-19/South Africa/KRISP-K000606/2020|EPI ISL 509259|B.1.1.206|South Africa|2020-07-02	0.0005934326	Africa
Africa|hCoV-19/Gambia/GC19-3773/2020|EPI ISL 561073|B.1.5.12|Gambia|2020-07-27	Africa|hCoV-19/South Africa/KRISP-K000606/2020|EPI ISL 509259|B.1.1.206|South Africa|2020-07-02	0.0006872335	Africa
Africa|hCoV-19/Gambia/GC19-3774/2020|EPI ISL 561074|B.1.5.12|Gambia|2020-07-27	Africa|hCoV-19/South Africa/KRISP-K000606/2020|EPI ISL 509259|B.1.1.206|South Africa|2020-07-02	0.0006528583	Africa
Africa|hCoV-19/Gambia/GC19-3794/2020|EPI ISL 561078|B.1.5.12|Gambia|2020-07-27	Africa|hCoV-19/South Africa/KRISP-K000606/2020|EPI ISL 509259|B.1.1.206|South Africa|2020-07-02	0.0006632949	Africa
Africa|hCoV-19/Gambia/GC19-3796/2020|EPI ISL 561079|B.1.5.12|Gambia|2020-07-27	Africa|hCoV-19/South Africa/KRISP-K000606/2020|EPI ISL 509259|B.1.1.206|South Africa|2020-07-02	0.0006872003	Africa
Africa|hCoV-19/Gambia/GC19-3798/2020|EPI ISL 561080|B.1.1.242|Gambia|2020-07-27	Africa|hCoV-19/South Africa/KRISP-K000606/2020|EPI ISL 509259|B.1.1.206|South Africa|2020-07-02	0.0005898732	Africa
Africa|hCoV-19/Gambia/GC19-3799/2020|EPI ISL 561081|B.1.1.242|Gambia|2020-07-27	Africa|hCoV-19/South Africa/KRISP-K000606/2020|EPI ISL 509259|B.1.1.206|South Africa|2020-07-02	0.0005840179	Africa
Africa|hCoV-19/Gambia/GC19-3802/2020|EPI ISL 561082|B.1.5.12|Gambia|2020-07-27	Africa|hCoV-19/South Africa/KRISP-K000606/2020|EPI ISL 509259|B.1.1.206|South Africa|2020-07-02	0.0007216001	Africa
Africa|hCoV-19/Gambia/GC19-3805/2020|EPI ISL 561083|B.1.5.12|Gambia|2020-07-27	Africa|hCoV-19/South Africa/KRISP-K000606/2020|EPI ISL 509259|B.1.1.206|South Africa|2020-07-02	0.0006872169	Africa
Africa|hCoV-19/Gambia/GC19-3806/2020|EPI ISL 561084|B.1.1.293|Gambia|2020-07-27	Africa|hCoV-19/South Africa/KRISP-K000606/2020|EPI ISL 509259|B.1.1.206|South Africa|2020-07-02	0.0004809457	Africa
Africa|hCoV-19/Gambia/GC19-3807/2020|EPI ISL 561085|B.1.1.293|Gambia|2020-07-27	Africa|hCoV-19/South Africa/KRISP-K000606/2020|EPI ISL 509259|B.1.1.206|South Africa|2020-07-02	0.0005153503	Africa
Africa|hCoV-19/Gambia/GC19-3812/2020|EPI ISL 561086|B.1.1.293|Gambia|2020-07-27	Africa|hCoV-19/South Africa/KRISP-K000606/2020|EPI ISL 509259|B.1.1.206|South Africa|2020-07-02	0.0005508725	Africa
Africa|hCoV-19/Gambia/GC19-3813/2020|EPI ISL 561087|B.1.1.293|Gambia|2020-07-27	Africa|hCoV-19/South Africa/KRISP-K000606/2020|EPI ISL 509259|B.1.1.206|South Africa|2020-07-02	0.0005153325	Africa
Africa|hCoV-19/Gambia/GC19-3814/2020|EPI ISL 561088|B.1|Gambia|2020-07-27	Africa|hCoV-19/South Africa/KRISP-K000606/2020|EPI ISL 509259|B.1.1.206|South Africa|2020-07-02	0.0007904702	Africa
Africa|hCoV-19/Gambia/GC19-3816/2020|EPI ISL 561089|B.1.1.293|Gambia|2020-07-27	Africa|hCoV-19/South Africa/KRISP-K000606/2020|EPI ISL 509259|B.1.1.206|South Africa|2020-07-02	0.0004846244	Africa
Africa|hCoV-19/Gambia/GC19-3818/2020|EPI ISL 561090|B.1.1.293|Gambia|2020-07-27	Africa|hCoV-19/South Africa/KRISP-K000606/2020|EPI ISL 509259|B.1.1.206|South Africa|2020-07-02	0.0005840559	Africa
Africa|hCoV-19/Gambia/GC19-3820/2020|EPI ISL 561091|B.1.1.293|Gambia|2020-07-27	Africa|hCoV-19/South Africa/KRISP-K000606/2020|EPI ISL 509259|B.1.1.206|South Africa|2020-07-02	0.0005153326	Africa
Africa|hCoV-19/Gambia/GC19-3821/2020|EPI ISL 561092|B.1.5.12|Gambia|2020-07-27	Africa|hCoV-19/South Africa/KRISP-K000606/2020|EPI ISL 509259|B.1.1.206|South Africa|2020-07-02	0.0005993758	Africa
Africa|hCoV-19/Gambia/GC19-3822/2020|EPI ISL 561093|B.1.5.12|Gambia|2020-07-27	Africa|hCoV-19/South Africa/KRISP-K000606/2020|EPI ISL 509259|B.1.1.206|South Africa|2020-07-02	0.0006872335	Africa
Africa|hCoV-19/Gambia/GC19-3823/2020|EPI ISL 561094|B.1.5.12|Gambia|2020-07-27	Africa|hCoV-19/South Africa/KRISP-K000606/2020|EPI ISL 509259|B.1.1.206|South Africa|2020-07-02	0.0006924887	Africa
Africa|hCoV-19/Gambia/GC19-3835/2020|EPI ISL 561096|B.1.1.293|Gambia|2020-07-27	Africa|hCoV-19/South Africa/KRISP-K000606/2020|EPI ISL 509259|B.1.1.206|South Africa|2020-07-02	0.0004809458	Africa
Africa|hCoV-19/Gambia/GC19-3836/2020|EPI ISL 561097|B.1.5.12|Gambia|2020-07-27	Africa|hCoV-19/South Africa/KRISP-K000606/2020|EPI ISL 509259|B.1.1.206|South Africa|2020-07-02	0.0006528136	Africa
Africa|hCoV-19/Gambia/GC19-3839/2020|EPI ISL 561098|B.1.5.12|Gambia|2020-07-27	Africa|hCoV-19/South Africa/KRISP-K000606/2020|EPI ISL 509259|B.1.1.206|South Africa|2020-07-02	0.0006872335	Africa
Africa|hCoV-19/Gambia/GC19-3842/2020|EPI ISL 561099|B.1.1.293|Gambia|2020-07-27	Africa|hCoV-19/South Africa/KRISP-K000606/2020|EPI ISL 509259|B.1.1.206|South Africa|2020-07-02	0.0005840677	Africa
Africa|hCoV-19/Gambia/GC19-3846/2020|EPI ISL 561100|B.1.1.293|Gambia|2020-07-27	Africa|hCoV-19/South Africa/KRISP-K000606/2020|EPI ISL 509259|B.1.1.206|South Africa|2020-07-02	0.0005496994	Africa
Africa|hCoV-19/Gambia/GC19-3852/2020|EPI ISL 561101|B.1.5.12|Gambia|2020-07-27	Africa|hCoV-19/South Africa/KRISP-K000606/2020|EPI ISL 509259|B.1.1.206|South Africa|2020-07-02	0.0006982757	Africa
Africa|hCoV-19/Gambia/GC19-3854/2020|EPI ISL 561102|B.1.1.293|Gambia|2020-07-27	Africa|hCoV-19/South Africa/KRISP-K000606/2020|EPI ISL 509259|B.1.1.206|South Africa|2020-07-02	0.0005840677	Africa
Africa|hCoV-19/Gambia/GC192573/2020|EPI ISL 561115|B.1.5.12|Gambia|2020-07-21	Africa|hCoV-19/South Africa/KRISP-K000606/2020|EPI ISL 509259|B.1.1.206|South Africa|2020-07-02	0.0006872641	Africa
Africa|hCoV-19/Gambia/GC192576/2020|EPI ISL 561117|B.1.5.12|Gambia|2020-07-21	Africa|hCoV-19/South Africa/KRISP-K000606/2020|EPI ISL 509259|B.1.1.206|South Africa|2020-07-02	0.0005889946	Africa
Africa|hCoV-19/Gambia/GC192579/2020|EPI ISL 561118|B.1.5.12|Gambia|2020-07-21	Africa|hCoV-19/South Africa/KRISP-K000606/2020|EPI ISL 509259|B.1.1.206|South Africa|2020-07-02	0.0005576587	Africa
Africa|hCoV-19/Gambia/GC192602/2020|EPI ISL 561120|B.1.1.293|Gambia|2020-07-21	Africa|hCoV-19/South Africa/KRISP-K000606/2020|EPI ISL 509259|B.1.1.206|South Africa|2020-07-02	0.0005840557	Africa
Africa|hCoV-19/Gambia/GC192610/2020|EPI ISL 561121|B.1.1.293|Gambia|2020-07-21	Africa|hCoV-19/South Africa/KRISP-K000606/2020|EPI ISL 509259|B.1.1.206|South Africa|2020-07-02	0.0005840559	Africa
Africa|hCoV-19/Gambia/GC192751/2020|EPI ISL 561138|B.1.5.12|Gambia|2020-07-21	Africa|hCoV-19/South Africa/KRISP-K000606/2020|EPI ISL 509259|B.1.1.206|South Africa|2020-07-02	0.0007216569	Africa
Africa|hCoV-19/Gambia/GC192756/2020|EPI ISL 561139|B.1.5.12|Gambia|2020-07-22	Africa|hCoV-19/South Africa/KRISP-K000606/2020|EPI ISL 509259|B.1.1.206|South Africa|2020-07-02	0.0006528583	Africa
Africa|hCoV-19/Gambia/GC192772/2020|EPI ISL 561140|B.1.1|Gambia|2020-07-22	Africa|hCoV-19/South Africa/KRISP-K000606/2020|EPI ISL 509259|B.1.1.206|South Africa|2020-07-02	0.0005496883	Africa
Africa|hCoV-19/Gambia/GC192778/2020|EPI ISL 561141|B.1.1|Gambia|2020-07-22	Africa|hCoV-19/South Africa/KRISP-K000606/2020|EPI ISL 509259|B.1.1.206|South Africa|2020-07-02	0.0005497449	Africa
Africa|hCoV-19/Gambia/GC192781/2020|EPI ISL 561142|B.1.5.12|Gambia|2020-07-22	Africa|hCoV-19/South Africa/KRISP-K000606/2020|EPI ISL 509259|B.1.1.206|South Africa|2020-07-02	0.0006872335	Africa
Africa|hCoV-19/Gambia/GC192782/2020|EPI ISL 561143|B.1.5.12|Gambia|2020-07-22	Africa|hCoV-19/South Africa/KRISP-K000606/2020|EPI ISL 509259|B.1.1.206|South Africa|2020-07-02	0.0006872501	Africa
Africa|hCoV-19/Gambia/GC192786/2020|EPI ISL 561144|B.1.1.293|Gambia|2020-07-22	Africa|hCoV-19/South Africa/KRISP-K000606/2020|EPI ISL 509259|B.1.1.206|South Africa|2020-07-02	0.0005153096	Africa
Africa|hCoV-19/Gambia/GC192789/2020|EPI ISL 561145|B.1|Gambia|2020-07-22	Africa|hCoV-19/South Africa/KRISP-K000606/2020|EPI ISL 509259|B.1.1.206|South Africa|2020-07-02	0.0006184548	Africa
Africa|hCoV-19/Gambia/GC192811/2020|EPI ISL 561147|B.1.5.12|Gambia|2020-07-22	Africa|hCoV-19/South Africa/KRISP-K000606/2020|EPI ISL 509259|B.1.1.206|South Africa|2020-07-02	0.0006638046	Africa
Africa|hCoV-19/Gambia/GC192812/2020|EPI ISL 561148|B.1.1.293|Gambia|2020-07-22	Africa|hCoV-19/South Africa/KRISP-K000606/2020|EPI ISL 509259|B.1.1.206|South Africa|2020-07-02	0.0004465634	Africa
Africa|hCoV-19/Gambia/NPHL-038/2020|EPI ISL 561205|B.1.1|Gambia|2020	Africa|hCoV-19/South Africa/KRISP-K000606/2020|EPI ISL 509259|B.1.1.206|South Africa|2020-07-02	0.0005840700	Africa
Africa|hCoV-19/Gambia/NPHL-061/2020|EPI ISL 561206|B.1.5.12|Gambia|2020	Africa|hCoV-19/South Africa/KRISP-K000606/2020|EPI ISL 509259|B.1.1.206|South Africa|2020-07-02	0.0007560064	Africa
Africa|hCoV-19/Gambia/NPHL-1168/2020|EPI ISL 561212|B.1.5.12|Gambia|2020-06-27	Africa|hCoV-19/South Africa/KRISP-K000606/2020|EPI ISL 509259|B.1.1.206|South Africa|2020-07-02	0.0007560526	Africa
Africa|hCoV-19/Gambia/NPHL-1208/2020|EPI ISL 561213|B.1.5.12|Gambia|2020-06-30	Africa|hCoV-19/South Africa/KRISP-K000606/2020|EPI ISL 509259|B.1.1.206|South Africa|2020-07-02	0.0004875841	Africa
Africa|hCoV-19/Gambia/NPHL-1209/2020|EPI ISL 561214|B.1.5.12|Gambia|2020-06-30	Africa|hCoV-19/South Africa/KRISP-K000606/2020|EPI ISL 509259|B.1.1.206|South Africa|2020-07-02	0.0004565098	Africa
Africa|hCoV-19/Gambia/NPHL-1212/2020|EPI ISL 561215|B.1.5.12|Gambia|2020-06-30	Africa|hCoV-19/South Africa/KRISP-K000606/2020|EPI ISL 509259|B.1.1.206|South Africa|2020-07-02	0.0005840579	Africa
Africa|hCoV-19/Gambia/NPHL-1224/2020|EPI ISL 561217|B.1.1.293|Gambia|2020-06-30	Africa|hCoV-19/South Africa/KRISP-K000606/2020|EPI ISL 509259|B.1.1.206|South Africa|2020-07-02	0.0003233783	Africa
Africa|hCoV-19/Gambia/NPHL-1230/2020|EPI ISL 561218|B.1.5|Gambia|2020-06-30	Africa|hCoV-19/South Africa/KRISP-K000606/2020|EPI ISL 509259|B.1.1.206|South Africa|2020-07-02	0.0004178638	Africa
Africa|hCoV-19/Gambia/NPHL-1248/2020|EPI ISL 561222|B.1.5|Gambia|2020-07-01	Africa|hCoV-19/South Africa/KRISP-K000606/2020|EPI ISL 509259|B.1.1.206|South Africa|2020-07-02	0.0004178348	Africa
Africa|hCoV-19/Gambia/NPHL-1258/2020|EPI ISL 561223|B.1.292|Gambia|2020-07-02	Africa|hCoV-19/South Africa/KRISP-K000606/2020|EPI ISL 509259|B.1.1.206|South Africa|2020-07-02	0.0005497013	Africa
Africa|hCoV-19/Gambia/NPHL-1422/2020|EPI ISL 561228|B.1.5|Gambia|2020-07-04	Africa|hCoV-19/South Africa/KRISP-K000606/2020|EPI ISL 509259|B.1.1.206|South Africa|2020-07-02	0.0003616421	Africa
Africa|hCoV-19/Gambia/NPHL-1424/2020|EPI ISL 561229|B.1.292|Gambia|2020-07-04	Africa|hCoV-19/South Africa/KRISP-K000606/2020|EPI ISL 509259|B.1.1.206|South Africa|2020-07-02	0.0005498702	Africa
Africa|hCoV-19/Gambia/NPHL-1446/2020|EPI ISL 561230|B.1.5|Gambia|2020-07-04	Africa|hCoV-19/South Africa/KRISP-K000606/2020|EPI ISL 509259|B.1.1.206|South Africa|2020-07-02	0.0004178348	Africa
Africa|hCoV-19/Gambia/NPHL-1477/2020|EPI ISL 561231|B.1.5|Gambia|2020	Africa|hCoV-19/South Africa/KRISP-K000606/2020|EPI ISL 509259|B.1.1.206|South Africa|2020-07-02	0.0004318155	Africa
Africa|hCoV-19/Gambia/NPHL-1514/2020|EPI ISL 561232|B.1.1|Gambia|2020	Africa|hCoV-19/South Africa/KRISP-K000606/2020|EPI ISL 509259|B.1.1.206|South Africa|2020-07-02	0.0004809244	Africa
Africa|hCoV-19/Gambia/NPHL-1641/2020|EPI ISL 561235|B.1.292|Gambia|2020-07-31	Africa|hCoV-19/South Africa/KRISP-K000606/2020|EPI ISL 509259|B.1.1.206|South Africa|2020-07-02	0.0005343576	Africa
Africa|hCoV-19/Gambia/NPHL-1645/2020|EPI ISL 561236|B.1.1.293|Gambia|2020-08-04	Africa|hCoV-19/South Africa/KRISP-K000606/2020|EPI ISL 509259|B.1.1.206|South Africa|2020-07-02	0.0004838491	Africa
Africa|hCoV-19/Gambia/NPHL-1711/2020|EPI ISL 561237|B.1.1.293|Gambia|2020-08-04	Africa|hCoV-19/South Africa/KRISP-K000606/2020|EPI ISL 509259|B.1.1.206|South Africa|2020-07-02	0.0004465632	Africa
Africa|hCoV-19/Gambia/NPHL-1746/2020|EPI ISL 561238|B.1.1|Gambia|2020-07-20	Africa|hCoV-19/South Africa/KRISP-K000606/2020|EPI ISL 509259|B.1.1.206|South Africa|2020-07-02	0.0003778976	Africa
Africa|hCoV-19/Gambia/NPHL-1921/2020|EPI ISL 561239|B.1.1|Gambia|2020	Africa|hCoV-19/South Africa/KRISP-K000606/2020|EPI ISL 509259|B.1.1.206|South Africa|2020-07-02	0.0005496883	Africa
Africa|hCoV-19/Gambia/NPHL-1968/2020|EPI ISL 561240|B.1.1|Gambia|2020-07-16	Africa|hCoV-19/South Africa/KRISP-K000606/2020|EPI ISL 509259|B.1.1.206|South Africa|2020-07-02	0.0005496883	Africa
Africa|hCoV-19/Gambia/NPHL-2037/2020|EPI ISL 561241|B.1.1|Gambia|2020-07-15	Africa|hCoV-19/South Africa/KRISP-K000606/2020|EPI ISL 509259|B.1.1.206|South Africa|2020-07-02	0.0005153398	Africa
Africa|hCoV-19/Gambia/NPHL-2268/2020|EPI ISL 561242|B.1.1|Gambia|2020	Africa|hCoV-19/South Africa/KRISP-K000606/2020|EPI ISL 509259|B.1.1.206|South Africa|2020-07-02	0.0003443369	Africa
Africa|hCoV-19/Gambia/NPHL-2344/2020|EPI ISL 561243|B.1.292|Gambia|2020	Africa|hCoV-19/South Africa/KRISP-K000606/2020|EPI ISL 509259|B.1.1.206|South Africa|2020-07-02	0.0006184948	Africa
Africa|hCoV-19/Gambia/NPHL-2374/2020|EPI ISL 561244|B.1.5.12|Gambia|2020	Africa|hCoV-19/South Africa/KRISP-K000606/2020|EPI ISL 509259|B.1.1.206|South Africa|2020-07-02	0.0006184485	Africa
Africa|hCoV-19/Gambia/NPHL-242/2020|EPI ISL 561245|B.1.5|Gambia|2020	Africa|hCoV-19/South Africa/KRISP-K000606/2020|EPI ISL 509259|B.1.1.206|South Africa|2020-07-02	0.0004466463	Africa
Africa|hCoV-19/Gambia/NPHL-243/2020|EPI ISL 561246|B.1.5|Gambia|2020	Africa|hCoV-19/South Africa/KRISP-K000606/2020|EPI ISL 509259|B.1.1.206|South Africa|2020-07-02	0.0003862964	Africa
Africa|hCoV-19/Gambia/NPHL-244/2020|EPI ISL 561247|B.1.1.293|Gambia|2020	Africa|hCoV-19/South Africa/KRISP-K000606/2020|EPI ISL 509259|B.1.1.206|South Africa|2020-07-02	0.0004505399	Africa
Africa|hCoV-19/Gambia/NPHL-2443/2020|EPI ISL 561248|B.1.5.12|Gambia|2020	Africa|hCoV-19/South Africa/KRISP-K000606/2020|EPI ISL 509259|B.1.1.206|South Africa|2020-07-02	0.0006184270	Africa
Africa|hCoV-19/Gambia/NPHL-2444/2020|EPI ISL 561249|B.1.292|Gambia|2020-07-21	Africa|hCoV-19/South Africa/KRISP-K000606/2020|EPI ISL 509259|B.1.1.206|South Africa|2020-07-02	0.0005840700	Africa
Africa|hCoV-19/Gambia/NPHL-2446/2020|EPI ISL 561250|B.1.1|Gambia|2020	Africa|hCoV-19/South Africa/KRISP-K000606/2020|EPI ISL 509259|B.1.1.206|South Africa|2020-07-02	0.0005640844	Africa
Africa|hCoV-19/Gambia/NPHL-245/2020|EPI ISL 561251|B.1.1|Gambia|2020	Africa|hCoV-19/South Africa/KRISP-K000606/2020|EPI ISL 509259|B.1.1.206|South Africa|2020-07-02	0.0003807354	Africa
Africa|hCoV-19/Gambia/NPHL-2457/2020|EPI ISL 561252|B.1.1|Gambia|2020-07-21	Africa|hCoV-19/South Africa/KRISP-K000606/2020|EPI ISL 509259|B.1.1.206|South Africa|2020-07-02	0.0005640645	Africa
Africa|hCoV-19/Gambia/NPHL-2458/2020|EPI ISL 561253|B.1.292|Gambia|2020-07-21	Africa|hCoV-19/South Africa/KRISP-K000606/2020|EPI ISL 509259|B.1.1.206|South Africa|2020-07-02	0.0005995575	Africa
Africa|hCoV-19/Gambia/NPHL-2463/2020|EPI ISL 561254|B.1.1|Gambia|2020	Africa|hCoV-19/South Africa/KRISP-K000606/2020|EPI ISL 509259|B.1.1.206|South Africa|2020-07-02	0.0005698695	Africa
Africa|hCoV-19/Gambia/NPHL-2465/2020|EPI ISL 561255|B.1.1|Gambia|2020-07-21	Africa|hCoV-19/South Africa/KRISP-K000606/2020|EPI ISL 509259|B.1.1.206|South Africa|2020-07-02	0.0005641043	Africa
Africa|hCoV-19/Gambia/NPHL-2469/2020|EPI ISL 561256|B.1.5.12|Gambia|2020-07-21	Africa|hCoV-19/South Africa/KRISP-K000606/2020|EPI ISL 509259|B.1.1.206|South Africa|2020-07-02	0.0006699427	Africa
Africa|hCoV-19/Gambia/NPHL-247/2020|EPI ISL 561257|B.1.1.293|Gambia|2020	Africa|hCoV-19/South Africa/KRISP-K000606/2020|EPI ISL 509259|B.1.1.206|South Africa|2020-07-02	0.0004809524	Africa
Africa|hCoV-19/Gambia/NPHL-2470/2020|EPI ISL 561258|B.1.1|Gambia|2020-07-21	Africa|hCoV-19/South Africa/KRISP-K000606/2020|EPI ISL 509259|B.1.1.206|South Africa|2020-07-02	0.0005640844	Africa
Africa|hCoV-19/Gambia/NPHL-2472/2020|EPI ISL 561259|B.1.5.12|Gambia|2020-07-21	Africa|hCoV-19/South Africa/KRISP-K000606/2020|EPI ISL 509259|B.1.1.206|South Africa|2020-07-02	0.0004935774	Africa
Africa|hCoV-19/Gambia/NPHL-2473/2020|EPI ISL 561260|B.1.5.12|Gambia|2020-07-21	Africa|hCoV-19/South Africa/KRISP-K000606/2020|EPI ISL 509259|B.1.1.206|South Africa|2020-07-02	0.0007560631	Africa
Africa|hCoV-19/Gambia/NPHL-2478/2020|EPI ISL 561261|B.1.5.12|Gambia|2020-07-21	Africa|hCoV-19/South Africa/KRISP-K000606/2020|EPI ISL 509259|B.1.1.206|South Africa|2020-07-02	0.0005342947	Africa
Africa|hCoV-19/Gambia/NPHL-2497/2020|EPI ISL 561262|B.1.1.242|Gambia|2020-07-21	Africa|hCoV-19/South Africa/KRISP-K000606/2020|EPI ISL 509259|B.1.1.206|South Africa|2020-07-02	0.0005342242	Africa
Africa|hCoV-19/Gambia/NPHL-2504/2020|EPI ISL 561264|B.1.5.12|Gambia|2020-07-23	Africa|hCoV-19/South Africa/KRISP-K000606/2020|EPI ISL 509259|B.1.1.206|South Africa|2020-07-02	0.0007693630	Africa
Africa|hCoV-19/Gambia/NPHL-2514/2020|EPI ISL 561265|B.1.5.12|Gambia|2020-07-21	Africa|hCoV-19/South Africa/KRISP-K000606/2020|EPI ISL 509259|B.1.1.206|South Africa|2020-07-02	0.0007052573	Africa
Africa|hCoV-19/Gambia/NPHL-2521/2020|EPI ISL 561266|B.1.5.12|Gambia|2020-07-23	Africa|hCoV-19/South Africa/KRISP-K000606/2020|EPI ISL 509259|B.1.1.206|South Africa|2020-07-02	0.0007052278	Africa
Africa|hCoV-19/Gambia/NPHL-2522/2020|EPI ISL 561267|B.1.1.293|Gambia|2020-07-22	Africa|hCoV-19/South Africa/KRISP-K000606/2020|EPI ISL 509259|B.1.1.206|South Africa|2020-07-02	0.0005292711	Africa
Africa|hCoV-19/Gambia/NPHL-2524/2020|EPI ISL 561268|B.1.1|Gambia|2020-07-24	Africa|hCoV-19/South Africa/KRISP-K000606/2020|EPI ISL 509259|B.1.1.206|South Africa|2020-07-02	0.0005153397	Africa
Africa|hCoV-19/Gambia/NPHL-2529/2020|EPI ISL 561269|B.1.1.293|Gambia|2020-07-21	Africa|hCoV-19/South Africa/KRISP-K000606/2020|EPI ISL 509259|B.1.1.206|South Africa|2020-07-02	0.0004935130	Africa
Africa|hCoV-19/Gambia/NPHL-253/2020|EPI ISL 561270|B.1.1.293|Gambia|2020	Africa|hCoV-19/South Africa/KRISP-K000606/2020|EPI ISL 509259|B.1.1.206|South Africa|2020-07-02	0.0005152991	Africa
Africa|hCoV-19/Gambia/NPHL-2537/2020|EPI ISL 561271|B.1.1|Gambia|2020	Africa|hCoV-19/South Africa/KRISP-K000606/2020|EPI ISL 509259|B.1.1.206|South Africa|2020-07-02	0.0005934057	Africa
Africa|hCoV-19/Gambia/NPHL-2538/2020|EPI ISL 561272|B.1.5.12|Gambia|2020-07-21	Africa|hCoV-19/South Africa/KRISP-K000606/2020|EPI ISL 509259|B.1.1.206|South Africa|2020-07-02	0.0006699356	Africa
Africa|hCoV-19/Gambia/NPHL-2550/2020|EPI ISL 561274|B.1.292|Gambia|2020-07-21	Africa|hCoV-19/South Africa/KRISP-K000606/2020|EPI ISL 509259|B.1.1.206|South Africa|2020-07-02	0.0005641183	Africa
Africa|hCoV-19/Gambia/NPHL-2554/2020|EPI ISL 561275|B.1.5.12|Gambia|2020	Africa|hCoV-19/South Africa/KRISP-K000606/2020|EPI ISL 509259|B.1.1.206|South Africa|2020-07-02	0.0005994181	Africa
Africa|hCoV-19/Gambia/NPHL-2555/2020|EPI ISL 561276|B.1.1|Gambia|2020-07-21	Africa|hCoV-19/South Africa/KRISP-K000606/2020|EPI ISL 509259|B.1.1.206|South Africa|2020-07-02	0.0005343991	Africa
Africa|hCoV-19/Gambia/NPHL-256/2020|EPI ISL 561277|B.1.1.293|Gambia|2020	Africa|hCoV-19/South Africa/KRISP-K000606/2020|EPI ISL 509259|B.1.1.206|South Africa|2020-07-02	0.0004122321	Africa
Africa|hCoV-19/Gambia/NPHL-2560/2020|EPI ISL 561278|B.1.1|Gambia|2020	Africa|hCoV-19/South Africa/KRISP-K000606/2020|EPI ISL 509259|B.1.1.206|South Africa|2020-07-02	0.0005640645	Africa
Africa|hCoV-19/Gambia/NPHL-2567/2020|EPI ISL 561279|B.1|Gambia|2020	Africa|hCoV-19/South Africa/KRISP-K000606/2020|EPI ISL 509259|B.1.1.206|South Africa|2020-07-02	0.0008248921	Africa
Africa|hCoV-19/Gambia/NPHL-2573/2020|EPI ISL 561280|B.1.1.293|Gambia|2020	Africa|hCoV-19/South Africa/KRISP-K000606/2020|EPI ISL 509259|B.1.1.206|South Africa|2020-07-02	0.0004935826	Africa
Africa|hCoV-19/Gambia/NPHL-2586/2020|EPI ISL 561281|B.1.5.12|Gambia|2020-07-23	Africa|hCoV-19/South Africa/KRISP-K000606/2020|EPI ISL 509259|B.1.1.206|South Africa|2020-07-02	0.0006055016	Africa
Africa|hCoV-19/Gambia/NPHL-2588/2020|EPI ISL 561282|B.1.1|Gambia|2020	Africa|hCoV-19/South Africa/KRISP-K000606/2020|EPI ISL 509259|B.1.1.206|South Africa|2020-07-02	0.0005840558	Africa
Africa|hCoV-19/Gambia/NPHL-2615/2020|EPI ISL 561283|B.1.1.293|Gambia|2020-08-18	Africa|hCoV-19/South Africa/KRISP-K000606/2020|EPI ISL 509259|B.1.1.206|South Africa|2020-07-02	0.0005152991	Africa
Africa|hCoV-19/Gambia/NPHL-2626/2020|EPI ISL 561284|B.1.1.293|Gambia|2020	Africa|hCoV-19/South Africa/KRISP-K000606/2020|EPI ISL 509259|B.1.1.206|South Africa|2020-07-02	0.0005153752	Africa
Africa|hCoV-19/Gambia/NPHL-2640/2020|EPI ISL 561285|B.1.5.12|Gambia|2020-06-17	Africa|hCoV-19/South Africa/KRISP-K000606/2020|EPI ISL 509259|B.1.1.206|South Africa|2020-07-02	0.0005840840	Africa
Africa|hCoV-19/Gambia/NPHL-266/2020|EPI ISL 561286|B.1.5.12|Gambia|2020	Africa|hCoV-19/South Africa/KRISP-K000606/2020|EPI ISL 509259|B.1.1.206|South Africa|2020-07-02	0.0006699732	Africa
Africa|hCoV-19/Gambia/NPHL-2706/2020|EPI ISL 561287|B.1.292|Gambia|2020	Africa|hCoV-19/South Africa/KRISP-K000606/2020|EPI ISL 509259|B.1.1.206|South Africa|2020-07-02	0.0006184398	Africa
Africa|hCoV-19/Gambia/NPHL-2712/2020|EPI ISL 561288|B.1.5.12|Gambia|2020-08-03	Africa|hCoV-19/South Africa/KRISP-K000606/2020|EPI ISL 509259|B.1.1.206|South Africa|2020-07-02	0.0006872641	Africa
Africa|hCoV-19/Gambia/NPHL-2727/2020|EPI ISL 561289|B.1.5.12|Gambia|2020-08-04	Africa|hCoV-19/South Africa/KRISP-K000606/2020|EPI ISL 509259|B.1.1.206|South Africa|2020-07-02	0.0006872335	Africa
Africa|hCoV-19/Gambia/NPHL-2729/2020|EPI ISL 561290|B.1.1|Gambia|2020-07-23	Africa|hCoV-19/South Africa/KRISP-K000606/2020|EPI ISL 509259|B.1.1.206|South Africa|2020-07-02	0.0005496883	Africa
Africa|hCoV-19/Gambia/NPHL-2736/2020|EPI ISL 561291|B.1.1.242|Gambia|2020-07-25	Africa|hCoV-19/South Africa/KRISP-K000606/2020|EPI ISL 509259|B.1.1.206|South Africa|2020-07-02	0.0005840439	Africa
Africa|hCoV-19/Gambia/NPHL-2759/2020|EPI ISL 561292|B.1.5.12|Gambia|2020-08-07	Africa|hCoV-19/South Africa/KRISP-K000606/2020|EPI ISL 509259|B.1.1.206|South Africa|2020-07-02	0.0006529165	Africa
Africa|hCoV-19/Gambia/NPHL-2762/2020|EPI ISL 561293|B.1.5.12|Gambia|2020-07-25	Africa|hCoV-19/South Africa/KRISP-K000606/2020|EPI ISL 509259|B.1.1.206|South Africa|2020-07-02	0.0007216248	Africa
Africa|hCoV-19/Gambia/NPHL-2767/2020|EPI ISL 561294|B.1.1.293|Gambia|2020-07-25	Africa|hCoV-19/South Africa/KRISP-K000606/2020|EPI ISL 509259|B.1.1.206|South Africa|2020-07-02	0.0005496771	Africa
Africa|hCoV-19/Gambia/NPHL-2768/2020|EPI ISL 561295|B.1.1.293|Gambia|2020-07-27	Africa|hCoV-19/South Africa/KRISP-K000606/2020|EPI ISL 509259|B.1.1.206|South Africa|2020-07-02	0.0004809360	Africa
Africa|hCoV-19/Gambia/NPHL-277/2020|EPI ISL 561296|B.1.5.12|Gambia|2020	Africa|hCoV-19/South Africa/KRISP-K000606/2020|EPI ISL 509259|B.1.1.206|South Africa|2020-07-02	0.0006872501	Africa
Africa|hCoV-19/Gambia/NPHL-2785/2020|EPI ISL 561297|B.1.1.242|Gambia|2020-07-27	Africa|hCoV-19/South Africa/KRISP-K000606/2020|EPI ISL 509259|B.1.1.206|South Africa|2020-07-02	0.0005153063	Africa
Africa|hCoV-19/Gambia/NPHL-2790/2020|EPI ISL 561298|B.1.1.293|Gambia|2020	Africa|hCoV-19/South Africa/KRISP-K000606/2020|EPI ISL 509259|B.1.1.206|South Africa|2020-07-02	0.0005496883	Africa
Africa|hCoV-19/Gambia/NPHL-2825/2020|EPI ISL 561299|B.1.5.12|Gambia|2020	Africa|hCoV-19/South Africa/KRISP-K000606/2020|EPI ISL 509259|B.1.1.206|South Africa|2020-07-02	0.0006871697	Africa
Africa|hCoV-19/Gambia/NPHL-287/2020|EPI ISL 561300|B.1.1.293|Gambia|2020	Africa|hCoV-19/South Africa/KRISP-K000606/2020|EPI ISL 509259|B.1.1.206|South Africa|2020-07-02	0.0005153273	Africa
Africa|hCoV-19/Gambia/NPHL-2889/2020|EPI ISL 561301|B.1.5.12|Gambia|2020	Africa|hCoV-19/South Africa/KRISP-K000606/2020|EPI ISL 509259|B.1.1.206|South Africa|2020-07-02	0.0007348281	Africa
Africa|hCoV-19/Gambia/NPHL-2892/2020|EPI ISL 561302|B.1.5.12|Gambia|2020-09-07	Africa|hCoV-19/South Africa/KRISP-K000606/2020|EPI ISL 509259|B.1.1.206|South Africa|2020-07-02	0.0007348281	Africa
Africa|hCoV-19/Gambia/NPHL-290/2020|EPI ISL 561303|B.1.1.293|Gambia|2020	Africa|hCoV-19/South Africa/KRISP-K000606/2020|EPI ISL 509259|B.1.1.206|South Africa|2020-07-02	0.0004809356	Africa
Africa|hCoV-19/Gambia/NPHL-2909/2020|EPI ISL 561304|B.1.1.293|Gambia|2020-07-26	Africa|hCoV-19/South Africa/KRISP-K000606/2020|EPI ISL 509259|B.1.1.206|South Africa|2020-07-02	0.0005153221	Africa
Africa|hCoV-19/Gambia/NPHL-2984/2020|EPI ISL 561307|B.1.1.293|Gambia|2020	Africa|hCoV-19/South Africa/KRISP-K000606/2020|EPI ISL 509259|B.1.1.206|South Africa|2020-07-02	0.0005497127	Africa
Africa|hCoV-19/Gambia/NPHL-299/2020|EPI ISL 561308|B.1.1.293|Gambia|2020	Africa|hCoV-19/South Africa/KRISP-K000606/2020|EPI ISL 509259|B.1.1.206|South Africa|2020-07-02	0.0005153096	Africa
Africa|hCoV-19/Gambia/NPHL-3047/2020|EPI ISL 561309|B.1.5.12|Gambia|2020-07-28	Africa|hCoV-19/South Africa/KRISP-K000606/2020|EPI ISL 509259|B.1.1.206|South Africa|2020-07-02	0.0007287096	Africa
Africa|hCoV-19/Gambia/NPHL-3055/2020|EPI ISL 561310|B.1.5.12|Gambia|2020-07-17	Africa|hCoV-19/South Africa/KRISP-K000606/2020|EPI ISL 509259|B.1.1.206|South Africa|2020-07-02	0.0007216244	Africa
Africa|hCoV-19/Gambia/NPHL-3062/2020|EPI ISL 561311|B.1.5.12|Gambia|2020	Africa|hCoV-19/South Africa/KRISP-K000606/2020|EPI ISL 509259|B.1.1.206|South Africa|2020-07-02	0.0007287096	Africa
Africa|hCoV-19/Gambia/NPHL-3079/2020|EPI ISL 561312|B.1.5.12|Gambia|2020-07-27	Africa|hCoV-19/South Africa/KRISP-K000606/2020|EPI ISL 509259|B.1.1.206|South Africa|2020-07-02	0.0007348281	Africa
Africa|hCoV-19/Gambia/NPHL-3206/2020|EPI ISL 561313|B.1.1.293|Gambia|2020	Africa|hCoV-19/South Africa/KRISP-K000606/2020|EPI ISL 509259|B.1.1.206|South Africa|2020-07-02	0.0005840696	Africa
Africa|hCoV-19/Gambia/NPHL-3254/2020|EPI ISL 561315|B.1.5.12|Gambia|2020-07-28	Africa|hCoV-19/South Africa/KRISP-K000606/2020|EPI ISL 509259|B.1.1.206|South Africa|2020-07-02	0.0007276245	Africa
Africa|hCoV-19/Gambia/NPHL-3281/2020|EPI ISL 561316|B.1.1|Gambia|2020-07-28	Africa|hCoV-19/South Africa/KRISP-K000606/2020|EPI ISL 509259|B.1.1.206|South Africa|2020-07-02	0.0005697827	Africa
Africa|hCoV-19/Gambia/NPHL-483B/2020|EPI ISL 561318|B.1.1|Gambia|2020	Africa|hCoV-19/South Africa/KRISP-K000606/2020|EPI ISL 509259|B.1.1.206|South Africa|2020-07-02	0.0005700223	Africa
Africa|hCoV-19/Gambia/NPHL-704/2020|EPI ISL 561320|B.1.1.293|Gambia|2020	Africa|hCoV-19/South Africa/KRISP-K000606/2020|EPI ISL 509259|B.1.1.206|South Africa|2020-07-02	0.0007406109	Africa
Africa|hCoV-19/Gambia/NPHL-737/2020|EPI ISL 561323|B.1.1.293|Gambia|2020	Africa|hCoV-19/South Africa/KRISP-K000606/2020|EPI ISL 509259|B.1.1.206|South Africa|2020-07-02	0.0004582410	Africa
Africa|hCoV-19/Gambia/NPHL-748/2020|EPI ISL 561324|B.1.1|Gambia|2020	Africa|hCoV-19/South Africa/KRISP-K000606/2020|EPI ISL 509259|B.1.1.206|South Africa|2020-07-02	0.0005153398	Africa
Africa|hCoV-19/Gambia/NPHL-758/2020|EPI ISL 561326|B.1.1.293|Gambia|2020	Africa|hCoV-19/South Africa/KRISP-K000606/2020|EPI ISL 509259|B.1.1.206|South Africa|2020-07-02	0.0004226147	Africa
Africa|hCoV-19/Gambia/NPHL-760/2020|EPI ISL 561327|B.1.5|Gambia|2020	Africa|hCoV-19/South Africa/KRISP-K000606/2020|EPI ISL 509259|B.1.1.206|South Africa|2020-07-02	0.0003807616	Africa
Africa|hCoV-19/Gambia/NPHL-790/2020|EPI ISL 561329|B.1.5|Gambia|2020	Africa|hCoV-19/South Africa/KRISP-K000606/2020|EPI ISL 509259|B.1.1.206|South Africa|2020-07-02	0.0003490353	Africa
Africa|hCoV-19/Gambia/NPHL-923/2020|EPI ISL 561330|B.1.5.12|Gambia|2020	Africa|hCoV-19/South Africa/KRISP-K000606/2020|EPI ISL 509259|B.1.1.206|South Africa|2020-07-02	0.0006184696	Africa
Africa|hCoV-19/Gambia/NPHL-930/2020|EPI ISL 561331|B.1.5|Gambia|2020	Africa|hCoV-19/South Africa/KRISP-K000606/2020|EPI ISL 509259|B.1.1.206|South Africa|2020-07-02	0.0003839509	Africa
Africa|hCoV-19/Gambia/NPHL-941/2020|EPI ISL 561332|B.1.5.12|Gambia|2020	Africa|hCoV-19/South Africa/KRISP-K000606/2020|EPI ISL 509259|B.1.1.206|South Africa|2020-07-02	0.0006528268	Africa
Africa|hCoV-19/Gambia/NPHL-956/2020|EPI ISL 561334|B.1.5.12|Gambia|2020	Africa|hCoV-19/South Africa/KRISP-K000606/2020|EPI ISL 509259|B.1.1.206|South Africa|2020-07-02	0.0006632949	Africa
Africa|hCoV-19/Ghana/1651 S3/2020|EPI ISL 422387|A.11|Ghana|2020-03-25	Africa|hCoV-19/South Africa/KRISP-K000606/2020|EPI ISL 509259|B.1.1.206|South Africa|2020-07-02	0.0008228122	Africa
Africa|hCoV-19/Ghana/1659 S14/2020|EPI ISL 422405|B.1.220|Ghana|2020-03-25	Africa|hCoV-19/South Africa/KRISP-K000606/2020|EPI ISL 509259|B.1.1.206|South Africa|2020-07-02	0.0005374832	Africa
Africa|hCoV-19/Ghana/2230 S4/2020|EPI ISL 422390|B.40|Ghana|2020-03-25	Africa|hCoV-19/South Africa/KRISP-K000606/2020|EPI ISL 509259|B.1.1.206|South Africa|2020-07-02	0.0007303492	Africa
Africa|hCoV-19/Ghana/2333 S5/2020|EPI ISL 422394|B.1.3|Ghana|2020-03-27	Africa|hCoV-19/South Africa/KRISP-K000606/2020|EPI ISL 509259|B.1.1.206|South Africa|2020-07-02	0.0006308065	Africa
Africa|hCoV-19/Ghana/2573 S27/2020|EPI ISL 515082|A|Ghana|2020-03-29	Africa|hCoV-19/South Africa/KRISP-K000606/2020|EPI ISL 509259|B.1.1.206|South Africa|2020-07-02	0.0009339230	Africa
Africa|hCoV-19/Ghana/2666 S32/2020|EPI ISL 515083|A|Ghana|2020-03-27	Africa|hCoV-19/South Africa/KRISP-K000606/2020|EPI ISL 509259|B.1.1.206|South Africa|2020-07-02	0.0003504787	Africa
Africa|hCoV-19/Ghana/2709 S25/2020|EPI ISL 515084|B.1|Ghana|2020-03-28	Africa|hCoV-19/South Africa/KRISP-K000606/2020|EPI ISL 509259|B.1.1.206|South Africa|2020-07-02	0.0006535139	Africa
Africa|hCoV-19/Ghana/2828 S6/2020|EPI ISL 422397|A.11|Ghana|2020-03-29	Africa|hCoV-19/South Africa/KRISP-K000606/2020|EPI ISL 509259|B.1.1.206|South Africa|2020-07-02	0.0009408958	Africa
Africa|hCoV-19/Ghana/2852 S30/2020|EPI ISL 515085|B.6|Ghana|2020-03-28	Africa|hCoV-19/South Africa/KRISP-K000606/2020|EPI ISL 509259|B.1.1.206|South Africa|2020-07-02	0.0003497188	Africa
Africa|hCoV-19/Ghana/2914 S8/2020|EPI ISL 422399|B.1.1|Ghana|2020-03-30	Africa|hCoV-19/South Africa/KRISP-K000606/2020|EPI ISL 509259|B.1.1.206|South Africa|2020-07-02	0.0003901517	Africa
Africa|hCoV-19/Ghana/34927 S20/2020|EPI ISL 515086|A.11|Ghana|2020-05-23	Africa|hCoV-19/South Africa/KRISP-K000606/2020|EPI ISL 509259|B.1.1.206|South Africa|2020-07-02	0.0008330199	Africa
Africa|hCoV-19/Ghana/34928 S21/2020|EPI ISL 515087|A.11|Ghana|2020-05-23	Africa|hCoV-19/South Africa/KRISP-K000606/2020|EPI ISL 509259|B.1.1.206|South Africa|2020-07-02	0.0009403521	Africa
Africa|hCoV-19/Ghana/34980 S22/2020|EPI ISL 515088|B.1.1|Ghana|2020-05-23	Africa|hCoV-19/South Africa/KRISP-K000606/2020|EPI ISL 509259|B.1.1.206|South Africa|2020-07-02	0.0003898791	Africa
Africa|hCoV-19/Ghana/34983 S40/2020|EPI ISL 515089|B.1.1|Ghana|2020-05-23	Africa|hCoV-19/South Africa/KRISP-K000606/2020|EPI ISL 509259|B.1.1.206|South Africa|2020-07-02	0.0004536320	Africa
Africa|hCoV-19/Ghana/35012 S17/2020|EPI ISL 515090|B.1.1|Ghana|2020-05-23	Africa|hCoV-19/South Africa/KRISP-K000606/2020|EPI ISL 509259|B.1.1.206|South Africa|2020-07-02	0.0004465895	Africa
Africa|hCoV-19/Ghana/35019 S18/2020|EPI ISL 515091|B.1.1|Ghana|2020-05-23	Africa|hCoV-19/South Africa/KRISP-K000606/2020|EPI ISL 509259|B.1.1.206|South Africa|2020-07-02	0.0003516244	Africa
Africa|hCoV-19/Ghana/35183 S24/2020|EPI ISL 515092|A|Ghana|2020-05-24	Africa|hCoV-19/South Africa/KRISP-K000606/2020|EPI ISL 509259|B.1.1.206|South Africa|2020-07-02	0.0003557267	Africa
Africa|hCoV-19/Ghana/35280 S41/2020|EPI ISL 515093|A|Ghana|2020-05-24	Africa|hCoV-19/South Africa/KRISP-K000606/2020|EPI ISL 509259|B.1.1.206|South Africa|2020-07-02	0.0008457794	Africa
Africa|hCoV-19/Ghana/35394 S49/2020|EPI ISL 515094|B.1.1.307|Ghana|2020-05-24	Africa|hCoV-19/South Africa/KRISP-K000606/2020|EPI ISL 509259|B.1.1.206|South Africa|2020-07-02	0.0003876441	Africa
Africa|hCoV-19/Ghana/35466 S19/2020|EPI ISL 515095|B.1.1|Ghana|2020-05-24	Africa|hCoV-19/South Africa/KRISP-K000606/2020|EPI ISL 509259|B.1.1.206|South Africa|2020-07-02	0.0004185927	Africa
Africa|hCoV-19/Ghana/35563 S37/2020|EPI ISL 515096|A.11|Ghana|2020-05-24	Africa|hCoV-19/South Africa/KRISP-K000606/2020|EPI ISL 509259|B.1.1.206|South Africa|2020-07-02	0.0009623191	Africa
Africa|hCoV-19/Ghana/36523 S23/2020|EPI ISL 515097|A|Ghana|2020-05-27	Africa|hCoV-19/South Africa/KRISP-K000606/2020|EPI ISL 509259|B.1.1.206|South Africa|2020-07-02	0.0004902204	Africa
Africa|hCoV-19/Ghana/81216 S36/2020|EPI ISL 515098|A|Ghana|2020-05-20	Africa|hCoV-19/South Africa/KRISP-K000606/2020|EPI ISL 509259|B.1.1.206|South Africa|2020-07-02	0.0009333193	Africa
Africa|hCoV-19/Ghana/81219 S34/2020|EPI ISL 515099|B.1.1|Ghana|2020-05-20	Africa|hCoV-19/South Africa/KRISP-K000606/2020|EPI ISL 509259|B.1.1.206|South Africa|2020-07-02	0.0003490109	Africa
Africa|hCoV-19/Ghana/82879 S48/2020|EPI ISL 515100|B.1|Ghana|2020-05-20	Africa|hCoV-19/South Africa/KRISP-K000606/2020|EPI ISL 509259|B.1.1.206|South Africa|2020-07-02	0.0006570704	Africa
Africa|hCoV-19/Ghana/83637 S29/2020|EPI ISL 515101|B.1.1|Ghana|2020-05-22	Africa|hCoV-19/South Africa/KRISP-K000606/2020|EPI ISL 509259|B.1.1.206|South Africa|2020-07-02	0.0003795586	Africa
Africa|hCoV-19/Ghana/84049 S31/2020|EPI ISL 515102|B.1|Ghana|2020-05-25	Africa|hCoV-19/South Africa/KRISP-K000606/2020|EPI ISL 509259|B.1.1.206|South Africa|2020-07-02	0.0006888471	Africa
Africa|hCoV-19/Ghana/84162 S45/2020|EPI ISL 515103|A|Ghana|2020-04-25	Africa|hCoV-19/South Africa/KRISP-K000606/2020|EPI ISL 509259|B.1.1.206|South Africa|2020-07-02	0.0008105409	Africa
Africa|hCoV-19/Ghana/84182 S43/2020|EPI ISL 515104|B.1.1|Ghana|2020-05-25	Africa|hCoV-19/South Africa/KRISP-K000606/2020|EPI ISL 509259|B.1.1.206|South Africa|2020-07-02	0.0005234231	Africa
Africa|hCoV-19/Ghana/84210 S44/2020|EPI ISL 515105|A|Ghana|2020-05-24	Africa|hCoV-19/South Africa/KRISP-K000606/2020|EPI ISL 509259|B.1.1.206|South Africa|2020-07-02	0.0008682287	Africa
Africa|hCoV-19/Ghana/84218 S47/2020|EPI ISL 515106|A|Ghana|2020-05-25	Africa|hCoV-19/South Africa/KRISP-K000606/2020|EPI ISL 509259|B.1.1.206|South Africa|2020-07-02	0.0009524142	Africa
Africa|hCoV-19/Ghana/84260 S28/2020|EPI ISL 515107|A|Ghana|2020-05-25	Africa|hCoV-19/South Africa/KRISP-K000606/2020|EPI ISL 509259|B.1.1.206|South Africa|2020-07-02	0.0008325200	Africa
Africa|hCoV-19/Ghana/84279 S42/2020|EPI ISL 515108|B.1|Ghana|2020-05-25	Africa|hCoV-19/South Africa/KRISP-K000606/2020|EPI ISL 509259|B.1.1.206|South Africa|2020-07-02	0.0006934802	Africa
Africa|hCoV-19/Ghana/84301 S35/2020|EPI ISL 515109|A.11|Ghana|2020-05-24	Africa|hCoV-19/South Africa/KRISP-K000606/2020|EPI ISL 509259|B.1.1.206|South Africa|2020-07-02	0.0008259832	Africa
Africa|hCoV-19/Ghana/84430 S51/2020|EPI ISL 515110|B.1.1.307|Ghana|2020-05-25	Africa|hCoV-19/South Africa/KRISP-K000606/2020|EPI ISL 509259|B.1.1.206|South Africa|2020-07-02	0.0003804463	Africa
Africa|hCoV-19/Ghana/84438 S50/2020|EPI ISL 515111|A|Ghana|2020-05-24	Africa|hCoV-19/South Africa/KRISP-K000606/2020|EPI ISL 509259|B.1.1.206|South Africa|2020-07-02	0.0008293560	Africa
Africa|hCoV-19/Ghana/84484 S16/2020|EPI ISL 515112|B.1.1|Ghana|2020-05-25	Africa|hCoV-19/South Africa/KRISP-K000606/2020|EPI ISL 509259|B.1.1.206|South Africa|2020-07-02	0.0004583058	Africa
Africa|hCoV-19/Ghana/KATH23/2020|EPI ISL 515181|A.11|Ghana|2020-03-22	Africa|hCoV-19/South Africa/KRISP-K000606/2020|EPI ISL 509259|B.1.1.206|South Africa|2020-07-02	0.0007904491	Africa
Africa|hCoV-19/Ghana/TTH10/2020|EPI ISL 515182|A|Ghana|2020-03-27	Africa|hCoV-19/South Africa/KRISP-K000606/2020|EPI ISL 509259|B.1.1.206|South Africa|2020-07-02	0.0007559880	Africa
Africa|hCoV-19/Ghana/TTH11/2020|EPI ISL 515183|A|Ghana|2020-03-27	Africa|hCoV-19/South Africa/KRISP-K000606/2020|EPI ISL 509259|B.1.1.206|South Africa|2020-07-02	0.0007585417	Africa
Africa|hCoV-19/Ghana/TTH6/2020|EPI ISL 515248|A|Ghana|2020-03-27	Africa|hCoV-19/South Africa/KRISP-K000606/2020|EPI ISL 509259|B.1.1.206|South Africa|2020-07-02	0.0007585448	Africa
Africa|hCoV-19/Kenya/C1092/2020|EPI ISL 457849|B.1.5|Kenya|2020-04-18	Africa|hCoV-19/South Africa/KRISP-K000606/2020|EPI ISL 509259|B.1.1.206|South Africa|2020-07-02	0.0004653241	Africa
Africa|hCoV-19/Kenya/C1102/2020|EPI ISL 568708|B.1.5|Kenya|2020-04-19	Africa|hCoV-19/South Africa/KRISP-K000606/2020|EPI ISL 509259|B.1.1.206|South Africa|2020-07-02	0.0005957626	Africa
Africa|hCoV-19/Kenya/C1162/2020|EPI ISL 457850|B.1.5|Kenya|2020-04-19	Africa|hCoV-19/South Africa/KRISP-K000606/2020|EPI ISL 509259|B.1.1.206|South Africa|2020-07-02	0.0004603244	Africa
Africa|hCoV-19/Kenya/C1216/2020|EPI ISL 457854|B.1.5|Kenya|2020-04-19	Africa|hCoV-19/South Africa/KRISP-K000606/2020|EPI ISL 509259|B.1.1.206|South Africa|2020-07-02	0.0004809808	Africa
Africa|hCoV-19/Kenya/C1292/2020|EPI ISL 457856|B|Kenya|2020-04-20	Africa|hCoV-19/South Africa/KRISP-K000606/2020|EPI ISL 509259|B.1.1.206|South Africa|2020-07-02	0.0004907975	Africa
Africa|hCoV-19/Kenya/C1357/2020|EPI ISL 457858|B.1.5|Kenya|2020-04-20	Africa|hCoV-19/South Africa/KRISP-K000606/2020|EPI ISL 509259|B.1.1.206|South Africa|2020-07-02	0.0004312613	Africa
Africa|hCoV-19/Kenya/C1422/2020|EPI ISL 457861|B.1|Kenya|2020-04-20	Africa|hCoV-19/South Africa/KRISP-K000606/2020|EPI ISL 509259|B.1.1.206|South Africa|2020-07-02	0.0004694196	Africa
Africa|hCoV-19/Kenya/C1499/2020|EPI ISL 457863|B.1.5|Kenya|2020-04-20	Africa|hCoV-19/South Africa/KRISP-K000606/2020|EPI ISL 509259|B.1.1.206|South Africa|2020-07-02	0.0004907524	Africa
Africa|hCoV-19/Kenya/C1646/2020|EPI ISL 457865|B.1.5|Kenya|2020-04-21	Africa|hCoV-19/South Africa/KRISP-K000606/2020|EPI ISL 509259|B.1.1.206|South Africa|2020-07-02	0.0004363886	Africa
Africa|hCoV-19/Kenya/C1739/2020|EPI ISL 457866|B|Kenya|2020-04-22	Africa|hCoV-19/South Africa/KRISP-K000606/2020|EPI ISL 509259|B.1.1.206|South Africa|2020-07-02	0.0005040546	Africa
Africa|hCoV-19/Kenya/C1751/2020|EPI ISL 457867|B.1.5|Kenya|2020-04-22	Africa|hCoV-19/South Africa/KRISP-K000606/2020|EPI ISL 509259|B.1.1.206|South Africa|2020-07-02	0.0004465848	Africa
Africa|hCoV-19/Kenya/C21582/2020|EPI ISL 568872|B.1|Kenya|2020-06-22	Africa|hCoV-19/South Africa/KRISP-K000606/2020|EPI ISL 509259|B.1.1.206|South Africa|2020-07-02	0.0007216248	Africa
Africa|hCoV-19/Kenya/C22/2020|EPI ISL 457845|B.1.5|Kenya|2020-03-17	Africa|hCoV-19/South Africa/KRISP-K000606/2020|EPI ISL 509259|B.1.1.206|South Africa|2020-07-02	0.0004317840	Africa
Africa|hCoV-19/Kenya/C2439/2020|EPI ISL 457877|B.1.5|Kenya|2020-04-24	Africa|hCoV-19/South Africa/KRISP-K000606/2020|EPI ISL 509259|B.1.1.206|South Africa|2020-07-02	0.0005206710	Africa
Africa|hCoV-19/Kenya/C2449/2020|EPI ISL 457878|B.1.5|Kenya|2020-04-24	Africa|hCoV-19/South Africa/KRISP-K000606/2020|EPI ISL 509259|B.1.1.206|South Africa|2020-07-02	0.0004977709	Africa
Africa|hCoV-19/Kenya/C2469/2020|EPI ISL 457879|B.1.5|Kenya|2020-04-24	Africa|hCoV-19/South Africa/KRISP-K000606/2020|EPI ISL 509259|B.1.1.206|South Africa|2020-07-02	0.0004533583	Africa
Africa|hCoV-19/Kenya/C253/2020|EPI ISL 457868|B.1|Kenya|2020-04-03	Africa|hCoV-19/South Africa/KRISP-K000606/2020|EPI ISL 509259|B.1.1.206|South Africa|2020-07-02	0.0004809693	Africa
Africa|hCoV-19/Kenya/C256/2020|EPI ISL 568697|B.1.5|Kenya|2020-04-04	Africa|hCoV-19/South Africa/KRISP-K000606/2020|EPI ISL 509259|B.1.1.206|South Africa|2020-07-02	0.0005001175	Africa
Africa|hCoV-19/Kenya/C2582/2020|EPI ISL 457883|B.1.5|Kenya|2020-04-25	Africa|hCoV-19/South Africa/KRISP-K000606/2020|EPI ISL 509259|B.1.1.206|South Africa|2020-07-02	0.0005308279	Africa
Africa|hCoV-19/Kenya/C2685/2020|EPI ISL 457884|B.1.5|Kenya|2020-04-25	Africa|hCoV-19/South Africa/KRISP-K000606/2020|EPI ISL 509259|B.1.1.206|South Africa|2020-07-02	0.0005162745	Africa
Africa|hCoV-19/Kenya/C2777/2020|EPI ISL 457887|B.1|Kenya|2020-04-26	Africa|hCoV-19/South Africa/KRISP-K000606/2020|EPI ISL 509259|B.1.1.206|South Africa|2020-07-02	0.0004363731	Africa
Africa|hCoV-19/Kenya/C2826/2020|EPI ISL 457891|B.1.5|Kenya|2020-04-27	Africa|hCoV-19/South Africa/KRISP-K000606/2020|EPI ISL 509259|B.1.1.206|South Africa|2020-07-02	0.0004511875	Africa
Africa|hCoV-19/Kenya/C2847/2020|EPI ISL 457892|B.1.5|Kenya|2020-04-27	Africa|hCoV-19/South Africa/KRISP-K000606/2020|EPI ISL 509259|B.1.1.206|South Africa|2020-07-02	0.0004313079	Africa
Africa|hCoV-19/Kenya/C293/2020|EPI ISL 457871|A|Kenya|2020-04-04	Africa|hCoV-19/South Africa/KRISP-K000606/2020|EPI ISL 509259|B.1.1.206|South Africa|2020-07-02	0.0007487739	Africa
Africa|hCoV-19/Kenya/C310/2020|EPI ISL 457874|B.4|Kenya|2020-04-04	Africa|hCoV-19/South Africa/KRISP-K000606/2020|EPI ISL 509259|B.1.1.206|South Africa|2020-07-02	0.0009463550	Africa
Africa|hCoV-19/Kenya/C3129/2020|EPI ISL 457897|B.1.5|Kenya|2020-04-28	Africa|hCoV-19/South Africa/KRISP-K000606/2020|EPI ISL 509259|B.1.1.206|South Africa|2020-07-02	0.0004835667	Africa
Africa|hCoV-19/Kenya/C314/2020|EPI ISL 457875|A|Kenya|2020-04-04	Africa|hCoV-19/South Africa/KRISP-K000606/2020|EPI ISL 509259|B.1.1.206|South Africa|2020-07-02	0.0008247681	Africa
Africa|hCoV-19/Kenya/C316/2020|EPI ISL 457876|B.4|Kenya|2020-04-04	Africa|hCoV-19/South Africa/KRISP-K000606/2020|EPI ISL 509259|B.1.1.206|South Africa|2020-07-02	0.0009198703	Africa
Africa|hCoV-19/Kenya/C3194/2020|EPI ISL 457901|B.1.5|Kenya|2020-04-28	Africa|hCoV-19/South Africa/KRISP-K000606/2020|EPI ISL 509259|B.1.1.206|South Africa|2020-07-02	0.0004954037	Africa
Africa|hCoV-19/Kenya/C3205/2020|EPI ISL 457902|B.1.5|Kenya|2020-04-28	Africa|hCoV-19/South Africa/KRISP-K000606/2020|EPI ISL 509259|B.1.1.206|South Africa|2020-07-02	0.0004560938	Africa
Africa|hCoV-19/Kenya/C3208/2020|EPI ISL 457903|B.1.5|Kenya|2020-04-28	Africa|hCoV-19/South Africa/KRISP-K000606/2020|EPI ISL 509259|B.1.1.206|South Africa|2020-07-02	0.0004301485	Africa
Africa|hCoV-19/Kenya/C3381/2020|EPI ISL 568714|B.1.5|Kenya|2020-04-30	Africa|hCoV-19/South Africa/KRISP-K000606/2020|EPI ISL 509259|B.1.1.206|South Africa|2020-07-02	0.0004859042	Africa
Africa|hCoV-19/Kenya/C3427/2020|EPI ISL 457906|B.1.5|Kenya|2020-04-29	Africa|hCoV-19/South Africa/KRISP-K000606/2020|EPI ISL 509259|B.1.1.206|South Africa|2020-07-02	0.0005201280	Africa
Africa|hCoV-19/Kenya/C3457/2020|EPI ISL 568715|B.1|Kenya|2020-04-30	Africa|hCoV-19/South Africa/KRISP-K000606/2020|EPI ISL 509259|B.1.1.206|South Africa|2020-07-02	0.0005666751	Africa
Africa|hCoV-19/Kenya/C3739/2020|EPI ISL 568717|B.1.5|Kenya|2020-05-04	Africa|hCoV-19/South Africa/KRISP-K000606/2020|EPI ISL 509259|B.1.1.206|South Africa|2020-07-02	0.0004511876	Africa
Africa|hCoV-19/Kenya/C389/2020|EPI ISL 568698|B.1.5|Kenya|2020-04-07	Africa|hCoV-19/South Africa/KRISP-K000606/2020|EPI ISL 509259|B.1.1.206|South Africa|2020-07-02	0.0004202387	Africa
Africa|hCoV-19/Kenya/C3980/2020|EPI ISL 568719|B.1|Kenya|2020-05-05	Africa|hCoV-19/South Africa/KRISP-K000606/2020|EPI ISL 509259|B.1.1.206|South Africa|2020-07-02	0.0004893297	Africa
Africa|hCoV-19/Kenya/C4083/2020|EPI ISL 568721|B.1.5|Kenya|2020-05-05	Africa|hCoV-19/South Africa/KRISP-K000606/2020|EPI ISL 509259|B.1.1.206|South Africa|2020-07-02	0.0004306389	Africa
Africa|hCoV-19/Kenya/C4195/2020|EPI ISL 568723|B.1.5|Kenya|2020-06-05	Africa|hCoV-19/South Africa/KRISP-K000606/2020|EPI ISL 509259|B.1.1.206|South Africa|2020-07-02	0.0004512038	Africa
Africa|hCoV-19/Kenya/C4199/2020|EPI ISL 568724|B.1.5|Kenya|2020-05-06	Africa|hCoV-19/South Africa/KRISP-K000606/2020|EPI ISL 509259|B.1.1.206|South Africa|2020-07-02	0.0005259945	Africa
Africa|hCoV-19/Kenya/C4214/2020|EPI ISL 568725|B.1|Kenya|2020-06-05	Africa|hCoV-19/South Africa/KRISP-K000606/2020|EPI ISL 509259|B.1.1.206|South Africa|2020-07-02	0.0004809477	Africa
Africa|hCoV-19/Kenya/C4419/2020|EPI ISL 568727|B.1|Kenya|2020-05-07	Africa|hCoV-19/South Africa/KRISP-K000606/2020|EPI ISL 509259|B.1.1.206|South Africa|2020-07-02	0.0005502196	Africa
Africa|hCoV-19/Kenya/C4420/2020|EPI ISL 568728|B.1.5|Kenya|2020-05-07	Africa|hCoV-19/South Africa/KRISP-K000606/2020|EPI ISL 509259|B.1.1.206|South Africa|2020-07-02	0.0004955264	Africa
Africa|hCoV-19/Kenya/C4585/2020|EPI ISL 568730|B.1.5|Kenya|2020-05-08	Africa|hCoV-19/South Africa/KRISP-K000606/2020|EPI ISL 509259|B.1.1.206|South Africa|2020-07-02	0.0004859259	Africa
Africa|hCoV-19/Kenya/C460/2020|EPI ISL 457910|B.1.5|Kenya|2020-04-08	Africa|hCoV-19/South Africa/KRISP-K000606/2020|EPI ISL 509259|B.1.1.206|South Africa|2020-07-02	0.0004273412	Africa
Africa|hCoV-19/Kenya/C4691/2020|EPI ISL 568733|B.1.5|Kenya|2020-05-09	Africa|hCoV-19/South Africa/KRISP-K000606/2020|EPI ISL 509259|B.1.1.206|South Africa|2020-07-02	0.0004575221	Africa
Africa|hCoV-19/Kenya/C4710/2020|EPI ISL 568735|B.1.5|Kenya|2020-05-08	Africa|hCoV-19/South Africa/KRISP-K000606/2020|EPI ISL 509259|B.1.1.206|South Africa|2020-07-02	0.0005497209	Africa
Africa|hCoV-19/Kenya/C4717/2020|EPI ISL 568737|B.1.5|Kenya|2020-05-08	Africa|hCoV-19/South Africa/KRISP-K000606/2020|EPI ISL 509259|B.1.1.206|South Africa|2020-07-02	0.0004720609	Africa
Africa|hCoV-19/Kenya/C4872/2020|EPI ISL 568741|B.1.5|Kenya|2020-05-08	Africa|hCoV-19/South Africa/KRISP-K000606/2020|EPI ISL 509259|B.1.1.206|South Africa|2020-07-02	0.0004885028	Africa
Africa|hCoV-19/Kenya/C4895/2020|EPI ISL 568742|B.1.5|Kenya|2020-05-08	Africa|hCoV-19/South Africa/KRISP-K000606/2020|EPI ISL 509259|B.1.1.206|South Africa|2020-07-02	0.0005611915	Africa
Africa|hCoV-19/Kenya/C5008/2020|EPI ISL 568744|B.1|Kenya|2020-05-08	Africa|hCoV-19/South Africa/KRISP-K000606/2020|EPI ISL 509259|B.1.1.206|South Africa|2020-07-02	0.0004651542	Africa
Africa|hCoV-19/Kenya/C5011/2020|EPI ISL 568745|B.1.5|Kenya|2020-05-08	Africa|hCoV-19/South Africa/KRISP-K000606/2020|EPI ISL 509259|B.1.1.206|South Africa|2020-07-02	0.0005259391	Africa
Africa|hCoV-19/Kenya/C5119/2020|EPI ISL 568750|B.1|Kenya|2020-05-09	Africa|hCoV-19/South Africa/KRISP-K000606/2020|EPI ISL 509259|B.1.1.206|South Africa|2020-07-02	0.0004164824	Africa
Africa|hCoV-19/Kenya/C5177/2020|EPI ISL 568752|B.1.5|Kenya|2020-05-09	Africa|hCoV-19/South Africa/KRISP-K000606/2020|EPI ISL 509259|B.1.1.206|South Africa|2020-07-02	0.0004909647	Africa
Africa|hCoV-19/Kenya/C5178/2020|EPI ISL 568753|B.1.5|Kenya|2020-05-09	Africa|hCoV-19/South Africa/KRISP-K000606/2020|EPI ISL 509259|B.1.1.206|South Africa|2020-07-02	0.0004696055	Africa
Africa|hCoV-19/Kenya/C5246/2020|EPI ISL 568754|B.1.5|Kenya|2020-05-09	Africa|hCoV-19/South Africa/KRISP-K000606/2020|EPI ISL 509259|B.1.1.206|South Africa|2020-07-02	0.0004864726	Africa
Africa|hCoV-19/Kenya/C5288/2020|EPI ISL 568755|B.1.5|Kenya|2020-05-10	Africa|hCoV-19/South Africa/KRISP-K000606/2020|EPI ISL 509259|B.1.1.206|South Africa|2020-07-02	0.0005670532	Africa
Africa|hCoV-19/Kenya/C5289/2020|EPI ISL 568756|B.1.5|Kenya|2020-05-10	Africa|hCoV-19/South Africa/KRISP-K000606/2020|EPI ISL 509259|B.1.1.206|South Africa|2020-07-02	0.0004334724	Africa
Africa|hCoV-19/Kenya/C5328/2020|EPI ISL 568760|B.1.5|Kenya|2020-05-10	Africa|hCoV-19/South Africa/KRISP-K000606/2020|EPI ISL 509259|B.1.1.206|South Africa|2020-07-02	0.0004910548	Africa
Africa|hCoV-19/Kenya/C5335/2020|EPI ISL 568762|B.1.5|Kenya|2020-05-10	Africa|hCoV-19/South Africa/KRISP-K000606/2020|EPI ISL 509259|B.1.1.206|South Africa|2020-07-02	0.0004914868	Africa
Africa|hCoV-19/Kenya/C5384/2020|EPI ISL 568764|B.1.5|Kenya|2020-05-10	Africa|hCoV-19/South Africa/KRISP-K000606/2020|EPI ISL 509259|B.1.1.206|South Africa|2020-07-02	0.0005497020	Africa
Africa|hCoV-19/Kenya/C54/2020|EPI ISL 457847|B.1|Kenya|2020-03-24	Africa|hCoV-19/South Africa/KRISP-K000606/2020|EPI ISL 509259|B.1.1.206|South Africa|2020-07-02	0.0005253626	Africa
Africa|hCoV-19/Kenya/C544/2020|EPI ISL 457911|B.1.5|Kenya|2020-04-10	Africa|hCoV-19/South Africa/KRISP-K000606/2020|EPI ISL 509259|B.1.1.206|South Africa|2020-07-02	0.0004273562	Africa
Africa|hCoV-19/Kenya/C5442/2020|EPI ISL 568767|B.1.5|Kenya|2020-05-10	Africa|hCoV-19/South Africa/KRISP-K000606/2020|EPI ISL 509259|B.1.1.206|South Africa|2020-07-02	0.0005206713	Africa
Africa|hCoV-19/Kenya/C569/2020|EPI ISL 568700|B.1|Kenya|2020-04-12	Africa|hCoV-19/South Africa/KRISP-K000606/2020|EPI ISL 509259|B.1.1.206|South Africa|2020-07-02	0.0004649047	Africa
Africa|hCoV-19/Kenya/C5695/2020|EPI ISL 568770|B.1.5|Kenya|2020-05-11	Africa|hCoV-19/South Africa/KRISP-K000606/2020|EPI ISL 509259|B.1.1.206|South Africa|2020-07-02	0.0005554059	Africa
Africa|hCoV-19/Kenya/C5701/2020|EPI ISL 568772|B.1|Kenya|2020-05-11	Africa|hCoV-19/South Africa/KRISP-K000606/2020|EPI ISL 509259|B.1.1.206|South Africa|2020-07-02	0.0004859384	Africa
Africa|hCoV-19/Kenya/C571/2020|EPI ISL 568702|A|Kenya|2020-04-12	Africa|hCoV-19/South Africa/KRISP-K000606/2020|EPI ISL 509259|B.1.1.206|South Africa|2020-07-02	0.0007903678	Africa
Africa|hCoV-19/Kenya/C5767/2020|EPI ISL 568773|B.1.5|Kenya|2020-05-11	Africa|hCoV-19/South Africa/KRISP-K000606/2020|EPI ISL 509259|B.1.1.206|South Africa|2020-07-02	0.0005722273	Africa
Africa|hCoV-19/Kenya/C5811/2020|EPI ISL 568775|B.1.5|Kenya|2020-05-11	Africa|hCoV-19/South Africa/KRISP-K000606/2020|EPI ISL 509259|B.1.1.206|South Africa|2020-07-02	0.0004859379	Africa
Africa|hCoV-19/Kenya/C5813/2020|EPI ISL 568776|B.1|Kenya|2020-05-11	Africa|hCoV-19/South Africa/KRISP-K000606/2020|EPI ISL 509259|B.1.1.206|South Africa|2020-07-02	0.0004909647	Africa
Africa|hCoV-19/Kenya/C5835/2020|EPI ISL 568777|B.1.5|Kenya|2020-05-12	Africa|hCoV-19/South Africa/KRISP-K000606/2020|EPI ISL 509259|B.1.1.206|South Africa|2020-07-02	0.0005234444	Africa
Africa|hCoV-19/Kenya/C587/2020|EPI ISL 457912|B.1.5|Kenya|2020-04-11	Africa|hCoV-19/South Africa/KRISP-K000606/2020|EPI ISL 509259|B.1.1.206|South Africa|2020-07-02	0.0004271984	Africa
Africa|hCoV-19/Kenya/C589/2020|EPI ISL 457913|B.1.5|Kenya|2020-04-11	Africa|hCoV-19/South Africa/KRISP-K000606/2020|EPI ISL 509259|B.1.1.206|South Africa|2020-07-02	0.0004202678	Africa
Africa|hCoV-19/Kenya/C5902/2020|EPI ISL 568779|B.1.5|Kenya|2020-05-12	Africa|hCoV-19/South Africa/KRISP-K000606/2020|EPI ISL 509259|B.1.1.206|South Africa|2020-07-02	0.0004959730	Africa
Africa|hCoV-19/Kenya/C5911/2020|EPI ISL 568780|B.1.5|Kenya|2020-05-12	Africa|hCoV-19/South Africa/KRISP-K000606/2020|EPI ISL 509259|B.1.1.206|South Africa|2020-07-02	0.0004958444	Africa
Africa|hCoV-19/Kenya/C5914/2020|EPI ISL 568782|B.1.5|Kenya|2020-05-12	Africa|hCoV-19/South Africa/KRISP-K000606/2020|EPI ISL 509259|B.1.1.206|South Africa|2020-07-02	0.0005211779	Africa
Africa|hCoV-19/Kenya/C6186/2020|EPI ISL 568787|B.1.5|Kenya|2020-05-13	Africa|hCoV-19/South Africa/KRISP-K000606/2020|EPI ISL 509259|B.1.1.206|South Africa|2020-07-02	0.0005612186	Africa
Africa|hCoV-19/Kenya/C6255/2020|EPI ISL 568790|B.1.1.33|Kenya|2020-05-13	Africa|hCoV-19/South Africa/KRISP-K000606/2020|EPI ISL 509259|B.1.1.206|South Africa|2020-07-02	0.0005557458	Africa
Africa|hCoV-19/Kenya/C6298/2020|EPI ISL 568792|B.1|Kenya|2020-05-13	Africa|hCoV-19/South Africa/KRISP-K000606/2020|EPI ISL 509259|B.1.1.206|South Africa|2020-07-02	0.0004290235	Africa
Africa|hCoV-19/Kenya/C6369/2020|EPI ISL 568794|B.1|Kenya|2020-05-14	Africa|hCoV-19/South Africa/KRISP-K000606/2020|EPI ISL 509259|B.1.1.206|South Africa|2020-07-02	0.0004641313	Africa
Africa|hCoV-19/Kenya/C6380/2020|EPI ISL 568798|B.1.5|Kenya|2020-05-15	Africa|hCoV-19/South Africa/KRISP-K000606/2020|EPI ISL 509259|B.1.1.206|South Africa|2020-07-02	0.0003578185	Africa
Africa|hCoV-19/Kenya/C6384/2020|EPI ISL 568799|B.1|Kenya|2020-05-14	Africa|hCoV-19/South Africa/KRISP-K000606/2020|EPI ISL 509259|B.1.1.206|South Africa|2020-07-02	0.0004206125	Africa
Africa|hCoV-19/Kenya/C639/2020|EPI ISL 568703|B|Kenya|2020-04-14	Africa|hCoV-19/South Africa/KRISP-K000606/2020|EPI ISL 509259|B.1.1.206|South Africa|2020-07-02	0.0005716401	Africa
Africa|hCoV-19/Kenya/C6518/2020|EPI ISL 568803|B.1.5|Kenya|2020-05-14	Africa|hCoV-19/South Africa/KRISP-K000606/2020|EPI ISL 509259|B.1.1.206|South Africa|2020-07-02	0.0005394346	Africa
Africa|hCoV-19/Kenya/C6524/2020|EPI ISL 568805|A|Kenya|2020-05-14	Africa|hCoV-19/South Africa/KRISP-K000606/2020|EPI ISL 509259|B.1.1.206|South Africa|2020-07-02	0.0008470405	Africa
Africa|hCoV-19/Kenya/C656/2020|EPI ISL 457915|B.1.5|Kenya|2020-04-13	Africa|hCoV-19/South Africa/KRISP-K000606/2020|EPI ISL 509259|B.1.1.206|South Africa|2020-07-02	0.0005153598	Africa
Africa|hCoV-19/Kenya/C6564/2020|EPI ISL 568806|B.1.5|Kenya|2020-05-14	Africa|hCoV-19/South Africa/KRISP-K000606/2020|EPI ISL 509259|B.1.1.206|South Africa|2020-07-02	0.0005416470	Africa
Africa|hCoV-19/Kenya/C6878/2020|EPI ISL 568813|B.1.1|Kenya|2020-05-15	Africa|hCoV-19/South Africa/KRISP-K000606/2020|EPI ISL 509259|B.1.1.206|South Africa|2020-07-02	0.0003282876	Africa
Africa|hCoV-19/Kenya/C6914/2020|EPI ISL 568817|B.1|Kenya|2020-05-15	Africa|hCoV-19/South Africa/KRISP-K000606/2020|EPI ISL 509259|B.1.1.206|South Africa|2020-07-02	0.0005717968	Africa
Africa|hCoV-19/Kenya/C7081/2020|EPI ISL 568824|B.1.5|Kenya|2020-05-16	Africa|hCoV-19/South Africa/KRISP-K000606/2020|EPI ISL 509259|B.1.1.206|South Africa|2020-07-02	0.0004739408	Africa
Africa|hCoV-19/Kenya/C713/2020|EPI ISL 457920|B.1.5|Kenya|2020-04-14	Africa|hCoV-19/South Africa/KRISP-K000606/2020|EPI ISL 509259|B.1.1.206|South Africa|2020-07-02	0.0004809683	Africa
Africa|hCoV-19/Kenya/C7579/2020|EPI ISL 568842|A|Kenya|2020-05-16	Africa|hCoV-19/South Africa/KRISP-K000606/2020|EPI ISL 509259|B.1.1.206|South Africa|2020-07-02	0.0008493607	Africa
Africa|hCoV-19/Kenya/C7605/2020|EPI ISL 568847|A|Kenya|2020-05-16	Africa|hCoV-19/South Africa/KRISP-K000606/2020|EPI ISL 509259|B.1.1.206|South Africa|2020-07-02	0.0008329532	Africa
Africa|hCoV-19/Kenya/C787/2020|EPI ISL 457921|B.1.5|Kenya|2020-04-15	Africa|hCoV-19/South Africa/KRISP-K000606/2020|EPI ISL 509259|B.1.1.206|South Africa|2020-07-02	0.0004465849	Africa
Africa|hCoV-19/Kenya/C7949/2020|EPI ISL 568852|B.1|Kenya|2020-05-18	Africa|hCoV-19/South Africa/KRISP-K000606/2020|EPI ISL 509259|B.1.1.206|South Africa|2020-07-02	0.0005729706	Africa
Africa|hCoV-19/Kenya/C815/2020|EPI ISL 568706|B.1|Kenya|2020-04-16	Africa|hCoV-19/South Africa/KRISP-K000606/2020|EPI ISL 509259|B.1.1.206|South Africa|2020-07-02	0.0005003411	Africa
Africa|hCoV-19/Kenya/C8240/2020|EPI ISL 568855|B.1.5|Kenya|2020-05-19	Africa|hCoV-19/South Africa/KRISP-K000606/2020|EPI ISL 509259|B.1.1.206|South Africa|2020-07-02	0.0005034302	Africa
Africa|hCoV-19/Kenya/C926/2020|EPI ISL 457928|B.1.5|Kenya|2020-04-17	Africa|hCoV-19/South Africa/KRISP-K000606/2020|EPI ISL 509259|B.1.1.206|South Africa|2020-07-02	0.0004838605	Africa
Africa|hCoV-19/Kenya/D5/2020|EPI ISL 457999|B.1|Kenya|2020-05-22	Africa|hCoV-19/South Africa/KRISP-K000606/2020|EPI ISL 509259|B.1.1.206|South Africa|2020-07-02	0.0006689216	Africa
Africa|hCoV-19/Kenya/D6/2020|EPI ISL 458000|B.40|Kenya|2020-03-17	Africa|hCoV-19/South Africa/KRISP-K000606/2020|EPI ISL 509259|B.1.1.206|South Africa|2020-07-02	0.0008626750	Africa
Africa|hCoV-19/Kenya/NIC 059/2020|EPI ISL 457827|B.40|Kenya|2020-03	Africa|hCoV-19/South Africa/KRISP-K000606/2020|EPI ISL 509259|B.1.1.206|South Africa|2020-07-02	0.0007984767	Africa
Africa|hCoV-19/Kenya/NIC 084/2020|EPI ISL 457828|B|Kenya|2020-03	Africa|hCoV-19/South Africa/KRISP-K000606/2020|EPI ISL 509259|B.1.1.206|South Africa|2020-07-02	0.0007560035	Africa
Africa|hCoV-19/Kenya/NIC 087/2020|EPI ISL 457829|B.1.1.20|Kenya|2020-03	Africa|hCoV-19/South Africa/KRISP-K000606/2020|EPI ISL 509259|B.1.1.206|South Africa|2020-07-02	0.0003807843	Africa
Africa|hCoV-19/Kenya/NIC 089/2020|EPI ISL 457830|B.1.1.20|Kenya|2020-03	Africa|hCoV-19/South Africa/KRISP-K000606/2020|EPI ISL 509259|B.1.1.206|South Africa|2020-07-02	0.0003604697	Africa
Africa|hCoV-19/Kenya/NIC 168/2020|EPI ISL 457832|B.1.255|Kenya|2020-03	Africa|hCoV-19/South Africa/KRISP-K000606/2020|EPI ISL 509259|B.1.1.206|South Africa|2020-07-02	0.0004955563	Africa
Africa|hCoV-19/Kenya/NIC 187/2020|EPI ISL 457833|B.1.5|Kenya|2020-03-20	Africa|hCoV-19/South Africa/KRISP-K000606/2020|EPI ISL 509259|B.1.1.206|South Africa|2020-07-02	0.0005153240	Africa
Africa|hCoV-19/Kenya/NIC 196/2020|EPI ISL 457834|B.1.1|Kenya|2020-03-21	Africa|hCoV-19/South Africa/KRISP-K000606/2020|EPI ISL 509259|B.1.1.206|South Africa|2020-07-02	0.0003234366	Africa
Africa|hCoV-19/Kenya/NIC 248/2020|EPI ISL 457836|B.40|Kenya|2020-03-23	Africa|hCoV-19/South Africa/KRISP-K000606/2020|EPI ISL 509259|B.1.1.206|South Africa|2020-07-02	0.0007357294	Africa
Africa|hCoV-19/Kenya/NIC 266/2020|EPI ISL 457838|B.6|Kenya|2020-03-24	Africa|hCoV-19/South Africa/KRISP-K000606/2020|EPI ISL 509259|B.1.1.206|South Africa|2020-07-02	0.0008392577	Africa
Africa|hCoV-19/Kenya/NIC 492/2020|EPI ISL 457840|B.1.5|Kenya|2020-03	Africa|hCoV-19/South Africa/KRISP-K000606/2020|EPI ISL 509259|B.1.1.206|South Africa|2020-07-02	0.0004638052	Africa
Africa|hCoV-19/Kenya/NIC 512/2020|EPI ISL 457841|B.1.5|Kenya|2020-03	Africa|hCoV-19/South Africa/KRISP-K000606/2020|EPI ISL 509259|B.1.1.206|South Africa|2020-07-02	0.0004634580	Africa
Africa|hCoV-19/Kenya/NIC 569/2020|EPI ISL 457843|B.1.1|Kenya|2020-03-29	Africa|hCoV-19/South Africa/KRISP-K000606/2020|EPI ISL 509259|B.1.1.206|South Africa|2020-07-02	0.0003778417	Africa
Africa|hCoV-19/Kenya/NIC 593/2020|EPI ISL 457844|B.1.1.316|Kenya|2020-03-29	Africa|hCoV-19/South Africa/KRISP-K000606/2020|EPI ISL 509259|B.1.1.206|South Africa|2020-07-02	0.0003891342	Africa
Africa|hCoV-19/Kenya/S052/2020|EPI ISL 457932|B.4|Kenya|2020-03-14	Africa|hCoV-19/South Africa/KRISP-K000606/2020|EPI ISL 509259|B.1.1.206|South Africa|2020-07-02	0.0009175011	Africa
Africa|hCoV-19/Kenya/S109/2020|EPI ISL 457933|B.4|Kenya|2020-03-23	Africa|hCoV-19/South Africa/KRISP-K000606/2020|EPI ISL 509259|B.1.1.206|South Africa|2020-07-02	0.0008895505	Africa
Africa|hCoV-19/Kenya/S299/2020|EPI ISL 457934|B.1.1.1|Kenya|2020-03-29	Africa|hCoV-19/South Africa/KRISP-K000606/2020|EPI ISL 509259|B.1.1.206|South Africa|2020-07-02	0.0004897845	Africa
Africa|hCoV-19/Madagascar/IP-01650/2020|EPI ISL 508862|B.1|Madagascar|2020-03-20	Africa|hCoV-19/South Africa/KRISP-K000606/2020|EPI ISL 509259|B.1.1.206|South Africa|2020-07-02	0.0005497015	Africa
Africa|hCoV-19/Madagascar/IP-01861/2020|EPI ISL 508863|B.1|Madagascar|2020-03-22	Africa|hCoV-19/South Africa/KRISP-K000606/2020|EPI ISL 509259|B.1.1.206|South Africa|2020-07-02	0.0005497016	Africa
Africa|hCoV-19/Mali/M002593/2020|EPI ISL 487446|A|Mali|2020-04-06	Africa|hCoV-19/South Africa/KRISP-K000606/2020|EPI ISL 509259|B.1.1.206|South Africa|2020-07-02	0.0008247483	Africa
Africa|hCoV-19/Mali/M002615/2020|EPI ISL 487447|A|Mali|2020-04-06	Africa|hCoV-19/South Africa/KRISP-K000606/2020|EPI ISL 509259|B.1.1.206|South Africa|2020-07-02	0.0007904489	Africa
Africa|hCoV-19/Mali/M002616/2020|EPI ISL 487448|A|Mali|2020-04-06	Africa|hCoV-19/South Africa/KRISP-K000606/2020|EPI ISL 509259|B.1.1.206|South Africa|2020-07-02	0.0007574897	Africa
Africa|hCoV-19/Mali/M002618/2020|EPI ISL 487449|A|Mali|2020-04-06	Africa|hCoV-19/South Africa/KRISP-K000606/2020|EPI ISL 509259|B.1.1.206|South Africa|2020-07-02	0.0008247513	Africa
Africa|hCoV-19/Mali/M002644/2020|EPI ISL 487450|A|Mali|2020-04-08	Africa|hCoV-19/South Africa/KRISP-K000606/2020|EPI ISL 509259|B.1.1.206|South Africa|2020-07-02	0.0008591928	Africa
Africa|hCoV-19/Mali/M002659/2020|EPI ISL 487451|A|Mali|2020-04-09	Africa|hCoV-19/South Africa/KRISP-K000606/2020|EPI ISL 509259|B.1.1.206|South Africa|2020-07-02	0.0007903675	Africa
Africa|hCoV-19/Mali/M002663/2020|EPI ISL 487452|A|Mali|2020-04-09	Africa|hCoV-19/South Africa/KRISP-K000606/2020|EPI ISL 509259|B.1.1.206|South Africa|2020-07-02	0.0008935143	Africa
Africa|hCoV-19/Mali/M002667/2020|EPI ISL 487453|B.1|Mali|2020-04-10	Africa|hCoV-19/South Africa/KRISP-K000606/2020|EPI ISL 509259|B.1.1.206|South Africa|2020-07-02	0.0005497016	Africa
Africa|hCoV-19/Mali/M002672/2020|EPI ISL 487454|B|Mali|2020-04-10	Africa|hCoV-19/South Africa/KRISP-K000606/2020|EPI ISL 509259|B.1.1.206|South Africa|2020-07-02	0.0007218011	Africa
Africa|hCoV-19/Mali/M002673/2020|EPI ISL 487455|B.1|Mali|2020-04-10	Africa|hCoV-19/South Africa/KRISP-K000606/2020|EPI ISL 509259|B.1.1.206|South Africa|2020-07-02	0.0005496903	Africa
Africa|hCoV-19/Mali/M002675/2020|EPI ISL 487456|A|Mali|2020-04-10	Africa|hCoV-19/South Africa/KRISP-K000606/2020|EPI ISL 509259|B.1.1.206|South Africa|2020-07-02	0.0007903675	Africa
Africa|hCoV-19/Mali/M002698/2020|EPI ISL 487457|A|Mali|2020-04-12	Africa|hCoV-19/South Africa/KRISP-K000606/2020|EPI ISL 509259|B.1.1.206|South Africa|2020-07-02	0.0007568799	Africa
Africa|hCoV-19/Mali/M002700/2020|EPI ISL 487458|B.1|Mali|2020-04-12	Africa|hCoV-19/South Africa/KRISP-K000606/2020|EPI ISL 509259|B.1.1.206|South Africa|2020-07-02	0.0006900212	Africa
Africa|hCoV-19/Mali/M002703/2020|EPI ISL 487459|B.1|Mali|2020-04-12	Africa|hCoV-19/South Africa/KRISP-K000606/2020|EPI ISL 509259|B.1.1.206|South Africa|2020-07-02	0.0006184272	Africa
Africa|hCoV-19/Mali/M002704/2020|EPI ISL 487460|A|Mali|2020-04-12	Africa|hCoV-19/South Africa/KRISP-K000606/2020|EPI ISL 509259|B.1.1.206|South Africa|2020-07-02	0.0007215779	Africa
Africa|hCoV-19/Mali/M002707/2020|EPI ISL 487461|A|Mali|2020-04-12	Africa|hCoV-19/South Africa/KRISP-K000606/2020|EPI ISL 509259|B.1.1.206|South Africa|2020-07-02	0.0008935541	Africa
Africa|hCoV-19/Mali/M002758/2020|EPI ISL 487462|B.1|Mali|2020-04-13	Africa|hCoV-19/South Africa/KRISP-K000606/2020|EPI ISL 509259|B.1.1.206|South Africa|2020-07-02	0.0006528716	Africa
Africa|hCoV-19/Mali/M002823/2020|EPI ISL 487463|A|Mali|2020-04-14	Africa|hCoV-19/South Africa/KRISP-K000606/2020|EPI ISL 509259|B.1.1.206|South Africa|2020-07-02	0.0008247284	Africa
Africa|hCoV-19/Mali/M002824/2020|EPI ISL 487464|B.1.3|Mali|2020-04-14	Africa|hCoV-19/South Africa/KRISP-K000606/2020|EPI ISL 509259|B.1.1.206|South Africa|2020-07-02	0.0006528401	Africa
Africa|hCoV-19/Mali/M002826/2020|EPI ISL 487465|A|Mali|2020-04-14	Africa|hCoV-19/South Africa/KRISP-K000606/2020|EPI ISL 509259|B.1.1.206|South Africa|2020-07-02	0.0007559880	Africa
Africa|hCoV-19/Mali/M002830/2020|EPI ISL 487466|B.1.275|Mali|2020-04-14	Africa|hCoV-19/South Africa/KRISP-K000606/2020|EPI ISL 509259|B.1.1.206|South Africa|2020-07-02	0.0006184949	Africa
Africa|hCoV-19/Morocco/15N/2020|EPI ISL 458150|B.1.1|Morocco|2020-05-15	Africa|hCoV-19/South Africa/KRISP-K000606/2020|EPI ISL 509259|B.1.1.206|South Africa|2020-07-02	0.0006191969	Africa
Africa|hCoV-19/Morocco/6887/2020|EPI ISL 459965|B.1.1|Morocco|2020-03-03	Africa|hCoV-19/South Africa/KRISP-K000606/2020|EPI ISL 509259|B.1.1.206|South Africa|2020-07-02	0.0003434737	Africa
Africa|hCoV-19/Morocco/6888/2020|EPI ISL 459966|B.1.1|Morocco|2020-03-15	Africa|hCoV-19/South Africa/KRISP-K000606/2020|EPI ISL 509259|B.1.1.206|South Africa|2020-07-02	0.0004465543	Africa
Africa|hCoV-19/Morocco/6889/2020|EPI ISL 459967|B.1.5|Morocco|2020-03-15	Africa|hCoV-19/South Africa/KRISP-K000606/2020|EPI ISL 509259|B.1.1.206|South Africa|2020-07-02	0.0004507963	Africa
Africa|hCoV-19/Morocco/6890/2020|EPI ISL 459968|B.1.5|Morocco|2020-03-17	Africa|hCoV-19/South Africa/KRISP-K000606/2020|EPI ISL 509259|B.1.1.206|South Africa|2020-07-02	0.0005186427	Africa
Africa|hCoV-19/Morocco/6891/2020|EPI ISL 459969|B.1.255|Morocco|2020-03-20	Africa|hCoV-19/South Africa/KRISP-K000606/2020|EPI ISL 509259|B.1.1.206|South Africa|2020-07-02	0.0004862295	Africa
Africa|hCoV-19/Morocco/6892/2020|EPI ISL 459970|B.1.5|Morocco|2020-03-17	Africa|hCoV-19/South Africa/KRISP-K000606/2020|EPI ISL 509259|B.1.1.206|South Africa|2020-07-02	0.0005212734	Africa
Africa|hCoV-19/Morocco/6893/2020|EPI ISL 459971|B.1.153|Morocco|2020-03-18	Africa|hCoV-19/South Africa/KRISP-K000606/2020|EPI ISL 509259|B.1.1.206|South Africa|2020-07-02	0.0006970221	Africa
Africa|hCoV-19/Morocco/6894/2020|EPI ISL 459972|B.1|Morocco|2020-03-20	Africa|hCoV-19/South Africa/KRISP-K000606/2020|EPI ISL 509259|B.1.1.206|South Africa|2020-07-02	0.0006528401	Africa
Africa|hCoV-19/Morocco/6895/2020|EPI ISL 459973|B.1.1|Morocco|2020-03-20	Africa|hCoV-19/South Africa/KRISP-K000606/2020|EPI ISL 509259|B.1.1.206|South Africa|2020-07-02	0.0003778289	Africa
Africa|hCoV-19/Morocco/6897/2020|EPI ISL 459975|B.1.5|Morocco|2020-03-21	Africa|hCoV-19/South Africa/KRISP-K000606/2020|EPI ISL 509259|B.1.1.206|South Africa|2020-07-02	0.0005153418	Africa
Africa|hCoV-19/Morocco/6898/2020|EPI ISL 459976|B.1|Morocco|2020-03-16	Africa|hCoV-19/South Africa/KRISP-K000606/2020|EPI ISL 509259|B.1.1.206|South Africa|2020-07-02	0.0005841220	Africa
Africa|hCoV-19/Morocco/6899/2020|EPI ISL 459977|B.1.1|Morocco|2020-04-21	Africa|hCoV-19/South Africa/KRISP-K000606/2020|EPI ISL 509259|B.1.1.206|South Africa|2020-07-02	0.0003778457	Africa
Africa|hCoV-19/Morocco/6900/2020|EPI ISL 459978|B.1.1.247|Morocco|2020-04-20	Africa|hCoV-19/South Africa/KRISP-K000606/2020|EPI ISL 509259|B.1.1.206|South Africa|2020-07-02	0.0004809457	Africa
Africa|hCoV-19/Morocco/6901/2020|EPI ISL 459979|B.1|Morocco|2020-04-19	Africa|hCoV-19/South Africa/KRISP-K000606/2020|EPI ISL 509259|B.1.1.206|South Africa|2020-07-02	0.0005840700	Africa
Africa|hCoV-19/Morocco/6902/2020|EPI ISL 459980|B.1.1|Morocco|2020-04-19	Africa|hCoV-19/South Africa/KRISP-K000606/2020|EPI ISL 509259|B.1.1.206|South Africa|2020-07-02	0.0005153096	Africa
Africa|hCoV-19/Morocco/6903/2020|EPI ISL 459981|B.1|Morocco|2020-04-19	Africa|hCoV-19/South Africa/KRISP-K000606/2020|EPI ISL 509259|B.1.1.206|South Africa|2020-07-02	0.0007216221	Africa
Africa|hCoV-19/Morocco/6904/2020|EPI ISL 459982|B.1|Morocco|2020-04-18	Africa|hCoV-19/South Africa/KRISP-K000606/2020|EPI ISL 509259|B.1.1.206|South Africa|2020-07-02	0.0006528716	Africa
Africa|hCoV-19/Morocco/6905/2020|EPI ISL 459983|B.1.1|Morocco|2020-04-21	Africa|hCoV-19/South Africa/KRISP-K000606/2020|EPI ISL 509259|B.1.1.206|South Africa|2020-07-02	0.0004465832	Africa
Africa|hCoV-19/Morocco/6906/2020|EPI ISL 459984|B.1.1|Morocco|2020-04-06	Africa|hCoV-19/South Africa/KRISP-K000606/2020|EPI ISL 509259|B.1.1.206|South Africa|2020-07-02	0.0003434737	Africa
Africa|hCoV-19/Morocco/AZ183/2020|EPI ISL 476026|B.1.1|Morocco|2020-05-11	Africa|hCoV-19/South Africa/KRISP-K000606/2020|EPI ISL 509259|B.1.1.206|South Africa|2020-07-02	0.0005496994	Africa
Africa|hCoV-19/Morocco/CA24/2020|EPI ISL 476025|B.1.1|Morocco|2020-05-02	Africa|hCoV-19/South Africa/KRISP-K000606/2020|EPI ISL 509259|B.1.1.206|South Africa|2020-07-02	0.0006872519	Africa
Africa|hCoV-19/Morocco/HMIMV-Rabat102-03/2020|EPI ISL 471456|B.1|Morocco|2020-03-31	Africa|hCoV-19/South Africa/KRISP-K000606/2020|EPI ISL 509259|B.1.1.206|South Africa|2020-07-02	0.0006872449	Africa
Africa|hCoV-19/Morocco/HMIMV-Rabat1025-04/2020|EPI ISL 471457|B.1|Morocco|2020-04-13	Africa|hCoV-19/South Africa/KRISP-K000606/2020|EPI ISL 509259|B.1.1.206|South Africa|2020-07-02	0.0006184823	Africa
Africa|hCoV-19/Morocco/HMIMV-Rabat1429-04/2020|EPI ISL 471458|B.1|Morocco|2020-04-19	Africa|hCoV-19/South Africa/KRISP-K000606/2020|EPI ISL 509259|B.1.1.206|South Africa|2020-07-02	0.0007216570	Africa
Africa|hCoV-19/Morocco/HMIMV-Rabat1435-04/2020|EPI ISL 471459|B.1|Morocco|2020-04-19	Africa|hCoV-19/South Africa/KRISP-K000606/2020|EPI ISL 509259|B.1.1.206|South Africa|2020-07-02	0.0005840841	Africa
Africa|hCoV-19/Morocco/HMIMV-Rabat1462-04/2020|EPI ISL 471460|B.1|Morocco|2020-04-19	Africa|hCoV-19/South Africa/KRISP-K000606/2020|EPI ISL 509259|B.1.1.206|South Africa|2020-07-02	0.0006872475	Africa
Africa|hCoV-19/Morocco/OUA677-19/2020|EPI ISL 451400|B.1.5|Morocco|2020-04-23	Africa|hCoV-19/South Africa/KRISP-K000606/2020|EPI ISL 509259|B.1.1.206|South Africa|2020-07-02	0.0005841101	Africa
Africa|hCoV-19/Morocco/RA85/2020|EPI ISL 467299|B.1|Morocco|2020-05-21	Africa|hCoV-19/South Africa/KRISP-K000606/2020|EPI ISL 509259|B.1.1.206|South Africa|2020-07-02	0.0010657686	Africa
Africa|hCoV-19/Morocco/RMPS-01/2020|EPI ISL 469017|B.1|Morocco|2020-04-13	Africa|hCoV-19/South Africa/KRISP-K000606/2020|EPI ISL 509259|B.1.1.206|South Africa|2020-07-02	0.0005497016	Africa
Africa|hCoV-19/Morocco/RMPS-02/2020|EPI ISL 469049|B.1|Morocco|2020-03-30	Africa|hCoV-19/South Africa/KRISP-K000606/2020|EPI ISL 509259|B.1.1.206|South Africa|2020-07-02	0.0005497260	Africa
Africa|hCoV-19/Morocco/RMPS-03/2020|EPI ISL 469051|B.1|Morocco|2020-04-03	Africa|hCoV-19/South Africa/KRISP-K000606/2020|EPI ISL 509259|B.1.1.206|South Africa|2020-07-02	0.0006528401	Africa
Africa|hCoV-19/Morocco/RMPS-04/2020|EPI ISL 469052|B.1|Morocco|2020-03-30	Africa|hCoV-19/South Africa/KRISP-K000606/2020|EPI ISL 509259|B.1.1.206|South Africa|2020-07-02	0.0005497016	Africa
Africa|hCoV-19/Morocco/RMPS-05/2020|EPI ISL 469053|B.1|Morocco|2020-03-30	Africa|hCoV-19/South Africa/KRISP-K000606/2020|EPI ISL 509259|B.1.1.206|South Africa|2020-07-02	0.0005153346	Africa
Africa|hCoV-19/Morocco/RMPS-06/2020|EPI ISL 469054|B.1|Morocco|2020-04-01	Africa|hCoV-19/South Africa/KRISP-K000606/2020|EPI ISL 509259|B.1.1.206|South Africa|2020-07-02	0.0005497016	Africa
Africa|hCoV-19/Morocco/RMPS-12/2020|EPI ISL 482737|B.1.1|Morocco|2020-05-08	Africa|hCoV-19/South Africa/KRISP-K000606/2020|EPI ISL 509259|B.1.1.206|South Africa|2020-07-02	0.0005596516	Africa
Africa|hCoV-19/Morocco/RMPS-13/2020|EPI ISL 482738|B.1|Morocco|2020-04-10	Africa|hCoV-19/South Africa/KRISP-K000606/2020|EPI ISL 509259|B.1.1.206|South Africa|2020-07-02	0.0005596205	Africa
Africa|hCoV-19/Morocco/RMPS-14/2020|EPI ISL 482739|B.1|Morocco|2020-04-22	Africa|hCoV-19/South Africa/KRISP-K000606/2020|EPI ISL 509259|B.1.1.206|South Africa|2020-07-02	0.0005710022	Africa
Africa|hCoV-19/Morocco/refstage1/2020|EPI ISL 476559|B.1.5|Morocco|2020-02-27	Africa|hCoV-19/South Africa/KRISP-K000606/2020|EPI ISL 509259|B.1.1.206|South Africa|2020-07-02	0.0004465849	Africa
Africa|hCoV-19/Nigeria/AB03-CV135/2020|EPI ISL 527872|B.1.5|Nigeria|2020-05-12	Africa|hCoV-19/South Africa/KRISP-K000606/2020|EPI ISL 509259|B.1.1.206|South Africa|2020-07-02	0.0005553666	Africa
Africa|hCoV-19/Nigeria/ED01-CV155/2020|EPI ISL 527873|B.40|Nigeria|2020-02-21	Africa|hCoV-19/South Africa/KRISP-K000606/2020|EPI ISL 509259|B.1.1.206|South Africa|2020-07-02	0.0008591854	Africa
Africa|hCoV-19/Nigeria/ED02-CV156/2020|EPI ISL 527874|B.40|Nigeria|2020-03-23	Africa|hCoV-19/South Africa/KRISP-K000606/2020|EPI ISL 509259|B.1.1.206|South Africa|2020-07-02	0.0007560035	Africa
Africa|hCoV-19/Nigeria/ED03-CV157/2020|EPI ISL 527875|B.40|Nigeria|2020-03-26	Africa|hCoV-19/South Africa/KRISP-K000606/2020|EPI ISL 509259|B.1.1.206|South Africa|2020-07-02	0.0009226508	Africa
Africa|hCoV-19/Nigeria/ED04-CV158/2020|EPI ISL 527876|A|Nigeria|2020-03-25	Africa|hCoV-19/South Africa/KRISP-K000606/2020|EPI ISL 509259|B.1.1.206|South Africa|2020-07-02	0.0007903835	Africa
Africa|hCoV-19/Nigeria/ED06-CV159/2020|EPI ISL 527877|A|Nigeria|2020-03-25	Africa|hCoV-19/South Africa/KRISP-K000606/2020|EPI ISL 509259|B.1.1.206|South Africa|2020-07-02	0.0007810114	Africa
Africa|hCoV-19/Nigeria/ED07-CV160/2020|EPI ISL 527878|B.40|Nigeria|2020-03-31	Africa|hCoV-19/South Africa/KRISP-K000606/2020|EPI ISL 509259|B.1.1.206|South Africa|2020-07-02	0.0008936695	Africa
Africa|hCoV-19/Nigeria/ED1010-CV215/2020|EPI ISL 527879|B.1.1.229|Nigeria|2020-05-04	Africa|hCoV-19/South Africa/KRISP-K000606/2020|EPI ISL 509259|B.1.1.206|South Africa|2020-07-02	0.0003778289	Africa
Africa|hCoV-19/Nigeria/ED18-CV161/2020|EPI ISL 527880|B.1.5|Nigeria|2020-03-25	Africa|hCoV-19/South Africa/KRISP-K000606/2020|EPI ISL 509259|B.1.1.206|South Africa|2020-07-02	0.0004820618	Africa
Africa|hCoV-19/Nigeria/ED20-CV162/2020|EPI ISL 527881|B.1|Nigeria|2020-03-30	Africa|hCoV-19/South Africa/KRISP-K000606/2020|EPI ISL 509259|B.1.1.206|South Africa|2020-07-02	0.0005497016	Africa
Africa|hCoV-19/Nigeria/ED25-CV163/2020|EPI ISL 527882|B.1.5|Nigeria|2020-05-09	Africa|hCoV-19/South Africa/KRISP-K000606/2020|EPI ISL 509259|B.1.1.206|South Africa|2020-07-02	0.0004809476	Africa
Africa|hCoV-19/Nigeria/ED32-CV164/2020|EPI ISL 527883|B.1.5|Nigeria|2020-05-18	Africa|hCoV-19/South Africa/KRISP-K000606/2020|EPI ISL 509259|B.1.1.206|South Africa|2020-07-02	0.0004852761	Africa
Africa|hCoV-19/Nigeria/ED46-CV165/2020|EPI ISL 527884|B.1.1.229|Nigeria|2020-04-24	Africa|hCoV-19/South Africa/KRISP-K000606/2020|EPI ISL 509259|B.1.1.206|South Africa|2020-07-02	0.0004465650	Africa
Africa|hCoV-19/Nigeria/ED48-CV193/2020|EPI ISL 527885|B.1.5|Nigeria|2020-04-26	Africa|hCoV-19/South Africa/KRISP-K000606/2020|EPI ISL 509259|B.1.1.206|South Africa|2020-07-02	0.0004224069	Africa
Africa|hCoV-19/Nigeria/EK025-CV58/2020|EPI ISL 487098|B.1.1.71|Nigeria|2020-04-19	Africa|hCoV-19/South Africa/KRISP-K000606/2020|EPI ISL 509259|B.1.1.206|South Africa|2020-07-02	0.0004917930	Africa
Africa|hCoV-19/Nigeria/EK084-CV50/2020|EPI ISL 487105|B.1.1.71|Nigeria|2020-04-23	Africa|hCoV-19/South Africa/KRISP-K000606/2020|EPI ISL 509259|B.1.1.206|South Africa|2020-07-02	0.0004809342	Africa
Africa|hCoV-19/Nigeria/EK220-CV54/2020|EPI ISL 487102|B.1.1|Nigeria|2020-05-14	Africa|hCoV-19/South Africa/KRISP-K000606/2020|EPI ISL 509259|B.1.1.206|South Africa|2020-07-02	0.0004471178	Africa
Africa|hCoV-19/Nigeria/EK254-CV60/2020|EPI ISL 487096|B.1.1|Nigeria|2020-05-19	Africa|hCoV-19/South Africa/KRISP-K000606/2020|EPI ISL 509259|B.1.1.206|South Africa|2020-07-02	0.0004590353	Africa
Africa|hCoV-19/Nigeria/EK291-CV115/2020|EPI ISL 527887|B.1.1|Nigeria|2020-06-02	Africa|hCoV-19/South Africa/KRISP-K000606/2020|EPI ISL 509259|B.1.1.206|South Africa|2020-07-02	0.0004809671	Africa
Africa|hCoV-19/Nigeria/KW017-CV24/2020|EPI ISL 455362|B.1.255|Nigeria|2020-04-10	Africa|hCoV-19/South Africa/KRISP-K000606/2020|EPI ISL 509259|B.1.1.206|South Africa|2020-07-02	0.0005840960	Africa
Africa|hCoV-19/Nigeria/KW298-CV48/2020|EPI ISL 487107|A|Nigeria|2020-05-08	Africa|hCoV-19/South Africa/KRISP-K000606/2020|EPI ISL 509259|B.1.1.206|South Africa|2020-07-02	0.0008591513	Africa
Africa|hCoV-19/Nigeria/KW326-CV52/2020|EPI ISL 487103|B.1.1|Nigeria|2020-05-09	Africa|hCoV-19/South Africa/KRISP-K000606/2020|EPI ISL 509259|B.1.1.206|South Africa|2020-07-02	0.0004145200	Africa
Africa|hCoV-19/Nigeria/Lagos01/2020|EPI ISL 413550|B.1.1|Nigeria|2020-02-27	Africa|hCoV-19/South Africa/KRISP-K000606/2020|EPI ISL 509259|B.1.1.206|South Africa|2020-07-02	0.0003825808	Africa
Africa|hCoV-19/Nigeria/NG57752/2020|EPI ISL 462992|B.1.1|Nigeria|2020-03	Africa|hCoV-19/South Africa/KRISP-K000606/2020|EPI ISL 509259|B.1.1.206|South Africa|2020-07-02	0.0004127055	Africa
Africa|hCoV-19/Nigeria/OG007-CV22/2020|EPI ISL 455412|B.40|Nigeria|2020-03-29	Africa|hCoV-19/South Africa/KRISP-K000606/2020|EPI ISL 509259|B.1.1.206|South Africa|2020-07-02	0.0007904188	Africa
Africa|hCoV-19/Nigeria/ON191-CV49/2020|EPI ISL 487106|B.1.246|Nigeria|2020-06-30	Africa|hCoV-19/South Africa/KRISP-K000606/2020|EPI ISL 509259|B.1.1.206|South Africa|2020-07-02	0.0006548423	Africa
Africa|hCoV-19/Nigeria/ON505-CV43/2020|EPI ISL 487112|B.1.246|Nigeria|2020-05-24	Africa|hCoV-19/South Africa/KRISP-K000606/2020|EPI ISL 509259|B.1.1.206|South Africa|2020-07-02	0.0006871838	Africa
Africa|hCoV-19/Nigeria/ON507-CV44/2020|EPI ISL 487111|B.1.1.10|Nigeria|2020-05-24	Africa|hCoV-19/South Africa/KRISP-K000606/2020|EPI ISL 509259|B.1.1.206|South Africa|2020-07-02	0.0005503821	Africa
Africa|hCoV-19/Nigeria/ON595-CV121/2020|EPI ISL 527888|B.1.1.90|Nigeria|2020-06-03	Africa|hCoV-19/South Africa/KRISP-K000606/2020|EPI ISL 509259|B.1.1.206|South Africa|2020-07-02	0.0005153221	Africa
Africa|hCoV-19/Nigeria/ON705-CV153/2020|EPI ISL 527889|B.1.1.1|Nigeria|2020-06-09	Africa|hCoV-19/South Africa/KRISP-K000606/2020|EPI ISL 509259|B.1.1.206|South Africa|2020-07-02	0.0005840298	Africa
Africa|hCoV-19/Nigeria/ON752-CV144/2020|EPI ISL 527890|B.1|Nigeria|2020-06-11	Africa|hCoV-19/South Africa/KRISP-K000606/2020|EPI ISL 509259|B.1.1.206|South Africa|2020-07-02	0.0006877105	Africa
Africa|hCoV-19/Nigeria/ON920-CV152/2020|EPI ISL 527891|B.1.1.220|Nigeria|2020-06-16	Africa|hCoV-19/South Africa/KRISP-K000606/2020|EPI ISL 509259|B.1.1.206|South Africa|2020-07-02	0.0005159247	Africa
Africa|hCoV-19/Nigeria/ON969-CV145/2020|EPI ISL 527892|B.1.1|Nigeria|2020-06-17	Africa|hCoV-19/South Africa/KRISP-K000606/2020|EPI ISL 509259|B.1.1.206|South Africa|2020-07-02	0.0005153555	Africa
Africa|hCoV-19/Nigeria/OS016-CV3/2020|EPI ISL 455413|B.40|Nigeria|2020-03-27	Africa|hCoV-19/South Africa/KRISP-K000606/2020|EPI ISL 509259|B.1.1.206|South Africa|2020-07-02	0.0007582961	Africa
Africa|hCoV-19/Nigeria/OS030-CV5/2020|EPI ISL 455415|A|Nigeria|2020-03-29	Africa|hCoV-19/South Africa/KRISP-K000606/2020|EPI ISL 509259|B.1.1.206|South Africa|2020-07-02	0.0009249454	Africa
Africa|hCoV-19/Nigeria/OS055-CV8/2020|EPI ISL 455418|A|Nigeria|2020-03-29	Africa|hCoV-19/South Africa/KRISP-K000606/2020|EPI ISL 509259|B.1.1.206|South Africa|2020-07-02	0.0009179889	Africa
Africa|hCoV-19/Nigeria/OS060-CV9/2020|EPI ISL 455419|B.1|Nigeria|2020-03-29	Africa|hCoV-19/South Africa/KRISP-K000606/2020|EPI ISL 509259|B.1.1.206|South Africa|2020-07-02	0.0006927863	Africa
Africa|hCoV-19/Nigeria/OS070-CV11/2020|EPI ISL 455422|A|Nigeria|2020-03-29	Africa|hCoV-19/South Africa/KRISP-K000606/2020|EPI ISL 509259|B.1.1.206|South Africa|2020-07-02	0.0008935759	Africa
Africa|hCoV-19/Nigeria/OS085-CV14/2020|EPI ISL 455424|A|Nigeria|2020-03-29	Africa|hCoV-19/South Africa/KRISP-K000606/2020|EPI ISL 509259|B.1.1.206|South Africa|2020-07-02	0.0008247850	Africa
Africa|hCoV-19/Nigeria/OS125-CV20/2020|EPI ISL 455427|A|Nigeria|2020-03-29	Africa|hCoV-19/South Africa/KRISP-K000606/2020|EPI ISL 509259|B.1.1.206|South Africa|2020-07-02	0.0008919186	Africa
Africa|hCoV-19/Nigeria/OS294-CV42/2020|EPI ISL 487113|B.1.5|Nigeria|2020-04-23	Africa|hCoV-19/South Africa/KRISP-K000606/2020|EPI ISL 509259|B.1.1.206|South Africa|2020-07-02	0.0005497133	Africa
Africa|hCoV-19/Nigeria/OS524-CV45/2020|EPI ISL 487110|B.1.22|Nigeria|2020-05-11	Africa|hCoV-19/South Africa/KRISP-K000606/2020|EPI ISL 509259|B.1.1.206|South Africa|2020-07-02	0.0006528401	Africa
Africa|hCoV-19/Nigeria/OS589-CV46/2020|EPI ISL 487109|B.1.22|Nigeria|2020-05-29	Africa|hCoV-19/South Africa/KRISP-K000606/2020|EPI ISL 509259|B.1.1.206|South Africa|2020-07-02	0.0006874575	Africa
Africa|hCoV-19/Nigeria/OY008-CV29/2020|EPI ISL 455429|B.1|Nigeria|2020-03-27	Africa|hCoV-19/South Africa/KRISP-K000606/2020|EPI ISL 509259|B.1.1.206|South Africa|2020-07-02	0.0005497016	Africa
Africa|hCoV-19/Nigeria/OY045A-CV35/2020|EPI ISL 455431|B.40|Nigeria|2020-04-02	Africa|hCoV-19/South Africa/KRISP-K000606/2020|EPI ISL 509259|B.1.1.206|South Africa|2020-07-02	0.0007561854	Africa
Africa|hCoV-19/Nigeria/OY094-CV57/2020|EPI ISL 487099|B.1.1.102|Nigeria|2020-04-24	Africa|hCoV-19/South Africa/KRISP-K000606/2020|EPI ISL 509259|B.1.1.206|South Africa|2020-07-02	0.0004122222	Africa
Africa|hCoV-19/Nigeria/OY175-CV51/2020|EPI ISL 487104|B.1|Nigeria|2020-05-03	Africa|hCoV-19/South Africa/KRISP-K000606/2020|EPI ISL 509259|B.1.1.206|South Africa|2020-07-02	0.0006627997	Africa
Africa|hCoV-19/Nigeria/OY233-CV66/2020|EPI ISL 487091|B.1.246|Nigeria|2020-05-13	Africa|hCoV-19/South Africa/KRISP-K000606/2020|EPI ISL 509259|B.1.1.206|South Africa|2020-07-02	0.0008247821	Africa
Africa|hCoV-19/Nigeria/OY260-CV55/2020|EPI ISL 487101|B.1.265|Nigeria|2020-05-16	Africa|hCoV-19/South Africa/KRISP-K000606/2020|EPI ISL 509259|B.1.1.206|South Africa|2020-07-02	0.0007215900	Africa
Africa|hCoV-19/Nigeria/OY592-CV167/2020|EPI ISL 527898|B.1.265|Nigeria|2020-06-10	Africa|hCoV-19/South Africa/KRISP-K000606/2020|EPI ISL 509259|B.1.1.206|South Africa|2020-07-02	0.0008248303	Africa
Africa|hCoV-19/Nigeria/OY595-CV168/2020|EPI ISL 527899|B.1.265|Nigeria|2020-06-09	Africa|hCoV-19/South Africa/KRISP-K000606/2020|EPI ISL 509259|B.1.1.206|South Africa|2020-07-02	0.0008500943	Africa
Africa|hCoV-19/Nigeria/OY598-CV169/2020|EPI ISL 527900|B.1.1|Nigeria|2020-06-09	Africa|hCoV-19/South Africa/KRISP-K000606/2020|EPI ISL 509259|B.1.1.206|South Africa|2020-07-02	0.0006327321	Africa
Africa|hCoV-19/Nigeria/OY605-CV170/2020|EPI ISL 527901|B.1.1|Nigeria|2020-06-12	Africa|hCoV-19/South Africa/KRISP-K000606/2020|EPI ISL 509259|B.1.1.206|South Africa|2020-07-02	0.0006527817	Africa
Africa|hCoV-19/Nigeria/OY608-CV172/2020|EPI ISL 527903|B.1.1|Nigeria|2020-06-11	Africa|hCoV-19/South Africa/KRISP-K000606/2020|EPI ISL 509259|B.1.1.206|South Africa|2020-07-02	0.0005203678	Africa
Africa|hCoV-19/Nigeria/OY612-CV173/2020|EPI ISL 527904|B.1.1|Nigeria|2020-06-13	Africa|hCoV-19/South Africa/KRISP-K000606/2020|EPI ISL 509259|B.1.1.206|South Africa|2020-07-02	0.0005157721	Africa
Africa|hCoV-19/Nigeria/OY616-CV174/2020|EPI ISL 527905|B.1.1|Nigeria|2020-06-12	Africa|hCoV-19/South Africa/KRISP-K000606/2020|EPI ISL 509259|B.1.1.206|South Africa|2020-07-02	0.0006537701	Africa
Africa|hCoV-19/Nigeria/OY625-CV182/2020|EPI ISL 527909|B.1.1|Nigeria|2020-06-13	Africa|hCoV-19/South Africa/KRISP-K000606/2020|EPI ISL 509259|B.1.1.206|South Africa|2020-07-02	0.0005212555	Africa
Africa|hCoV-19/Nigeria/OY626-CV183/2020|EPI ISL 527910|B.1.1|Nigeria|2020-06-13	Africa|hCoV-19/South Africa/KRISP-K000606/2020|EPI ISL 509259|B.1.1.206|South Africa|2020-07-02	0.0004849446	Africa
Africa|hCoV-19/Nigeria/OY627-CV184/2020|EPI ISL 527911|B.1.1|Nigeria|2020-06-13	Africa|hCoV-19/South Africa/KRISP-K000606/2020|EPI ISL 509259|B.1.1.206|South Africa|2020-07-02	0.0003779806	Africa
Africa|hCoV-19/Nigeria/OY628-CV185/2020|EPI ISL 527912|B.1.1|Nigeria|2020-06-13	Africa|hCoV-19/South Africa/KRISP-K000606/2020|EPI ISL 509259|B.1.1.206|South Africa|2020-07-02	0.0005840558	Africa
Africa|hCoV-19/Nigeria/OY633-CV189/2020|EPI ISL 527914|B.1.1.71|Nigeria|2020-06-16	Africa|hCoV-19/South Africa/KRISP-K000606/2020|EPI ISL 509259|B.1.1.206|South Africa|2020-07-02	0.0005840558	Africa
Africa|hCoV-19/Nigeria/OY636-CV192/2020|EPI ISL 527915|B.1.1|Nigeria|2020-06-17	Africa|hCoV-19/South Africa/KRISP-K000606/2020|EPI ISL 509259|B.1.1.206|South Africa|2020-07-02	0.0004809145	Africa
Africa|hCoV-19/Senegal/003/2020|EPI ISL 418206|B.1.356|Senegal|2020-02-28	Africa|hCoV-19/South Africa/KRISP-K000606/2020|EPI ISL 509259|B.1.1.206|South Africa|2020-07-02	0.0005855584	Africa
Africa|hCoV-19/Senegal/016/2020|EPI ISL 418207|B.1.356|Senegal|2020-03-02	Africa|hCoV-19/South Africa/KRISP-K000606/2020|EPI ISL 509259|B.1.1.206|South Africa|2020-07-02	0.0005840700	Africa
Africa|hCoV-19/Senegal/020/2020|EPI ISL 418208|B.1.356|Senegal|2020-03-04	Africa|hCoV-19/South Africa/KRISP-K000606/2020|EPI ISL 509259|B.1.1.206|South Africa|2020-07-02	0.0005857399	Africa
Africa|hCoV-19/Senegal/026/2020|EPI ISL 418209|B.1.356|Senegal|2020-03-03	Africa|hCoV-19/South Africa/KRISP-K000606/2020|EPI ISL 509259|B.1.1.206|South Africa|2020-07-02	0.0006184398	Africa
Africa|hCoV-19/Senegal/073/2020|EPI ISL 418210|B.1|Senegal|2020-03-10	Africa|hCoV-19/South Africa/KRISP-K000606/2020|EPI ISL 509259|B.1.1.206|South Africa|2020-07-02	0.0004809690	Africa
Africa|hCoV-19/Senegal/082/2020|EPI ISL 418211|B.1|Senegal|2020-03-11	Africa|hCoV-19/South Africa/KRISP-K000606/2020|EPI ISL 509259|B.1.1.206|South Africa|2020-07-02	0.0004812004	Africa
Africa|hCoV-19/Senegal/087/2020|EPI ISL 418212|B.1|Senegal|2020-03-11	Africa|hCoV-19/South Africa/KRISP-K000606/2020|EPI ISL 509259|B.1.1.206|South Africa|2020-07-02	0.0004824438	Africa
Africa|hCoV-19/Senegal/094/2020|EPI ISL 418213|B.1|Senegal|2020-03-12	Africa|hCoV-19/South Africa/KRISP-K000606/2020|EPI ISL 509259|B.1.1.206|South Africa|2020-07-02	0.0005158306	Africa
Africa|hCoV-19/Senegal/102/2020|EPI ISL 418214|B.1|Senegal|2020-03-12	Africa|hCoV-19/South Africa/KRISP-K000606/2020|EPI ISL 509259|B.1.1.206|South Africa|2020-07-02	0.0004284441	Africa
Africa|hCoV-19/Senegal/119/2020|EPI ISL 418215|B.1|Senegal|2020-03-12	Africa|hCoV-19/South Africa/KRISP-K000606/2020|EPI ISL 509259|B.1.1.206|South Africa|2020-07-02	0.0005540711	Africa
Africa|hCoV-19/Senegal/1351/2020|EPI ISL 480556|B.6|Senegal|2020-03-28	Africa|hCoV-19/South Africa/KRISP-K000606/2020|EPI ISL 509259|B.1.1.206|South Africa|2020-07-02	0.0007577556	Africa
Africa|hCoV-19/Senegal/136/2020|EPI ISL 418216|A.2|Senegal|2020-03-13	Africa|hCoV-19/South Africa/KRISP-K000606/2020|EPI ISL 509259|B.1.1.206|South Africa|2020-07-02	0.0008591482	Africa
Africa|hCoV-19/Senegal/139/2020|EPI ISL 418217|B.1|Senegal|2020-03-13	Africa|hCoV-19/South Africa/KRISP-K000606/2020|EPI ISL 509259|B.1.1.206|South Africa|2020-07-02	0.0005186913	Africa
Africa|hCoV-19/Senegal/1683/2020|EPI ISL 480783|B.1|Senegal|2020-03-31	Africa|hCoV-19/South Africa/KRISP-K000606/2020|EPI ISL 509259|B.1.1.206|South Africa|2020-07-02	0.0004821233	Africa
Africa|hCoV-19/Senegal/1749/2020|EPI ISL 480787|B.1|Senegal|2020-03-31	Africa|hCoV-19/South Africa/KRISP-K000606/2020|EPI ISL 509259|B.1.1.206|South Africa|2020-07-02	0.0005176816	Africa
Africa|hCoV-19/Senegal/1966/2020|EPI ISL 480789|A.11|Senegal|2020-04-01	Africa|hCoV-19/South Africa/KRISP-K000606/2020|EPI ISL 509259|B.1.1.206|South Africa|2020-07-02	0.0008251283	Africa
Africa|hCoV-19/Senegal/2840/2020|EPI ISL 481220|B.1|Senegal|2020-04-06	Africa|hCoV-19/South Africa/KRISP-K000606/2020|EPI ISL 509259|B.1.1.206|South Africa|2020-07-02	0.0007074816	Africa
Africa|hCoV-19/Senegal/2865/2020|EPI ISL 481234|B.1|Senegal|2020-04-07	Africa|hCoV-19/South Africa/KRISP-K000606/2020|EPI ISL 509259|B.1.1.206|South Africa|2020-07-02	0.0006658619	Africa
Africa|hCoV-19/Senegal/306/2020|EPI ISL 420069|B.3|Senegal|2020-03-17	Africa|hCoV-19/South Africa/KRISP-K000606/2020|EPI ISL 509259|B.1.1.206|South Africa|2020-07-02	0.0006528289	Africa
Africa|hCoV-19/Senegal/315/2020|EPI ISL 420070|B.1|Senegal|2020-03-17	Africa|hCoV-19/South Africa/KRISP-K000606/2020|EPI ISL 509259|B.1.1.206|South Africa|2020-07-02	0.0005496771	Africa
Africa|hCoV-19/Senegal/328/2020|EPI ISL 420071|B.1|Senegal|2020-03-17	Africa|hCoV-19/South Africa/KRISP-K000606/2020|EPI ISL 509259|B.1.1.206|South Africa|2020-07-02	0.0008070424	Africa
Africa|hCoV-19/Senegal/3331/2020|EPI ISL 481235|B.1.5|Senegal|2020-04-09	Africa|hCoV-19/South Africa/KRISP-K000606/2020|EPI ISL 509259|B.1.1.206|South Africa|2020-07-02	0.0004813277	Africa
Africa|hCoV-19/Senegal/370/2020|EPI ISL 420072|B.1|Senegal|2020-03-18	Africa|hCoV-19/South Africa/KRISP-K000606/2020|EPI ISL 509259|B.1.1.206|South Africa|2020-07-02	0.0005856048	Africa
Africa|hCoV-19/Senegal/382/2020|EPI ISL 420073|B.1|Senegal|2020-03-19	Africa|hCoV-19/South Africa/KRISP-K000606/2020|EPI ISL 509259|B.1.1.206|South Africa|2020-07-02	0.0005841220	Africa
Africa|hCoV-19/Senegal/45436/2020|EPI ISL 498238|B.1.1|Senegal|2020-05-27	Africa|hCoV-19/South Africa/KRISP-K000606/2020|EPI ISL 509259|B.1.1.206|South Africa|2020-07-02	0.0004467367	Africa
Africa|hCoV-19/Senegal/45557/2020|EPI ISL 498239|B.1.1|Senegal|2020-05-27	Africa|hCoV-19/South Africa/KRISP-K000606/2020|EPI ISL 509259|B.1.1.206|South Africa|2020-07-02	0.0005540024	Africa
Africa|hCoV-19/Senegal/52357/2020|EPI ISL 498240|B.1.5.12|Senegal|2020-06-03	Africa|hCoV-19/South Africa/KRISP-K000606/2020|EPI ISL 509259|B.1.1.206|South Africa|2020-07-02	0.0007601462	Africa
Africa|hCoV-19/Senegal/52907/2020|EPI ISL 498241|B.1.5.12|Senegal|2020-06-05	Africa|hCoV-19/South Africa/KRISP-K000606/2020|EPI ISL 509259|B.1.1.206|South Africa|2020-07-02	0.0009600246	Africa
Africa|hCoV-19/Senegal/55499/2020|EPI ISL 498242|B.1.5|Senegal|2020-06-07	Africa|hCoV-19/South Africa/KRISP-K000606/2020|EPI ISL 509259|B.1.1.206|South Africa|2020-07-02	0.0005851494	Africa
Africa|hCoV-19/Senegal/55703/2020|EPI ISL 477148|B.1.356|Senegal|2020-06-07	Africa|hCoV-19/South Africa/KRISP-K000606/2020|EPI ISL 509259|B.1.1.206|South Africa|2020-07-02	0.0007120099	Africa
Africa|hCoV-19/Senegal/55728/2020|EPI ISL 477150|B.1.5.12|Senegal|2020-06-07	Africa|hCoV-19/South Africa/KRISP-K000606/2020|EPI ISL 509259|B.1.1.206|South Africa|2020-07-02	0.0006586028	Africa
Africa|hCoV-19/Senegal/55738/2020|EPI ISL 477141|B.1.5.12|Senegal|2020-06-07	Africa|hCoV-19/South Africa/KRISP-K000606/2020|EPI ISL 509259|B.1.1.206|South Africa|2020-07-02	0.0007787734	Africa
Africa|hCoV-19/Senegal/55752/2020|EPI ISL 477149|B.1.5.12|Senegal|2020-06-07	Africa|hCoV-19/South Africa/KRISP-K000606/2020|EPI ISL 509259|B.1.1.206|South Africa|2020-07-02	0.0006283561	Africa
Africa|hCoV-19/Senegal/57065/2020|EPI ISL 476148|B.1.1.44|Senegal|2020-06-09	Africa|hCoV-19/South Africa/KRISP-K000606/2020|EPI ISL 509259|B.1.1.206|South Africa|2020-07-02	0.0005163206	Africa
Africa|hCoV-19/Senegal/5718/2020|EPI ISL 481236|B.1|Senegal|2020-04-18	Africa|hCoV-19/South Africa/KRISP-K000606/2020|EPI ISL 509259|B.1.1.206|South Africa|2020-07-02	0.0005525809	Africa
Africa|hCoV-19/Senegal/57273/2020|EPI ISL 498243|B.1.5.12|Senegal|2020-06-07	Africa|hCoV-19/South Africa/KRISP-K000606/2020|EPI ISL 509259|B.1.1.206|South Africa|2020-07-02	0.0006528491	Africa
Africa|hCoV-19/Senegal/57476/2020|EPI ISL 476149|B.1.5.12|Senegal|2020-06-06	Africa|hCoV-19/South Africa/KRISP-K000606/2020|EPI ISL 509259|B.1.1.206|South Africa|2020-07-02	0.0007949643	Africa
Africa|hCoV-19/Senegal/57503/2020|EPI ISL 498244|B.1.5.12|Senegal|2020-06-09	Africa|hCoV-19/South Africa/KRISP-K000606/2020|EPI ISL 509259|B.1.1.206|South Africa|2020-07-02	0.0007237390	Africa
Africa|hCoV-19/Senegal/57540/2020|EPI ISL 476491|B.1.5.12|Senegal|2020-06-09	Africa|hCoV-19/South Africa/KRISP-K000606/2020|EPI ISL 509259|B.1.1.206|South Africa|2020-07-02	0.0008687689	Africa
Africa|hCoV-19/Senegal/5766/2020|EPI ISL 481237|B.1.5.12|Senegal|2020-04-17	Africa|hCoV-19/South Africa/KRISP-K000606/2020|EPI ISL 509259|B.1.1.206|South Africa|2020-07-02	0.0006528559	Africa
Africa|hCoV-19/Senegal/5770/2020|EPI ISL 481238|B.1|Senegal|2020-04-17	Africa|hCoV-19/South Africa/KRISP-K000606/2020|EPI ISL 509259|B.1.1.206|South Africa|2020-07-02	0.0005358136	Africa
Africa|hCoV-19/Senegal/5785/2020|EPI ISL 481239|B.1.5.12|Senegal|2020-04-17	Africa|hCoV-19/South Africa/KRISP-K000606/2020|EPI ISL 509259|B.1.1.206|South Africa|2020-07-02	0.0006186672	Africa
Africa|hCoV-19/Senegal/5971/2020|EPI ISL 481240|B.1.5|Senegal|2020-04-18	Africa|hCoV-19/South Africa/KRISP-K000606/2020|EPI ISL 509259|B.1.1.206|South Africa|2020-07-02	0.0005187862	Africa
Africa|hCoV-19/Senegal/5986/2020|EPI ISL 481243|B.1|Senegal|2020-04-18	Africa|hCoV-19/South Africa/KRISP-K000606/2020|EPI ISL 509259|B.1.1.206|South Africa|2020-07-02	0.0006186459	Africa
Africa|hCoV-19/Senegal/600/2020|EPI ISL 420074|B.1.5|Senegal|2020-03-20	Africa|hCoV-19/South Africa/KRISP-K000606/2020|EPI ISL 509259|B.1.1.206|South Africa|2020-07-02	0.0005153365	Africa
Africa|hCoV-19/Senegal/611/2020|EPI ISL 420076|B.1|Senegal|2020-03-20	Africa|hCoV-19/South Africa/KRISP-K000606/2020|EPI ISL 509259|B.1.1.206|South Africa|2020-07-02	0.0005497260	Africa
Africa|hCoV-19/Senegal/618/2020|EPI ISL 420077|A|Senegal|2020-03-20	Africa|hCoV-19/South Africa/KRISP-K000606/2020|EPI ISL 509259|B.1.1.206|South Africa|2020-07-02	0.0007903675	Africa
Africa|hCoV-19/Senegal/620/2020|EPI ISL 420078|A.11|Senegal|2020-03-20	Africa|hCoV-19/South Africa/KRISP-K000606/2020|EPI ISL 509259|B.1.1.206|South Africa|2020-07-02	0.0007922457	Africa
Africa|hCoV-19/Senegal/62365/2020|EPI ISL 476492|B.1.5.12|Senegal|2020-06-10	Africa|hCoV-19/South Africa/KRISP-K000606/2020|EPI ISL 509259|B.1.1.206|South Africa|2020-07-02	0.0006184697	Africa
Africa|hCoV-19/Senegal/62368/2020|EPI ISL 476493|B.1.1|Senegal|2020-06-10	Africa|hCoV-19/South Africa/KRISP-K000606/2020|EPI ISL 509259|B.1.1.206|South Africa|2020-07-02	0.0003778289	Africa
Africa|hCoV-19/Senegal/62431/2020|EPI ISL 498247|B.1.5.12|Senegal|2020-06-10	Africa|hCoV-19/South Africa/KRISP-K000606/2020|EPI ISL 509259|B.1.1.206|South Africa|2020-07-02	0.0005930621	Africa
Africa|hCoV-19/Senegal/62872/2020|EPI ISL 476494|B.1.5.12|Senegal|2020-06-11	Africa|hCoV-19/South Africa/KRISP-K000606/2020|EPI ISL 509259|B.1.1.206|South Africa|2020-07-02	0.0006198259	Africa
Africa|hCoV-19/Senegal/62874/2020|EPI ISL 476495|B.1.5.12|Senegal|2020-06-11	Africa|hCoV-19/South Africa/KRISP-K000606/2020|EPI ISL 509259|B.1.1.206|South Africa|2020-07-02	0.0006893079	Africa
Africa|hCoV-19/Senegal/63263/2020|EPI ISL 498249|B.1.5.12|Senegal|2020-06-11	Africa|hCoV-19/South Africa/KRISP-K000606/2020|EPI ISL 509259|B.1.1.206|South Africa|2020-07-02	0.0006219652	Africa
Africa|hCoV-19/Senegal/63728/2020|EPI ISL 476497|B.1.356|Senegal|2020-06-12	Africa|hCoV-19/South Africa/KRISP-K000606/2020|EPI ISL 509259|B.1.1.206|South Africa|2020-07-02	0.0006984853	Africa
Africa|hCoV-19/Senegal/63742/2020|EPI ISL 476514|B.1.5.12|Senegal|2020-06-12	Africa|hCoV-19/South Africa/KRISP-K000606/2020|EPI ISL 509259|B.1.1.206|South Africa|2020-07-02	0.0006528559	Africa
Africa|hCoV-19/Senegal/640/2020|EPI ISL 420079|B.1|Senegal|2020-03-20	Africa|hCoV-19/South Africa/KRISP-K000606/2020|EPI ISL 509259|B.1.1.206|South Africa|2020-07-02	0.0008116955	Africa
Africa|hCoV-19/Senegal/64033/2020|EPI ISL 485715|B.1.5|Senegal|2020-06-12	Africa|hCoV-19/South Africa/KRISP-K000606/2020|EPI ISL 509259|B.1.1.206|South Africa|2020-07-02	0.0005840841	Africa
Africa|hCoV-19/Senegal/64076/2020|EPI ISL 485716|B.1|Senegal|2020-06-12	Africa|hCoV-19/South Africa/KRISP-K000606/2020|EPI ISL 509259|B.1.1.206|South Africa|2020-07-02	0.0008937100	Africa
Africa|hCoV-19/Senegal/64096/2020|EPI ISL 485717|B.1.5.12|Senegal|2020-06-12	Africa|hCoV-19/South Africa/KRISP-K000606/2020|EPI ISL 509259|B.1.1.206|South Africa|2020-07-02	0.0006231555	Africa
Africa|hCoV-19/Senegal/64101/2020|EPI ISL 476516|B.1.5.12|Senegal|2020-06-12	Africa|hCoV-19/South Africa/KRISP-K000606/2020|EPI ISL 509259|B.1.1.206|South Africa|2020-07-02	0.0006553551	Africa
Africa|hCoV-19/Senegal/64163/2020|EPI ISL 477159|B.1.5.12|Senegal|2020-06-12	Africa|hCoV-19/South Africa/KRISP-K000606/2020|EPI ISL 509259|B.1.1.206|South Africa|2020-07-02	0.0008453585	Africa
Africa|hCoV-19/Senegal/64166/2020|EPI ISL 476558|B.1.5.12|Senegal|2020-06-12	Africa|hCoV-19/South Africa/KRISP-K000606/2020|EPI ISL 509259|B.1.1.206|South Africa|2020-07-02	0.0008281880	Africa
Africa|hCoV-19/Senegal/6427/2020|EPI ISL 486873|B.1.5|Senegal|2020-04-20	Africa|hCoV-19/South Africa/KRISP-K000606/2020|EPI ISL 509259|B.1.1.206|South Africa|2020-07-02	0.0005163936	Africa
Africa|hCoV-19/Senegal/6430/2020|EPI ISL 486872|B.1.1|Senegal|2020-04-11	Africa|hCoV-19/South Africa/KRISP-K000606/2020|EPI ISL 509259|B.1.1.206|South Africa|2020-07-02	0.0003446607	Africa
Africa|hCoV-19/Senegal/64709/2020|EPI ISL 476560|B.1.5.12|Senegal|2020-06-13	Africa|hCoV-19/South Africa/KRISP-K000606/2020|EPI ISL 509259|B.1.1.206|South Africa|2020-07-02	0.0011760974	Africa
Africa|hCoV-19/Senegal/64716/2020|EPI ISL 498250|B.1.5.12|Senegal|2020-06-13	Africa|hCoV-19/South Africa/KRISP-K000606/2020|EPI ISL 509259|B.1.1.206|South Africa|2020-07-02	0.0006204244	Africa
Africa|hCoV-19/Senegal/64729/2020|EPI ISL 477155|B.1.1.44|Senegal|2020-06-11	Africa|hCoV-19/South Africa/KRISP-K000606/2020|EPI ISL 509259|B.1.1.206|South Africa|2020-07-02	0.0005872347	Africa
Africa|hCoV-19/Senegal/64763/2020|EPI ISL 476562|B.1.292|Senegal|2020-06-13	Africa|hCoV-19/South Africa/KRISP-K000606/2020|EPI ISL 509259|B.1.1.206|South Africa|2020-07-02	0.0005841220	Africa
Africa|hCoV-19/Senegal/64766/2020|EPI ISL 476564|B.1.5.12|Senegal|2020-06-13	Africa|hCoV-19/South Africa/KRISP-K000606/2020|EPI ISL 509259|B.1.1.206|South Africa|2020-07-02	0.0006871697	Africa
Africa|hCoV-19/Senegal/64771/2020|EPI ISL 482874|B.1.1.44|Senegal|2020-06-13	Africa|hCoV-19/South Africa/KRISP-K000606/2020|EPI ISL 509259|B.1.1.206|South Africa|2020-07-02	0.0005841279	Africa
Africa|hCoV-19/Senegal/64772/2020|EPI ISL 477154|B.1.5.12|Senegal|2020-06-13	Africa|hCoV-19/South Africa/KRISP-K000606/2020|EPI ISL 509259|B.1.1.206|South Africa|2020-07-02	0.0007791759	Africa
Africa|hCoV-19/Senegal/6481/2020|EPI ISL 486871|B.1.5|Senegal|2020-04-21	Africa|hCoV-19/South Africa/KRISP-K000606/2020|EPI ISL 509259|B.1.1.206|South Africa|2020-07-02	0.0004825886	Africa
Africa|hCoV-19/Senegal/64916/2020|EPI ISL 477156|B.1.5.12|Senegal|2020-06-13	Africa|hCoV-19/South Africa/KRISP-K000606/2020|EPI ISL 509259|B.1.1.206|South Africa|2020-07-02	0.0006562332	Africa
Africa|hCoV-19/Senegal/64932/2020|EPI ISL 476569|B.1.1.44|Senegal|2020-06-13	Africa|hCoV-19/South Africa/KRISP-K000606/2020|EPI ISL 509259|B.1.1.206|South Africa|2020-07-02	0.0004466661	Africa
Africa|hCoV-19/Senegal/64969/2020|EPI ISL 476570|B.1.5.12|Senegal|2020-06-13	Africa|hCoV-19/South Africa/KRISP-K000606/2020|EPI ISL 509259|B.1.1.206|South Africa|2020-07-02	0.0009229718	Africa
Africa|hCoV-19/Senegal/65030/2020|EPI ISL 476572|B.1.5.12|Senegal|2020-06-14	Africa|hCoV-19/South Africa/KRISP-K000606/2020|EPI ISL 509259|B.1.1.206|South Africa|2020-07-02	0.0006184270	Africa
Africa|hCoV-19/Senegal/65052/2020|EPI ISL 476574|B.1.5|Senegal|2020-06-13	Africa|hCoV-19/South Africa/KRISP-K000606/2020|EPI ISL 509259|B.1.1.206|South Africa|2020-07-02	0.0005869472	Africa
Africa|hCoV-19/Senegal/65428/2020|EPI ISL 485712|B.1.5.12|Senegal|2020-06-14	Africa|hCoV-19/South Africa/KRISP-K000606/2020|EPI ISL 509259|B.1.1.206|South Africa|2020-07-02	0.0008286627	Africa
Africa|hCoV-19/Senegal/65481/2020|EPI ISL 477151|B.1.1|Senegal|2020-06-14	Africa|hCoV-19/South Africa/KRISP-K000606/2020|EPI ISL 509259|B.1.1.206|South Africa|2020-07-02	0.0005286634	Africa
Africa|hCoV-19/Senegal/65548/2020|EPI ISL 477153|B.1.5.12|Senegal|2020-06-14	Africa|hCoV-19/South Africa/KRISP-K000606/2020|EPI ISL 509259|B.1.1.206|South Africa|2020-07-02	0.0007813143	Africa
Africa|hCoV-19/Senegal/65601/2020|EPI ISL 485713|B.1.5.12|Senegal|2020-06-14	Africa|hCoV-19/South Africa/KRISP-K000606/2020|EPI ISL 509259|B.1.1.206|South Africa|2020-07-02	0.0006184422	Africa
Africa|hCoV-19/Senegal/659/2020|EPI ISL 480554|B.1|Senegal|2020-03-21	Africa|hCoV-19/South Africa/KRISP-K000606/2020|EPI ISL 509259|B.1.1.206|South Africa|2020-07-02	0.0005856735	Africa
Africa|hCoV-19/Senegal/6597/2020|EPI ISL 486870|B.1.356|Senegal|2020-04-23	Africa|hCoV-19/South Africa/KRISP-K000606/2020|EPI ISL 509259|B.1.1.206|South Africa|2020-07-02	0.0006184398	Africa
Africa|hCoV-19/Senegal/6619/2020|EPI ISL 498230|B.1|Senegal|2020-04-21	Africa|hCoV-19/South Africa/KRISP-K000606/2020|EPI ISL 509259|B.1.1.206|South Africa|2020-07-02	0.0005840581	Africa
Africa|hCoV-19/Senegal/6626/2020|EPI ISL 498229|B.1|Senegal|2020-04-21	Africa|hCoV-19/South Africa/KRISP-K000606/2020|EPI ISL 509259|B.1.1.206|South Africa|2020-07-02	0.0006187736	Africa
Africa|hCoV-19/Senegal/66298/2020|EPI ISL 485708|B.1.5.12|Senegal|2020-06-15	Africa|hCoV-19/South Africa/KRISP-K000606/2020|EPI ISL 509259|B.1.1.206|South Africa|2020-07-02	0.0008248953	Africa
Africa|hCoV-19/Senegal/66443/2020|EPI ISL 485711|B.1.1|Senegal|2020-06-15	Africa|hCoV-19/South Africa/KRISP-K000606/2020|EPI ISL 509259|B.1.1.206|South Africa|2020-07-02	0.0006257740	Africa
Africa|hCoV-19/Senegal/66458/2020|EPI ISL 485710|B.1.1|Senegal|2020-06-15	Africa|hCoV-19/South Africa/KRISP-K000606/2020|EPI ISL 509259|B.1.1.206|South Africa|2020-07-02	0.0004122038	Africa
Africa|hCoV-19/Senegal/6751/2020|EPI ISL 486859|B.1.1|Senegal|2020-04-21	Africa|hCoV-19/South Africa/KRISP-K000606/2020|EPI ISL 509259|B.1.1.206|South Africa|2020-07-02	0.0004520956	Africa
Africa|hCoV-19/Senegal/6762/2020|EPI ISL 486869|B.1.5.12|Senegal|2020-04-21	Africa|hCoV-19/South Africa/KRISP-K000606/2020|EPI ISL 509259|B.1.1.206|South Africa|2020-07-02	0.0007878100	Africa
Africa|hCoV-19/Senegal/68303/2020|EPI ISL 477143|B.1.5.12|Senegal|2020-06-17	Africa|hCoV-19/South Africa/KRISP-K000606/2020|EPI ISL 509259|B.1.1.206|South Africa|2020-07-02	0.0006581088	Africa
Africa|hCoV-19/Senegal/68349/2020|EPI ISL 485635|B.1.5.12|Senegal|2020-06-18	Africa|hCoV-19/South Africa/KRISP-K000606/2020|EPI ISL 509259|B.1.1.206|South Africa|2020-07-02	0.0007559363	Africa
Africa|hCoV-19/Senegal/6837/2020|EPI ISL 486868|B.1.272|Senegal|2020-04-21	Africa|hCoV-19/South Africa/KRISP-K000606/2020|EPI ISL 509259|B.1.1.206|South Africa|2020-07-02	0.0006594687	Africa
Africa|hCoV-19/Senegal/6839/2020|EPI ISL 486867|B.1|Senegal|2020-04-23	Africa|hCoV-19/South Africa/KRISP-K000606/2020|EPI ISL 509259|B.1.1.206|South Africa|2020-07-02	0.0005872691	Africa
Africa|hCoV-19/Senegal/68458/2020|EPI ISL 482878|B.1.1|Senegal|2020-06-18	Africa|hCoV-19/South Africa/KRISP-K000606/2020|EPI ISL 509259|B.1.1.206|South Africa|2020-07-02	0.0004122037	Africa
Africa|hCoV-19/Senegal/6847/2020|EPI ISL 486865|B.1.272|Senegal|2020-04-02	Africa|hCoV-19/South Africa/KRISP-K000606/2020|EPI ISL 509259|B.1.1.206|South Africa|2020-07-02	0.0006184673	Africa
Africa|hCoV-19/Senegal/68488/2020|EPI ISL 482877|B.1.356|Senegal|2020-06-17	Africa|hCoV-19/South Africa/KRISP-K000606/2020|EPI ISL 509259|B.1.1.206|South Africa|2020-07-02	0.0007559333	Africa
Africa|hCoV-19/Senegal/68525/2020|EPI ISL 477142|B.1.1|Senegal|2020-06-17	Africa|hCoV-19/South Africa/KRISP-K000606/2020|EPI ISL 509259|B.1.1.206|South Africa|2020-07-02	0.0006352779	Africa
Africa|hCoV-19/Senegal/68548/2020|EPI ISL 482876|B.1.5.12|Senegal|2020-06-17	Africa|hCoV-19/South Africa/KRISP-K000606/2020|EPI ISL 509259|B.1.1.206|South Africa|2020-07-02	0.0005918009	Africa
Africa|hCoV-19/Senegal/68550/2020|EPI ISL 482875|B.1.5.12|Senegal|2020-06-16	Africa|hCoV-19/South Africa/KRISP-K000606/2020|EPI ISL 509259|B.1.1.206|South Africa|2020-07-02	0.0006194911	Africa
Africa|hCoV-19/Senegal/6914/2020|EPI ISL 498237|B.1.5|Senegal|2020-04-24	Africa|hCoV-19/South Africa/KRISP-K000606/2020|EPI ISL 509259|B.1.1.206|South Africa|2020-07-02	0.0006319926	Africa
Africa|hCoV-19/Senegal/6934/2020|EPI ISL 498235|B.1.5.12|Senegal|2020-04-22	Africa|hCoV-19/South Africa/KRISP-K000606/2020|EPI ISL 509259|B.1.1.206|South Africa|2020-07-02	0.0007261365	Africa
Africa|hCoV-19/Senegal/70339/2020|EPI ISL 477146|B.1.5.12|Senegal|2020-06-20	Africa|hCoV-19/South Africa/KRISP-K000606/2020|EPI ISL 509259|B.1.1.206|South Africa|2020-07-02	0.0007024443	Africa
Africa|hCoV-19/Senegal/70427/2020|EPI ISL 477144|B.1.5.12|Senegal|2020-06-20	Africa|hCoV-19/South Africa/KRISP-K000606/2020|EPI ISL 509259|B.1.1.206|South Africa|2020-07-02	0.0007041432	Africa
Africa|hCoV-19/Senegal/70440/2020|EPI ISL 477145|B.1.5.12|Senegal|2020-06-19	Africa|hCoV-19/South Africa/KRISP-K000606/2020|EPI ISL 509259|B.1.1.206|South Africa|2020-07-02	0.0007763283	Africa
Africa|hCoV-19/Senegal/83493/2020|EPI ISL 498252|B.1.1.44|Senegal|2020-07-09	Africa|hCoV-19/South Africa/KRISP-K000606/2020|EPI ISL 509259|B.1.1.206|South Africa|2020-07-02	0.0007056527	Africa
Africa|hCoV-19/Senegal/9068/2020|EPI ISL 498236|B.1.356|Senegal|2020-04-24	Africa|hCoV-19/South Africa/KRISP-K000606/2020|EPI ISL 509259|B.1.1.206|South Africa|2020-07-02	0.0006190351	Africa
Africa|hCoV-19/Senegal/9250/2020|EPI ISL 486866|B.1.1|Senegal|2020-04-22	Africa|hCoV-19/South Africa/KRISP-K000606/2020|EPI ISL 509259|B.1.1.206|South Africa|2020-07-02	0.0006184397	Africa
Africa|hCoV-19/Senegal/9256/2020|EPI ISL 486864|B.1.1|Senegal|2020-04-23	Africa|hCoV-19/South Africa/KRISP-K000606/2020|EPI ISL 509259|B.1.1.206|South Africa|2020-07-02	0.0005901778	Africa
Africa|hCoV-19/Senegal/9369/2020|EPI ISL 486863|B.1.5|Senegal|2020-04-25	Africa|hCoV-19/South Africa/KRISP-K000606/2020|EPI ISL 509259|B.1.1.206|South Africa|2020-07-02	0.0004809473	Africa
Africa|hCoV-19/Senegal/9392/2020|EPI ISL 486862|B.1.1|Senegal|2020-04-25	Africa|hCoV-19/South Africa/KRISP-K000606/2020|EPI ISL 509259|B.1.1.206|South Africa|2020-07-02	0.0004486526	Africa
Africa|hCoV-19/Senegal/9439/2020|EPI ISL 486861|B.1.1.44|Senegal|2020-04-25	Africa|hCoV-19/South Africa/KRISP-K000606/2020|EPI ISL 509259|B.1.1.206|South Africa|2020-07-02	0.0004122887	Africa
Africa|hCoV-19/Senegal/9615/2020|EPI ISL 486860|B.1.5.12|Senegal|2020-04-25	Africa|hCoV-19/South Africa/KRISP-K000606/2020|EPI ISL 509259|B.1.1.206|South Africa|2020-07-02	0.0005840581	Africa
Africa|hCoV-19/Senegal/9819/2020|EPI ISL 498233|B.1|Senegal|2020-04-25	Africa|hCoV-19/South Africa/KRISP-K000606/2020|EPI ISL 509259|B.1.1.206|South Africa|2020-07-02	0.0006298414	Africa
Africa|hCoV-19/Senegal/9821/2020|EPI ISL 498232|B.1.356|Senegal|2020-04-25	Africa|hCoV-19/South Africa/KRISP-K000606/2020|EPI ISL 509259|B.1.1.206|South Africa|2020-07-02	0.0005562357	Africa
Africa|hCoV-19/Senegal/9838/2020|EPI ISL 498231|B.1.272|Senegal|2020-04-25	Africa|hCoV-19/South Africa/KRISP-K000606/2020|EPI ISL 509259|B.1.1.206|South Africa|2020-07-02	0.0006933285	Africa
Africa|hCoV-19/Sierra Leone/KGH-G-8548/2020|EPI ISL 512811|B.1|Sierra Leone|2020-03-30	Africa|hCoV-19/South Africa/KRISP-K000606/2020|EPI ISL 509259|B.1.1.206|South Africa|2020-07-02	0.0005841219	Africa
Africa|hCoV-19/Sierra Leone/KGH-G-8549/2020|EPI ISL 512812|B.1.1|Sierra Leone|2020-03-31	Africa|hCoV-19/South Africa/KRISP-K000606/2020|EPI ISL 509259|B.1.1.206|South Africa|2020-07-02	0.0003434737	Africa
Africa|hCoV-19/Sierra Leone/KGH-G-8603/2020|EPI ISL 512813|B.1|Sierra Leone|2020-04-23	Africa|hCoV-19/South Africa/KRISP-K000606/2020|EPI ISL 509259|B.1.1.206|South Africa|2020-07-02	0.0005843569	Africa
Africa|hCoV-19/Sierra Leone/KGH-G-8604/2020|EPI ISL 512814|B.6|Sierra Leone|2020-04-03	Africa|hCoV-19/South Africa/KRISP-K000606/2020|EPI ISL 509259|B.1.1.206|South Africa|2020-07-02	0.0007559853	Africa
Africa|hCoV-19/Sierra Leone/KGH-G-8607/2020|EPI ISL 512815|B.1.1|Sierra Leone|2020-04-03	Africa|hCoV-19/South Africa/KRISP-K000606/2020|EPI ISL 509259|B.1.1.206|South Africa|2020-07-02	0.0003779938	Africa
Africa|hCoV-19/Sierra Leone/KGH-G-8625/2020|EPI ISL 512816|A.12|Sierra Leone|2020-04-10	Africa|hCoV-19/South Africa/KRISP-K000606/2020|EPI ISL 509259|B.1.1.206|South Africa|2020-07-02	0.0010656478	Africa
Africa|hCoV-19/Sierra Leone/KGH-G-8626/2020|EPI ISL 512817|A.12|Sierra Leone|2020-04-10	Africa|hCoV-19/South Africa/KRISP-K000606/2020|EPI ISL 509259|B.1.1.206|South Africa|2020-07-02	0.0009623752	Africa
Africa|hCoV-19/Sierra Leone/KGH-G-8627/2020|EPI ISL 512818|B.1.5|Sierra Leone|2020-04-08	Africa|hCoV-19/South Africa/KRISP-K000606/2020|EPI ISL 509259|B.1.1.206|South Africa|2020-07-02	0.0005153470	Africa
Africa|hCoV-19/Sierra Leone/KGH-G-8668/2020|EPI ISL 512819|A.12|Sierra Leone|2020-04-11	Africa|hCoV-19/South Africa/KRISP-K000606/2020|EPI ISL 509259|B.1.1.206|South Africa|2020-07-02	0.0009521316	Africa
Africa|hCoV-19/Sierra Leone/KGH-G-8669/2020|EPI ISL 512820|A.12|Sierra Leone|2020-04-14	Africa|hCoV-19/South Africa/KRISP-K000606/2020|EPI ISL 509259|B.1.1.206|South Africa|2020-07-02	0.0009968107	Africa
Africa|hCoV-19/South Africa/KRISP-0001/2020|EPI ISL 467431|B|South Africa|2020-03-23	Africa|hCoV-19/South Africa/KRISP-K000606/2020|EPI ISL 509259|B.1.1.206|South Africa|2020-07-02	0.0005509204	Africa
Africa|hCoV-19/South Africa/KRISP-0016/2020|EPI ISL 467432|B.1.106|South Africa|2020-03-28	Africa|hCoV-19/South Africa/KRISP-K000606/2020|EPI ISL 509259|B.1.1.206|South Africa|2020-07-02	0.0004809641	Africa
Africa|hCoV-19/South Africa/KRISP-0017/2020|EPI ISL 467433|B.1.5|South Africa|2020-04-03	Africa|hCoV-19/South Africa/KRISP-K000606/2020|EPI ISL 509259|B.1.1.206|South Africa|2020-07-02	0.0004466003	Africa
Africa|hCoV-19/South Africa/KRISP-0019/2020|EPI ISL 467434|B.1.5|South Africa|2020-04-02	Africa|hCoV-19/South Africa/KRISP-K000606/2020|EPI ISL 509259|B.1.1.206|South Africa|2020-07-02	0.0004466003	Africa
Africa|hCoV-19/South Africa/KRISP-0021/2020|EPI ISL 467435|B.1.5|South Africa|2020-04-02	Africa|hCoV-19/South Africa/KRISP-K000606/2020|EPI ISL 509259|B.1.1.206|South Africa|2020-07-02	0.0004811789	Africa
Africa|hCoV-19/South Africa/KRISP-0024/2020|EPI ISL 467436|B.1.106|South Africa|2020-04-01	Africa|hCoV-19/South Africa/KRISP-K000606/2020|EPI ISL 509259|B.1.1.206|South Africa|2020-07-02	0.0004559818	Africa
Africa|hCoV-19/South Africa/KRISP-0026/2020|EPI ISL 467437|B.1.106|South Africa|2020-04-01	Africa|hCoV-19/South Africa/KRISP-K000606/2020|EPI ISL 509259|B.1.1.206|South Africa|2020-07-02	0.0004814108	Africa
Africa|hCoV-19/South Africa/KRISP-0028/2020|EPI ISL 467438|B.1.106|South Africa|2020-04-02	Africa|hCoV-19/South Africa/KRISP-K000606/2020|EPI ISL 509259|B.1.1.206|South Africa|2020-07-02	0.0004602326	Africa
Africa|hCoV-19/South Africa/KRISP-0029/2020|EPI ISL 467439|B.1.5|South Africa|2020-04-02	Africa|hCoV-19/South Africa/KRISP-K000606/2020|EPI ISL 509259|B.1.1.206|South Africa|2020-07-02	0.0005030276	Africa
Africa|hCoV-19/South Africa/KRISP-0033/2020|EPI ISL 467440|B.1.106|South Africa|2020-04-01	Africa|hCoV-19/South Africa/KRISP-K000606/2020|EPI ISL 509259|B.1.1.206|South Africa|2020-07-02	0.0004868503	Africa
Africa|hCoV-19/South Africa/KRISP-0035/2020|EPI ISL 467441|B.1.5|South Africa|2020-03-27	Africa|hCoV-19/South Africa/KRISP-K000606/2020|EPI ISL 509259|B.1.1.206|South Africa|2020-07-02	0.0004465849	Africa
Africa|hCoV-19/South Africa/KRISP-0041/2020|EPI ISL 467443|B.1.5|South Africa|2020-03-25	Africa|hCoV-19/South Africa/KRISP-K000606/2020|EPI ISL 509259|B.1.1.206|South Africa|2020-07-02	0.0004465849	Africa
Africa|hCoV-19/South Africa/KRISP-005/2020|EPI ISL 455630|B.1.5|South Africa|2020-04-29	Africa|hCoV-19/South Africa/KRISP-K000606/2020|EPI ISL 509259|B.1.1.206|South Africa|2020-07-02	0.0005005336	Africa
Africa|hCoV-19/South Africa/KRISP-0055/2020|EPI ISL 467444|B.1.5|South Africa|2020-03-24	Africa|hCoV-19/South Africa/KRISP-K000606/2020|EPI ISL 509259|B.1.1.206|South Africa|2020-07-02	0.0004465845	Africa
Africa|hCoV-19/South Africa/KRISP-0056/2020|EPI ISL 467445|B.1.5|South Africa|2020-04-04	Africa|hCoV-19/South Africa/KRISP-K000606/2020|EPI ISL 509259|B.1.1.206|South Africa|2020-07-02	0.0005153575	Africa
Africa|hCoV-19/South Africa/KRISP-0057/2020|EPI ISL 467446|B.1.5|South Africa|2020-03-29	Africa|hCoV-19/South Africa/KRISP-K000606/2020|EPI ISL 509259|B.1.1.206|South Africa|2020-07-02	0.0004470763	Africa
Africa|hCoV-19/South Africa/KRISP-0059/2020|EPI ISL 467448|B.1.5|South Africa|2020-04-01	Africa|hCoV-19/South Africa/KRISP-K000606/2020|EPI ISL 509259|B.1.1.206|South Africa|2020-07-02	0.0005225685	Africa
Africa|hCoV-19/South Africa/KRISP-0065/2020|EPI ISL 467449|B.1.106|South Africa|2020-04-04	Africa|hCoV-19/South Africa/KRISP-K000606/2020|EPI ISL 509259|B.1.1.206|South Africa|2020-07-02	0.0004816757	Africa
Africa|hCoV-19/South Africa/KRISP-0066/2020|EPI ISL 467450|B.1.106|South Africa|2020-04-03	Africa|hCoV-19/South Africa/KRISP-K000606/2020|EPI ISL 509259|B.1.1.206|South Africa|2020-07-02	0.0004809476	Africa
Africa|hCoV-19/South Africa/KRISP-0067/2020|EPI ISL 467451|B.1.5|South Africa|2020-04-03	Africa|hCoV-19/South Africa/KRISP-K000606/2020|EPI ISL 509259|B.1.1.206|South Africa|2020-07-02	0.0004465849	Africa
Africa|hCoV-19/South Africa/KRISP-0074/2020|EPI ISL 467452|B.1.106|South Africa|2020-04-04	Africa|hCoV-19/South Africa/KRISP-K000606/2020|EPI ISL 509259|B.1.1.206|South Africa|2020-07-02	0.0004565260	Africa
Africa|hCoV-19/South Africa/KRISP-0075/2020|EPI ISL 467453|B.1.106|South Africa|2020-04-04	Africa|hCoV-19/South Africa/KRISP-K000606/2020|EPI ISL 509259|B.1.1.206|South Africa|2020-07-02	0.0004812120	Africa
Africa|hCoV-19/South Africa/KRISP-0080/2020|EPI ISL 467454|B.1.106|South Africa|2020-04-01	Africa|hCoV-19/South Africa/KRISP-K000606/2020|EPI ISL 509259|B.1.1.206|South Africa|2020-07-02	0.0004809476	Africa
Africa|hCoV-19/South Africa/KRISP-0081/2020|EPI ISL 467455|B.1.106|South Africa|2020-04-06	Africa|hCoV-19/South Africa/KRISP-K000606/2020|EPI ISL 509259|B.1.1.206|South Africa|2020-07-02	0.0004809476	Africa
Africa|hCoV-19/South Africa/KRISP-0084/2020|EPI ISL 467456|B.1.106|South Africa|2020-04-05	Africa|hCoV-19/South Africa/KRISP-K000606/2020|EPI ISL 509259|B.1.1.206|South Africa|2020-07-02	0.0004809476	Africa
Africa|hCoV-19/South Africa/KRISP-0088/2020|EPI ISL 467457|B.1.106|South Africa|2020-04-07	Africa|hCoV-19/South Africa/KRISP-K000606/2020|EPI ISL 509259|B.1.1.206|South Africa|2020-07-02	0.0004809476	Africa
Africa|hCoV-19/South Africa/KRISP-0089/2020|EPI ISL 467458|B.1.106|South Africa|2020-04-05	Africa|hCoV-19/South Africa/KRISP-K000606/2020|EPI ISL 509259|B.1.1.206|South Africa|2020-07-02	0.0004906718	Africa
Africa|hCoV-19/South Africa/KRISP-0090/2020|EPI ISL 467459|B.1.106|South Africa|2020-04-03	Africa|hCoV-19/South Africa/KRISP-K000606/2020|EPI ISL 509259|B.1.1.206|South Africa|2020-07-02	0.0004214055	Africa
Africa|hCoV-19/South Africa/KRISP-0096/2020|EPI ISL 467461|B.1.106|South Africa|2020-04-01	Africa|hCoV-19/South Africa/KRISP-K000606/2020|EPI ISL 509259|B.1.1.206|South Africa|2020-07-02	0.0004501876	Africa
Africa|hCoV-19/South Africa/KRISP-0097/2020|EPI ISL 467462|B.1.106|South Africa|2020-04-01	Africa|hCoV-19/South Africa/KRISP-K000606/2020|EPI ISL 509259|B.1.1.206|South Africa|2020-07-02	0.0004812616	Africa
Africa|hCoV-19/South Africa/KRISP-0111/2020|EPI ISL 467465|B.1.106|South Africa|2020-04-01	Africa|hCoV-19/South Africa/KRISP-K000606/2020|EPI ISL 509259|B.1.1.206|South Africa|2020-07-02	0.0005520093	Africa
Africa|hCoV-19/South Africa/KRISP-0113/2020|EPI ISL 467467|B.1.106|South Africa|2020-04-05	Africa|hCoV-19/South Africa/KRISP-K000606/2020|EPI ISL 509259|B.1.1.206|South Africa|2020-07-02	0.0005153346	Africa
Africa|hCoV-19/South Africa/KRISP-0115/2020|EPI ISL 467468|B.1.5|South Africa|2020-04-04	Africa|hCoV-19/South Africa/KRISP-K000606/2020|EPI ISL 509259|B.1.1.206|South Africa|2020-07-02	0.0004465849	Africa
Africa|hCoV-19/South Africa/KRISP-0118/2020|EPI ISL 467470|B.1.106|South Africa|2020-04-01	Africa|hCoV-19/South Africa/KRISP-K000606/2020|EPI ISL 509259|B.1.1.206|South Africa|2020-07-02	0.0004809641	Africa
Africa|hCoV-19/South Africa/KRISP-0119/2020|EPI ISL 467471|B.1.5|South Africa|2020-04-01	Africa|hCoV-19/South Africa/KRISP-K000606/2020|EPI ISL 509259|B.1.1.206|South Africa|2020-07-02	0.0004465849	Africa
Africa|hCoV-19/South Africa/KRISP-012/2020|EPI ISL 421576|B.1.1.10|South Africa|2020-04-01	Africa|hCoV-19/South Africa/KRISP-K000606/2020|EPI ISL 509259|B.1.1.206|South Africa|2020-07-02	0.0004814154	Africa
Africa|hCoV-19/South Africa/KRISP-0120/2020|EPI ISL 467472|B.1.106|South Africa|2020-04-01	Africa|hCoV-19/South Africa/KRISP-K000606/2020|EPI ISL 509259|B.1.1.206|South Africa|2020-07-02	0.0005153346	Africa
Africa|hCoV-19/South Africa/KRISP-0123/2020|EPI ISL 467475|B.1.5|South Africa|2020-05-14	Africa|hCoV-19/South Africa/KRISP-K000606/2020|EPI ISL 509259|B.1.1.206|South Africa|2020-07-02	0.0005497036	Africa
Africa|hCoV-19/South Africa/KRISP-0124/2020|EPI ISL 467476|B.1.1.57|South Africa|2020-05-13	Africa|hCoV-19/South Africa/KRISP-K000606/2020|EPI ISL 509259|B.1.1.206|South Africa|2020-07-02	0.0003804812	Africa
Africa|hCoV-19/South Africa/KRISP-0125/2020|EPI ISL 467477|B.1.1.52|South Africa|2020-05-13	Africa|hCoV-19/South Africa/KRISP-K000606/2020|EPI ISL 509259|B.1.1.206|South Africa|2020-07-02	0.0004465633	Africa
Africa|hCoV-19/South Africa/KRISP-0126/2020|EPI ISL 467478|B.1.1.40|South Africa|2020-05-13	Africa|hCoV-19/South Africa/KRISP-K000606/2020|EPI ISL 509259|B.1.1.206|South Africa|2020-07-02	0.0005496505	Africa
Africa|hCoV-19/South Africa/KRISP-0127/2020|EPI ISL 467479|B.1.5.19|South Africa|2020-05-13	Africa|hCoV-19/South Africa/KRISP-K000606/2020|EPI ISL 509259|B.1.1.206|South Africa|2020-07-02	0.0005496904	Africa
Africa|hCoV-19/South Africa/KRISP-0128/2020|EPI ISL 467480|B.1.1.57|South Africa|2020-05-13	Africa|hCoV-19/South Africa/KRISP-K000606/2020|EPI ISL 509259|B.1.1.206|South Africa|2020-07-02	0.0003794839	Africa
Africa|hCoV-19/South Africa/KRISP-0129/2020|EPI ISL 467481|B.1.1.52|South Africa|2020-05-13	Africa|hCoV-19/South Africa/KRISP-K000606/2020|EPI ISL 509259|B.1.1.206|South Africa|2020-07-02	0.0004809243	Africa
Africa|hCoV-19/South Africa/KRISP-0130/2020|EPI ISL 467482|B.1.1.57|South Africa|2020-05-13	Africa|hCoV-19/South Africa/KRISP-K000606/2020|EPI ISL 509259|B.1.1.206|South Africa|2020-07-02	0.0004121954	Africa
Africa|hCoV-19/South Africa/KRISP-0131/2020|EPI ISL 467483|B.1.5|South Africa|2020-05-13	Africa|hCoV-19/South Africa/KRISP-K000606/2020|EPI ISL 509259|B.1.1.206|South Africa|2020-07-02	0.0005153365	Africa
Africa|hCoV-19/South Africa/KRISP-0132/2020|EPI ISL 467484|B.1.1.40|South Africa|2020-05-13	Africa|hCoV-19/South Africa/KRISP-K000606/2020|EPI ISL 509259|B.1.1.206|South Africa|2020-07-02	0.0004465435	Africa
Africa|hCoV-19/South Africa/KRISP-0133/2020|EPI ISL 467485|B.1.1.57|South Africa|2020-05-13	Africa|hCoV-19/South Africa/KRISP-K000606/2020|EPI ISL 509259|B.1.1.206|South Africa|2020-07-02	0.0004465634	Africa
Africa|hCoV-19/South Africa/KRISP-0134/2020|EPI ISL 467486|B.1.1.206|South Africa|2020-05-14	Africa|hCoV-19/South Africa/KRISP-K000606/2020|EPI ISL 509259|B.1.1.206|South Africa|2020-07-02	0.0002747676	Africa
Africa|hCoV-19/South Africa/KRISP-0135/2020|EPI ISL 467487|B.1.1.57|South Africa|2020-05-14	Africa|hCoV-19/South Africa/KRISP-K000606/2020|EPI ISL 509259|B.1.1.206|South Africa|2020-07-02	0.0003810215	Africa
Africa|hCoV-19/South Africa/KRISP-0136/2020|EPI ISL 467488|B.1.5|South Africa|2020-05-14	Africa|hCoV-19/South Africa/KRISP-K000606/2020|EPI ISL 509259|B.1.1.206|South Africa|2020-07-02	0.0005840841	Africa
Africa|hCoV-19/South Africa/KRISP-0137/2020|EPI ISL 467489|B.1.1.52|South Africa|2020-05-14	Africa|hCoV-19/South Africa/KRISP-K000606/2020|EPI ISL 509259|B.1.1.206|South Africa|2020-07-02	0.0004465634	Africa
Africa|hCoV-19/South Africa/KRISP-0138/2020|EPI ISL 467490|B.1.1.53|South Africa|2020-05-14	Africa|hCoV-19/South Africa/KRISP-K000606/2020|EPI ISL 509259|B.1.1.206|South Africa|2020-07-02	0.0004121954	Africa
Africa|hCoV-19/South Africa/KRISP-0139/2020|EPI ISL 467491|B.1.1|South Africa|2020-05-16	Africa|hCoV-19/South Africa/KRISP-K000606/2020|EPI ISL 509259|B.1.1.206|South Africa|2020-07-02	0.0004122038	Africa
Africa|hCoV-19/South Africa/KRISP-0143/2020|EPI ISL 467493|B.1.1.56|South Africa|2020-05-21	Africa|hCoV-19/South Africa/KRISP-K000606/2020|EPI ISL 509259|B.1.1.206|South Africa|2020-07-02	0.0004121855	Africa
Africa|hCoV-19/South Africa/KRISP-0144/2020|EPI ISL 467494|B.1.5.16|South Africa|2020-05-30	Africa|hCoV-19/South Africa/KRISP-K000606/2020|EPI ISL 509259|B.1.1.206|South Africa|2020-07-02	0.0005153470	Africa
Africa|hCoV-19/South Africa/KRISP-0145/2020|EPI ISL 467495|B.1.106|South Africa|2020-05-30	Africa|hCoV-19/South Africa/KRISP-K000606/2020|EPI ISL 509259|B.1.1.206|South Africa|2020-07-02	0.0005153116	Africa
Africa|hCoV-19/South Africa/KRISP-0148/2020|EPI ISL 467498|B.1.1|South Africa|2020-05-30	Africa|hCoV-19/South Africa/KRISP-K000606/2020|EPI ISL 509259|B.1.1.206|South Africa|2020-07-02	0.0004465940	Africa
Africa|hCoV-19/South Africa/KRISP-0149/2020|EPI ISL 467499|B.1.1|South Africa|2020-05-30	Africa|hCoV-19/South Africa/KRISP-K000606/2020|EPI ISL 509259|B.1.1.206|South Africa|2020-07-02	0.0003778289	Africa
Africa|hCoV-19/South Africa/KRISP-0150/2020|EPI ISL 467500|B.1.1.75|South Africa|2020-05-30	Africa|hCoV-19/South Africa/KRISP-K000606/2020|EPI ISL 509259|B.1.1.206|South Africa|2020-07-02	0.0005496393	Africa
Africa|hCoV-19/South Africa/KRISP-0151/2020|EPI ISL 467501|B.1.1|South Africa|2020-06-01	Africa|hCoV-19/South Africa/KRISP-K000606/2020|EPI ISL 509259|B.1.1.206|South Africa|2020-07-02	0.0004473840	Africa
Africa|hCoV-19/South Africa/KRISP-0152/2020|EPI ISL 467502|B.1.1|South Africa|2020-06-01	Africa|hCoV-19/South Africa/KRISP-K000606/2020|EPI ISL 509259|B.1.1.206|South Africa|2020-07-02	0.0004122038	Africa
Africa|hCoV-19/South Africa/KRISP-0153/2020|EPI ISL 467503|B.1.1|South Africa|2020-06-01	Africa|hCoV-19/South Africa/KRISP-K000606/2020|EPI ISL 509259|B.1.1.206|South Africa|2020-07-02	0.0004465634	Africa
Africa|hCoV-19/South Africa/KRISP-0154/2020|EPI ISL 467504|B.1.1|South Africa|2020-06-01	Africa|hCoV-19/South Africa/KRISP-K000606/2020|EPI ISL 509259|B.1.1.206|South Africa|2020-07-02	0.0003112362	Africa
Africa|hCoV-19/South Africa/KRISP-0155/2020|EPI ISL 467505|B.1.106|South Africa|2020-06-01	Africa|hCoV-19/South Africa/KRISP-K000606/2020|EPI ISL 509259|B.1.1.206|South Africa|2020-07-02	0.0005574180	Africa
Africa|hCoV-19/South Africa/KRISP-0157/2020|EPI ISL 467507|B.1.1.273|South Africa|2020-05-25	Africa|hCoV-19/South Africa/KRISP-K000606/2020|EPI ISL 509259|B.1.1.206|South Africa|2020-07-02	0.0004809147	Africa
Africa|hCoV-19/South Africa/KRISP-0158/2020|EPI ISL 467508|B.1.106|South Africa|2020-05-28	Africa|hCoV-19/South Africa/KRISP-K000606/2020|EPI ISL 509259|B.1.1.206|South Africa|2020-07-02	0.0005840960	Africa
Africa|hCoV-19/South Africa/KRISP-0159/2020|EPI ISL 467509|B.1.5|South Africa|2020-06-01	Africa|hCoV-19/South Africa/KRISP-K000606/2020|EPI ISL 509259|B.1.1.206|South Africa|2020-07-02	0.0004465849	Africa
Africa|hCoV-19/South Africa/KRISP-0160/2020|EPI ISL 467510|B.1.5|South Africa|2020-06-01	Africa|hCoV-19/South Africa/KRISP-K000606/2020|EPI ISL 509259|B.1.1.206|South Africa|2020-07-02	0.0004515164	Africa
Africa|hCoV-19/South Africa/KRISP-0161/2020|EPI ISL 467511|B.1.106|South Africa|2020-06-01	Africa|hCoV-19/South Africa/KRISP-K000606/2020|EPI ISL 509259|B.1.1.206|South Africa|2020-07-02	0.0005497015	Africa
Africa|hCoV-19/South Africa/KRISP-0165/2020|EPI ISL 467515|B.1.1|South Africa|2020-05-29	Africa|hCoV-19/South Africa/KRISP-K000606/2020|EPI ISL 509259|B.1.1.206|South Africa|2020-07-02	0.0003803721	Africa
Africa|hCoV-19/South Africa/KRISP-0166/2020|EPI ISL 467516|B.1.5|South Africa|2020-04-14	Africa|hCoV-19/South Africa/KRISP-K000606/2020|EPI ISL 509259|B.1.1.206|South Africa|2020-07-02	0.0005497392	Africa
Africa|hCoV-19/South Africa/KRISP-0167/2020|EPI ISL 467517|B.1.106|South Africa|2020-06-02	Africa|hCoV-19/South Africa/KRISP-K000606/2020|EPI ISL 509259|B.1.1.206|South Africa|2020-07-02	0.0005497016	Africa
Africa|hCoV-19/South Africa/KRISP-0168/2020|EPI ISL 467518|B.1.106|South Africa|2020-05-28	Africa|hCoV-19/South Africa/KRISP-K000606/2020|EPI ISL 509259|B.1.1.206|South Africa|2020-07-02	0.0005497016	Africa
Africa|hCoV-19/South Africa/KRISP-0169/2020|EPI ISL 467519|B.1|South Africa|2020-05-31	Africa|hCoV-19/South Africa/KRISP-K000606/2020|EPI ISL 509259|B.1.1.206|South Africa|2020-07-02	0.0005179802	Africa
Africa|hCoV-19/South Africa/KRISP-0170/2020|EPI ISL 467520|B.1.1.273|South Africa|2020-05-31	Africa|hCoV-19/South Africa/KRISP-K000606/2020|EPI ISL 509259|B.1.1.206|South Africa|2020-07-02	0.0004839394	Africa
Africa|hCoV-19/South Africa/KRISP-0174/2020|EPI ISL 467524|B.1.106|South Africa|2020-06-04	Africa|hCoV-19/South Africa/KRISP-K000606/2020|EPI ISL 509259|B.1.1.206|South Africa|2020-07-02	0.0005497016	Africa
Africa|hCoV-19/South Africa/KRISP-0175/2020|EPI ISL 482702|B.1.1.273|South Africa|2020-06-05	Africa|hCoV-19/South Africa/KRISP-K000606/2020|EPI ISL 509259|B.1.1.206|South Africa|2020-07-02	0.0004826335	Africa
Africa|hCoV-19/South Africa/KRISP-0178/2020|EPI ISL 482704|B.1.1.57|South Africa|2020-06-05	Africa|hCoV-19/South Africa/KRISP-K000606/2020|EPI ISL 509259|B.1.1.206|South Africa|2020-07-02	0.0004827432	Africa
Africa|hCoV-19/South Africa/KRISP-0179/2020|EPI ISL 482705|B.1.5.16|South Africa|2020-06-06	Africa|hCoV-19/South Africa/KRISP-K000606/2020|EPI ISL 509259|B.1.1.206|South Africa|2020-07-02	0.0006528559	Africa
Africa|hCoV-19/South Africa/KRISP-0185/2020|EPI ISL 482708|B.1.1|South Africa|2020-06-07	Africa|hCoV-19/South Africa/KRISP-K000606/2020|EPI ISL 509259|B.1.1.206|South Africa|2020-07-02	0.0004465832	Africa
Africa|hCoV-19/South Africa/KRISP-0190/2020|EPI ISL 482709|B.1.1.273|South Africa|2020-06-06	Africa|hCoV-19/South Africa/KRISP-K000606/2020|EPI ISL 509259|B.1.1.206|South Africa|2020-07-02	0.0004812947	Africa
Africa|hCoV-19/South Africa/KRISP-0191/2020|EPI ISL 482710|B.1.106|South Africa|2020-06-04	Africa|hCoV-19/South Africa/KRISP-K000606/2020|EPI ISL 509259|B.1.1.206|South Africa|2020-07-02	0.0005843911	Africa
Africa|hCoV-19/South Africa/KRISP-0193/2020|EPI ISL 482848|B.1.106|South Africa|2020-06-03	Africa|hCoV-19/South Africa/KRISP-K000606/2020|EPI ISL 509259|B.1.1.206|South Africa|2020-07-02	0.0005550207	Africa
Africa|hCoV-19/South Africa/KRISP-0194/2020|EPI ISL 482849|B.1.106|South Africa|2020-06-06	Africa|hCoV-19/South Africa/KRISP-K000606/2020|EPI ISL 509259|B.1.1.206|South Africa|2020-07-02	0.0005700055	Africa
Africa|hCoV-19/South Africa/KRISP-0195/2020|EPI ISL 482850|B.1.106|South Africa|2020-06-07	Africa|hCoV-19/South Africa/KRISP-K000606/2020|EPI ISL 509259|B.1.1.206|South Africa|2020-07-02	0.0006335276	Africa
Africa|hCoV-19/South Africa/KRISP-0196/2020|EPI ISL 482712|B.1.106|South Africa|2020-06-08	Africa|hCoV-19/South Africa/KRISP-K000606/2020|EPI ISL 509259|B.1.1.206|South Africa|2020-07-02	0.0006184398	Africa
Africa|hCoV-19/South Africa/KRISP-0197/2020|EPI ISL 482713|B.1.1.206|South Africa|2020-06-08	Africa|hCoV-19/South Africa/KRISP-K000606/2020|EPI ISL 509259|B.1.1.206|South Africa|2020-07-02	0.0002436521	Africa
Africa|hCoV-19/South Africa/KRISP-0198/2020|EPI ISL 482851|B.1.1|South Africa|2020-06-11	Africa|hCoV-19/South Africa/KRISP-K000606/2020|EPI ISL 509259|B.1.1.206|South Africa|2020-07-02	0.0004182906	Africa
Africa|hCoV-19/South Africa/KRISP-0199/2020|EPI ISL 482714|B.1.5|South Africa|2020-06-11	Africa|hCoV-19/South Africa/KRISP-K000606/2020|EPI ISL 509259|B.1.1.206|South Africa|2020-07-02	0.0005910207	Africa
Africa|hCoV-19/South Africa/KRISP-02/2020|EPI ISL 421572|B|South Africa|2020-03-23	Africa|hCoV-19/South Africa/KRISP-K000606/2020|EPI ISL 509259|B.1.1.206|South Africa|2020-07-02	0.0007731901	Africa
Africa|hCoV-19/South Africa/KRISP-0200/2020|EPI ISL 482715|B.1.5|South Africa|2020-06-11	Africa|hCoV-19/South Africa/KRISP-K000606/2020|EPI ISL 509259|B.1.1.206|South Africa|2020-07-02	0.0005566674	Africa
Africa|hCoV-19/South Africa/KRISP-0201/2020|EPI ISL 482716|B.1.1|South Africa|2020-06-11	Africa|hCoV-19/South Africa/KRISP-K000606/2020|EPI ISL 509259|B.1.1.206|South Africa|2020-07-02	0.0003778289	Africa
Africa|hCoV-19/South Africa/KRISP-0203/2020|EPI ISL 482852|B.1.1|South Africa|2020-06-11	Africa|hCoV-19/South Africa/KRISP-K000606/2020|EPI ISL 509259|B.1.1.206|South Africa|2020-07-02	0.0004124588	Africa
Africa|hCoV-19/South Africa/KRISP-0206/2020|EPI ISL 482719|B.1.5|South Africa|2020-06-11	Africa|hCoV-19/South Africa/KRISP-K000606/2020|EPI ISL 509259|B.1.1.206|South Africa|2020-07-02	0.0005511024	Africa
Africa|hCoV-19/South Africa/KRISP-0211/2020|EPI ISL 482720|B.1.5|South Africa|2020-06-11	Africa|hCoV-19/South Africa/KRISP-K000606/2020|EPI ISL 509259|B.1.1.206|South Africa|2020-07-02	0.0005155117	Africa
Africa|hCoV-19/South Africa/KRISP-0212/2020|EPI ISL 482721|B.1.5|South Africa|2020-06-11	Africa|hCoV-19/South Africa/KRISP-K000606/2020|EPI ISL 509259|B.1.1.206|South Africa|2020-07-02	0.0005168970	Africa
Africa|hCoV-19/South Africa/KRISP-0213/2020|EPI ISL 482722|B.1.5|South Africa|2020-06-11	Africa|hCoV-19/South Africa/KRISP-K000606/2020|EPI ISL 509259|B.1.1.206|South Africa|2020-07-02	0.0004813278	Africa
Africa|hCoV-19/South Africa/KRISP-0214/2020|EPI ISL 482723|B.1.5|South Africa|2020-06-11	Africa|hCoV-19/South Africa/KRISP-K000606/2020|EPI ISL 509259|B.1.1.206|South Africa|2020-07-02	0.0005865947	Africa
Africa|hCoV-19/South Africa/KRISP-0224/2020|EPI ISL 482724|B.1.144|South Africa|2020-06-11	Africa|hCoV-19/South Africa/KRISP-K000606/2020|EPI ISL 509259|B.1.1.206|South Africa|2020-07-02	0.0003821385	Africa
Africa|hCoV-19/South Africa/KRISP-0243/2020|EPI ISL 482725|B.1.140|South Africa|2020-06-14	Africa|hCoV-19/South Africa/KRISP-K000606/2020|EPI ISL 509259|B.1.1.206|South Africa|2020-07-02	0.0006700039	Africa
Africa|hCoV-19/South Africa/KRISP-0245/2020|EPI ISL 482726|B.1.144|South Africa|2020-06-14	Africa|hCoV-19/South Africa/KRISP-K000606/2020|EPI ISL 509259|B.1.1.206|South Africa|2020-07-02	0.0003434901	Africa
Africa|hCoV-19/South Africa/KRISP-0255/2020|EPI ISL 482728|B.1.5|South Africa|2020-06-14	Africa|hCoV-19/South Africa/KRISP-K000606/2020|EPI ISL 509259|B.1.1.206|South Africa|2020-07-02	0.0003820137	Africa
Africa|hCoV-19/South Africa/KRISP-0259/2020|EPI ISL 482729|B.1|South Africa|2020-06-15	Africa|hCoV-19/South Africa/KRISP-K000606/2020|EPI ISL 509259|B.1.1.206|South Africa|2020-07-02	0.0006295205	Africa
Africa|hCoV-19/South Africa/KRISP-0260/2020|EPI ISL 482730|B.1.140|South Africa|2020-06-15	Africa|hCoV-19/South Africa/KRISP-K000606/2020|EPI ISL 509259|B.1.1.206|South Africa|2020-07-02	0.0007339376	Africa
Africa|hCoV-19/South Africa/KRISP-0261/2020|EPI ISL 482731|B.1.5|South Africa|2020-06-15	Africa|hCoV-19/South Africa/KRISP-K000606/2020|EPI ISL 509259|B.1.1.206|South Africa|2020-07-02	0.0005915644	Africa
Africa|hCoV-19/South Africa/KRISP-0266/2020|EPI ISL 482853|B.1.1|South Africa|2020-06-17	Africa|hCoV-19/South Africa/KRISP-K000606/2020|EPI ISL 509259|B.1.1.206|South Africa|2020-07-02	0.0005497239	Africa
Africa|hCoV-19/South Africa/KRISP-0267/2020|EPI ISL 482854|A|South Africa|2020-06-17	Africa|hCoV-19/South Africa/KRISP-K000606/2020|EPI ISL 509259|B.1.1.206|South Africa|2020-07-02	0.0011509821	Africa
Africa|hCoV-19/South Africa/KRISP-0268/2020|EPI ISL 482855|B.1.1.117|South Africa|2020-06-17	Africa|hCoV-19/South Africa/KRISP-K000606/2020|EPI ISL 509259|B.1.1.206|South Africa|2020-07-02	0.0004868503	Africa
Africa|hCoV-19/South Africa/KRISP-0269/2020|EPI ISL 482856|B.1.5|South Africa|2020-06-17	Africa|hCoV-19/South Africa/KRISP-K000606/2020|EPI ISL 509259|B.1.1.206|South Africa|2020-07-02	0.0005927851	Africa
Africa|hCoV-19/South Africa/KRISP-0270/2020|EPI ISL 482857|B.1.1.117|South Africa|2020-06-17	Africa|hCoV-19/South Africa/KRISP-K000606/2020|EPI ISL 509259|B.1.1.206|South Africa|2020-07-02	0.0004856347	Africa
Africa|hCoV-19/South Africa/KRISP-0271/2020|EPI ISL 482858|B.1.1|South Africa|2020-06-17	Africa|hCoV-19/South Africa/KRISP-K000606/2020|EPI ISL 509259|B.1.1.206|South Africa|2020-07-02	0.0005261310	Africa
Africa|hCoV-19/South Africa/KRISP-0272/2020|EPI ISL 482859|B.1.1|South Africa|2020-06-17	Africa|hCoV-19/South Africa/KRISP-K000606/2020|EPI ISL 509259|B.1.1.206|South Africa|2020-07-02	0.0004199488	Africa
Africa|hCoV-19/South Africa/KRISP-0273/2020|EPI ISL 482860|B.1.1.57|South Africa|2020-06-18	Africa|hCoV-19/South Africa/KRISP-K000606/2020|EPI ISL 509259|B.1.1.206|South Africa|2020-07-02	0.0005948984	Africa
Africa|hCoV-19/South Africa/KRISP-0274/2020|EPI ISL 482861|B.1.1.57|South Africa|2020-06-18	Africa|hCoV-19/South Africa/KRISP-K000606/2020|EPI ISL 509259|B.1.1.206|South Africa|2020-07-02	0.0005937144	Africa
Africa|hCoV-19/South Africa/KRISP-0275/2020|EPI ISL 482862|B.1.1|South Africa|2020-06-18	Africa|hCoV-19/South Africa/KRISP-K000606/2020|EPI ISL 509259|B.1.1.206|South Africa|2020-07-02	0.0004131360	Africa
Africa|hCoV-19/South Africa/KRISP-0276/2020|EPI ISL 482863|B.1.1.57|South Africa|2020-06-18	Africa|hCoV-19/South Africa/KRISP-K000606/2020|EPI ISL 509259|B.1.1.206|South Africa|2020-07-02	0.0005964844	Africa
Africa|hCoV-19/South Africa/KRISP-0277/2020|EPI ISL 482864|B.1.1.273|South Africa|2020-06-16	Africa|hCoV-19/South Africa/KRISP-K000606/2020|EPI ISL 509259|B.1.1.206|South Africa|2020-07-02	0.0005610551	Africa
Africa|hCoV-19/South Africa/KRISP-0278/2020|EPI ISL 482865|B.1.1.75|South Africa|2020-06-16	Africa|hCoV-19/South Africa/KRISP-K000606/2020|EPI ISL 509259|B.1.1.206|South Africa|2020-07-02	0.0004848327	Africa
Africa|hCoV-19/South Africa/KRISP-0279/2020|EPI ISL 482866|B.1.1.56|South Africa|2020-06-16	Africa|hCoV-19/South Africa/KRISP-K000606/2020|EPI ISL 509259|B.1.1.206|South Africa|2020-07-02	0.0004580103	Africa
Africa|hCoV-19/South Africa/KRISP-0280/2020|EPI ISL 482867|B.1.1.206|South Africa|2020-06-16	Africa|hCoV-19/South Africa/KRISP-K000606/2020|EPI ISL 509259|B.1.1.206|South Africa|2020-07-02	0.0002060580	Africa
Africa|hCoV-19/South Africa/KRISP-0281/2020|EPI ISL 482868|B.1.1.206|South Africa|2020-06-16	Africa|hCoV-19/South Africa/KRISP-K000606/2020|EPI ISL 509259|B.1.1.206|South Africa|2020-07-02	0.0002106879	Africa
Africa|hCoV-19/South Africa/KRISP-0282/2020|EPI ISL 482869|B.1.1.206|South Africa|2020-06-16	Africa|hCoV-19/South Africa/KRISP-K000606/2020|EPI ISL 509259|B.1.1.206|South Africa|2020-07-02	0.0002457042	Africa
Africa|hCoV-19/South Africa/KRISP-0283/2020|EPI ISL 482870|B.1.1.206|South Africa|2020-06-16	Africa|hCoV-19/South Africa/KRISP-K000606/2020|EPI ISL 509259|B.1.1.206|South Africa|2020-07-02	0.0002856090	Africa
Africa|hCoV-19/South Africa/KRISP-0284/2020|EPI ISL 482871|B.1.1.206|South Africa|2020-06-16	Africa|hCoV-19/South Africa/KRISP-K000606/2020|EPI ISL 509259|B.1.1.206|South Africa|2020-07-02	0.0002079120	Africa
Africa|hCoV-19/South Africa/KRISP-0285/2020|EPI ISL 482872|B.1.1.206|South Africa|2020-06-16	Africa|hCoV-19/South Africa/KRISP-K000606/2020|EPI ISL 509259|B.1.1.206|South Africa|2020-07-02	0.0002448193	Africa
Africa|hCoV-19/South Africa/KRISP-0286/2020|EPI ISL 487277|B.1.1|South Africa|2020-06-26	Africa|hCoV-19/South Africa/KRISP-K000606/2020|EPI ISL 509259|B.1.1.206|South Africa|2020-07-02	0.0003778288	Africa
Africa|hCoV-19/South Africa/KRISP-0287/2020|EPI ISL 487278|B.1.1.84|South Africa|2020-06-26	Africa|hCoV-19/South Africa/KRISP-K000606/2020|EPI ISL 509259|B.1.1.206|South Africa|2020-07-02	0.0004158847	Africa
Africa|hCoV-19/South Africa/KRISP-0288/2020|EPI ISL 487279|B.1.140|South Africa|2020-06-26	Africa|hCoV-19/South Africa/KRISP-K000606/2020|EPI ISL 509259|B.1.1.206|South Africa|2020-07-02	0.0006305698	Africa
Africa|hCoV-19/South Africa/KRISP-0290/2020|EPI ISL 487280|B.1.1.84|South Africa|2020-06-26	Africa|hCoV-19/South Africa/KRISP-K000606/2020|EPI ISL 509259|B.1.1.206|South Africa|2020-07-02	0.0004479586	Africa
Africa|hCoV-19/South Africa/KRISP-0291/2020|EPI ISL 487281|B.1.1.84|South Africa|2020-06-26	Africa|hCoV-19/South Africa/KRISP-K000606/2020|EPI ISL 509259|B.1.1.206|South Africa|2020-07-02	0.0005162567	Africa
Africa|hCoV-19/South Africa/KRISP-0293/2020|EPI ISL 487282|B.1.5|South Africa|2020-06-25	Africa|hCoV-19/South Africa/KRISP-K000606/2020|EPI ISL 509259|B.1.1.206|South Africa|2020-07-02	0.0007073199	Africa
Africa|hCoV-19/South Africa/KRISP-0296/2020|EPI ISL 487284|B.1.1.57|South Africa|2020-06-26	Africa|hCoV-19/South Africa/KRISP-K000606/2020|EPI ISL 509259|B.1.1.206|South Africa|2020-07-02	0.0004192886	Africa
Africa|hCoV-19/South Africa/KRISP-0297/2020|EPI ISL 487285|B.1.1.84|South Africa|2020-06-26	Africa|hCoV-19/South Africa/KRISP-K000606/2020|EPI ISL 509259|B.1.1.206|South Africa|2020-07-02	0.0004168664	Africa
Africa|hCoV-19/South Africa/KRISP-0299/2020|EPI ISL 487287|B.1.140|South Africa|2020-06-25	Africa|hCoV-19/South Africa/KRISP-K000606/2020|EPI ISL 509259|B.1.1.206|South Africa|2020-07-02	0.0005894492	Africa
Africa|hCoV-19/South Africa/KRISP-0300/2020|EPI ISL 487288|B.1.140|South Africa|2020-06-25	Africa|hCoV-19/South Africa/KRISP-K000606/2020|EPI ISL 509259|B.1.1.206|South Africa|2020-07-02	0.0006184966	Africa
Africa|hCoV-19/South Africa/KRISP-0302/2020|EPI ISL 487289|B.1.5|South Africa|2020-06-24	Africa|hCoV-19/South Africa/KRISP-K000606/2020|EPI ISL 509259|B.1.1.206|South Africa|2020-07-02	0.0006357940	Africa
Africa|hCoV-19/South Africa/KRISP-0303/2020|EPI ISL 487348|B.1.144|South Africa|2020-06-25	Africa|hCoV-19/South Africa/KRISP-K000606/2020|EPI ISL 509259|B.1.1.206|South Africa|2020-07-02	0.0003843062	Africa
Africa|hCoV-19/South Africa/KRISP-0305/2020|EPI ISL 487291|B.1.1.206|South Africa|2020-06-24	Africa|hCoV-19/South Africa/KRISP-K000606/2020|EPI ISL 509259|B.1.1.206|South Africa|2020-07-02	0.0002866996	Africa
Africa|hCoV-19/South Africa/KRISP-0308/2020|EPI ISL 487292|C.1|South Africa|2020-06-24	Africa|hCoV-19/South Africa/KRISP-K000606/2020|EPI ISL 509259|B.1.1.206|South Africa|2020-07-02	0.0005540452	Africa
Africa|hCoV-19/South Africa/KRISP-0309/2020|EPI ISL 487293|C.1|South Africa|2020-06-24	Africa|hCoV-19/South Africa/KRISP-K000606/2020|EPI ISL 509259|B.1.1.206|South Africa|2020-07-02	0.0004962893	Africa
Africa|hCoV-19/South Africa/KRISP-0310/2020|EPI ISL 487294|C.1|South Africa|2020-06-24	Africa|hCoV-19/South Africa/KRISP-K000606/2020|EPI ISL 509259|B.1.1.206|South Africa|2020-07-02	0.0005557452	Africa
Africa|hCoV-19/South Africa/KRISP-0312/2020|EPI ISL 487295|B.1.1.62|South Africa|2020-06-24	Africa|hCoV-19/South Africa/KRISP-K000606/2020|EPI ISL 509259|B.1.1.206|South Africa|2020-07-02	0.0004485041	Africa
Africa|hCoV-19/South Africa/KRISP-0318/2020|EPI ISL 487297|B.1.1.206|South Africa|2020-06-23	Africa|hCoV-19/South Africa/KRISP-K000606/2020|EPI ISL 509259|B.1.1.206|South Africa|2020-07-02	0.0003092717	Africa
Africa|hCoV-19/South Africa/KRISP-0321/2020|EPI ISL 487298|B.1.1.206|South Africa|2020-06-24	Africa|hCoV-19/South Africa/KRISP-K000606/2020|EPI ISL 509259|B.1.1.206|South Africa|2020-07-02	0.0003874432	Africa
Africa|hCoV-19/South Africa/KRISP-0322/2020|EPI ISL 487299|B.1.1.288|South Africa|2020-06-24	Africa|hCoV-19/South Africa/KRISP-K000606/2020|EPI ISL 509259|B.1.1.206|South Africa|2020-07-02	0.0003199045	Africa
Africa|hCoV-19/South Africa/KRISP-0323/2020|EPI ISL 487300|B.1.1.288|South Africa|2020-06-24	Africa|hCoV-19/South Africa/KRISP-K000606/2020|EPI ISL 509259|B.1.1.206|South Africa|2020-07-02	0.0003841346	Africa
Africa|hCoV-19/South Africa/KRISP-0327/2020|EPI ISL 487301|C.1|South Africa|2020-06-24	Africa|hCoV-19/South Africa/KRISP-K000606/2020|EPI ISL 509259|B.1.1.206|South Africa|2020-07-02	0.0005004088	Africa
Africa|hCoV-19/South Africa/KRISP-0331/2020|EPI ISL 487302|B.1.1.206|South Africa|2020-06-24	Africa|hCoV-19/South Africa/KRISP-K000606/2020|EPI ISL 509259|B.1.1.206|South Africa|2020-07-02	0.0003495388	Africa
Africa|hCoV-19/South Africa/KRISP-0332/2020|EPI ISL 487303|C.1|South Africa|2020-06-24	Africa|hCoV-19/South Africa/KRISP-K000606/2020|EPI ISL 509259|B.1.1.206|South Africa|2020-07-02	0.0005601553	Africa
Africa|hCoV-19/South Africa/KRISP-0336/2020|EPI ISL 487304|B.1.1.273|South Africa|2020-06-18	Africa|hCoV-19/South Africa/KRISP-K000606/2020|EPI ISL 509259|B.1.1.206|South Africa|2020-07-02	0.0005840557	Africa
Africa|hCoV-19/South Africa/KRISP-0337/2020|EPI ISL 495517|B.1.1.273|South Africa|2020-06-18	Africa|hCoV-19/South Africa/KRISP-K000606/2020|EPI ISL 509259|B.1.1.206|South Africa|2020-07-02	0.0005301339	Africa
Africa|hCoV-19/South Africa/KRISP-0338/2020|EPI ISL 487305|B.1.1.273|South Africa|2020-06-18	Africa|hCoV-19/South Africa/KRISP-K000606/2020|EPI ISL 509259|B.1.1.206|South Africa|2020-07-02	0.0005540027	Africa
Africa|hCoV-19/South Africa/KRISP-0339/2020|EPI ISL 487306|B.1.1.273|South Africa|2020-06-18	Africa|hCoV-19/South Africa/KRISP-K000606/2020|EPI ISL 509259|B.1.1.206|South Africa|2020-07-02	0.0005647553	Africa
Africa|hCoV-19/South Africa/KRISP-0340/2020|EPI ISL 487307|B.1.1.273|South Africa|2020-06-17	Africa|hCoV-19/South Africa/KRISP-K000606/2020|EPI ISL 509259|B.1.1.206|South Africa|2020-07-02	0.0005600514	Africa
Africa|hCoV-19/South Africa/KRISP-0342/2020|EPI ISL 495518|B.1.1.206|South Africa|2020-06-18	Africa|hCoV-19/South Africa/KRISP-K000606/2020|EPI ISL 509259|B.1.1.206|South Africa|2020-07-02	0.0001786963	Africa
Africa|hCoV-19/South Africa/KRISP-0343/2020|EPI ISL 495519|H.1|South Africa|2020-06-18	Africa|hCoV-19/South Africa/KRISP-K000606/2020|EPI ISL 509259|B.1.1.206|South Africa|2020-07-02	0.0003822807	Africa
Africa|hCoV-19/South Africa/KRISP-0344/2020|EPI ISL 495520|C.1|South Africa|2020-06-20	Africa|hCoV-19/South Africa/KRISP-K000606/2020|EPI ISL 509259|B.1.1.206|South Africa|2020-07-02	0.0006898592	Africa
Africa|hCoV-19/South Africa/KRISP-0346/2020|EPI ISL 495521|B.1.140|South Africa|2020-06-18	Africa|hCoV-19/South Africa/KRISP-K000606/2020|EPI ISL 509259|B.1.1.206|South Africa|2020-07-02	0.0005987214	Africa
Africa|hCoV-19/South Africa/KRISP-0347/2020|EPI ISL 487308|B.1.1.206|South Africa|2020-06-18	Africa|hCoV-19/South Africa/KRISP-K000606/2020|EPI ISL 509259|B.1.1.206|South Africa|2020-07-02	0.0002404059	Africa
Africa|hCoV-19/South Africa/KRISP-0348/2020|EPI ISL 487309|B.1.144|South Africa|2020-06-18	Africa|hCoV-19/South Africa/KRISP-K000606/2020|EPI ISL 509259|B.1.1.206|South Africa|2020-07-02	0.0002814173	Africa
Africa|hCoV-19/South Africa/KRISP-0349/2020|EPI ISL 487310|B.1.1.206|South Africa|2020-06-17	Africa|hCoV-19/South Africa/KRISP-K000606/2020|EPI ISL 509259|B.1.1.206|South Africa|2020-07-02	0.0002768975	Africa
Africa|hCoV-19/South Africa/KRISP-0350/2020|EPI ISL 487311|B.1.1.206|South Africa|2020-06-17	Africa|hCoV-19/South Africa/KRISP-K000606/2020|EPI ISL 509259|B.1.1.206|South Africa|2020-07-02	0.0002750321	Africa
Africa|hCoV-19/South Africa/KRISP-0352/2020|EPI ISL 487312|B.1.1.206|South Africa|2020-06-17	Africa|hCoV-19/South Africa/KRISP-K000606/2020|EPI ISL 509259|B.1.1.206|South Africa|2020-07-02	0.0002749564	Africa
Africa|hCoV-19/South Africa/KRISP-0356/2020|EPI ISL 487313|B.1.5|South Africa|2020-06-25	Africa|hCoV-19/South Africa/KRISP-K000606/2020|EPI ISL 509259|B.1.1.206|South Africa|2020-07-02	0.0006569274	Africa
Africa|hCoV-19/South Africa/KRISP-0360/2020|EPI ISL 487314|C.1|South Africa|2020-06-19	Africa|hCoV-19/South Africa/KRISP-K000606/2020|EPI ISL 509259|B.1.1.206|South Africa|2020-07-02	0.0006183823	Africa
Africa|hCoV-19/South Africa/KRISP-0361/2020|EPI ISL 487315|B.1.1.206|South Africa|2020-06-18	Africa|hCoV-19/South Africa/KRISP-K000606/2020|EPI ISL 509259|B.1.1.206|South Africa|2020-07-02	0.0002119454	Africa
Africa|hCoV-19/South Africa/KRISP-0365/2020|EPI ISL 487316|B.1.1.84|South Africa|2020-06-25	Africa|hCoV-19/South Africa/KRISP-K000606/2020|EPI ISL 509259|B.1.1.206|South Africa|2020-07-02	0.0004465543	Africa
Africa|hCoV-19/South Africa/KRISP-0366/2020|EPI ISL 487317|B.1.1|South Africa|2020-06-18	Africa|hCoV-19/South Africa/KRISP-K000606/2020|EPI ISL 509259|B.1.1.206|South Africa|2020-07-02	0.0003200443	Africa
Africa|hCoV-19/South Africa/KRISP-0367/2020|EPI ISL 487318|B.1.1.273|South Africa|2020-06-25	Africa|hCoV-19/South Africa/KRISP-K000606/2020|EPI ISL 509259|B.1.1.206|South Africa|2020-07-02	0.0005506795	Africa
Africa|hCoV-19/South Africa/KRISP-0368/2020|EPI ISL 487319|B.1.1|South Africa|2020-06-18	Africa|hCoV-19/South Africa/KRISP-K000606/2020|EPI ISL 509259|B.1.1.206|South Africa|2020-07-02	0.0003778380	Africa
Africa|hCoV-19/South Africa/KRISP-0369/2020|EPI ISL 487320|B.1.1.84|South Africa|2020-06-25	Africa|hCoV-19/South Africa/KRISP-K000606/2020|EPI ISL 509259|B.1.1.206|South Africa|2020-07-02	0.0004465435	Africa
Africa|hCoV-19/South Africa/KRISP-0370/2020|EPI ISL 487321|B.1.140|South Africa|2020-06-25	Africa|hCoV-19/South Africa/KRISP-K000606/2020|EPI ISL 509259|B.1.1.206|South Africa|2020-07-02	0.0006529007	Africa
Africa|hCoV-19/South Africa/KRISP-0372/2020|EPI ISL 487323|B.1.106|South Africa|2020-06-19	Africa|hCoV-19/South Africa/KRISP-K000606/2020|EPI ISL 509259|B.1.1.206|South Africa|2020-07-02	0.0005572567	Africa
Africa|hCoV-19/South Africa/KRISP-0373/2020|EPI ISL 487324|B.1.106|South Africa|2020-06-19	Africa|hCoV-19/South Africa/KRISP-K000606/2020|EPI ISL 509259|B.1.1.206|South Africa|2020-07-02	0.0006184671	Africa
Africa|hCoV-19/South Africa/KRISP-0375/2020|EPI ISL 487325|B.1.140|South Africa|2020-06-25	Africa|hCoV-19/South Africa/KRISP-K000606/2020|EPI ISL 509259|B.1.1.206|South Africa|2020-07-02	0.0005884240	Africa
Africa|hCoV-19/South Africa/KRISP-0376/2020|EPI ISL 487326|B.1.5|South Africa|2020-06-22	Africa|hCoV-19/South Africa/KRISP-K000606/2020|EPI ISL 509259|B.1.1.206|South Africa|2020-07-02	0.0004858369	Africa
Africa|hCoV-19/South Africa/KRISP-0377/2020|EPI ISL 495522|B.1.1|South Africa|2020-06-22	Africa|hCoV-19/South Africa/KRISP-K000606/2020|EPI ISL 509259|B.1.1.206|South Africa|2020-07-02	0.0003254410	Africa
Africa|hCoV-19/South Africa/KRISP-0378/2020|EPI ISL 487327|B.1.1.84|South Africa|2020-06-22	Africa|hCoV-19/South Africa/KRISP-K000606/2020|EPI ISL 509259|B.1.1.206|South Africa|2020-07-02	0.0003894925	Africa
Africa|hCoV-19/South Africa/KRISP-0380/2020|EPI ISL 487328|B.1.1.84|South Africa|2020-06-25	Africa|hCoV-19/South Africa/KRISP-K000606/2020|EPI ISL 509259|B.1.1.206|South Africa|2020-07-02	0.0004125962	Africa
Africa|hCoV-19/South Africa/KRISP-0382/2020|EPI ISL 495523|B.1.140|South Africa|2020-06-25	Africa|hCoV-19/South Africa/KRISP-K000606/2020|EPI ISL 509259|B.1.1.206|South Africa|2020-07-02	0.0005729056	Africa
Africa|hCoV-19/South Africa/KRISP-0383/2020|EPI ISL 495524|B.1.140|South Africa|2020-06-25	Africa|hCoV-19/South Africa/KRISP-K000606/2020|EPI ISL 509259|B.1.1.206|South Africa|2020-07-02	0.0007627463	Africa
Africa|hCoV-19/South Africa/KRISP-0384/2020|EPI ISL 495525|B.1.140|South Africa|2020-06-25	Africa|hCoV-19/South Africa/KRISP-K000606/2020|EPI ISL 509259|B.1.1.206|South Africa|2020-07-02	0.0005676280	Africa
Africa|hCoV-19/South Africa/KRISP-0386/2020|EPI ISL 487329|B.1.1.62|South Africa|2020-07-01	Africa|hCoV-19/South Africa/KRISP-K000606/2020|EPI ISL 509259|B.1.1.206|South Africa|2020-07-02	0.0004465831	Africa
Africa|hCoV-19/South Africa/KRISP-0387/2020|EPI ISL 487330|B.1.1.99|South Africa|2020-07-01	Africa|hCoV-19/South Africa/KRISP-K000606/2020|EPI ISL 509259|B.1.1.206|South Africa|2020-07-02	0.0004819905	Africa
Africa|hCoV-19/South Africa/KRISP-0388/2020|EPI ISL 487331|B.1.140|South Africa|2020-07-01	Africa|hCoV-19/South Africa/KRISP-K000606/2020|EPI ISL 509259|B.1.1.206|South Africa|2020-07-02	0.0005542731	Africa
Africa|hCoV-19/South Africa/KRISP-0389/2020|EPI ISL 487332|C.9|South Africa|2020-07-01	Africa|hCoV-19/South Africa/KRISP-K000606/2020|EPI ISL 509259|B.1.1.206|South Africa|2020-07-02	0.0005840418	Africa
Africa|hCoV-19/South Africa/KRISP-0390/2020|EPI ISL 487333|C.2|South Africa|2020-07-01	Africa|hCoV-19/South Africa/KRISP-K000606/2020|EPI ISL 509259|B.1.1.206|South Africa|2020-07-02	0.0005892638	Africa
Africa|hCoV-19/South Africa/KRISP-0391/2020|EPI ISL 487334|B.1.1.206|South Africa|2020-07-01	Africa|hCoV-19/South Africa/KRISP-K000606/2020|EPI ISL 509259|B.1.1.206|South Africa|2020-07-02	0.0002756764	Africa
Africa|hCoV-19/South Africa/KRISP-0392/2020|EPI ISL 487335|B.1.5.19|South Africa|2020-07-01	Africa|hCoV-19/South Africa/KRISP-K000606/2020|EPI ISL 509259|B.1.1.206|South Africa|2020-07-02	0.0005347678	Africa
Africa|hCoV-19/South Africa/KRISP-0393/2020|EPI ISL 487336|C.6|South Africa|2020-07-01	Africa|hCoV-19/South Africa/KRISP-K000606/2020|EPI ISL 509259|B.1.1.206|South Africa|2020-07-02	0.0005179793	Africa
Africa|hCoV-19/South Africa/KRISP-0394/2020|EPI ISL 487337|B.1.5.19|South Africa|2020-07-01	Africa|hCoV-19/South Africa/KRISP-K000606/2020|EPI ISL 509259|B.1.1.206|South Africa|2020-07-02	0.0005860286	Africa
Africa|hCoV-19/South Africa/KRISP-0395/2020|EPI ISL 487338|C.2|South Africa|2020-07-01	Africa|hCoV-19/South Africa/KRISP-K000606/2020|EPI ISL 509259|B.1.1.206|South Africa|2020-07-02	0.0005840157	Africa
Africa|hCoV-19/South Africa/KRISP-0396/2020|EPI ISL 487339|C.1|South Africa|2020-07-01	Africa|hCoV-19/South Africa/KRISP-K000606/2020|EPI ISL 509259|B.1.1.206|South Africa|2020-07-02	0.0005868256	Africa
Africa|hCoV-19/South Africa/KRISP-0397/2020|EPI ISL 487340|B.1.5|South Africa|2020-07-01	Africa|hCoV-19/South Africa/KRISP-K000606/2020|EPI ISL 509259|B.1.1.206|South Africa|2020-07-02	0.0005496904	Africa
Africa|hCoV-19/South Africa/KRISP-0398/2020|EPI ISL 487341|B.1.1.206|South Africa|2020-07-01	Africa|hCoV-19/South Africa/KRISP-K000606/2020|EPI ISL 509259|B.1.1.206|South Africa|2020-07-02	0.0002823694	Africa
Africa|hCoV-19/South Africa/KRISP-04/2020|EPI ISL 436684|B.1.1.273|South Africa|2020-03-31	Africa|hCoV-19/South Africa/KRISP-K000606/2020|EPI ISL 509259|B.1.1.206|South Africa|2020-07-02	0.0004132069	Africa
Africa|hCoV-19/South Africa/KRISP-0402/2020|EPI ISL 495527|B.1.140|South Africa|2020-06-23	Africa|hCoV-19/South Africa/KRISP-K000606/2020|EPI ISL 509259|B.1.1.206|South Africa|2020-07-02	0.0006889042	Africa
Africa|hCoV-19/South Africa/KRISP-0403/2020|EPI ISL 495528|C.1|South Africa|2020-06-23	Africa|hCoV-19/South Africa/KRISP-K000606/2020|EPI ISL 509259|B.1.1.206|South Africa|2020-07-02	0.0005185998	Africa
Africa|hCoV-19/South Africa/KRISP-0404/2020|EPI ISL 495529|B.1.1.206|South Africa|2020-06-24	Africa|hCoV-19/South Africa/KRISP-K000606/2020|EPI ISL 509259|B.1.1.206|South Africa|2020-07-02	0.0002747676	Africa
Africa|hCoV-19/South Africa/KRISP-0405/2020|EPI ISL 495530|B.1.140|South Africa|2020-06-23	Africa|hCoV-19/South Africa/KRISP-K000606/2020|EPI ISL 509259|B.1.1.206|South Africa|2020-07-02	0.0006872947	Africa
Africa|hCoV-19/South Africa/KRISP-0406/2020|EPI ISL 495531|B.1.1.206|South Africa|2020-06-22	Africa|hCoV-19/South Africa/KRISP-K000606/2020|EPI ISL 509259|B.1.1.206|South Africa|2020-07-02	0.0003481235	Africa
Africa|hCoV-19/South Africa/KRISP-0407/2020|EPI ISL 495532|B.1.5|South Africa|2020-06-24	Africa|hCoV-19/South Africa/KRISP-K000606/2020|EPI ISL 509259|B.1.1.206|South Africa|2020-07-02	0.0004879127	Africa
Africa|hCoV-19/South Africa/KRISP-0408/2020|EPI ISL 495533|B.1.140|South Africa|2020-06-23	Africa|hCoV-19/South Africa/KRISP-K000606/2020|EPI ISL 509259|B.1.1.206|South Africa|2020-07-02	0.0005316441	Africa
Africa|hCoV-19/South Africa/KRISP-0409/2020|EPI ISL 495534|C.1|South Africa|2020-06-23	Africa|hCoV-19/South Africa/KRISP-K000606/2020|EPI ISL 509259|B.1.1.206|South Africa|2020-07-02	0.0005152868	Africa
Africa|hCoV-19/South Africa/KRISP-0410/2020|EPI ISL 495535|B.1.140|South Africa|2020-07-02	Africa|hCoV-19/South Africa/KRISP-K000606/2020|EPI ISL 509259|B.1.1.206|South Africa|2020-07-02	0.0007216570	Africa
Africa|hCoV-19/South Africa/KRISP-0411/2020|EPI ISL 495536|B.1.1.206|South Africa|2020-07-02	Africa|hCoV-19/South Africa/KRISP-K000606/2020|EPI ISL 509259|B.1.1.206|South Africa|2020-07-02	0.0002060538	Africa
Africa|hCoV-19/South Africa/KRISP-0412/2020|EPI ISL 495537|B.1.1.206|South Africa|2020-07-02	Africa|hCoV-19/South Africa/KRISP-K000606/2020|EPI ISL 509259|B.1.1.206|South Africa|2020-07-02	0.0002404011	Africa
Africa|hCoV-19/South Africa/KRISP-0413/2020|EPI ISL 495538|B.1.1.40|South Africa|2020-07-02	Africa|hCoV-19/South Africa/KRISP-K000606/2020|EPI ISL 509259|B.1.1.206|South Africa|2020-07-02	0.0005496638	Africa
Africa|hCoV-19/South Africa/KRISP-0414/2020|EPI ISL 495539|B.1.140|South Africa|2020-07-02	Africa|hCoV-19/South Africa/KRISP-K000606/2020|EPI ISL 509259|B.1.1.206|South Africa|2020-07-02	0.0006528717	Africa
Africa|hCoV-19/South Africa/KRISP-0415/2020|EPI ISL 495540|B.1.140|South Africa|2020-07-02	Africa|hCoV-19/South Africa/KRISP-K000606/2020|EPI ISL 509259|B.1.1.206|South Africa|2020-07-02	0.0006872475	Africa
Africa|hCoV-19/South Africa/KRISP-0417/2020|EPI ISL 495541|B.1.1.62|South Africa|2020-07-02	Africa|hCoV-19/South Africa/KRISP-K000606/2020|EPI ISL 509259|B.1.1.206|South Africa|2020-07-02	0.0005153221	Africa
Africa|hCoV-19/South Africa/KRISP-0418/2020|EPI ISL 495542|B.1.1.206|South Africa|2020-07-02	Africa|hCoV-19/South Africa/KRISP-K000606/2020|EPI ISL 509259|B.1.1.206|South Africa|2020-07-02	0.0003434737	Africa
Africa|hCoV-19/South Africa/KRISP-0420/2020|EPI ISL 495543|C.9|South Africa|2020-07-01	Africa|hCoV-19/South Africa/KRISP-K000606/2020|EPI ISL 509259|B.1.1.206|South Africa|2020-07-02	0.0005840820	Africa
Africa|hCoV-19/South Africa/KRISP-0421/2020|EPI ISL 495544|B.1.1|South Africa|2020-07-01	Africa|hCoV-19/South Africa/KRISP-K000606/2020|EPI ISL 509259|B.1.1.206|South Africa|2020-07-02	0.0003435008	Africa
Africa|hCoV-19/South Africa/KRISP-0423/2020|EPI ISL 495545|B.1.140|South Africa|2020-07-01	Africa|hCoV-19/South Africa/KRISP-K000606/2020|EPI ISL 509259|B.1.1.206|South Africa|2020-07-02	0.0005910277	Africa
Africa|hCoV-19/South Africa/KRISP-0426/2020|EPI ISL 495546|B.1.1.206|South Africa|2020-07-01	Africa|hCoV-19/South Africa/KRISP-K000606/2020|EPI ISL 509259|B.1.1.206|South Africa|2020-07-02	0.0002403954	Africa
Africa|hCoV-19/South Africa/KRISP-0436/2020|EPI ISL 498055|B.1.1|South Africa|2020-07-01	Africa|hCoV-19/South Africa/KRISP-K000606/2020|EPI ISL 509259|B.1.1.206|South Africa|2020-07-02	0.0005152992	Africa
Africa|hCoV-19/South Africa/KRISP-0445/2020|EPI ISL 498058|H.1|South Africa|2020-06-30	Africa|hCoV-19/South Africa/KRISP-K000606/2020|EPI ISL 509259|B.1.1.206|South Africa|2020-07-02	0.0004192989	Africa
Africa|hCoV-19/South Africa/KRISP-0446/2020|EPI ISL 498059|B.1.5|South Africa|2020-06-30	Africa|hCoV-19/South Africa/KRISP-K000606/2020|EPI ISL 509259|B.1.1.206|South Africa|2020-07-02	0.0004550718	Africa
Africa|hCoV-19/South Africa/KRISP-045/2020|EPI ISL 436686|B.1.1.1|South Africa|2020-03-27	Africa|hCoV-19/South Africa/KRISP-K000606/2020|EPI ISL 509259|B.1.1.206|South Africa|2020-07-02	0.0004809238	Africa
Africa|hCoV-19/South Africa/KRISP-0458/2020|EPI ISL 495549|B.1.1|South Africa|2020-07-02	Africa|hCoV-19/South Africa/KRISP-K000606/2020|EPI ISL 509259|B.1.1.206|South Africa|2020-07-02	0.0005518224	Africa
Africa|hCoV-19/South Africa/KRISP-0460/2020|EPI ISL 495550|B.1.106|South Africa|2020-07-02	Africa|hCoV-19/South Africa/KRISP-K000606/2020|EPI ISL 509259|B.1.1.206|South Africa|2020-07-02	0.0005497282	Africa
Africa|hCoV-19/South Africa/KRISP-0462/2020|EPI ISL 495552|B.1.106|South Africa|2020-07-02	Africa|hCoV-19/South Africa/KRISP-K000606/2020|EPI ISL 509259|B.1.1.206|South Africa|2020-07-02	0.0005536843	Africa
Africa|hCoV-19/South Africa/KRISP-0464/2020|EPI ISL 495553|B.1.5|South Africa|2020-06-30	Africa|hCoV-19/South Africa/KRISP-K000606/2020|EPI ISL 509259|B.1.1.206|South Africa|2020-07-02	0.0003585933	Africa
Africa|hCoV-19/South Africa/KRISP-0469/2020|EPI ISL 495555|H.1|South Africa|2020-07-06	Africa|hCoV-19/South Africa/KRISP-K000606/2020|EPI ISL 509259|B.1.1.206|South Africa|2020-07-02	0.0004485768	Africa
Africa|hCoV-19/South Africa/KRISP-0474/2020|EPI ISL 495557|H.1|South Africa|2020-07-06	Africa|hCoV-19/South Africa/KRISP-K000606/2020|EPI ISL 509259|B.1.1.206|South Africa|2020-07-02	0.0004465742	Africa
Africa|hCoV-19/South Africa/KRISP-0475/2020|EPI ISL 495558|H.1|South Africa|2020-07-06	Africa|hCoV-19/South Africa/KRISP-K000606/2020|EPI ISL 509259|B.1.1.206|South Africa|2020-07-02	0.0004491501	Africa
Africa|hCoV-19/South Africa/KRISP-0478/2020|EPI ISL 495559|B.1.1|South Africa|2020-07-05	Africa|hCoV-19/South Africa/KRISP-K000606/2020|EPI ISL 509259|B.1.1.206|South Africa|2020-07-02	0.0003436743	Africa
Africa|hCoV-19/South Africa/KRISP-0485/2020|EPI ISL 495561|B.1.1.206|South Africa|2020-07-03	Africa|hCoV-19/South Africa/KRISP-K000606/2020|EPI ISL 509259|B.1.1.206|South Africa|2020-07-02	0.0002757144	Africa
Africa|hCoV-19/South Africa/KRISP-0487/2020|EPI ISL 495562|B.1.106|South Africa|2020-07-03	Africa|hCoV-19/South Africa/KRISP-K000606/2020|EPI ISL 509259|B.1.1.206|South Africa|2020-07-02	0.0006872310	Africa
Africa|hCoV-19/South Africa/KRISP-0489/2020|EPI ISL 498060|B.1.1.206|South Africa|2020-07-09	Africa|hCoV-19/South Africa/KRISP-K000606/2020|EPI ISL 509259|B.1.1.206|South Africa|2020-07-02	0.0002755502	Africa
Africa|hCoV-19/South Africa/KRISP-0490/2020|EPI ISL 498061|B.1.1.206|South Africa|2020-07-09	Africa|hCoV-19/South Africa/KRISP-K000606/2020|EPI ISL 509259|B.1.1.206|South Africa|2020-07-02	0.0002747554	Africa
Africa|hCoV-19/South Africa/KRISP-0491/2020|EPI ISL 498062|B.1.1.273|South Africa|2020-07-07	Africa|hCoV-19/South Africa/KRISP-K000606/2020|EPI ISL 509259|B.1.1.206|South Africa|2020-07-02	0.0005840179	Africa
Africa|hCoV-19/South Africa/KRISP-0492/2020|EPI ISL 498063|B.1.1.273|South Africa|2020-07-07	Africa|hCoV-19/South Africa/KRISP-K000606/2020|EPI ISL 509259|B.1.1.206|South Africa|2020-07-02	0.0005524417	Africa
Africa|hCoV-19/South Africa/KRISP-0493/2020|EPI ISL 498064|B.1.1.67|South Africa|2020-07-07	Africa|hCoV-19/South Africa/KRISP-K000606/2020|EPI ISL 509259|B.1.1.206|South Africa|2020-07-02	0.0004822227	Africa
Africa|hCoV-19/South Africa/KRISP-0494/2020|EPI ISL 498065|B.1.1.206|South Africa|2020-07-09	Africa|hCoV-19/South Africa/KRISP-K000606/2020|EPI ISL 509259|B.1.1.206|South Africa|2020-07-02	0.0003091061	Africa
Africa|hCoV-19/South Africa/KRISP-0497/2020|EPI ISL 498066|B.1.1.206|South Africa|2020-07-09	Africa|hCoV-19/South Africa/KRISP-K000606/2020|EPI ISL 509259|B.1.1.206|South Africa|2020-07-02	0.0003091062	Africa
Africa|hCoV-19/South Africa/KRISP-0498/2020|EPI ISL 498067|B.1|South Africa|2020-07-10	Africa|hCoV-19/South Africa/KRISP-K000606/2020|EPI ISL 509259|B.1.1.206|South Africa|2020-07-02	0.0007216248	Africa
Africa|hCoV-19/South Africa/KRISP-0500/2020|EPI ISL 498068|B.1.1|South Africa|2020-07-07	Africa|hCoV-19/South Africa/KRISP-K000606/2020|EPI ISL 509259|B.1.1.206|South Africa|2020-07-02	0.0004663429	Africa
Africa|hCoV-19/South Africa/KRISP-0501/2020|EPI ISL 498069|B.1.5|South Africa|2020-07-11	Africa|hCoV-19/South Africa/KRISP-K000606/2020|EPI ISL 509259|B.1.1.206|South Africa|2020-07-02	0.0005840974	Africa
Africa|hCoV-19/South Africa/KRISP-0502/2020|EPI ISL 498070|B.1.1.273|South Africa|2020-07-11	Africa|hCoV-19/South Africa/KRISP-K000606/2020|EPI ISL 509259|B.1.1.206|South Africa|2020-07-02	0.0005840440	Africa
Africa|hCoV-19/South Africa/KRISP-0503/2020|EPI ISL 498071|B.1.1.273|South Africa|2020-07-11	Africa|hCoV-19/South Africa/KRISP-K000606/2020|EPI ISL 509259|B.1.1.206|South Africa|2020-07-02	0.0006872144	Africa
Africa|hCoV-19/South Africa/KRISP-0526/2020|EPI ISL 498072|B.1.5.19|South Africa|2020-07-13	Africa|hCoV-19/South Africa/KRISP-K000606/2020|EPI ISL 509259|B.1.1.206|South Africa|2020-07-02	0.0006184524	Africa
Africa|hCoV-19/South Africa/KRISP-0527/2020|EPI ISL 498073|B.1.140|South Africa|2020-07-14	Africa|hCoV-19/South Africa/KRISP-K000606/2020|EPI ISL 509259|B.1.1.206|South Africa|2020-07-02	0.0007904188	Africa
Africa|hCoV-19/South Africa/KRISP-0529/2020|EPI ISL 498074|C.1|South Africa|2020-07-13	Africa|hCoV-19/South Africa/KRISP-K000606/2020|EPI ISL 509259|B.1.1.206|South Africa|2020-07-02	0.0005840677	Africa
Africa|hCoV-19/South Africa/KRISP-0531/2020|EPI ISL 498075|B.1.5|South Africa|2020-07-14	Africa|hCoV-19/South Africa/KRISP-K000606/2020|EPI ISL 509259|B.1.1.206|South Africa|2020-07-02	0.0006872475	Africa
Africa|hCoV-19/South Africa/KRISP-0534/2020|EPI ISL 498077|B.1.5|South Africa|2020-07-14	Africa|hCoV-19/South Africa/KRISP-K000606/2020|EPI ISL 509259|B.1.1.206|South Africa|2020-07-02	0.0006872947	Africa
Africa|hCoV-19/South Africa/KRISP-0535/2020|EPI ISL 498078|B.1.1.206|South Africa|2020-07-08	Africa|hCoV-19/South Africa/KRISP-K000606/2020|EPI ISL 509259|B.1.1.206|South Africa|2020-07-02	0.0003778471	Africa
Africa|hCoV-19/South Africa/KRISP-0536/2020|EPI ISL 498079|B.1.1|South Africa|2020-07-14	Africa|hCoV-19/South Africa/KRISP-K000606/2020|EPI ISL 509259|B.1.1.206|South Africa|2020-07-02	0.0003778625	Africa
Africa|hCoV-19/South Africa/KRISP-0538/2020|EPI ISL 498080|B.1.1.254|South Africa|2020-07-14	Africa|hCoV-19/South Africa/KRISP-K000606/2020|EPI ISL 509259|B.1.1.206|South Africa|2020-07-02	0.0004503170	Africa
Africa|hCoV-19/South Africa/KRISP-0539/2020|EPI ISL 498081|B.1.1.206|South Africa|2020-07-07	Africa|hCoV-19/South Africa/KRISP-K000606/2020|EPI ISL 509259|B.1.1.206|South Africa|2020-07-02	0.0003434737	Africa
Africa|hCoV-19/South Africa/KRISP-0540/2020|EPI ISL 498082|B.1.1|South Africa|2020-07-14	Africa|hCoV-19/South Africa/KRISP-K000606/2020|EPI ISL 509259|B.1.1.206|South Africa|2020-07-02	0.0003091337	Africa
Africa|hCoV-19/South Africa/KRISP-0541/2020|EPI ISL 498083|B.1.1.206|South Africa|2020-07-14	Africa|hCoV-19/South Africa/KRISP-K000606/2020|EPI ISL 509259|B.1.1.206|South Africa|2020-07-02	0.0004539187	Africa
Africa|hCoV-19/South Africa/KRISP-0543/2020|EPI ISL 498084|C.2|South Africa|2020-07-12	Africa|hCoV-19/South Africa/KRISP-K000606/2020|EPI ISL 509259|B.1.1.206|South Africa|2020-07-02	0.0007214909	Africa
Africa|hCoV-19/South Africa/KRISP-0544/2020|EPI ISL 498085|B.1.1.206|South Africa|2020-07-13	Africa|hCoV-19/South Africa/KRISP-K000606/2020|EPI ISL 509259|B.1.1.206|South Africa|2020-07-02	0.0002415555	Africa
Africa|hCoV-19/South Africa/KRISP-0545/2020|EPI ISL 498086|B.1.1.273|South Africa|2020-07-14	Africa|hCoV-19/South Africa/KRISP-K000606/2020|EPI ISL 509259|B.1.1.206|South Africa|2020-07-02	0.0006527820	Africa
Africa|hCoV-19/South Africa/KRISP-0548/2020|EPI ISL 498087|B.1.1.273|South Africa|2020-07-15	Africa|hCoV-19/South Africa/KRISP-K000606/2020|EPI ISL 509259|B.1.1.206|South Africa|2020-07-02	0.0005496393	Africa
Africa|hCoV-19/South Africa/KRISP-0549/2020|EPI ISL 498088|B.1.140|South Africa|2020-07-15	Africa|hCoV-19/South Africa/KRISP-K000606/2020|EPI ISL 509259|B.1.1.206|South Africa|2020-07-02	0.0006529007	Africa
Africa|hCoV-19/South Africa/KRISP-0550/2020|EPI ISL 498089|B.1.1.34|South Africa|2020-07-15	Africa|hCoV-19/South Africa/KRISP-K000606/2020|EPI ISL 509259|B.1.1.206|South Africa|2020-07-02	0.0005840959	Africa
Africa|hCoV-19/South Africa/KRISP-0551/2020|EPI ISL 498090|H.1|South Africa|2020-07-14	Africa|hCoV-19/South Africa/KRISP-K000606/2020|EPI ISL 509259|B.1.1.206|South Africa|2020-07-02	0.0004465741	Africa
Africa|hCoV-19/South Africa/KRISP-0552/2020|EPI ISL 498091|H.1|South Africa|2020-07-14	Africa|hCoV-19/South Africa/KRISP-K000606/2020|EPI ISL 509259|B.1.1.206|South Africa|2020-07-02	0.0004465741	Africa
Africa|hCoV-19/South Africa/KRISP-0553/2020|EPI ISL 498092|H.1|South Africa|2020-07-14	Africa|hCoV-19/South Africa/KRISP-K000606/2020|EPI ISL 509259|B.1.1.206|South Africa|2020-07-02	0.0004142481	Africa
Africa|hCoV-19/South Africa/KRISP-0554/2020|EPI ISL 498093|B.1.1|South Africa|2020-07-14	Africa|hCoV-19/South Africa/KRISP-K000606/2020|EPI ISL 509259|B.1.1.206|South Africa|2020-07-02	0.0004147635	Africa
Africa|hCoV-19/South Africa/KRISP-0555/2020|EPI ISL 498094|B.1.140|South Africa|2020-07-15	Africa|hCoV-19/South Africa/KRISP-K000606/2020|EPI ISL 509259|B.1.1.206|South Africa|2020-07-02	0.0006528715	Africa
Africa|hCoV-19/South Africa/KRISP-0556/2020|EPI ISL 498095|B.1.1.273|South Africa|2020-07-15	Africa|hCoV-19/South Africa/KRISP-K000606/2020|EPI ISL 509259|B.1.1.206|South Africa|2020-07-02	0.0005496526	Africa
Africa|hCoV-19/South Africa/KRISP-0557/2020|EPI ISL 498096|C.1|South Africa|2020-07-14	Africa|hCoV-19/South Africa/KRISP-K000606/2020|EPI ISL 509259|B.1.1.206|South Africa|2020-07-02	0.0005840878	Africa
Africa|hCoV-19/South Africa/KRISP-0558/2020|EPI ISL 498097|B.1.1.206|South Africa|2020-07-15	Africa|hCoV-19/South Africa/KRISP-K000606/2020|EPI ISL 509259|B.1.1.206|South Africa|2020-07-02	0.0002762599	Africa
Africa|hCoV-19/South Africa/KRISP-0559/2020|EPI ISL 498098|B.1.1.206|South Africa|2020-07-14	Africa|hCoV-19/South Africa/KRISP-K000606/2020|EPI ISL 509259|B.1.1.206|South Africa|2020-07-02	0.0002404109	Africa
Africa|hCoV-19/South Africa/KRISP-0560/2020|EPI ISL 498099|B.1.1|South Africa|2020-07-15	Africa|hCoV-19/South Africa/KRISP-K000606/2020|EPI ISL 509259|B.1.1.206|South Africa|2020-07-02	0.0004121855	Africa
Africa|hCoV-19/South Africa/KRISP-0561/2020|EPI ISL 498100|H.1|South Africa|2020-07-15	Africa|hCoV-19/South Africa/KRISP-K000606/2020|EPI ISL 509259|B.1.1.206|South Africa|2020-07-02	0.0004809359	Africa
Africa|hCoV-19/South Africa/KRISP-0562/2020|EPI ISL 498101|B.1.140|South Africa|2020-07-15	Africa|hCoV-19/South Africa/KRISP-K000606/2020|EPI ISL 509259|B.1.1.206|South Africa|2020-07-02	0.0006184972	Africa
Africa|hCoV-19/South Africa/KRISP-0564/2020|EPI ISL 498103|B.1.1|South Africa|2020-07-15	Africa|hCoV-19/South Africa/KRISP-K000606/2020|EPI ISL 509259|B.1.1.206|South Africa|2020-07-02	0.0003434737	Africa
Africa|hCoV-19/South Africa/KRISP-0565/2020|EPI ISL 498104|C.2|South Africa|2020-07-14	Africa|hCoV-19/South Africa/KRISP-K000606/2020|EPI ISL 509259|B.1.1.206|South Africa|2020-07-02	0.0005840157	Africa
Africa|hCoV-19/South Africa/KRISP-0567/2020|EPI ISL 498105|B.1.1.206|South Africa|2020-07-15	Africa|hCoV-19/South Africa/KRISP-K000606/2020|EPI ISL 509259|B.1.1.206|South Africa|2020-07-02	0.0002419237	Africa
Africa|hCoV-19/South Africa/KRISP-0568/2020|EPI ISL 498106|B.1.1|South Africa|2020-07-15	Africa|hCoV-19/South Africa/KRISP-K000606/2020|EPI ISL 509259|B.1.1.206|South Africa|2020-07-02	0.0004121855	Africa
Africa|hCoV-19/South Africa/KRISP-0569/2020|EPI ISL 498107|B.1.1.206|South Africa|2020-07-15	Africa|hCoV-19/South Africa/KRISP-K000606/2020|EPI ISL 509259|B.1.1.206|South Africa|2020-07-02	0.0002073538	Africa
Africa|hCoV-19/South Africa/KRISP-0570/2020|EPI ISL 498108|B.1.1.56|South Africa|2020-07-02	Africa|hCoV-19/South Africa/KRISP-K000606/2020|EPI ISL 509259|B.1.1.206|South Africa|2020-07-02	0.0005153326	Africa
Africa|hCoV-19/South Africa/KRISP-0571/2020|EPI ISL 498109|B.1.1.56|South Africa|2020-07-14	Africa|hCoV-19/South Africa/KRISP-K000606/2020|EPI ISL 509259|B.1.1.206|South Africa|2020-07-02	0.0004465832	Africa
Africa|hCoV-19/South Africa/KRISP-0572/2020|EPI ISL 498110|B.1.5|South Africa|2020-07-13	Africa|hCoV-19/South Africa/KRISP-K000606/2020|EPI ISL 509259|B.1.1.206|South Africa|2020-07-02	0.0006528849	Africa
Africa|hCoV-19/South Africa/KRISP-0573/2020|EPI ISL 498111|B.1.1.206|South Africa|2020-07-14	Africa|hCoV-19/South Africa/KRISP-K000606/2020|EPI ISL 509259|B.1.1.206|South Africa|2020-07-02	0.0002404109	Africa
Africa|hCoV-19/South Africa/KRISP-0574/2020|EPI ISL 498112|B.1.1.206|South Africa|2020-07-15	Africa|hCoV-19/South Africa/KRISP-K000606/2020|EPI ISL 509259|B.1.1.206|South Africa|2020-07-02	0.0002747732	Africa
Africa|hCoV-19/South Africa/KRISP-0575/2020|EPI ISL 498113|B.1.1.206|South Africa|2020-07-13	Africa|hCoV-19/South Africa/KRISP-K000606/2020|EPI ISL 509259|B.1.1.206|South Africa|2020-07-02	0.0002404011	Africa
Africa|hCoV-19/South Africa/KRISP-0576/2020|EPI ISL 498114|B.1.1.206|South Africa|2020-07-07	Africa|hCoV-19/South Africa/KRISP-K000606/2020|EPI ISL 509259|B.1.1.206|South Africa|2020-07-02	0.0002060580	Africa
Africa|hCoV-19/South Africa/KRISP-0577/2020|EPI ISL 498115|B.1.1.56|South Africa|2020-07-09	Africa|hCoV-19/South Africa/KRISP-K000606/2020|EPI ISL 509259|B.1.1.206|South Africa|2020-07-02	0.0005840558	Africa
Africa|hCoV-19/South Africa/KRISP-0578/2020|EPI ISL 498116|B.1.1.206|South Africa|2020-07-09	Africa|hCoV-19/South Africa/KRISP-K000606/2020|EPI ISL 509259|B.1.1.206|South Africa|2020-07-02	0.0001717073	Africa
Africa|hCoV-19/South Africa/KRISP-0579/2020|EPI ISL 498117|B.1.1.273|South Africa|2020-07-08	Africa|hCoV-19/South Africa/KRISP-K000606/2020|EPI ISL 509259|B.1.1.206|South Africa|2020-07-02	0.0005840439	Africa
Africa|hCoV-19/South Africa/KRISP-0580/2020|EPI ISL 498118|B.1.1.206|South Africa|2020-07-07	Africa|hCoV-19/South Africa/KRISP-K000606/2020|EPI ISL 509259|B.1.1.206|South Africa|2020-07-02	0.0002404118	Africa
Africa|hCoV-19/South Africa/KRISP-0581/2020|EPI ISL 498119|B.1.1.273|South Africa|2020-07-09	Africa|hCoV-19/South Africa/KRISP-K000606/2020|EPI ISL 509259|B.1.1.206|South Africa|2020-07-02	0.0005152762	Africa
Africa|hCoV-19/South Africa/KRISP-0584/2020|EPI ISL 498122|B.1|South Africa|2020-07-07	Africa|hCoV-19/South Africa/KRISP-K000606/2020|EPI ISL 509259|B.1.1.206|South Africa|2020-07-02	0.0005840841	Africa
Africa|hCoV-19/South Africa/KRISP-0585/2020|EPI ISL 498123|B.1.140|South Africa|2020-07-08	Africa|hCoV-19/South Africa/KRISP-K000606/2020|EPI ISL 509259|B.1.1.206|South Africa|2020-07-02	0.0007216422	Africa
Africa|hCoV-19/South Africa/KRISP-0586/2020|EPI ISL 498124|B.1.1.273|South Africa|2020-07-08	Africa|hCoV-19/South Africa/KRISP-K000606/2020|EPI ISL 509259|B.1.1.206|South Africa|2020-07-02	0.0005496638	Africa
Africa|hCoV-19/South Africa/KRISP-0587/2020|EPI ISL 498125|B.1.1.56|South Africa|2020-07-09	Africa|hCoV-19/South Africa/KRISP-K000606/2020|EPI ISL 509259|B.1.1.206|South Africa|2020-07-02	0.0005496638	Africa
Africa|hCoV-19/South Africa/KRISP-0588/2020|EPI ISL 498126|B.1.140|South Africa|2020-07-08	Africa|hCoV-19/South Africa/KRISP-K000606/2020|EPI ISL 509259|B.1.1.206|South Africa|2020-07-02	0.0006872475	Africa
Africa|hCoV-19/South Africa/KRISP-06/2020|EPI ISL 421573|B.6|South Africa|2020-03-31	Africa|hCoV-19/South Africa/KRISP-K000606/2020|EPI ISL 509259|B.1.1.206|South Africa|2020-07-02	0.0007245198	Africa
Africa|hCoV-19/South Africa/KRISP-07/2020|EPI ISL 421574|B.1.106|South Africa|2020-04-01	Africa|hCoV-19/South Africa/KRISP-K000606/2020|EPI ISL 509259|B.1.1.206|South Africa|2020-07-02	0.0004809642	Africa
Africa|hCoV-19/South Africa/KRISP-101/2020|EPI ISL 455631|B.1.5|South Africa|2020-04-30	Africa|hCoV-19/South Africa/KRISP-K000606/2020|EPI ISL 509259|B.1.1.206|South Africa|2020-07-02	0.0004809476	Africa
Africa|hCoV-19/South Africa/KRISP-102/2020|EPI ISL 455632|B.1.1|South Africa|2020-04-30	Africa|hCoV-19/South Africa/KRISP-K000606/2020|EPI ISL 509259|B.1.1.206|South Africa|2020-07-02	0.0003778289	Africa
Africa|hCoV-19/South Africa/KRISP-103/2020|EPI ISL 455633|B.1.106|South Africa|2020-04-30	Africa|hCoV-19/South Africa/KRISP-K000606/2020|EPI ISL 509259|B.1.1.206|South Africa|2020-07-02	0.0005848736	Africa
Africa|hCoV-19/South Africa/KRISP-104/2020|EPI ISL 455634|B.1.106|South Africa|2020-05-01	Africa|hCoV-19/South Africa/KRISP-K000606/2020|EPI ISL 509259|B.1.1.206|South Africa|2020-07-02	0.0006035157	Africa
Africa|hCoV-19/South Africa/KRISP-105/2020|EPI ISL 455635|B.1.106|South Africa|2020-05-05	Africa|hCoV-19/South Africa/KRISP-K000606/2020|EPI ISL 509259|B.1.1.206|South Africa|2020-07-02	0.0005858205	Africa
Africa|hCoV-19/South Africa/KRISP-106/2020|EPI ISL 455636|B.1.106|South Africa|2020-03-31	Africa|hCoV-19/South Africa/KRISP-K000606/2020|EPI ISL 509259|B.1.1.206|South Africa|2020-07-02	0.0005153116	Africa
Africa|hCoV-19/South Africa/KRISP-108/2020|EPI ISL 455638|B.1|South Africa|2020-05-04	Africa|hCoV-19/South Africa/KRISP-K000606/2020|EPI ISL 509259|B.1.1.206|South Africa|2020-07-02	0.0006046894	Africa
Africa|hCoV-19/South Africa/KRISP-109/2020|EPI ISL 455639|B.1.1.57|South Africa|2020-03-31	Africa|hCoV-19/South Africa/KRISP-K000606/2020|EPI ISL 509259|B.1.1.206|South Africa|2020-07-02	0.0004465632	Africa
Africa|hCoV-19/South Africa/KRISP-K000566/2020|EPI ISL 509223|B.1.1.206|South Africa|2020-07-13	Africa|hCoV-19/South Africa/KRISP-K000606/2020|EPI ISL 509259|B.1.1.206|South Africa|2020-07-02	0.0001717073	Africa
Africa|hCoV-19/South Africa/KRISP-K000567/2020|EPI ISL 509224|B.1.1.62|South Africa|2020-07-13	Africa|hCoV-19/South Africa/KRISP-K000606/2020|EPI ISL 509259|B.1.1.206|South Africa|2020-07-02	0.0005153752	Africa
Africa|hCoV-19/South Africa/KRISP-K000568/2020|EPI ISL 509225|B.1.1.206|South Africa|2020-07-11	Africa|hCoV-19/South Africa/KRISP-K000606/2020|EPI ISL 509259|B.1.1.206|South Africa|2020-07-02	0.0003091274	Africa
Africa|hCoV-19/South Africa/KRISP-K000569/2020|EPI ISL 509226|H.1|South Africa|2020-07-11	Africa|hCoV-19/South Africa/KRISP-K000606/2020|EPI ISL 509259|B.1.1.206|South Africa|2020-07-02	0.0005497015	Africa
Africa|hCoV-19/South Africa/KRISP-K000571/2020|EPI ISL 509227|B.1.1.99|South Africa|2020-07-13	Africa|hCoV-19/South Africa/KRISP-K000606/2020|EPI ISL 509259|B.1.1.206|South Africa|2020-07-02	0.0003819475	Africa
Africa|hCoV-19/South Africa/KRISP-K000572/2020|EPI ISL 509228|B.1.1.206|South Africa|2020-07-13	Africa|hCoV-19/South Africa/KRISP-K000606/2020|EPI ISL 509259|B.1.1.206|South Africa|2020-07-02	0.0002404059	Africa
Africa|hCoV-19/South Africa/KRISP-K000573/2020|EPI ISL 509229|B.1.1.206|South Africa|2020-07-10	Africa|hCoV-19/South Africa/KRISP-K000606/2020|EPI ISL 509259|B.1.1.206|South Africa|2020-07-02	0.0002404060	Africa
Africa|hCoV-19/South Africa/KRISP-K000574/2020|EPI ISL 509230|B.1.5.19|South Africa|2020-07-13	Africa|hCoV-19/South Africa/KRISP-K000606/2020|EPI ISL 509259|B.1.1.206|South Africa|2020-07-02	0.0005840581	Africa
Africa|hCoV-19/South Africa/KRISP-K000575/2020|EPI ISL 509231|B.1.140|South Africa|2020-07-13	Africa|hCoV-19/South Africa/KRISP-K000606/2020|EPI ISL 509259|B.1.1.206|South Africa|2020-07-02	0.0006872309	Africa
Africa|hCoV-19/South Africa/KRISP-K000576/2020|EPI ISL 509232|B.1.1.206|South Africa|2020-07-13	Africa|hCoV-19/South Africa/KRISP-K000606/2020|EPI ISL 509259|B.1.1.206|South Africa|2020-07-02	0.0003434737	Africa
Africa|hCoV-19/South Africa/KRISP-K000577/2020|EPI ISL 509233|B.1.1.206|South Africa|2020-07-11	Africa|hCoV-19/South Africa/KRISP-K000606/2020|EPI ISL 509259|B.1.1.206|South Africa|2020-07-02	0.0002747676	Africa
Africa|hCoV-19/South Africa/KRISP-K000578/2020|EPI ISL 509234|C.1|South Africa|2020-07-13	Africa|hCoV-19/South Africa/KRISP-K000606/2020|EPI ISL 509259|B.1.1.206|South Africa|2020-07-02	0.0006568114	Africa
Africa|hCoV-19/South Africa/KRISP-K000579/2020|EPI ISL 509235|C.1|South Africa|2020-07-10	Africa|hCoV-19/South Africa/KRISP-K000606/2020|EPI ISL 509259|B.1.1.206|South Africa|2020-07-02	0.0005152868	Africa
Africa|hCoV-19/South Africa/KRISP-K000580/2020|EPI ISL 509236|B.1.1|South Africa|2020-07-13	Africa|hCoV-19/South Africa/KRISP-K000606/2020|EPI ISL 509259|B.1.1.206|South Africa|2020-07-02	0.0004809359	Africa
Africa|hCoV-19/South Africa/KRISP-K000581/2020|EPI ISL 509237|B.1.1.206|South Africa|2020-07-13	Africa|hCoV-19/South Africa/KRISP-K000606/2020|EPI ISL 509259|B.1.1.206|South Africa|2020-07-02	0.0003434972	Africa
Africa|hCoV-19/South Africa/KRISP-K000582/2020|EPI ISL 509238|B.1.1.206|South Africa|2020-07-13	Africa|hCoV-19/South Africa/KRISP-K000606/2020|EPI ISL 509259|B.1.1.206|South Africa|2020-07-02	0.0003434890	Africa
Africa|hCoV-19/South Africa/KRISP-K000583/2020|EPI ISL 509239|B.1.1.206|South Africa|2020-07-13	Africa|hCoV-19/South Africa/KRISP-K000606/2020|EPI ISL 509259|B.1.1.206|South Africa|2020-07-02	0.0001717038	Africa
Africa|hCoV-19/South Africa/KRISP-K000584/2020|EPI ISL 509240|B.1.1.273|South Africa|2020-07-13	Africa|hCoV-19/South Africa/KRISP-K000606/2020|EPI ISL 509259|B.1.1.206|South Africa|2020-07-02	0.0006183848	Africa
Africa|hCoV-19/South Africa/KRISP-K000585/2020|EPI ISL 509241|B.1.140|South Africa|2020-07-13	Africa|hCoV-19/South Africa/KRISP-K000606/2020|EPI ISL 509259|B.1.1.206|South Africa|2020-07-02	0.0006184972	Africa
Africa|hCoV-19/South Africa/KRISP-K000586/2020|EPI ISL 509242|B.1.140|South Africa|2020-07-13	Africa|hCoV-19/South Africa/KRISP-K000606/2020|EPI ISL 509259|B.1.1.206|South Africa|2020-07-02	0.0006532240	Africa
Africa|hCoV-19/South Africa/KRISP-K000588/2020|EPI ISL 509243|B.1.1.206|South Africa|2020-07-13	Africa|hCoV-19/South Africa/KRISP-K000606/2020|EPI ISL 509259|B.1.1.206|South Africa|2020-07-02	0.0002060488	Africa
Africa|hCoV-19/South Africa/KRISP-K000589/2020|EPI ISL 509244|B.1.1.206|South Africa|2020-07-13	Africa|hCoV-19/South Africa/KRISP-K000606/2020|EPI ISL 509259|B.1.1.206|South Africa|2020-07-02	0.0002747798	Africa
Africa|hCoV-19/South Africa/KRISP-K000591/2020|EPI ISL 509245|B.1.5|South Africa|2020-07-12	Africa|hCoV-19/South Africa/KRISP-K000606/2020|EPI ISL 509259|B.1.1.206|South Africa|2020-07-02	0.0004465849	Africa
Africa|hCoV-19/South Africa/KRISP-K000592/2020|EPI ISL 509246|B.1.1.273|South Africa|2020-07-13	Africa|hCoV-19/South Africa/KRISP-K000606/2020|EPI ISL 509259|B.1.1.206|South Africa|2020-07-02	0.0005525160	Africa
Africa|hCoV-19/South Africa/KRISP-K000594/2020|EPI ISL 509247|B.1.140|South Africa|2020-07-02	Africa|hCoV-19/South Africa/KRISP-K000606/2020|EPI ISL 509259|B.1.1.206|South Africa|2020-07-02	0.0007216248	Africa
Africa|hCoV-19/South Africa/KRISP-K000595/2020|EPI ISL 509248|B.1.140|South Africa|2020-07-02	Africa|hCoV-19/South Africa/KRISP-K000606/2020|EPI ISL 509259|B.1.1.206|South Africa|2020-07-02	0.0006872475	Africa
Africa|hCoV-19/South Africa/KRISP-K000596/2020|EPI ISL 509249|B.1.1.206|South Africa|2020-07-02	Africa|hCoV-19/South Africa/KRISP-K000606/2020|EPI ISL 509259|B.1.1.206|South Africa|2020-07-02	0.0002404216	Africa
Africa|hCoV-19/South Africa/KRISP-K000597/2020|EPI ISL 509250|B.1.1.34|South Africa|2020-07-13	Africa|hCoV-19/South Africa/KRISP-K000606/2020|EPI ISL 509259|B.1.1.206|South Africa|2020-07-02	0.0004809243	Africa
Africa|hCoV-19/South Africa/KRISP-K000598/2020|EPI ISL 509251|B.1.1.206|South Africa|2020-07-03	Africa|hCoV-19/South Africa/KRISP-K000606/2020|EPI ISL 509259|B.1.1.206|South Africa|2020-07-02	0.0003091337	Africa
Africa|hCoV-19/South Africa/KRISP-K000599/2020|EPI ISL 509252|B.1.1.273|South Africa|2020-07-13	Africa|hCoV-19/South Africa/KRISP-K000606/2020|EPI ISL 509259|B.1.1.206|South Africa|2020-07-02	0.0004465634	Africa
Africa|hCoV-19/South Africa/KRISP-K000600/2020|EPI ISL 509253|B.1.1.206|South Africa|2020-07-01	Africa|hCoV-19/South Africa/KRISP-K000606/2020|EPI ISL 509259|B.1.1.206|South Africa|2020-07-02	0.0002404002	Africa
Africa|hCoV-19/South Africa/KRISP-K000601/2020|EPI ISL 509254|B.1.1.57|South Africa|2020-07-13	Africa|hCoV-19/South Africa/KRISP-K000606/2020|EPI ISL 509259|B.1.1.206|South Africa|2020-07-02	0.0004122038	Africa
Africa|hCoV-19/South Africa/KRISP-K000602/2020|EPI ISL 509255|B.1.1.206|South Africa|2020-07-01	Africa|hCoV-19/South Africa/KRISP-K000606/2020|EPI ISL 509259|B.1.1.206|South Africa|2020-07-02	0.0002060530	Africa
Africa|hCoV-19/South Africa/KRISP-K000603/2020|EPI ISL 509256|B.1.1.206|South Africa|2020-07-02	Africa|hCoV-19/South Africa/KRISP-K000606/2020|EPI ISL 509259|B.1.1.206|South Africa|2020-07-02	0.0002404060	Africa
Africa|hCoV-19/South Africa/KRISP-K000604/2020|EPI ISL 509257|C.1|South Africa|2020-07-01	Africa|hCoV-19/South Africa/KRISP-K000606/2020|EPI ISL 509259|B.1.1.206|South Africa|2020-07-02	0.0005496505	Africa
Africa|hCoV-19/Algeria/G0638 2264/2020|EPI ISL 418241|B.1|Algeria|2020-03-02	Africa|hCoV-19/South Africa/KRISP-K000607/2020|EPI ISL 509260|B.1.1.57|South Africa|2020-07-13	0.0004714853	Africa
Africa|hCoV-19/Algeria/G0640 2265/2020|EPI ISL 418242|B.1|Algeria|2020-03-08	Africa|hCoV-19/South Africa/KRISP-K000607/2020|EPI ISL 509260|B.1.1.57|South Africa|2020-07-13	0.0003697207	Africa
Africa|hCoV-19/Algeria/G0860 2262/2020|EPI ISL 420037|B.1|Algeria|2020-03-02	Africa|hCoV-19/South Africa/KRISP-K000607/2020|EPI ISL 509260|B.1.1.57|South Africa|2020-07-13	0.0003697207	Africa
Africa|hCoV-19/Benin/1022/2020|EPI ISL 476826|B.1|Benin|2020-03-25	Africa|hCoV-19/South Africa/KRISP-K000607/2020|EPI ISL 509260|B.1.1.57|South Africa|2020-07-13	0.0003361335	Africa
Africa|hCoV-19/Benin/1092/2020|EPI ISL 476827|B.1|Benin|2020-03-27	Africa|hCoV-19/South Africa/KRISP-K000607/2020|EPI ISL 509260|B.1.1.57|South Africa|2020-07-13	0.0004035106	Africa
Africa|hCoV-19/Benin/1408/2020|EPI ISL 476825|B.1.356|Benin|2020-04-04	Africa|hCoV-19/South Africa/KRISP-K000607/2020|EPI ISL 509260|B.1.1.57|South Africa|2020-07-13	0.0003697456	Africa
Africa|hCoV-19/Benin/1409/2020|EPI ISL 476828|B.1|Benin|2020-04-06	Africa|hCoV-19/South Africa/KRISP-K000607/2020|EPI ISL 509260|B.1.1.57|South Africa|2020-07-13	0.0004062517	Africa
Africa|hCoV-19/Benin/1950/2020|EPI ISL 476830|A|Benin|2020-04-15	Africa|hCoV-19/South Africa/KRISP-K000607/2020|EPI ISL 509260|B.1.1.57|South Africa|2020-07-13	0.0005716172	Africa
Africa|hCoV-19/Benin/197/2020|EPI ISL 476822|B.1.178|Benin|2020-03-15	Africa|hCoV-19/South Africa/KRISP-K000607/2020|EPI ISL 509260|B.1.1.57|South Africa|2020-07-13	0.0003361707	Africa
Africa|hCoV-19/Benin/2012/2020|EPI ISL 476831|A|Benin|2020-04-15	Africa|hCoV-19/South Africa/KRISP-K000607/2020|EPI ISL 509260|B.1.1.57|South Africa|2020-07-13	0.0006051666	Africa
Africa|hCoV-19/Benin/260/2020|EPI ISL 476823|B.1.292|Benin|2020-03-17	Africa|hCoV-19/South Africa/KRISP-K000607/2020|EPI ISL 509260|B.1.1.57|South Africa|2020-07-13	0.0004369984	Africa
Africa|hCoV-19/Benin/314/2020|EPI ISL 476834|B.1.5|Benin|2020-03-17	Africa|hCoV-19/South Africa/KRISP-K000607/2020|EPI ISL 509260|B.1.1.57|South Africa|2020-07-13	0.0004394516	Africa
Africa|hCoV-19/Benin/461/2020|EPI ISL 476833|A|Benin|2020-03-17	Africa|hCoV-19/South Africa/KRISP-K000607/2020|EPI ISL 509260|B.1.1.57|South Africa|2020-07-13	0.0005715097	Africa
Africa|hCoV-19/Benin/501/2020|EPI ISL 476824|B.1.356|Benin|2020-03-17	Africa|hCoV-19/South Africa/KRISP-K000607/2020|EPI ISL 509260|B.1.1.57|South Africa|2020-07-13	0.0003697207	Africa
Africa|hCoV-19/Benin/843/2020|EPI ISL 476829|A|Benin|2020-03-19	Africa|hCoV-19/South Africa/KRISP-K000607/2020|EPI ISL 509260|B.1.1.57|South Africa|2020-07-13	0.0005043208	Africa
Africa|hCoV-19/Botswana/BOT0455/2020|EPI ISL 560386|B.1|Botswana|2020-03-28	Africa|hCoV-19/South Africa/KRISP-K000607/2020|EPI ISL 509260|B.1.1.57|South Africa|2020-07-13	0.0003024865	Africa
Africa|hCoV-19/Botswana/BOT2254/2020|EPI ISL 560390|B.1.1|Botswana|2020-04-08	Africa|hCoV-19/South Africa/KRISP-K000607/2020|EPI ISL 509260|B.1.1.57|South Africa|2020-07-13	0.0001710284	Africa
Africa|hCoV-19/Botswana/BOT2283/2020|EPI ISL 560385|B.1|Botswana|2020-04-07	Africa|hCoV-19/South Africa/KRISP-K000607/2020|EPI ISL 509260|B.1.1.57|South Africa|2020-07-13	0.0003837340	Africa
Africa|hCoV-19/Botswana/BOT2624/2020|EPI ISL 560387|B.1.1|Botswana|2020-04-05	Africa|hCoV-19/South Africa/KRISP-K000607/2020|EPI ISL 509260|B.1.1.57|South Africa|2020-07-13	0.0001395060	Africa
Africa|hCoV-19/Botswana/BOT4161/2020|EPI ISL 560388|B.1.1.220|Botswana|2020-04-16	Africa|hCoV-19/South Africa/KRISP-K000607/2020|EPI ISL 509260|B.1.1.57|South Africa|2020-07-13	0.0002419153	Africa
Africa|hCoV-19/DRC/04186/2020|EPI ISL 471411|A|Democratic Republic of the Congo|2020-04-25	Africa|hCoV-19/South Africa/KRISP-K000607/2020|EPI ISL 509260|B.1.1.57|South Africa|2020-07-13	0.0005715098	Africa
Africa|hCoV-19/DRC/04188/2020|EPI ISL 471413|A|Democratic Republic of the Congo|2020-04-25	Africa|hCoV-19/South Africa/KRISP-K000607/2020|EPI ISL 509260|B.1.1.57|South Africa|2020-07-13	0.0006240393	Africa
Africa|hCoV-19/DRC/10041/2020|EPI ISL 527543|B.1.1.275|Democratic Republic of the Congo|2020-05-22	Africa|hCoV-19/South Africa/KRISP-K000607/2020|EPI ISL 509260|B.1.1.57|South Africa|2020-07-13	0.0002387175	Africa
Africa|hCoV-19/DRC/10057/2020|EPI ISL 527538|B.1.1.275|Democratic Republic of the Congo|2020-05-22	Africa|hCoV-19/South Africa/KRISP-K000607/2020|EPI ISL 509260|B.1.1.57|South Africa|2020-07-13	0.0003169759	Africa
Africa|hCoV-19/DRC/10061/2020|EPI ISL 527521|B.1.1.275|Democratic Republic of the Congo|2020-05-22	Africa|hCoV-19/South Africa/KRISP-K000607/2020|EPI ISL 509260|B.1.1.57|South Africa|2020-07-13	0.0002084322	Africa
Africa|hCoV-19/DRC/10070/2020|EPI ISL 527544|B.1.178|Democratic Republic of the Congo|2020-05-22	Africa|hCoV-19/South Africa/KRISP-K000607/2020|EPI ISL 509260|B.1.1.57|South Africa|2020-07-13	0.0004768482	Africa
Africa|hCoV-19/DRC/10120/2020|EPI ISL 513624|B.1.1.275|Democratic Republic of the Congo|2020-05-22	Africa|hCoV-19/South Africa/KRISP-K000607/2020|EPI ISL 509260|B.1.1.57|South Africa|2020-07-13	0.0002445431	Africa
Africa|hCoV-19/DRC/10127/2020|EPI ISL 513625|B.1.1.275|Democratic Republic of the Congo|2020-05-22	Africa|hCoV-19/South Africa/KRISP-K000607/2020|EPI ISL 509260|B.1.1.57|South Africa|2020-07-13	0.0002758731	Africa
Africa|hCoV-19/DRC/10242/2020|EPI ISL 513626|B.1.84|Democratic Republic of the Congo|2020-05-22	Africa|hCoV-19/South Africa/KRISP-K000607/2020|EPI ISL 509260|B.1.1.57|South Africa|2020-07-13	0.0003726473	Africa
Africa|hCoV-19/DRC/10251/2020|EPI ISL 513627|B.1.128|Democratic Republic of the Congo|2020-05-22	Africa|hCoV-19/South Africa/KRISP-K000607/2020|EPI ISL 509260|B.1.1.57|South Africa|2020-07-13	0.0005087309	Africa
Africa|hCoV-19/DRC/10324/2020|EPI ISL 527545|B.1.214|Democratic Republic of the Congo|2020-05-22	Africa|hCoV-19/South Africa/KRISP-K000607/2020|EPI ISL 509260|B.1.1.57|South Africa|2020-07-13	0.0004433218	Africa
Africa|hCoV-19/DRC/10346/2020|EPI ISL 527546|B.1.214|Democratic Republic of the Congo|2020-05-22	Africa|hCoV-19/South Africa/KRISP-K000607/2020|EPI ISL 509260|B.1.1.57|South Africa|2020-07-13	0.0004134503	Africa
Africa|hCoV-19/DRC/10364/2020|EPI ISL 527498|B.1|Democratic Republic of the Congo|2020-05-22	Africa|hCoV-19/South Africa/KRISP-K000607/2020|EPI ISL 509260|B.1.1.57|South Africa|2020-07-13	0.0003430623	Africa
Africa|hCoV-19/DRC/10371/2020|EPI ISL 527489|B.1.178|Democratic Republic of the Congo|2020-05-22	Africa|hCoV-19/South Africa/KRISP-K000607/2020|EPI ISL 509260|B.1.1.57|South Africa|2020-07-13	0.0004776661	Africa
Africa|hCoV-19/DRC/10373/2020|EPI ISL 527495|B.1.159|Democratic Republic of the Congo|2020-05-22	Africa|hCoV-19/South Africa/KRISP-K000607/2020|EPI ISL 509260|B.1.1.57|South Africa|2020-07-13	0.0004441333	Africa
Africa|hCoV-19/DRC/10374/2020|EPI ISL 527539|B.1.84|Democratic Republic of the Congo|2020-05-22	Africa|hCoV-19/South Africa/KRISP-K000607/2020|EPI ISL 509260|B.1.1.57|South Africa|2020-07-13	0.0006307646	Africa
Africa|hCoV-19/DRC/10375/2020|EPI ISL 527499|B.1.84|Democratic Republic of the Congo|2020-05-22	Africa|hCoV-19/South Africa/KRISP-K000607/2020|EPI ISL 509260|B.1.1.57|South Africa|2020-07-13	0.0005133389	Africa
Africa|hCoV-19/DRC/10399/2020|EPI ISL 527491|B.1.214|Democratic Republic of the Congo|2020-05-22	Africa|hCoV-19/South Africa/KRISP-K000607/2020|EPI ISL 509260|B.1.1.57|South Africa|2020-07-13	0.0003412100	Africa
Africa|hCoV-19/DRC/10502/2020|EPI ISL 527547|B.1.5|Democratic Republic of the Congo|2020-05-20	Africa|hCoV-19/South Africa/KRISP-K000607/2020|EPI ISL 509260|B.1.1.57|South Africa|2020-07-13	0.0002725782	Africa
Africa|hCoV-19/DRC/10506/2020|EPI ISL 527524|B.1.5|Democratic Republic of the Congo|2020-05-18	Africa|hCoV-19/South Africa/KRISP-K000607/2020|EPI ISL 509260|B.1.1.57|South Africa|2020-07-13	0.0002791885	Africa
Africa|hCoV-19/DRC/10507/2020|EPI ISL 527492|B.1.5|Democratic Republic of the Congo|2020-05-18	Africa|hCoV-19/South Africa/KRISP-K000607/2020|EPI ISL 509260|B.1.1.57|South Africa|2020-07-13	0.0003072463	Africa
Africa|hCoV-19/DRC/10508/2020|EPI ISL 527494|B.1.5|Democratic Republic of the Congo|2020-05-20	Africa|hCoV-19/South Africa/KRISP-K000607/2020|EPI ISL 509260|B.1.1.57|South Africa|2020-07-13	0.0003055980	Africa
Africa|hCoV-19/DRC/10532/2020|EPI ISL 527532|B.1.5|Democratic Republic of the Congo|2020-05-20	Africa|hCoV-19/South Africa/KRISP-K000607/2020|EPI ISL 509260|B.1.1.57|South Africa|2020-07-13	0.0002794417	Africa
Africa|hCoV-19/DRC/10533/2020|EPI ISL 527548|B.1.5|Democratic Republic of the Congo|2020-05-20	Africa|hCoV-19/South Africa/KRISP-K000607/2020|EPI ISL 509260|B.1.1.57|South Africa|2020-07-13	0.0003067510	Africa
Africa|hCoV-19/DRC/10621/2020|EPI ISL 527526|B.1.214|Democratic Republic of the Congo|2020-05-23	Africa|hCoV-19/South Africa/KRISP-K000607/2020|EPI ISL 509260|B.1.1.57|South Africa|2020-07-13	0.0004183027	Africa
Africa|hCoV-19/DRC/10640/2020|EPI ISL 527541|B.1|Democratic Republic of the Congo|2020-05-22	Africa|hCoV-19/South Africa/KRISP-K000607/2020|EPI ISL 509260|B.1.1.57|South Africa|2020-07-13	0.0005996844	Africa
Africa|hCoV-19/DRC/10644/2020|EPI ISL 527549|B.1|Democratic Republic of the Congo|2020-05-22	Africa|hCoV-19/South Africa/KRISP-K000607/2020|EPI ISL 509260|B.1.1.57|South Africa|2020-07-13	0.0005794719	Africa
Africa|hCoV-19/DRC/10728/2020|EPI ISL 513628|B.1.5|Democratic Republic of the Congo|2020-05-23	Africa|hCoV-19/South Africa/KRISP-K000607/2020|EPI ISL 509260|B.1.1.57|South Africa|2020-07-13	0.0002801139	Africa
Africa|hCoV-19/DRC/10731/2020|EPI ISL 513629|B.1.1.1|Democratic Republic of the Congo|2020-05-23	Africa|hCoV-19/South Africa/KRISP-K000607/2020|EPI ISL 509260|B.1.1.57|South Africa|2020-07-13	0.0003174129	Africa
Africa|hCoV-19/DRC/10733/2020|EPI ISL 513630|B.1|Democratic Republic of the Congo|2020-05-23	Africa|hCoV-19/South Africa/KRISP-K000607/2020|EPI ISL 509260|B.1.1.57|South Africa|2020-07-13	0.0004392040	Africa
Africa|hCoV-19/DRC/108/2020|EPI ISL 417948|B.1.128|Democratic Republic of the Congo|2020-03-19	Africa|hCoV-19/South Africa/KRISP-K000607/2020|EPI ISL 509260|B.1.1.57|South Africa|2020-07-13	0.0004038570	Africa
Africa|hCoV-19/DRC/10885/2020|EPI ISL 513631|B.1.84|Democratic Republic of the Congo|2020-05-23	Africa|hCoV-19/South Africa/KRISP-K000607/2020|EPI ISL 509260|B.1.1.57|South Africa|2020-07-13	0.0004083124	Africa
Africa|hCoV-19/DRC/10902/2020|EPI ISL 527490|B.1.178|Democratic Republic of the Congo|2020-05-23	Africa|hCoV-19/South Africa/KRISP-K000607/2020|EPI ISL 509260|B.1.1.57|South Africa|2020-07-13	0.0004091141	Africa
Africa|hCoV-19/DRC/10913/2020|EPI ISL 527507|B.1.84|Democratic Republic of the Congo|2020-05-24	Africa|hCoV-19/South Africa/KRISP-K000607/2020|EPI ISL 509260|B.1.1.57|South Africa|2020-07-13	0.0005165002	Africa
Africa|hCoV-19/DRC/11005/2020|EPI ISL 527550|B.1.159|Democratic Republic of the Congo|2020-05-24	Africa|hCoV-19/South Africa/KRISP-K000607/2020|EPI ISL 509260|B.1.1.57|South Africa|2020-07-13	0.0005455173	Africa
Africa|hCoV-19/DRC/11008/2020|EPI ISL 527503|B.1.159|Democratic Republic of the Congo|2020-05-24	Africa|hCoV-19/South Africa/KRISP-K000607/2020|EPI ISL 509260|B.1.1.57|South Africa|2020-07-13	0.0004815756	Africa
Africa|hCoV-19/DRC/11022/2020|EPI ISL 527551|B.1.214|Democratic Republic of the Congo|2020-05-24	Africa|hCoV-19/South Africa/KRISP-K000607/2020|EPI ISL 509260|B.1.1.57|South Africa|2020-07-13	0.0005115981	Africa
Africa|hCoV-19/DRC/11024/2020|EPI ISL 527552|B.1.149|Democratic Republic of the Congo|2020-05-24	Africa|hCoV-19/South Africa/KRISP-K000607/2020|EPI ISL 509260|B.1.1.57|South Africa|2020-07-13	0.0005162299	Africa
Africa|hCoV-19/DRC/11026/2020|EPI ISL 527553|B.1.149|Democratic Republic of the Congo|2020-05-24	Africa|hCoV-19/South Africa/KRISP-K000607/2020|EPI ISL 509260|B.1.1.57|South Africa|2020-07-13	0.0004090860	Africa
Africa|hCoV-19/DRC/11031/2020|EPI ISL 527554|B.1.214|Democratic Republic of the Congo|2020-05-24	Africa|hCoV-19/South Africa/KRISP-K000607/2020|EPI ISL 509260|B.1.1.57|South Africa|2020-07-13	0.0004435139	Africa
Africa|hCoV-19/DRC/11041/2020|EPI ISL 527555|B.1|Democratic Republic of the Congo|2020-05-24	Africa|hCoV-19/South Africa/KRISP-K000607/2020|EPI ISL 509260|B.1.1.57|South Africa|2020-07-13	0.0004092634	Africa
Africa|hCoV-19/DRC/11057/2020|EPI ISL 527528|B.1.5|Democratic Republic of the Congo|2020-05-24	Africa|hCoV-19/South Africa/KRISP-K000607/2020|EPI ISL 509260|B.1.1.57|South Africa|2020-07-13	0.0003488787	Africa
Africa|hCoV-19/DRC/11078/2020|EPI ISL 527514|B.1|Democratic Republic of the Congo|2020-05-24	Africa|hCoV-19/South Africa/KRISP-K000607/2020|EPI ISL 509260|B.1.1.57|South Africa|2020-07-13	0.0004489552	Africa
Africa|hCoV-19/DRC/11079/2020|EPI ISL 527500|B.1.214|Democratic Republic of the Congo|2020-05-24	Africa|hCoV-19/South Africa/KRISP-K000607/2020|EPI ISL 509260|B.1.1.57|South Africa|2020-07-13	0.0003771659	Africa
Africa|hCoV-19/DRC/11093/2020|EPI ISL 527527|B.1.5|Democratic Republic of the Congo|2020-05-24	Africa|hCoV-19/South Africa/KRISP-K000607/2020|EPI ISL 509260|B.1.1.57|South Africa|2020-07-13	0.0003848428	Africa
Africa|hCoV-19/DRC/11096/2020|EPI ISL 527522|B.1|Democratic Republic of the Congo|2020-05-24	Africa|hCoV-19/South Africa/KRISP-K000607/2020|EPI ISL 509260|B.1.1.57|South Africa|2020-07-13	0.0003823684	Africa
Africa|hCoV-19/DRC/11114/2020|EPI ISL 527534|B.1.214|Democratic Republic of the Congo|2020-05-25	Africa|hCoV-19/South Africa/KRISP-K000607/2020|EPI ISL 509260|B.1.1.57|South Africa|2020-07-13	0.0004894613	Africa
Africa|hCoV-19/DRC/11123/2020|EPI ISL 527496|B.1.84|Democratic Republic of the Congo|2020-05-24	Africa|hCoV-19/South Africa/KRISP-K000607/2020|EPI ISL 509260|B.1.1.57|South Africa|2020-07-13	0.0004099863	Africa
Africa|hCoV-19/DRC/11134/2020|EPI ISL 527518|B.1.5|Democratic Republic of the Congo|2020-05-24	Africa|hCoV-19/South Africa/KRISP-K000607/2020|EPI ISL 509260|B.1.1.57|South Africa|2020-07-13	0.0003119201	Africa
Africa|hCoV-19/DRC/11143/2020|EPI ISL 527556|B.1|Democratic Republic of the Congo|2020-05-24	Africa|hCoV-19/South Africa/KRISP-K000607/2020|EPI ISL 509260|B.1.1.57|South Africa|2020-07-13	0.0005455841	Africa
Africa|hCoV-19/DRC/11145/2020|EPI ISL 527501|B.1.214|Democratic Republic of the Congo|2020-05-24	Africa|hCoV-19/South Africa/KRISP-K000607/2020|EPI ISL 509260|B.1.1.57|South Africa|2020-07-13	0.0005147229	Africa
Africa|hCoV-19/DRC/11148/2020|EPI ISL 527525|B.1.178|Democratic Republic of the Congo|2020-05-24	Africa|hCoV-19/South Africa/KRISP-K000607/2020|EPI ISL 509260|B.1.1.57|South Africa|2020-07-13	0.0005249292	Africa
Africa|hCoV-19/DRC/11157/2020|EPI ISL 527530|B.1|Democratic Republic of the Congo|2020-05-25	Africa|hCoV-19/South Africa/KRISP-K000607/2020|EPI ISL 509260|B.1.1.57|South Africa|2020-07-13	0.0004869911	Africa
Africa|hCoV-19/DRC/11187/2020|EPI ISL 527523|B.1.1.275|Democratic Republic of the Congo|2020-05-23	Africa|hCoV-19/South Africa/KRISP-K000607/2020|EPI ISL 509260|B.1.1.57|South Africa|2020-07-13	0.0003132551	Africa
Africa|hCoV-19/DRC/11191/2020|EPI ISL 527506|B.1.1.275|Democratic Republic of the Congo|2020-05-23	Africa|hCoV-19/South Africa/KRISP-K000607/2020|EPI ISL 509260|B.1.1.57|South Africa|2020-07-13	0.0002060630	Africa
Africa|hCoV-19/DRC/11252/2020|EPI ISL 527557|B.1.1.275|Democratic Republic of the Congo|2020-05-21	Africa|hCoV-19/South Africa/KRISP-K000607/2020|EPI ISL 509260|B.1.1.57|South Africa|2020-07-13	0.0003748348	Africa
Africa|hCoV-19/DRC/11260/2020|EPI ISL 527558|B.1.1.275|Democratic Republic of the Congo|2020-05-23	Africa|hCoV-19/South Africa/KRISP-K000607/2020|EPI ISL 509260|B.1.1.57|South Africa|2020-07-13	0.0002386092	Africa
Africa|hCoV-19/DRC/1131/2020|EPI ISL 429255|B.1.5|Democratic Republic of the Congo|2020-04-05	Africa|hCoV-19/South Africa/KRISP-K000607/2020|EPI ISL 509260|B.1.1.57|South Africa|2020-07-13	0.0003051112	Africa
Africa|hCoV-19/DRC/11310/2020|EPI ISL 527529|B.1.149|Democratic Republic of the Congo|2020-05-25	Africa|hCoV-19/South Africa/KRISP-K000607/2020|EPI ISL 509260|B.1.1.57|South Africa|2020-07-13	0.0004191539	Africa
Africa|hCoV-19/DRC/11318/2020|EPI ISL 527559|B.1.149|Democratic Republic of the Congo|2020-05-25	Africa|hCoV-19/South Africa/KRISP-K000607/2020|EPI ISL 509260|B.1.1.57|South Africa|2020-07-13	0.0004068771	Africa
Africa|hCoV-19/DRC/11326/2020|EPI ISL 527508|B.1|Democratic Republic of the Congo|2020-05-25	Africa|hCoV-19/South Africa/KRISP-K000607/2020|EPI ISL 509260|B.1.1.57|South Africa|2020-07-13	0.0004131845	Africa
Africa|hCoV-19/DRC/11334/2020|EPI ISL 527504|B.1.178|Democratic Republic of the Congo|2020-05-25	Africa|hCoV-19/South Africa/KRISP-K000607/2020|EPI ISL 509260|B.1.1.57|South Africa|2020-07-13	0.0004125964	Africa
Africa|hCoV-19/DRC/11337/2020|EPI ISL 527510|B.1.84|Democratic Republic of the Congo|2020-05-25	Africa|hCoV-19/South Africa/KRISP-K000607/2020|EPI ISL 509260|B.1.1.57|South Africa|2020-07-13	0.0004827450	Africa
Africa|hCoV-19/DRC/11341/2020|EPI ISL 527509|B.1.1.275|Democratic Republic of the Congo|2020-05-25	Africa|hCoV-19/South Africa/KRISP-K000607/2020|EPI ISL 509260|B.1.1.57|South Africa|2020-07-13	0.0003100110	Africa
Africa|hCoV-19/DRC/11348/2020|EPI ISL 527560|B.1.149|Democratic Republic of the Congo|2020-05-25	Africa|hCoV-19/South Africa/KRISP-K000607/2020|EPI ISL 509260|B.1.1.57|South Africa|2020-07-13	0.0004072362	Africa
Africa|hCoV-19/DRC/11369/2020|EPI ISL 527537|B.1.214|Democratic Republic of the Congo|2020-05-25	Africa|hCoV-19/South Africa/KRISP-K000607/2020|EPI ISL 509260|B.1.1.57|South Africa|2020-07-13	0.0004209622	Africa
Africa|hCoV-19/DRC/11376/2020|EPI ISL 527513|B.1.214|Democratic Republic of the Congo|2020-05-25	Africa|hCoV-19/South Africa/KRISP-K000607/2020|EPI ISL 509260|B.1.1.57|South Africa|2020-07-13	0.0004486359	Africa
Africa|hCoV-19/DRC/11411/2020|EPI ISL 527561|B.1.5|Democratic Republic of the Congo|2020-05-25	Africa|hCoV-19/South Africa/KRISP-K000607/2020|EPI ISL 509260|B.1.1.57|South Africa|2020-07-13	0.0003748565	Africa
Africa|hCoV-19/DRC/11450/2020|EPI ISL 527516|B.1.5|Democratic Republic of the Congo|2020-05-25	Africa|hCoV-19/South Africa/KRISP-K000607/2020|EPI ISL 509260|B.1.1.57|South Africa|2020-07-13	0.0002450084	Africa
Africa|hCoV-19/DRC/11458/2020|EPI ISL 527497|B.1.5|Democratic Republic of the Congo|2020-05-25	Africa|hCoV-19/South Africa/KRISP-K000607/2020|EPI ISL 509260|B.1.1.57|South Africa|2020-07-13	0.0004474600	Africa
Africa|hCoV-19/DRC/11460/2020|EPI ISL 527562|B.1.214|Democratic Republic of the Congo|2020-05-25	Africa|hCoV-19/South Africa/KRISP-K000607/2020|EPI ISL 509260|B.1.1.57|South Africa|2020-07-13	0.0005513372	Africa
Africa|hCoV-19/DRC/11472/2020|EPI ISL 527502|B.1.214|Democratic Republic of the Congo|2020-05-25	Africa|hCoV-19/South Africa/KRISP-K000607/2020|EPI ISL 509260|B.1.1.57|South Africa|2020-07-13	0.0004798609	Africa
Africa|hCoV-19/DRC/11477/2020|EPI ISL 527563|B.1.84|Democratic Republic of the Congo|2020-05-25	Africa|hCoV-19/South Africa/KRISP-K000607/2020|EPI ISL 509260|B.1.1.57|South Africa|2020-07-13	0.0003404434	Africa
Africa|hCoV-19/DRC/11486/2020|EPI ISL 527564|B.1.214|Democratic Republic of the Congo|2020-05-25	Africa|hCoV-19/South Africa/KRISP-K000607/2020|EPI ISL 509260|B.1.1.57|South Africa|2020-07-13	0.0005114661	Africa
Africa|hCoV-19/DRC/11487/2020|EPI ISL 527505|B.1|Democratic Republic of the Congo|2020-05-25	Africa|hCoV-19/South Africa/KRISP-K000607/2020|EPI ISL 509260|B.1.1.57|South Africa|2020-07-13	0.0004133832	Africa
Africa|hCoV-19/DRC/11507/2020|EPI ISL 527512|B.1|Democratic Republic of the Congo|2020-05-25	Africa|hCoV-19/South Africa/KRISP-K000607/2020|EPI ISL 509260|B.1.1.57|South Africa|2020-07-13	0.0004821226	Africa
Africa|hCoV-19/DRC/1151/2020|EPI ISL 447596|B.38|Democratic Republic of the Congo|2020-04-05	Africa|hCoV-19/South Africa/KRISP-K000607/2020|EPI ISL 509260|B.1.1.57|South Africa|2020-07-13	0.0006456428	Africa
Africa|hCoV-19/DRC/11511/2020|EPI ISL 527511|B.1.214|Democratic Republic of the Congo|2020-05-25	Africa|hCoV-19/South Africa/KRISP-K000607/2020|EPI ISL 509260|B.1.1.57|South Africa|2020-07-13	0.0005173318	Africa
Africa|hCoV-19/DRC/11572/2020|EPI ISL 527565|B.1.214|Democratic Republic of the Congo|2020-05-25	Africa|hCoV-19/South Africa/KRISP-K000607/2020|EPI ISL 509260|B.1.1.57|South Africa|2020-07-13	0.0004086602	Africa
Africa|hCoV-19/DRC/11576/2020|EPI ISL 527517|B.1|Democratic Republic of the Congo|2020-05-25	Africa|hCoV-19/South Africa/KRISP-K000607/2020|EPI ISL 509260|B.1.1.57|South Africa|2020-07-13	0.0004161930	Africa
Africa|hCoV-19/DRC/11583/2020|EPI ISL 527542|B.1|Democratic Republic of the Congo|2020-05-25	Africa|hCoV-19/South Africa/KRISP-K000607/2020|EPI ISL 509260|B.1.1.57|South Africa|2020-07-13	0.0004594945	Africa
Africa|hCoV-19/DRC/11616/2020|EPI ISL 527519|B.1|Democratic Republic of the Congo|2020-05-25	Africa|hCoV-19/South Africa/KRISP-K000607/2020|EPI ISL 509260|B.1.1.57|South Africa|2020-07-13	0.0003808331	Africa
Africa|hCoV-19/DRC/11623/2020|EPI ISL 527566|B.1.5|Democratic Republic of the Congo|2020-05-25	Africa|hCoV-19/South Africa/KRISP-K000607/2020|EPI ISL 509260|B.1.1.57|South Africa|2020-07-13	0.0004092616	Africa
Africa|hCoV-19/DRC/11624/2020|EPI ISL 527567|B.1.149|Democratic Republic of the Congo|2020-05-25	Africa|hCoV-19/South Africa/KRISP-K000607/2020|EPI ISL 509260|B.1.1.57|South Africa|2020-07-13	0.0004090640	Africa
Africa|hCoV-19/DRC/11631/2020|EPI ISL 527568|B.1.149|Democratic Republic of the Congo|2020-05-25	Africa|hCoV-19/South Africa/KRISP-K000607/2020|EPI ISL 509260|B.1.1.57|South Africa|2020-07-13	0.0004094827	Africa
Africa|hCoV-19/DRC/11632/2020|EPI ISL 527493|B.1|Democratic Republic of the Congo|2020-05-25	Africa|hCoV-19/South Africa/KRISP-K000607/2020|EPI ISL 509260|B.1.1.57|South Africa|2020-07-13	0.0004439878	Africa
Africa|hCoV-19/DRC/11635/2020|EPI ISL 527540|B.1.214|Democratic Republic of the Congo|2020-05-25	Africa|hCoV-19/South Africa/KRISP-K000607/2020|EPI ISL 509260|B.1.1.57|South Africa|2020-07-13	0.0004220342	Africa
Africa|hCoV-19/DRC/11640/2020|EPI ISL 527535|B.1.178|Democratic Republic of the Congo|2020-05-25	Africa|hCoV-19/South Africa/KRISP-K000607/2020|EPI ISL 509260|B.1.1.57|South Africa|2020-07-13	0.0004882133	Africa
Africa|hCoV-19/DRC/11643/2020|EPI ISL 527520|B.1.5|Democratic Republic of the Congo|2020-05-25	Africa|hCoV-19/South Africa/KRISP-K000607/2020|EPI ISL 509260|B.1.1.57|South Africa|2020-07-13	0.0004164489	Africa
Africa|hCoV-19/DRC/11648/2020|EPI ISL 527569|B.1.6|Democratic Republic of the Congo|2020-05-25	Africa|hCoV-19/South Africa/KRISP-K000607/2020|EPI ISL 509260|B.1.1.57|South Africa|2020-07-13	0.0004414766	Africa
Africa|hCoV-19/DRC/11652/2020|EPI ISL 527570|B.1.149|Democratic Republic of the Congo|2020-05-25	Africa|hCoV-19/South Africa/KRISP-K000607/2020|EPI ISL 509260|B.1.1.57|South Africa|2020-07-13	0.0004089509	Africa
Africa|hCoV-19/DRC/11653/2020|EPI ISL 527533|B.1.84|Democratic Republic of the Congo|2020-05-25	Africa|hCoV-19/South Africa/KRISP-K000607/2020|EPI ISL 509260|B.1.1.57|South Africa|2020-07-13	0.0003841226	Africa
Africa|hCoV-19/DRC/11676/2020|EPI ISL 527531|B.1|Democratic Republic of the Congo|2020-05-26	Africa|hCoV-19/South Africa/KRISP-K000607/2020|EPI ISL 509260|B.1.1.57|South Africa|2020-07-13	0.0005612496	Africa
Africa|hCoV-19/DRC/11677/2020|EPI ISL 527515|B.1.214|Democratic Republic of the Congo|2020-05-26	Africa|hCoV-19/South Africa/KRISP-K000607/2020|EPI ISL 509260|B.1.1.57|South Africa|2020-07-13	0.0004156655	Africa
Africa|hCoV-19/DRC/11732/2020|EPI ISL 527536|B.1.214|Democratic Republic of the Congo|2020-05-26	Africa|hCoV-19/South Africa/KRISP-K000607/2020|EPI ISL 509260|B.1.1.57|South Africa|2020-07-13	0.0002443164	Africa
Africa|hCoV-19/DRC/11733/2020|EPI ISL 527571|B.1.149|Democratic Republic of the Congo|2020-05-26	Africa|hCoV-19/South Africa/KRISP-K000607/2020|EPI ISL 509260|B.1.1.57|South Africa|2020-07-13	0.0004068541	Africa
Africa|hCoV-19/DRC/11806/2020|EPI ISL 527572|B.1.214|Democratic Republic of the Congo|2020-05-26	Africa|hCoV-19/South Africa/KRISP-K000607/2020|EPI ISL 509260|B.1.1.57|South Africa|2020-07-13	0.0005112220	Africa
Africa|hCoV-19/DRC/1234/2020|EPI ISL 429258|B.1.5|Democratic Republic of the Congo|2020-04-06	Africa|hCoV-19/South Africa/KRISP-K000607/2020|EPI ISL 509260|B.1.1.57|South Africa|2020-07-13	0.0002499062	Africa
Africa|hCoV-19/DRC/1249/2020|EPI ISL 429259|B.1.5|Democratic Republic of the Congo|2020-04-06	Africa|hCoV-19/South Africa/KRISP-K000607/2020|EPI ISL 509260|B.1.1.57|South Africa|2020-07-13	0.0003064408	Africa
Africa|hCoV-19/DRC/1319/2020|EPI ISL 431011|B.1.128|Democratic Republic of the Congo|2020-04-07	Africa|hCoV-19/South Africa/KRISP-K000607/2020|EPI ISL 509260|B.1.1.57|South Africa|2020-07-13	0.0004081640	Africa
Africa|hCoV-19/DRC/1324/2020|EPI ISL 435033|B.1.128|Democratic Republic of the Congo|2020-04-07	Africa|hCoV-19/South Africa/KRISP-K000607/2020|EPI ISL 509260|B.1.1.57|South Africa|2020-07-13	0.0004054066	Africa
Africa|hCoV-19/DRC/1326/2020|EPI ISL 435116|B.1|Democratic Republic of the Congo|2020-04-07	Africa|hCoV-19/South Africa/KRISP-K000607/2020|EPI ISL 509260|B.1.1.57|South Africa|2020-07-13	0.0003807235	Africa
Africa|hCoV-19/DRC/1375/2020|EPI ISL 435117|B.1.1.1|Democratic Republic of the Congo|2020-04-07	Africa|hCoV-19/South Africa/KRISP-K000607/2020|EPI ISL 509260|B.1.1.57|South Africa|2020-07-13	0.0003449794	Africa
Africa|hCoV-19/DRC/1376/2020|EPI ISL 431012|B.1.1.1|Democratic Republic of the Congo|2020-04-07	Africa|hCoV-19/South Africa/KRISP-K000607/2020|EPI ISL 509260|B.1.1.57|South Africa|2020-07-13	0.0003078241	Africa
Africa|hCoV-19/DRC/1377/2020|EPI ISL 434678|B.1.1.1|Democratic Republic of the Congo|2020-04-07	Africa|hCoV-19/South Africa/KRISP-K000607/2020|EPI ISL 509260|B.1.1.57|South Africa|2020-07-13	0.0002713307	Africa
Africa|hCoV-19/DRC/1378/2020|EPI ISL 435118|B.1.1.1|Democratic Republic of the Congo|2020-04-07	Africa|hCoV-19/South Africa/KRISP-K000607/2020|EPI ISL 509260|B.1.1.57|South Africa|2020-07-13	0.0003068942	Africa
Africa|hCoV-19/DRC/1382/2020|EPI ISL 435113|B.1.1.1|Democratic Republic of the Congo|2020-04-07	Africa|hCoV-19/South Africa/KRISP-K000607/2020|EPI ISL 509260|B.1.1.57|South Africa|2020-07-13	0.0003127653	Africa
Africa|hCoV-19/DRC/1397/2020|EPI ISL 434679|B.1.1.1|Democratic Republic of the Congo|2020-04-07	Africa|hCoV-19/South Africa/KRISP-K000607/2020|EPI ISL 509260|B.1.1.57|South Africa|2020-07-13	0.0003071833	Africa
Africa|hCoV-19/DRC/1398/2020|EPI ISL 435114|B.1.1.1|Democratic Republic of the Congo|2020-04-07	Africa|hCoV-19/South Africa/KRISP-K000607/2020|EPI ISL 509260|B.1.1.57|South Africa|2020-07-13	0.0002696663	Africa
Africa|hCoV-19/DRC/1422/2020|EPI ISL 434680|B.1.149|Democratic Republic of the Congo|2020-04-08	Africa|hCoV-19/South Africa/KRISP-K000607/2020|EPI ISL 509260|B.1.1.57|South Africa|2020-07-13	0.0004136201	Africa
Africa|hCoV-19/DRC/1423/2020|EPI ISL 434710|B.1.149|Democratic Republic of the Congo|2020-04-08	Africa|hCoV-19/South Africa/KRISP-K000607/2020|EPI ISL 509260|B.1.1.57|South Africa|2020-07-13	0.0003707836	Africa
Africa|hCoV-19/DRC/1486/2020|EPI ISL 434711|B.1|Democratic Republic of the Congo|2020-04-08	Africa|hCoV-19/South Africa/KRISP-K000607/2020|EPI ISL 509260|B.1.1.57|South Africa|2020-07-13	0.0003492596	Africa
Africa|hCoV-19/DRC/1516/2020|EPI ISL 435032|B.1.5|Democratic Republic of the Congo|2020-04-09	Africa|hCoV-19/South Africa/KRISP-K000607/2020|EPI ISL 509260|B.1.1.57|South Africa|2020-07-13	0.0003024866	Africa
Africa|hCoV-19/DRC/1565/2020|EPI ISL 434681|B.1|Democratic Republic of the Congo|2020-04-09	Africa|hCoV-19/South Africa/KRISP-K000607/2020|EPI ISL 509260|B.1.1.57|South Africa|2020-07-13	0.0003429521	Africa
Africa|hCoV-19/DRC/158/2020|EPI ISL 417950|B.40|Democratic Republic of the Congo|2020-03-20	Africa|hCoV-19/South Africa/KRISP-K000607/2020|EPI ISL 509260|B.1.1.57|South Africa|2020-07-13	0.0006388256	Africa
Africa|hCoV-19/DRC/1715/2020|EPI ISL 435156|B.1.84|Democratic Republic of the Congo|2020-04-10	Africa|hCoV-19/South Africa/KRISP-K000607/2020|EPI ISL 509260|B.1.1.57|South Africa|2020-07-13	0.0003736523	Africa
Africa|hCoV-19/DRC/1767/2020|EPI ISL 435157|B.1.5|Democratic Republic of the Congo|2020-04-10	Africa|hCoV-19/South Africa/KRISP-K000607/2020|EPI ISL 509260|B.1.1.57|South Africa|2020-07-13	0.0002452636	Africa
Africa|hCoV-19/DRC/1779/2020|EPI ISL 435158|C.14|Democratic Republic of the Congo|2020-04-10	Africa|hCoV-19/South Africa/KRISP-K000607/2020|EPI ISL 509260|B.1.1.57|South Africa|2020-07-13	0.0003480560	Africa
Africa|hCoV-19/DRC/191/2020|EPI ISL 417955|B.1.128|Democratic Republic of the Congo|2020-03-21	Africa|hCoV-19/South Africa/KRISP-K000607/2020|EPI ISL 509260|B.1.1.57|South Africa|2020-07-13	0.0004039522	Africa
Africa|hCoV-19/DRC/1952/2020|EPI ISL 435159|B.1.5|Democratic Republic of the Congo|2020-04-11	Africa|hCoV-19/South Africa/KRISP-K000607/2020|EPI ISL 509260|B.1.1.57|South Africa|2020-07-13	0.0003117688	Africa
Africa|hCoV-19/DRC/1982/2020|EPI ISL 435160|B.1|Democratic Republic of the Congo|2020-04-12	Africa|hCoV-19/South Africa/KRISP-K000607/2020|EPI ISL 509260|B.1.1.57|South Africa|2020-07-13	0.0003450784	Africa
Africa|hCoV-19/DRC/2047/2020|EPI ISL 435161|B.1.1.1|Democratic Republic of the Congo|2020-04-12	Africa|hCoV-19/South Africa/KRISP-K000607/2020|EPI ISL 509260|B.1.1.57|South Africa|2020-07-13	0.0002741098	Africa
Africa|hCoV-19/DRC/2063/2020|EPI ISL 435162|B.1|Democratic Republic of the Congo|2020-04-12	Africa|hCoV-19/South Africa/KRISP-K000607/2020|EPI ISL 509260|B.1.1.57|South Africa|2020-07-13	0.0003107647	Africa
Africa|hCoV-19/DRC/2120/2020|EPI ISL 435163|B.1.149|Democratic Republic of the Congo|2020-04-12	Africa|hCoV-19/South Africa/KRISP-K000607/2020|EPI ISL 509260|B.1.1.57|South Africa|2020-07-13	0.0003734266	Africa
Africa|hCoV-19/DRC/2121/2020|EPI ISL 435164|B.1.149|Democratic Republic of the Congo|2020-04-12	Africa|hCoV-19/South Africa/KRISP-K000607/2020|EPI ISL 509260|B.1.1.57|South Africa|2020-07-13	0.0003790618	Africa
Africa|hCoV-19/DRC/2122/2020|EPI ISL 435165|B.1.149|Democratic Republic of the Congo|2020-04-13	Africa|hCoV-19/South Africa/KRISP-K000607/2020|EPI ISL 509260|B.1.1.57|South Africa|2020-07-13	0.0004208337	Africa
Africa|hCoV-19/DRC/2125/2020|EPI ISL 435166|B.1.149|Democratic Republic of the Congo|2020-04-13	Africa|hCoV-19/South Africa/KRISP-K000607/2020|EPI ISL 509260|B.1.1.57|South Africa|2020-07-13	0.0003803588	Africa
Africa|hCoV-19/DRC/2128/2020|EPI ISL 435167|B.1|Democratic Republic of the Congo|2020-04-13	Africa|hCoV-19/South Africa/KRISP-K000607/2020|EPI ISL 509260|B.1.1.57|South Africa|2020-07-13	0.0003173488	Africa
Africa|hCoV-19/DRC/2133/2020|EPI ISL 435168|B.1.128|Democratic Republic of the Congo|2020-04-13	Africa|hCoV-19/South Africa/KRISP-K000607/2020|EPI ISL 509260|B.1.1.57|South Africa|2020-07-13	0.0004197505	Africa
Africa|hCoV-19/DRC/214/2020|EPI ISL 420030|B.1.6|Democratic Republic of the Congo|2020-03-21	Africa|hCoV-19/South Africa/KRISP-K000607/2020|EPI ISL 509260|B.1.1.57|South Africa|2020-07-13	0.0003035749	Africa
Africa|hCoV-19/DRC/215/2020|EPI ISL 420031|B.1.1.1|Democratic Republic of the Congo|2020-03-21	Africa|hCoV-19/South Africa/KRISP-K000607/2020|EPI ISL 509260|B.1.1.57|South Africa|2020-07-13	0.0003084929	Africa
Africa|hCoV-19/DRC/2169/2020|EPI ISL 436194|B.1.5|Democratic Republic of the Congo|2020-04-13	Africa|hCoV-19/South Africa/KRISP-K000607/2020|EPI ISL 509260|B.1.1.57|South Africa|2020-07-13	0.0003497199	Africa
Africa|hCoV-19/DRC/2299/2020|EPI ISL 436412|B.1.5|Democratic Republic of the Congo|2020-04-14	Africa|hCoV-19/South Africa/KRISP-K000607/2020|EPI ISL 509260|B.1.1.57|South Africa|2020-07-13	0.0003729541	Africa
Africa|hCoV-19/DRC/236/2020|EPI ISL 420032|B.1.128|Democratic Republic of the Congo|2020-03-22	Africa|hCoV-19/South Africa/KRISP-K000607/2020|EPI ISL 509260|B.1.1.57|South Africa|2020-07-13	0.0004044463	Africa
Africa|hCoV-19/DRC/2363/2020|EPI ISL 437194|B.1.84|Democratic Republic of the Congo|2020-04-14	Africa|hCoV-19/South Africa/KRISP-K000607/2020|EPI ISL 509260|B.1.1.57|South Africa|2020-07-13	0.0003390126	Africa
Africa|hCoV-19/DRC/2384/2020|EPI ISL 437196|B.1.149|Democratic Republic of the Congo|2020-04-14	Africa|hCoV-19/South Africa/KRISP-K000607/2020|EPI ISL 509260|B.1.1.57|South Africa|2020-07-13	0.0003798076	Africa
Africa|hCoV-19/DRC/241/2020|EPI ISL 420033|B.1.1.75|Democratic Republic of the Congo|2020-03-22	Africa|hCoV-19/South Africa/KRISP-K000607/2020|EPI ISL 509260|B.1.1.57|South Africa|2020-07-13	0.0002358943	Africa
Africa|hCoV-19/DRC/243/2020|EPI ISL 420034|B.1|Democratic Republic of the Congo|2020-03-22	Africa|hCoV-19/South Africa/KRISP-K000607/2020|EPI ISL 509260|B.1.1.57|South Africa|2020-07-13	0.0003445706	Africa
Africa|hCoV-19/DRC/248/2020|EPI ISL 420035|B.1.5|Democratic Republic of the Congo|2020-03-22	Africa|hCoV-19/South Africa/KRISP-K000607/2020|EPI ISL 509260|B.1.1.57|South Africa|2020-07-13	0.0002696027	Africa
Africa|hCoV-19/DRC/2496/2020|EPI ISL 437337|B.1.149|Democratic Republic of the Congo|2020-04-15	Africa|hCoV-19/South Africa/KRISP-K000607/2020|EPI ISL 509260|B.1.1.57|South Africa|2020-07-13	0.0004033574	Africa
Africa|hCoV-19/DRC/2529/2020|EPI ISL 437338|B.1.178|Democratic Republic of the Congo|2020-04-15	Africa|hCoV-19/South Africa/KRISP-K000607/2020|EPI ISL 509260|B.1.1.57|South Africa|2020-07-13	0.0003697368	Africa
Africa|hCoV-19/DRC/253/2020|EPI ISL 420838|B.1.5|Democratic Republic of the Congo|2020-03-22	Africa|hCoV-19/South Africa/KRISP-K000607/2020|EPI ISL 509260|B.1.1.57|South Africa|2020-07-13	0.0002705872	Africa
Africa|hCoV-19/DRC/2536/2020|EPI ISL 437339|B.1|Democratic Republic of the Congo|2020-04-15	Africa|hCoV-19/South Africa/KRISP-K000607/2020|EPI ISL 509260|B.1.1.57|South Africa|2020-07-13	0.0003697368	Africa
Africa|hCoV-19/DRC/254/2020|EPI ISL 420839|B.1|Democratic Republic of the Congo|2020-03-22	Africa|hCoV-19/South Africa/KRISP-K000607/2020|EPI ISL 509260|B.1.1.57|South Africa|2020-07-13	0.0003408947	Africa
Africa|hCoV-19/DRC/2563/2020|EPI ISL 437340|B.1.9|Democratic Republic of the Congo|2020-04-15	Africa|hCoV-19/South Africa/KRISP-K000607/2020|EPI ISL 509260|B.1.1.57|South Africa|2020-07-13	0.0005714807	Africa
Africa|hCoV-19/DRC/2580/2020|EPI ISL 437341|B.1.5|Democratic Republic of the Congo|2020-04-15	Africa|hCoV-19/South Africa/KRISP-K000607/2020|EPI ISL 509260|B.1.1.57|South Africa|2020-07-13	0.0003042009	Africa
Africa|hCoV-19/DRC/2644/2020|EPI ISL 437342|B.1.84|Democratic Republic of the Congo|2020-04-15	Africa|hCoV-19/South Africa/KRISP-K000607/2020|EPI ISL 509260|B.1.1.57|South Africa|2020-07-13	0.0003751811	Africa
Africa|hCoV-19/DRC/2670/2020|EPI ISL 437343|B.1.9|Democratic Republic of the Congo|2020-04-15	Africa|hCoV-19/South Africa/KRISP-K000607/2020|EPI ISL 509260|B.1.1.57|South Africa|2020-07-13	0.0006051496	Africa
Africa|hCoV-19/DRC/2727/2020|EPI ISL 437344|B.1|Democratic Republic of the Congo|2020-04-16	Africa|hCoV-19/South Africa/KRISP-K000607/2020|EPI ISL 509260|B.1.1.57|South Africa|2020-07-13	0.0003079475	Africa
Africa|hCoV-19/DRC/2728/2020|EPI ISL 437345|B.1.84|Democratic Republic of the Congo|2020-04-16	Africa|hCoV-19/South Africa/KRISP-K000607/2020|EPI ISL 509260|B.1.1.57|South Africa|2020-07-13	0.0003787408	Africa
Africa|hCoV-19/DRC/2813/2020|EPI ISL 437346|C.14|Democratic Republic of the Congo|2020-04-16	Africa|hCoV-19/South Africa/KRISP-K000607/2020|EPI ISL 509260|B.1.1.57|South Africa|2020-07-13	0.0004035610	Africa
Africa|hCoV-19/DRC/2819/2020|EPI ISL 437347|B.1|Democratic Republic of the Congo|2020-04-16	Africa|hCoV-19/South Africa/KRISP-K000607/2020|EPI ISL 509260|B.1.1.57|South Africa|2020-07-13	0.0004121206	Africa
Africa|hCoV-19/DRC/2827/2020|EPI ISL 437348|B.1|Democratic Republic of the Congo|2020-04-16	Africa|hCoV-19/South Africa/KRISP-K000607/2020|EPI ISL 509260|B.1.1.57|South Africa|2020-07-13	0.0003024735	Africa
Africa|hCoV-19/DRC/2855/2020|EPI ISL 437350|B.1|Democratic Republic of the Congo|2020-04-16	Africa|hCoV-19/South Africa/KRISP-K000607/2020|EPI ISL 509260|B.1.1.57|South Africa|2020-07-13	0.0003361176	Africa
Africa|hCoV-19/DRC/2864/2020|EPI ISL 437351|B.1|Democratic Republic of the Congo|2020-04-16	Africa|hCoV-19/South Africa/KRISP-K000607/2020|EPI ISL 509260|B.1.1.57|South Africa|2020-07-13	0.0003368274	Africa
Africa|hCoV-19/DRC/2904/2020|EPI ISL 437352|B.1|Democratic Republic of the Congo|2020-04-17	Africa|hCoV-19/South Africa/KRISP-K000607/2020|EPI ISL 509260|B.1.1.57|South Africa|2020-07-13	0.0003361176	Africa
Africa|hCoV-19/DRC/2938/2020|EPI ISL 437353|B.1.275|Democratic Republic of the Congo|2020-04-17	Africa|hCoV-19/South Africa/KRISP-K000607/2020|EPI ISL 509260|B.1.1.57|South Africa|2020-07-13	0.0005215041	Africa
Africa|hCoV-19/DRC/2939/2020|EPI ISL 437354|B.1|Democratic Republic of the Congo|2020-04-17	Africa|hCoV-19/South Africa/KRISP-K000607/2020|EPI ISL 509260|B.1.1.57|South Africa|2020-07-13	0.0004378788	Africa
Africa|hCoV-19/DRC/2942/2020|EPI ISL 437355|B.1|Democratic Republic of the Congo|2020-04-17	Africa|hCoV-19/South Africa/KRISP-K000607/2020|EPI ISL 509260|B.1.1.57|South Africa|2020-07-13	0.0004493366	Africa
Africa|hCoV-19/DRC/299/2020|EPI ISL 420840|B.4|Democratic Republic of the Congo|2020-03-20	Africa|hCoV-19/South Africa/KRISP-K000607/2020|EPI ISL 509260|B.1.1.57|South Africa|2020-07-13	0.0007868336	Africa
Africa|hCoV-19/DRC/300/2020|EPI ISL 420841|A|Democratic Republic of the Congo|2020-03-22	Africa|hCoV-19/South Africa/KRISP-K000607/2020|EPI ISL 509260|B.1.1.57|South Africa|2020-07-13	0.0005761655	Africa
Africa|hCoV-19/DRC/3041/2020|EPI ISL 437356|B.1|Democratic Republic of the Congo|2020-04-18	Africa|hCoV-19/South Africa/KRISP-K000607/2020|EPI ISL 509260|B.1.1.57|South Africa|2020-07-13	0.0004050276	Africa
Africa|hCoV-19/DRC/307/2020|EPI ISL 420842|B.1.9|Democratic Republic of the Congo|2020-03	Africa|hCoV-19/South Africa/KRISP-K000607/2020|EPI ISL 509260|B.1.1.57|South Africa|2020-07-13	0.0004155923	Africa
Africa|hCoV-19/DRC/3070/2020|EPI ISL 437357|B.1.214|Democratic Republic of the Congo|2020-04-18	Africa|hCoV-19/South Africa/KRISP-K000607/2020|EPI ISL 509260|B.1.1.57|South Africa|2020-07-13	0.0004393836	Africa
Africa|hCoV-19/DRC/3089/2020|EPI ISL 437358|B.1.84|Democratic Republic of the Congo|2020-04-19	Africa|hCoV-19/South Africa/KRISP-K000607/2020|EPI ISL 509260|B.1.1.57|South Africa|2020-07-13	0.0003701986	Africa
Africa|hCoV-19/DRC/3440/2020|EPI ISL 447597|B.1.84|Democratic Republic of the Congo|2020-04-22	Africa|hCoV-19/South Africa/KRISP-K000607/2020|EPI ISL 509260|B.1.1.57|South Africa|2020-07-13	0.0003743680	Africa
Africa|hCoV-19/DRC/3451/2020|EPI ISL 447598|B.1.178|Democratic Republic of the Congo|2020-04-22	Africa|hCoV-19/South Africa/KRISP-K000607/2020|EPI ISL 509260|B.1.1.57|South Africa|2020-07-13	0.0004087379	Africa
Africa|hCoV-19/DRC/3453/2020|EPI ISL 447599|B.1.84|Democratic Republic of the Congo|2020-04-22	Africa|hCoV-19/South Africa/KRISP-K000607/2020|EPI ISL 509260|B.1.1.57|South Africa|2020-07-13	0.0003745974	Africa
Africa|hCoV-19/DRC/3481/2020|EPI ISL 447600|B.1|Democratic Republic of the Congo|2020-04-22	Africa|hCoV-19/South Africa/KRISP-K000607/2020|EPI ISL 509260|B.1.1.57|South Africa|2020-07-13	0.0002795043	Africa
Africa|hCoV-19/DRC/3482/2020|EPI ISL 447601|B.1|Democratic Republic of the Congo|2020-04-22	Africa|hCoV-19/South Africa/KRISP-K000607/2020|EPI ISL 509260|B.1.1.57|South Africa|2020-07-13	0.0003433924	Africa
Africa|hCoV-19/DRC/3483/2020|EPI ISL 447602|B.1|Democratic Republic of the Congo|2020-04-22	Africa|hCoV-19/South Africa/KRISP-K000607/2020|EPI ISL 509260|B.1.1.57|South Africa|2020-07-13	0.0002790657	Africa
Africa|hCoV-19/DRC/3490/2020|EPI ISL 447603|B.1|Democratic Republic of the Congo|2020-04-22	Africa|hCoV-19/South Africa/KRISP-K000607/2020|EPI ISL 509260|B.1.1.57|South Africa|2020-07-13	0.0003410204	Africa
Africa|hCoV-19/DRC/3504/2020|EPI ISL 447604|B.1.149|Democratic Republic of the Congo|2020-04-23	Africa|hCoV-19/South Africa/KRISP-K000607/2020|EPI ISL 509260|B.1.1.57|South Africa|2020-07-13	0.0003491901	Africa
Africa|hCoV-19/DRC/352/2020|EPI ISL 420850|B.1.5|Democratic Republic of the Congo|2020-03	Africa|hCoV-19/South Africa/KRISP-K000607/2020|EPI ISL 509260|B.1.1.57|South Africa|2020-07-13	0.0003406626	Africa
Africa|hCoV-19/DRC/353/2020|EPI ISL 420843|B.1.5|Democratic Republic of the Congo|2020-03	Africa|hCoV-19/South Africa/KRISP-K000607/2020|EPI ISL 509260|B.1.1.57|South Africa|2020-07-13	0.0002725319	Africa
Africa|hCoV-19/DRC/355/2020|EPI ISL 420844|B.1|Democratic Republic of the Congo|2020-03	Africa|hCoV-19/South Africa/KRISP-K000607/2020|EPI ISL 509260|B.1.1.57|South Africa|2020-07-13	0.0003035443	Africa
Africa|hCoV-19/DRC/3552/2020|EPI ISL 447605|B.1.84|Democratic Republic of the Congo|2020-04-23	Africa|hCoV-19/South Africa/KRISP-K000607/2020|EPI ISL 509260|B.1.1.57|South Africa|2020-07-13	0.0003790854	Africa
Africa|hCoV-19/DRC/3595/2020|EPI ISL 447606|B.1.5|Democratic Republic of the Congo|2020-04-23	Africa|hCoV-19/South Africa/KRISP-K000607/2020|EPI ISL 509260|B.1.1.57|South Africa|2020-07-13	0.0003396758	Africa
Africa|hCoV-19/DRC/3632/2020|EPI ISL 447607|B.1.5|Democratic Republic of the Congo|2020-04-23	Africa|hCoV-19/South Africa/KRISP-K000607/2020|EPI ISL 509260|B.1.1.57|South Africa|2020-07-13	0.0003407484	Africa
Africa|hCoV-19/DRC/3633/2020|EPI ISL 447230|B.1.5|Democratic Republic of the Congo|2020-04-23	Africa|hCoV-19/South Africa/KRISP-K000607/2020|EPI ISL 509260|B.1.1.57|South Africa|2020-07-13	0.0003439948	Africa
Africa|hCoV-19/DRC/3653/2020|EPI ISL 447231|B.1.128|Democratic Republic of the Congo|2020-04-23	Africa|hCoV-19/South Africa/KRISP-K000607/2020|EPI ISL 509260|B.1.1.57|South Africa|2020-07-13	0.0004729984	Africa
Africa|hCoV-19/DRC/3659/2020|EPI ISL 447232|B.1.128|Democratic Republic of the Congo|2020-04-23	Africa|hCoV-19/South Africa/KRISP-K000607/2020|EPI ISL 509260|B.1.1.57|South Africa|2020-07-13	0.0004734300	Africa
Africa|hCoV-19/DRC/3661/2020|EPI ISL 447233|B.1.128|Democratic Republic of the Congo|2020-04-23	Africa|hCoV-19/South Africa/KRISP-K000607/2020|EPI ISL 509260|B.1.1.57|South Africa|2020-07-13	0.0004774659	Africa
Africa|hCoV-19/DRC/3662/2020|EPI ISL 447234|B.1.128|Democratic Republic of the Congo|2020-04-23	Africa|hCoV-19/South Africa/KRISP-K000607/2020|EPI ISL 509260|B.1.1.57|South Africa|2020-07-13	0.0004771080	Africa
Africa|hCoV-19/DRC/3664/2020|EPI ISL 447235|B.1.128|Democratic Republic of the Congo|2020-04-23	Africa|hCoV-19/South Africa/KRISP-K000607/2020|EPI ISL 509260|B.1.1.57|South Africa|2020-07-13	0.0004771893	Africa
Africa|hCoV-19/DRC/3683/2020|EPI ISL 447236|B.1.5|Democratic Republic of the Congo|2020-04-24	Africa|hCoV-19/South Africa/KRISP-K000607/2020|EPI ISL 509260|B.1.1.57|South Africa|2020-07-13	0.0003748513	Africa
Africa|hCoV-19/DRC/3688/2020|EPI ISL 447237|B.1.128|Democratic Republic of the Congo|2020-04-24	Africa|hCoV-19/South Africa/KRISP-K000607/2020|EPI ISL 509260|B.1.1.57|South Africa|2020-07-13	0.0004756171	Africa
Africa|hCoV-19/DRC/376/2020|EPI ISL 420851|B.1.6|Democratic Republic of the Congo|2020-03-25	Africa|hCoV-19/South Africa/KRISP-K000607/2020|EPI ISL 509260|B.1.1.57|South Africa|2020-07-13	0.0003734696	Africa
Africa|hCoV-19/DRC/3764/2020|EPI ISL 447238|B.1.84|Democratic Republic of the Congo|2020-04-24	Africa|hCoV-19/South Africa/KRISP-K000607/2020|EPI ISL 509260|B.1.1.57|South Africa|2020-07-13	0.0004083640	Africa
Africa|hCoV-19/DRC/3768/2020|EPI ISL 447239|B.1.84|Democratic Republic of the Congo|2020-04-24	Africa|hCoV-19/South Africa/KRISP-K000607/2020|EPI ISL 509260|B.1.1.57|South Africa|2020-07-13	0.0003746140	Africa
Africa|hCoV-19/DRC/3778/2020|EPI ISL 447240|B.1.128|Democratic Republic of the Congo|2020-04-24	Africa|hCoV-19/South Africa/KRISP-K000607/2020|EPI ISL 509260|B.1.1.57|South Africa|2020-07-13	0.0004746980	Africa
Africa|hCoV-19/DRC/3787/2020|EPI ISL 447241|B.1|Democratic Republic of the Congo|2020-04-24	Africa|hCoV-19/South Africa/KRISP-K000607/2020|EPI ISL 509260|B.1.1.57|South Africa|2020-07-13	0.0003120682	Africa
Africa|hCoV-19/DRC/3791/2020|EPI ISL 447242|B.1|Democratic Republic of the Congo|2020-04-24	Africa|hCoV-19/South Africa/KRISP-K000607/2020|EPI ISL 509260|B.1.1.57|South Africa|2020-07-13	0.0003513789	Africa
Africa|hCoV-19/DRC/3803/2020|EPI ISL 447243|B.1|Democratic Republic of the Congo|2020-04-24	Africa|hCoV-19/South Africa/KRISP-K000607/2020|EPI ISL 509260|B.1.1.57|South Africa|2020-07-13	0.0002789394	Africa
Africa|hCoV-19/DRC/3806/2020|EPI ISL 447244|B.1|Democratic Republic of the Congo|2020-04-24	Africa|hCoV-19/South Africa/KRISP-K000607/2020|EPI ISL 509260|B.1.1.57|South Africa|2020-07-13	0.0002789198	Africa
Africa|hCoV-19/DRC/3827/2020|EPI ISL 447245|B.1|Democratic Republic of the Congo|2020-04-24	Africa|hCoV-19/South Africa/KRISP-K000607/2020|EPI ISL 509260|B.1.1.57|South Africa|2020-07-13	0.0004429941	Africa
Africa|hCoV-19/DRC/3829/2020|EPI ISL 447246|B.1|Democratic Republic of the Congo|2020-04-24	Africa|hCoV-19/South Africa/KRISP-K000607/2020|EPI ISL 509260|B.1.1.57|South Africa|2020-07-13	0.0004094672	Africa
Africa|hCoV-19/DRC/3834/2020|EPI ISL 447247|A|Democratic Republic of the Congo|2020-04-25	Africa|hCoV-19/South Africa/KRISP-K000607/2020|EPI ISL 509260|B.1.1.57|South Africa|2020-07-13	0.0006516650	Africa
Africa|hCoV-19/DRC/3837/2020|EPI ISL 447248|B.1.128|Democratic Republic of the Congo|2020-04-25	Africa|hCoV-19/South Africa/KRISP-K000607/2020|EPI ISL 509260|B.1.1.57|South Africa|2020-07-13	0.0004768806	Africa
Africa|hCoV-19/DRC/3841/2020|EPI ISL 447249|B.1.128|Democratic Republic of the Congo|2020-04-25	Africa|hCoV-19/South Africa/KRISP-K000607/2020|EPI ISL 509260|B.1.1.57|South Africa|2020-07-13	0.0005097784	Africa
Africa|hCoV-19/DRC/3842/2020|EPI ISL 471396|B.1.128|Democratic Republic of the Congo|2020-04-25	Africa|hCoV-19/South Africa/KRISP-K000607/2020|EPI ISL 509260|B.1.1.57|South Africa|2020-07-13	0.0005042612	Africa
Africa|hCoV-19/DRC/3846/2020|EPI ISL 471397|B.1.84|Democratic Republic of the Congo|2020-04-25	Africa|hCoV-19/South Africa/KRISP-K000607/2020|EPI ISL 509260|B.1.1.57|South Africa|2020-07-13	0.0004369707	Africa
Africa|hCoV-19/DRC/3937/2020|EPI ISL 471398|B.1|Democratic Republic of the Congo|2020-04-25	Africa|hCoV-19/South Africa/KRISP-K000607/2020|EPI ISL 509260|B.1.1.57|South Africa|2020-07-13	0.0004033494	Africa
Africa|hCoV-19/DRC/3941/2020|EPI ISL 471399|B.1.128|Democratic Republic of the Congo|2020-04-25	Africa|hCoV-19/South Africa/KRISP-K000607/2020|EPI ISL 509260|B.1.1.57|South Africa|2020-07-13	0.0004419719	Africa
Africa|hCoV-19/DRC/3947/2020|EPI ISL 471400|B.1.214|Democratic Republic of the Congo|2020-04-25	Africa|hCoV-19/South Africa/KRISP-K000607/2020|EPI ISL 509260|B.1.1.57|South Africa|2020-07-13	0.0005042293	Africa
Africa|hCoV-19/DRC/3949/2020|EPI ISL 471401|B.1.84|Democratic Republic of the Congo|2020-04-26	Africa|hCoV-19/South Africa/KRISP-K000607/2020|EPI ISL 509260|B.1.1.57|South Africa|2020-07-13	0.0003387830	Africa
Africa|hCoV-19/DRC/396/2020|EPI ISL 420852|B.1.6|Democratic Republic of the Congo|2020-03-26	Africa|hCoV-19/South Africa/KRISP-K000607/2020|EPI ISL 509260|B.1.1.57|South Africa|2020-07-13	0.0003391770	Africa
Africa|hCoV-19/DRC/397/2020|EPI ISL 420845|B.1.6|Democratic Republic of the Congo|2020-03-26	Africa|hCoV-19/South Africa/KRISP-K000607/2020|EPI ISL 509260|B.1.1.57|South Africa|2020-07-13	0.0003366087	Africa
Africa|hCoV-19/DRC/400/2020|EPI ISL 420846|B.1.5|Democratic Republic of the Congo|2020-03	Africa|hCoV-19/South Africa/KRISP-K000607/2020|EPI ISL 509260|B.1.1.57|South Africa|2020-07-13	0.0003038004	Africa
Africa|hCoV-19/DRC/4012/2020|EPI ISL 471402|B.1|Democratic Republic of the Congo|2020-04-26	Africa|hCoV-19/South Africa/KRISP-K000607/2020|EPI ISL 509260|B.1.1.57|South Africa|2020-07-13	0.0004706138	Africa
Africa|hCoV-19/DRC/402/2020|EPI ISL 420853|B.1|Democratic Republic of the Congo|2020-03-26	Africa|hCoV-19/South Africa/KRISP-K000607/2020|EPI ISL 509260|B.1.1.57|South Africa|2020-07-13	0.0003173004	Africa
Africa|hCoV-19/DRC/4020/2020|EPI ISL 471403|B.1.5|Democratic Republic of the Congo|2020-04-26	Africa|hCoV-19/South Africa/KRISP-K000607/2020|EPI ISL 509260|B.1.1.57|South Africa|2020-07-13	0.0004033662	Africa
Africa|hCoV-19/DRC/4026/2020|EPI ISL 471404|B.1.84|Democratic Republic of the Congo|2020-04-27	Africa|hCoV-19/South Africa/KRISP-K000607/2020|EPI ISL 509260|B.1.1.57|South Africa|2020-07-13	0.0003376165	Africa
Africa|hCoV-19/DRC/4060/2020|EPI ISL 471405|B.1|Democratic Republic of the Congo|2020-04-27	Africa|hCoV-19/South Africa/KRISP-K000607/2020|EPI ISL 509260|B.1.1.57|South Africa|2020-07-13	0.0004041412	Africa
Africa|hCoV-19/DRC/4075/2020|EPI ISL 471406|B.1.214|Democratic Republic of the Congo|2020-04-27	Africa|hCoV-19/South Africa/KRISP-K000607/2020|EPI ISL 509260|B.1.1.57|South Africa|2020-07-13	0.0004747189	Africa
Africa|hCoV-19/DRC/4084/2020|EPI ISL 471407|B.1.214|Democratic Republic of the Congo|2020-04-27	Africa|hCoV-19/South Africa/KRISP-K000607/2020|EPI ISL 509260|B.1.1.57|South Africa|2020-07-13	0.0005047382	Africa
Africa|hCoV-19/DRC/4132/2020|EPI ISL 471408|B.1|Democratic Republic of the Congo|2020-04-27	Africa|hCoV-19/South Africa/KRISP-K000607/2020|EPI ISL 509260|B.1.1.57|South Africa|2020-07-13	0.0004369603	Africa
Africa|hCoV-19/DRC/4141/2020|EPI ISL 471409|B.1.128|Democratic Republic of the Congo|2020-04-27	Africa|hCoV-19/South Africa/KRISP-K000607/2020|EPI ISL 509260|B.1.1.57|South Africa|2020-07-13	0.0004706138	Africa
Africa|hCoV-19/DRC/4145/2020|EPI ISL 471410|B.1|Democratic Republic of the Congo|2020-04-27	Africa|hCoV-19/South Africa/KRISP-K000607/2020|EPI ISL 509260|B.1.1.57|South Africa|2020-07-13	0.0003697294	Africa
Africa|hCoV-19/DRC/4194/2020|EPI ISL 471414|B.1.5|Democratic Republic of the Congo|2020-04-28	Africa|hCoV-19/South Africa/KRISP-K000607/2020|EPI ISL 509260|B.1.1.57|South Africa|2020-07-13	0.0004033398	Africa
Africa|hCoV-19/DRC/4250/2020|EPI ISL 471415|B.1.1.1|Democratic Republic of the Congo|2020-04-28	Africa|hCoV-19/South Africa/KRISP-K000607/2020|EPI ISL 509260|B.1.1.57|South Africa|2020-07-13	0.0003697046	Africa
Africa|hCoV-19/DRC/4279/2020|EPI ISL 514114|B.1|Democratic Republic of the Congo|2020-04-28	Africa|hCoV-19/South Africa/KRISP-K000607/2020|EPI ISL 509260|B.1.1.57|South Africa|2020-07-13	0.0004089370	Africa
Africa|hCoV-19/DRC/4282/2020|EPI ISL 514103|B.1.128|Democratic Republic of the Congo|2020-04-08	Africa|hCoV-19/South Africa/KRISP-K000607/2020|EPI ISL 509260|B.1.1.57|South Africa|2020-07-13	0.0004430801	Africa
Africa|hCoV-19/DRC/4284/2020|EPI ISL 514115|B.1.128|Democratic Republic of the Congo|2020-04-28	Africa|hCoV-19/South Africa/KRISP-K000607/2020|EPI ISL 509260|B.1.1.57|South Africa|2020-07-13	0.0004430348	Africa
Africa|hCoV-19/DRC/431/2020|EPI ISL 420847|B.1.147|Democratic Republic of the Congo|2020-03-26	Africa|hCoV-19/South Africa/KRISP-K000607/2020|EPI ISL 509260|B.1.1.57|South Africa|2020-07-13	0.0003366052	Africa
Africa|hCoV-19/DRC/4418/2020|EPI ISL 496506|B.1.128|Democratic Republic of the Congo|2020-04-29	Africa|hCoV-19/South Africa/KRISP-K000607/2020|EPI ISL 509260|B.1.1.57|South Africa|2020-07-13	0.0004771567	Africa
Africa|hCoV-19/DRC/4422/2020|EPI ISL 496507|B.1.128|Democratic Republic of the Congo|2020-04-29	Africa|hCoV-19/South Africa/KRISP-K000607/2020|EPI ISL 509260|B.1.1.57|South Africa|2020-07-13	0.0004480885	Africa
Africa|hCoV-19/DRC/4427/2020|EPI ISL 496508|B.1.128|Democratic Republic of the Congo|2020-04-29	Africa|hCoV-19/South Africa/KRISP-K000607/2020|EPI ISL 509260|B.1.1.57|South Africa|2020-07-13	0.0004173029	Africa
Africa|hCoV-19/DRC/4429/2020|EPI ISL 513589|B.1.128|Democratic Republic of the Congo|2020-04-29	Africa|hCoV-19/South Africa/KRISP-K000607/2020|EPI ISL 509260|B.1.1.57|South Africa|2020-07-13	0.0004173320	Africa
Africa|hCoV-19/DRC/4430/2020|EPI ISL 496509|B.1.128|Democratic Republic of the Congo|2020-04-29	Africa|hCoV-19/South Africa/KRISP-K000607/2020|EPI ISL 509260|B.1.1.57|South Africa|2020-07-13	0.0004434577	Africa
Africa|hCoV-19/DRC/4437/2020|EPI ISL 513590|B.1.128|Democratic Republic of the Congo|2020-05-02	Africa|hCoV-19/South Africa/KRISP-K000607/2020|EPI ISL 509260|B.1.1.57|South Africa|2020-07-13	0.0004521977	Africa
Africa|hCoV-19/DRC/4442/2020|EPI ISL 496510|B.1.128|Democratic Republic of the Congo|2020-04-29	Africa|hCoV-19/South Africa/KRISP-K000607/2020|EPI ISL 509260|B.1.1.57|South Africa|2020-07-13	0.0004485056	Africa
Africa|hCoV-19/DRC/4444/2020|EPI ISL 514104|B.1.128|Democratic Republic of the Congo|2020-04-29	Africa|hCoV-19/South Africa/KRISP-K000607/2020|EPI ISL 509260|B.1.1.57|South Africa|2020-07-13	0.0004416503	Africa
Africa|hCoV-19/DRC/445/2020|EPI ISL 420848|B.1|Democratic Republic of the Congo|2020-03	Africa|hCoV-19/South Africa/KRISP-K000607/2020|EPI ISL 509260|B.1.1.57|South Africa|2020-07-13	0.0003147115	Africa
Africa|hCoV-19/DRC/4501/2020|EPI ISL 513591|B.1.5|Democratic Republic of the Congo|2020-05-30	Africa|hCoV-19/South Africa/KRISP-K000607/2020|EPI ISL 509260|B.1.1.57|South Africa|2020-07-13	0.0003130473	Africa
Africa|hCoV-19/DRC/4516/2020|EPI ISL 487192|B.1.1.275|Democratic Republic of the Congo|2020-04-28	Africa|hCoV-19/South Africa/KRISP-K000607/2020|EPI ISL 509260|B.1.1.57|South Africa|2020-07-13	0.0002038995	Africa
Africa|hCoV-19/DRC/4524/2020|EPI ISL 513597|A|Democratic Republic of the Congo|2020-04-30	Africa|hCoV-19/South Africa/KRISP-K000607/2020|EPI ISL 509260|B.1.1.57|South Africa|2020-07-13	0.0006447821	Africa
Africa|hCoV-19/DRC/4541/2020|EPI ISL 513598|B.1|Democratic Republic of the Congo|2020-04-30	Africa|hCoV-19/South Africa/KRISP-K000607/2020|EPI ISL 509260|B.1.1.57|South Africa|2020-07-13	0.0004370366	Africa
Africa|hCoV-19/DRC/4551/2020|EPI ISL 513599|B.1.178|Democratic Republic of the Congo|2020-04-30	Africa|hCoV-19/South Africa/KRISP-K000607/2020|EPI ISL 509260|B.1.1.57|South Africa|2020-07-13	0.0004801462	Africa
Africa|hCoV-19/DRC/4561/2020|EPI ISL 513600|B.1|Democratic Republic of the Congo|2020-04-30	Africa|hCoV-19/South Africa/KRISP-K000607/2020|EPI ISL 509260|B.1.1.57|South Africa|2020-07-13	0.0004033400	Africa
Africa|hCoV-19/DRC/4562/2020|EPI ISL 513601|B.1.214|Democratic Republic of the Congo|2020-04-30	Africa|hCoV-19/South Africa/KRISP-K000607/2020|EPI ISL 509260|B.1.1.57|South Africa|2020-07-13	0.0004033494	Africa
Africa|hCoV-19/DRC/4568/2020|EPI ISL 513602|B.1|Democratic Republic of the Congo|2020-04-30	Africa|hCoV-19/South Africa/KRISP-K000607/2020|EPI ISL 509260|B.1.1.57|South Africa|2020-07-13	0.0004075997	Africa
Africa|hCoV-19/DRC/4578/2020|EPI ISL 513603|B.1|Democratic Republic of the Congo|2020-04-30	Africa|hCoV-19/South Africa/KRISP-K000607/2020|EPI ISL 509260|B.1.1.57|South Africa|2020-07-13	0.0004443977	Africa
Africa|hCoV-19/DRC/4613/2020|EPI ISL 513604|B.1.214|Democratic Republic of the Congo|2020-04-30	Africa|hCoV-19/South Africa/KRISP-K000607/2020|EPI ISL 509260|B.1.1.57|South Africa|2020-07-13	0.0004408823	Africa
Africa|hCoV-19/DRC/4614/2020|EPI ISL 513605|B.1|Democratic Republic of the Congo|2020-04-30	Africa|hCoV-19/South Africa/KRISP-K000607/2020|EPI ISL 509260|B.1.1.57|South Africa|2020-07-13	0.0005378769	Africa
Africa|hCoV-19/DRC/4631/2020|EPI ISL 513606|B.1.5|Democratic Republic of the Congo|2020-04-30	Africa|hCoV-19/South Africa/KRISP-K000607/2020|EPI ISL 509260|B.1.1.57|South Africa|2020-07-13	0.0005379129	Africa
Africa|hCoV-19/DRC/4633/2020|EPI ISL 513607|B.1.128|Democratic Republic of the Congo|2020-04-30	Africa|hCoV-19/South Africa/KRISP-K000607/2020|EPI ISL 509260|B.1.1.57|South Africa|2020-07-13	0.0005042612	Africa
Africa|hCoV-19/DRC/4642/2020|EPI ISL 513608|B.1.128|Democratic Republic of the Congo|2020-04-30	Africa|hCoV-19/South Africa/KRISP-K000607/2020|EPI ISL 509260|B.1.1.57|South Africa|2020-07-13	0.0005042393	Africa
Africa|hCoV-19/DRC/4647/2020|EPI ISL 513609|B.1.128|Democratic Republic of the Congo|2020-04-30	Africa|hCoV-19/South Africa/KRISP-K000607/2020|EPI ISL 509260|B.1.1.57|South Africa|2020-07-13	0.0004706138	Africa
Africa|hCoV-19/DRC/4653/2020|EPI ISL 513610|B.1.128|Democratic Republic of the Congo|2020-04-30	Africa|hCoV-19/South Africa/KRISP-K000607/2020|EPI ISL 509260|B.1.1.57|South Africa|2020-07-13	0.0005042901	Africa
Africa|hCoV-19/DRC/4681/2020|EPI ISL 514116|B.1.128|Democratic Republic of the Congo|2020-04-30	Africa|hCoV-19/South Africa/KRISP-K000607/2020|EPI ISL 509260|B.1.1.57|South Africa|2020-07-13	0.0004485060	Africa
Africa|hCoV-19/DRC/4683/2020|EPI ISL 514105|B.1.5|Democratic Republic of the Congo|2020-04-30	Africa|hCoV-19/South Africa/KRISP-K000607/2020|EPI ISL 509260|B.1.1.57|South Africa|2020-07-13	0.0004817038	Africa
Africa|hCoV-19/DRC/4685/2020|EPI ISL 514106|B.1.128|Democratic Republic of the Congo|2020-04-30	Africa|hCoV-19/South Africa/KRISP-K000607/2020|EPI ISL 509260|B.1.1.57|South Africa|2020-07-13	0.0005107748	Africa
Africa|hCoV-19/DRC/4690/2020|EPI ISL 514117|B.1.128|Democratic Republic of the Congo|2020-04-30	Africa|hCoV-19/South Africa/KRISP-K000607/2020|EPI ISL 509260|B.1.1.57|South Africa|2020-07-13	0.0004774170	Africa
Africa|hCoV-19/DRC/4693/2020|EPI ISL 514118|B.1.128|Democratic Republic of the Congo|2020-04-30	Africa|hCoV-19/South Africa/KRISP-K000607/2020|EPI ISL 509260|B.1.1.57|South Africa|2020-07-13	0.0004764424	Africa
Africa|hCoV-19/DRC/4694/2020|EPI ISL 514107|B.1.128|Democratic Republic of the Congo|2020-04-30	Africa|hCoV-19/South Africa/KRISP-K000607/2020|EPI ISL 509260|B.1.1.57|South Africa|2020-07-13	0.0004820686	Africa
Africa|hCoV-19/DRC/4720/2020|EPI ISL 514108|B.1.84|Democratic Republic of the Congo|2020-05-01	Africa|hCoV-19/South Africa/KRISP-K000607/2020|EPI ISL 509260|B.1.1.57|South Africa|2020-07-13	0.0004067710	Africa
Africa|hCoV-19/DRC/4785/2020|EPI ISL 514119|B.1.84|Democratic Republic of the Congo|2020-05-01	Africa|hCoV-19/South Africa/KRISP-K000607/2020|EPI ISL 509260|B.1.1.57|South Africa|2020-07-13	0.0005445834	Africa
Africa|hCoV-19/DRC/5019/2020|EPI ISL 496511|B.1|Democratic Republic of the Congo|2020-05-02	Africa|hCoV-19/South Africa/KRISP-K000607/2020|EPI ISL 509260|B.1.1.57|South Africa|2020-07-13	0.0004261833	Africa
Africa|hCoV-19/DRC/5094/2020|EPI ISL 496491|B.1.84|Democratic Republic of the Congo|2020-05-02	Africa|hCoV-19/South Africa/KRISP-K000607/2020|EPI ISL 509260|B.1.1.57|South Africa|2020-07-13	0.0004133282	Africa
Africa|hCoV-19/DRC/5186/2020|EPI ISL 496512|B.1|Democratic Republic of the Congo|2020-05-03	Africa|hCoV-19/South Africa/KRISP-K000607/2020|EPI ISL 509260|B.1.1.57|South Africa|2020-07-13	0.0004136297	Africa
Africa|hCoV-19/DRC/5187/2020|EPI ISL 513619|B.1|Democratic Republic of the Congo|2020-05-03	Africa|hCoV-19/South Africa/KRISP-K000607/2020|EPI ISL 509260|B.1.1.57|South Africa|2020-07-13	0.0004084495	Africa
Africa|hCoV-19/DRC/5205/2020|EPI ISL 487365|B.1.1.275|Democratic Republic of the Congo|2020-05-01	Africa|hCoV-19/South Africa/KRISP-K000607/2020|EPI ISL 509260|B.1.1.57|South Africa|2020-07-13	0.0002417842	Africa
Africa|hCoV-19/DRC/521/2020|EPI ISL 420854|B.1.5|Democratic Republic of the Congo|2020-03-25	Africa|hCoV-19/South Africa/KRISP-K000607/2020|EPI ISL 509260|B.1.1.57|South Africa|2020-07-13	0.0002704503	Africa
Africa|hCoV-19/DRC/5210/2020|EPI ISL 487369|B.1.1.275|Democratic Republic of the Congo|2020-05-01	Africa|hCoV-19/South Africa/KRISP-K000607/2020|EPI ISL 509260|B.1.1.57|South Africa|2020-07-13	0.0002409496	Africa
Africa|hCoV-19/DRC/523/2020|EPI ISL 420849|B.1.1.1|Democratic Republic of the Congo|2020-03-28	Africa|hCoV-19/South Africa/KRISP-K000607/2020|EPI ISL 509260|B.1.1.57|South Africa|2020-07-13	0.0002696299	Africa
Africa|hCoV-19/DRC/5240/2020|EPI ISL 496492|B.1|Democratic Republic of the Congo|2020-05-03	Africa|hCoV-19/South Africa/KRISP-K000607/2020|EPI ISL 509260|B.1.1.57|South Africa|2020-07-13	0.0003410423	Africa
Africa|hCoV-19/DRC/5377/2020|EPI ISL 496513|B.1|Democratic Republic of the Congo|2020-05-04	Africa|hCoV-19/South Africa/KRISP-K000607/2020|EPI ISL 509260|B.1.1.57|South Africa|2020-07-13	0.0004092536	Africa
Africa|hCoV-19/DRC/5538/2020|EPI ISL 514120|B.1|Democratic Republic of the Congo|2020-05-05	Africa|hCoV-19/South Africa/KRISP-K000607/2020|EPI ISL 509260|B.1.1.57|South Africa|2020-07-13	0.0003499316	Africa
Africa|hCoV-19/DRC/5651/2020|EPI ISL 496493|B.1.1.1|Democratic Republic of the Congo|2020-05-06	Africa|hCoV-19/South Africa/KRISP-K000607/2020|EPI ISL 509260|B.1.1.57|South Africa|2020-07-13	0.0002782339	Africa
Africa|hCoV-19/DRC/5705/2020|EPI ISL 496494|B.1.84|Democratic Republic of the Congo|2020-05-06	Africa|hCoV-19/South Africa/KRISP-K000607/2020|EPI ISL 509260|B.1.1.57|South Africa|2020-07-13	0.0003540990	Africa
Africa|hCoV-19/DRC/5735/2020|EPI ISL 496495|B.1.214|Democratic Republic of the Congo|2020-05-06	Africa|hCoV-19/South Africa/KRISP-K000607/2020|EPI ISL 509260|B.1.1.57|South Africa|2020-07-13	0.0003851675	Africa
Africa|hCoV-19/DRC/5815/2020|EPI ISL 495629|B.1.214|Democratic Republic of the Congo|2020-05-06	Africa|hCoV-19/South Africa/KRISP-K000607/2020|EPI ISL 509260|B.1.1.57|South Africa|2020-07-13	0.0003853659	Africa
Africa|hCoV-19/DRC/5907/2020|EPI ISL 496496|B.1.84|Democratic Republic of the Congo|2020-05-07	Africa|hCoV-19/South Africa/KRISP-K000607/2020|EPI ISL 509260|B.1.1.57|South Africa|2020-07-13	0.0004603212	Africa
Africa|hCoV-19/DRC/5913/2020|EPI ISL 496497|B.1|Democratic Republic of the Congo|2020-05-07	Africa|hCoV-19/South Africa/KRISP-K000607/2020|EPI ISL 509260|B.1.1.57|South Africa|2020-07-13	0.0004478418	Africa
Africa|hCoV-19/DRC/5927/2020|EPI ISL 496498|B.1.9|Democratic Republic of the Congo|2020-05-07	Africa|hCoV-19/South Africa/KRISP-K000607/2020|EPI ISL 509260|B.1.1.57|South Africa|2020-07-13	0.0006204657	Africa
Africa|hCoV-19/DRC/5957/2020|EPI ISL 496499|B.1.5|Democratic Republic of the Congo|2020-05-07	Africa|hCoV-19/South Africa/KRISP-K000607/2020|EPI ISL 509260|B.1.1.57|South Africa|2020-07-13	0.0003062528	Africa
Africa|hCoV-19/DRC/5964/2020|EPI ISL 496500|B.1.178|Democratic Republic of the Congo|2020-05-07	Africa|hCoV-19/South Africa/KRISP-K000607/2020|EPI ISL 509260|B.1.1.57|South Africa|2020-07-13	0.0002861004	Africa
Africa|hCoV-19/DRC/5996/2020|EPI ISL 496514|B.1.84|Democratic Republic of the Congo|2020-05-08	Africa|hCoV-19/South Africa/KRISP-K000607/2020|EPI ISL 509260|B.1.1.57|South Africa|2020-07-13	0.0003790684	Africa
Africa|hCoV-19/DRC/6026/2020|EPI ISL 513622|B.1.1.1|Democratic Republic of the Congo|2020-05-08	Africa|hCoV-19/South Africa/KRISP-K000607/2020|EPI ISL 509260|B.1.1.57|South Africa|2020-07-13	0.0003453604	Africa
Africa|hCoV-19/DRC/6143/2020|EPI ISL 496515|B.1|Democratic Republic of the Congo|2020-05-08	Africa|hCoV-19/South Africa/KRISP-K000607/2020|EPI ISL 509260|B.1.1.57|South Africa|2020-07-13	0.0003479628	Africa
Africa|hCoV-19/DRC/6151/2020|EPI ISL 513620|B.1.214|Democratic Republic of the Congo|2020-05-08	Africa|hCoV-19/South Africa/KRISP-K000607/2020|EPI ISL 509260|B.1.1.57|South Africa|2020-07-13	0.0004448791	Africa
Africa|hCoV-19/DRC/6163/2020|EPI ISL 513623|B.1.214|Democratic Republic of the Congo|2020-05-08	Africa|hCoV-19/South Africa/KRISP-K000607/2020|EPI ISL 509260|B.1.1.57|South Africa|2020-07-13	0.0004501470	Africa
Africa|hCoV-19/DRC/6203/2020|EPI ISL 514109|B.1|Democratic Republic of the Congo|2020-05-09	Africa|hCoV-19/South Africa/KRISP-K000607/2020|EPI ISL 509260|B.1.1.57|South Africa|2020-07-13	0.0005462354	Africa
Africa|hCoV-19/DRC/6209/2020|EPI ISL 514110|B.1.84|Democratic Republic of the Congo|2020-05-09	Africa|hCoV-19/South Africa/KRISP-K000607/2020|EPI ISL 509260|B.1.1.57|South Africa|2020-07-13	0.0003748820	Africa
Africa|hCoV-19/DRC/6227/2020|EPI ISL 514121|B.1.84|Democratic Republic of the Congo|2020-05-09	Africa|hCoV-19/South Africa/KRISP-K000607/2020|EPI ISL 509260|B.1.1.57|South Africa|2020-07-13	0.0003753808	Africa
Africa|hCoV-19/DRC/6313/2020|EPI ISL 496516|B.1.84|Democratic Republic of the Congo|2020-05-09	Africa|hCoV-19/South Africa/KRISP-K000607/2020|EPI ISL 509260|B.1.1.57|South Africa|2020-07-13	0.0004626681	Africa
Africa|hCoV-19/DRC/6338/2020|EPI ISL 495630|B.1|Democratic Republic of the Congo|2020-05-09	Africa|hCoV-19/South Africa/KRISP-K000607/2020|EPI ISL 509260|B.1.1.57|South Africa|2020-07-13	0.0004221807	Africa
Africa|hCoV-19/DRC/6341/2020|EPI ISL 495631|B.1|Democratic Republic of the Congo|2020-05-09	Africa|hCoV-19/South Africa/KRISP-K000607/2020|EPI ISL 509260|B.1.1.57|South Africa|2020-07-13	0.0004961795	Africa
Africa|hCoV-19/DRC/6342/2020|EPI ISL 495632|B.1|Democratic Republic of the Congo|2020-05-09	Africa|hCoV-19/South Africa/KRISP-K000607/2020|EPI ISL 509260|B.1.1.57|South Africa|2020-07-13	0.0004523769	Africa
Africa|hCoV-19/DRC/6361/2020|EPI ISL 495633|B.1|Democratic Republic of the Congo|2020-05-09	Africa|hCoV-19/South Africa/KRISP-K000607/2020|EPI ISL 509260|B.1.1.57|South Africa|2020-07-13	0.0003197464	Africa
Africa|hCoV-19/DRC/6380/2020|EPI ISL 513611|B.1.1.275|Democratic Republic of the Congo|2020-05-04	Africa|hCoV-19/South Africa/KRISP-K000607/2020|EPI ISL 509260|B.1.1.57|South Africa|2020-07-13	0.0002421603	Africa
Africa|hCoV-19/DRC/6384/2020|EPI ISL 513612|B.1.1.275|Democratic Republic of the Congo|2020-05-07	Africa|hCoV-19/South Africa/KRISP-K000607/2020|EPI ISL 509260|B.1.1.57|South Africa|2020-07-13	0.0002073159	Africa
Africa|hCoV-19/DRC/6386/2020|EPI ISL 513613|B.1.1.275|Democratic Republic of the Congo|2020-05-07	Africa|hCoV-19/South Africa/KRISP-K000607/2020|EPI ISL 509260|B.1.1.57|South Africa|2020-07-13	0.0002035054	Africa
Africa|hCoV-19/DRC/6389/2020|EPI ISL 513614|B.1.84|Democratic Republic of the Congo|2020-05-07	Africa|hCoV-19/South Africa/KRISP-K000607/2020|EPI ISL 509260|B.1.1.57|South Africa|2020-07-13	0.0004819309	Africa
Africa|hCoV-19/DRC/6390/2020|EPI ISL 513615|B.1.1.275|Democratic Republic of the Congo|2020-05-04	Africa|hCoV-19/South Africa/KRISP-K000607/2020|EPI ISL 509260|B.1.1.57|South Africa|2020-07-13	0.0003056958	Africa
Africa|hCoV-19/DRC/6392/2020|EPI ISL 513616|B.1|Democratic Republic of the Congo|2020-05-04	Africa|hCoV-19/South Africa/KRISP-K000607/2020|EPI ISL 509260|B.1.1.57|South Africa|2020-07-13	0.0002374900	Africa
Africa|hCoV-19/DRC/6395/2020|EPI ISL 513617|B.1.1.275|Democratic Republic of the Congo|2020-05-07	Africa|hCoV-19/South Africa/KRISP-K000607/2020|EPI ISL 509260|B.1.1.57|South Africa|2020-07-13	0.0003361097	Africa
Africa|hCoV-19/DRC/6398/2020|EPI ISL 513618|B.1.1.275|Democratic Republic of the Congo|2020-05-07	Africa|hCoV-19/South Africa/KRISP-K000607/2020|EPI ISL 509260|B.1.1.57|South Africa|2020-07-13	0.0002352420	Africa
Africa|hCoV-19/DRC/6724/2020|EPI ISL 495634|B.1|Democratic Republic of the Congo|2020-05-11	Africa|hCoV-19/South Africa/KRISP-K000607/2020|EPI ISL 509260|B.1.1.57|South Africa|2020-07-13	0.0003748768	Africa
Africa|hCoV-19/DRC/6743/2020|EPI ISL 495635|B.1.149|Democratic Republic of the Congo|2020-05-11	Africa|hCoV-19/South Africa/KRISP-K000607/2020|EPI ISL 509260|B.1.1.57|South Africa|2020-07-13	0.0003181115	Africa
Africa|hCoV-19/DRC/6783/2020|EPI ISL 496501|B.1.149|Democratic Republic of the Congo|2020-05-11	Africa|hCoV-19/South Africa/KRISP-K000607/2020|EPI ISL 509260|B.1.1.57|South Africa|2020-07-13	0.0004216615	Africa
Africa|hCoV-19/DRC/6784/2020|EPI ISL 495636|B.1|Democratic Republic of the Congo|2020-05-11	Africa|hCoV-19/South Africa/KRISP-K000607/2020|EPI ISL 509260|B.1.1.57|South Africa|2020-07-13	0.0003402001	Africa
Africa|hCoV-19/DRC/6786/2020|EPI ISL 495637|B.1.178|Democratic Republic of the Congo|2020-05-11	Africa|hCoV-19/South Africa/KRISP-K000607/2020|EPI ISL 509260|B.1.1.57|South Africa|2020-07-13	0.0004433761	Africa
Africa|hCoV-19/DRC/6791/2020|EPI ISL 495638|B.1.178|Democratic Republic of the Congo|2020-05-11	Africa|hCoV-19/South Africa/KRISP-K000607/2020|EPI ISL 509260|B.1.1.57|South Africa|2020-07-13	0.0004108028	Africa
Africa|hCoV-19/DRC/6792/2020|EPI ISL 495639|B.1|Democratic Republic of the Congo|2020-05-11	Africa|hCoV-19/South Africa/KRISP-K000607/2020|EPI ISL 509260|B.1.1.57|South Africa|2020-07-13	0.0003207572	Africa
Africa|hCoV-19/DRC/6801/2020|EPI ISL 514111|B.1|Democratic Republic of the Congo|2020-05-11	Africa|hCoV-19/South Africa/KRISP-K000607/2020|EPI ISL 509260|B.1.1.57|South Africa|2020-07-13	0.0005847266	Africa
Africa|hCoV-19/DRC/6853/2020|EPI ISL 496502|B.1.214|Democratic Republic of the Congo|2020-05-11	Africa|hCoV-19/South Africa/KRISP-K000607/2020|EPI ISL 509260|B.1.1.57|South Africa|2020-07-13	0.0003807815	Africa
Africa|hCoV-19/DRC/6854/2020|EPI ISL 496503|B.1|Democratic Republic of the Congo|2020-05-11	Africa|hCoV-19/South Africa/KRISP-K000607/2020|EPI ISL 509260|B.1.1.57|South Africa|2020-07-13	0.0005640243	Africa
Africa|hCoV-19/DRC/6875/2020|EPI ISL 496504|B.1|Democratic Republic of the Congo|2020-05-11	Africa|hCoV-19/South Africa/KRISP-K000607/2020|EPI ISL 509260|B.1.1.57|South Africa|2020-07-13	0.0003748947	Africa
Africa|hCoV-19/DRC/7042/2020|EPI ISL 513592|B.1.214|Democratic Republic of the Congo|2020-05-12	Africa|hCoV-19/South Africa/KRISP-K000607/2020|EPI ISL 509260|B.1.1.57|South Africa|2020-07-13	0.0004078685	Africa
Africa|hCoV-19/DRC/7061/2020|EPI ISL 513593|B.1|Democratic Republic of the Congo|2020-05-12	Africa|hCoV-19/South Africa/KRISP-K000607/2020|EPI ISL 509260|B.1.1.57|South Africa|2020-07-13	0.0003522486	Africa
Africa|hCoV-19/DRC/7140/2020|EPI ISL 513594|B.1.214|Democratic Republic of the Congo|2020-05-12	Africa|hCoV-19/South Africa/KRISP-K000607/2020|EPI ISL 509260|B.1.1.57|South Africa|2020-07-13	0.0005182970	Africa
Africa|hCoV-19/DRC/7200/2020|EPI ISL 514112|B.1|Democratic Republic of the Congo|2020-05-13	Africa|hCoV-19/South Africa/KRISP-K000607/2020|EPI ISL 509260|B.1.1.57|South Africa|2020-07-13	0.0005086427	Africa
Africa|hCoV-19/DRC/7211/2020|EPI ISL 514122|B.1.149|Democratic Republic of the Congo|2020-05-13	Africa|hCoV-19/South Africa/KRISP-K000607/2020|EPI ISL 509260|B.1.1.57|South Africa|2020-07-13	0.0004764958	Africa
Africa|hCoV-19/DRC/7248/2020|EPI ISL 514123|B.1|Democratic Republic of the Congo|2020-05-13	Africa|hCoV-19/South Africa/KRISP-K000607/2020|EPI ISL 509260|B.1.1.57|South Africa|2020-07-13	0.0003479314	Africa
Africa|hCoV-19/DRC/7255/2020|EPI ISL 514124|B.1.149|Democratic Republic of the Congo|2020-05-13	Africa|hCoV-19/South Africa/KRISP-K000607/2020|EPI ISL 509260|B.1.1.57|South Africa|2020-07-13	0.0005148440	Africa
Africa|hCoV-19/DRC/73/2020|EPI ISL 417941|B.1.178|Democratic Republic of the Congo|2020-03-18	Africa|hCoV-19/South Africa/KRISP-K000607/2020|EPI ISL 509260|B.1.1.57|South Africa|2020-07-13	0.0003057580	Africa
Africa|hCoV-19/DRC/7386/2020|EPI ISL 513595|B.1.5|Democratic Republic of the Congo|2020-05-14	Africa|hCoV-19/South Africa/KRISP-K000607/2020|EPI ISL 509260|B.1.1.57|South Africa|2020-07-13	0.0002799501	Africa
Africa|hCoV-19/DRC/7430/2020|EPI ISL 496517|B.1.1.1|Democratic Republic of the Congo|2020-05-14	Africa|hCoV-19/South Africa/KRISP-K000607/2020|EPI ISL 509260|B.1.1.57|South Africa|2020-07-13	0.0004660613	Africa
Africa|hCoV-19/DRC/7434/2020|EPI ISL 513621|B.1.1.1|Democratic Republic of the Congo|2020-05-14	Africa|hCoV-19/South Africa/KRISP-K000607/2020|EPI ISL 509260|B.1.1.57|South Africa|2020-07-13	0.0004529272	Africa
Africa|hCoV-19/DRC/7471/2020|EPI ISL 513596|B.1.214|Democratic Republic of the Congo|2020-05-14	Africa|hCoV-19/South Africa/KRISP-K000607/2020|EPI ISL 509260|B.1.1.57|South Africa|2020-07-13	0.0004107043	Africa
Africa|hCoV-19/DRC/7488/2020|EPI ISL 514113|B.1.1|Democratic Republic of the Congo|2020-05-14	Africa|hCoV-19/South Africa/KRISP-K000607/2020|EPI ISL 509260|B.1.1.57|South Africa|2020-07-13	0.0001703179	Africa
Africa|hCoV-19/DRC/7713/2020|EPI ISL 495640|B.1|Democratic Republic of the Congo|2020-05-14	Africa|hCoV-19/South Africa/KRISP-K000607/2020|EPI ISL 509260|B.1.1.57|South Africa|2020-07-13	0.0005588967	Africa
Africa|hCoV-19/DRC/7864/2020|EPI ISL 496505|B.1.214|Democratic Republic of the Congo|2020-05-15	Africa|hCoV-19/South Africa/KRISP-K000607/2020|EPI ISL 509260|B.1.1.57|South Africa|2020-07-13	0.0004859343	Africa
Africa|hCoV-19/DRC/7920/2020|EPI ISL 495641|B.1|Democratic Republic of the Congo|2020-05-15	Africa|hCoV-19/South Africa/KRISP-K000607/2020|EPI ISL 509260|B.1.1.57|South Africa|2020-07-13	0.0005117133	Africa
Africa|hCoV-19/DRC/80/2020|EPI ISL 417942|B.1.178|Democratic Republic of the Congo|2020-03-18	Africa|hCoV-19/South Africa/KRISP-K000607/2020|EPI ISL 509260|B.1.1.57|South Africa|2020-07-13	0.0003038076	Africa
Africa|hCoV-19/DRC/8018/2020|EPI ISL 514125|B.1.5|Democratic Republic of the Congo|2020-05-15	Africa|hCoV-19/South Africa/KRISP-K000607/2020|EPI ISL 509260|B.1.1.57|South Africa|2020-07-13	0.0004589234	Africa
Africa|hCoV-19/DRC/81/2020|EPI ISL 417944|B.1.9|Democratic Republic of the Congo|2020-03-18	Africa|hCoV-19/South Africa/KRISP-K000607/2020|EPI ISL 509260|B.1.1.57|South Africa|2020-07-13	0.0004063807	Africa
Africa|hCoV-19/DRC/82/2020|EPI ISL 417946|B.1.5|Democratic Republic of the Congo|2020-03-18	Africa|hCoV-19/South Africa/KRISP-K000607/2020|EPI ISL 509260|B.1.1.57|South Africa|2020-07-13	0.0002688597	Africa
Africa|hCoV-19/DRC/94/2020|EPI ISL 417947|B.1|Democratic Republic of the Congo|2020-03-19	Africa|hCoV-19/South Africa/KRISP-K000607/2020|EPI ISL 509260|B.1.1.57|South Africa|2020-07-13	0.0003026086	Africa
Africa|hCoV-19/DRC/998/2020|EPI ISL 429254|B.1|Democratic Republic of the Congo|2020-04-03	Africa|hCoV-19/South Africa/KRISP-K000607/2020|EPI ISL 509260|B.1.1.57|South Africa|2020-07-13	0.0003189306	Africa
Africa|hCoV-19/DRC/KN-0038/2020|EPI ISL 417434|B.1.128|Democratic Republic of the Congo|2020-03-14	Africa|hCoV-19/South Africa/KRISP-K000607/2020|EPI ISL 509260|B.1.1.57|South Africa|2020-07-13	0.0004234528	Africa
Africa|hCoV-19/DRC/KN-0054/2020|EPI ISL 417437|B.1.178|Democratic Republic of the Congo|2020-03-17	Africa|hCoV-19/South Africa/KRISP-K000607/2020|EPI ISL 509260|B.1.1.57|South Africa|2020-07-13	0.0003364954	Africa
Africa|hCoV-19/DRC/KN-0058/2020|EPI ISL 417438|B.1|Democratic Republic of the Congo|2020-03-17	Africa|hCoV-19/South Africa/KRISP-K000607/2020|EPI ISL 509260|B.1.1.57|South Africa|2020-07-13	0.0003052353	Africa
Africa|hCoV-19/DRC/KN-0060/2020|EPI ISL 417440|B.1|Democratic Republic of the Congo|2020-03-17	Africa|hCoV-19/South Africa/KRISP-K000607/2020|EPI ISL 509260|B.1.1.57|South Africa|2020-07-13	0.0003367626	Africa
Africa|hCoV-19/DRC/KN-0070/2020|EPI ISL 417441|B.1.178|Democratic Republic of the Congo|2020-03-17	Africa|hCoV-19/South Africa/KRISP-K000607/2020|EPI ISL 509260|B.1.1.57|South Africa|2020-07-13	0.0003098092	Africa
Africa|hCoV-19/DRC/KN-0072/2020|EPI ISL 417442|B.1.178|Democratic Republic of the Congo|2020-03-18	Africa|hCoV-19/South Africa/KRISP-K000607/2020|EPI ISL 509260|B.1.1.57|South Africa|2020-07-13	0.0003040332	Africa
Africa|hCoV-19/DRC/KN-13/2020|EPI ISL 414647|B.1|Democratic Republic of the Congo|2020-03-09	Africa|hCoV-19/South Africa/KRISP-K000607/2020|EPI ISL 509260|B.1.1.57|South Africa|2020-07-13	0.0002775613	Africa
Africa|hCoV-19/Egypt/Army-MCL001/2020|EPI ISL 510526|B.1|Egypt|2020-06-01	Africa|hCoV-19/South Africa/KRISP-K000607/2020|EPI ISL 509260|B.1.1.57|South Africa|2020-07-13	0.0004369896	Africa
Africa|hCoV-19/Egypt/C-CU001a-S1/2020|EPI ISL 529031|B.1.255|Egypt|2020-05-19	Africa|hCoV-19/South Africa/KRISP-K000607/2020|EPI ISL 509260|B.1.1.57|South Africa|2020-07-13	0.0004707104	Africa
Africa|hCoV-19/Egypt/C-CU002b-S3/2020|EPI ISL 529032|B.1.1.1|Egypt|2020-06-19	Africa|hCoV-19/South Africa/KRISP-K000607/2020|EPI ISL 509260|B.1.1.57|South Africa|2020-07-13	0.0005042153	Africa
Africa|hCoV-19/Egypt/C-VSVRI-SERVAC/2020|EPI ISL 528386|B.1.255|Egypt|2020-08-22	Africa|hCoV-19/South Africa/KRISP-K000607/2020|EPI ISL 509260|B.1.1.57|South Africa|2020-07-13	0.0003025170	Africa
Africa|hCoV-19/Egypt/CUNCI-7I028/2020|EPI ISL 524426|B.1.255|Egypt|2020-07-19	Africa|hCoV-19/South Africa/KRISP-K000607/2020|EPI ISL 509260|B.1.1.57|South Africa|2020-07-13	0.0003025170	Africa
Africa|hCoV-19/Egypt/CUNCI-HGC002/2020|EPI ISL 468045|B.1|Egypt|2020-05-02	Africa|hCoV-19/South Africa/KRISP-K000607/2020|EPI ISL 509260|B.1.1.57|South Africa|2020-07-13	0.0003027887	Africa
Africa|hCoV-19/Egypt/CUNCI-HGC004/2020|EPI ISL 468048|B.1|Egypt|2020-05-02	Africa|hCoV-19/South Africa/KRISP-K000607/2020|EPI ISL 509260|B.1.1.57|South Africa|2020-07-13	0.0003027073	Africa
Africa|hCoV-19/Egypt/CUNCI-HGC005/2020|EPI ISL 468052|B.1|Egypt|2020-05-02	Africa|hCoV-19/South Africa/KRISP-K000607/2020|EPI ISL 509260|B.1.1.57|South Africa|2020-07-13	0.0003700104	Africa
Africa|hCoV-19/Egypt/CUNCI-HGC006/2020|EPI ISL 468050|B.1|Egypt|2020-05-02	Africa|hCoV-19/South Africa/KRISP-K000607/2020|EPI ISL 509260|B.1.1.57|South Africa|2020-07-13	0.0003699408	Africa
Africa|hCoV-19/Egypt/CUNCI-HGC007-2/2020|EPI ISL 468054|B.1|Egypt|2020-05-02	Africa|hCoV-19/South Africa/KRISP-K000607/2020|EPI ISL 509260|B.1.1.57|South Africa|2020-07-13	0.0004035080	Africa
Africa|hCoV-19/Egypt/CUNCI-HGC007/2020|EPI ISL 468046|B.1|Egypt|2020-05-02	Africa|hCoV-19/South Africa/KRISP-K000607/2020|EPI ISL 509260|B.1.1.57|South Africa|2020-07-13	0.0003700030	Africa
Africa|hCoV-19/Egypt/CUNCI-HGC008/2020|EPI ISL 468044|B.1|Egypt|2020-05-02	Africa|hCoV-19/South Africa/KRISP-K000607/2020|EPI ISL 509260|B.1.1.57|South Africa|2020-07-13	0.0003700154	Africa
Africa|hCoV-19/Egypt/CUNCI-HGC009/2020|EPI ISL 468053|B.1|Egypt|2020-05-02	Africa|hCoV-19/South Africa/KRISP-K000607/2020|EPI ISL 509260|B.1.1.57|South Africa|2020-07-13	0.0003028295	Africa
Africa|hCoV-19/Egypt/CUNCI-HGC010/2020|EPI ISL 468055|B.1.247|Egypt|2020-05-02	Africa|hCoV-19/South Africa/KRISP-K000607/2020|EPI ISL 509260|B.1.1.57|South Africa|2020-07-13	0.0005382385	Africa
Africa|hCoV-19/Egypt/CUNCI-HGC011/2020|EPI ISL 468059|B.1|Egypt|2020-05-02	Africa|hCoV-19/South Africa/KRISP-K000607/2020|EPI ISL 509260|B.1.1.57|South Africa|2020-07-13	0.0003700366	Africa
Africa|hCoV-19/Egypt/CUNCI-HGC012/2020|EPI ISL 468051|B.1.255|Egypt|2020-05-02	Africa|hCoV-19/South Africa/KRISP-K000607/2020|EPI ISL 509260|B.1.1.57|South Africa|2020-07-13	0.0005046074	Africa
Africa|hCoV-19/Egypt/CUNCI-HGC013/2020|EPI ISL 468047|B.1.201|Egypt|2020-05-02	Africa|hCoV-19/South Africa/KRISP-K000607/2020|EPI ISL 509260|B.1.1.57|South Africa|2020-07-13	0.0004373130	Africa
Africa|hCoV-19/Egypt/CUNCI-HGC014/2020|EPI ISL 468060|B.1.5|Egypt|2020-05-02	Africa|hCoV-19/South Africa/KRISP-K000607/2020|EPI ISL 509260|B.1.1.57|South Africa|2020-07-13	0.0002354691	Africa
Africa|hCoV-19/Egypt/CUNCI-HGC015/2020|EPI ISL 468056|B.1|Egypt|2020-05-02	Africa|hCoV-19/South Africa/KRISP-K000607/2020|EPI ISL 509260|B.1.1.57|South Africa|2020-07-13	0.0002354612	Africa
Africa|hCoV-19/Egypt/CUNCI-HGC016/2020|EPI ISL 468058|B.1|Egypt|2020-05-02	Africa|hCoV-19/South Africa/KRISP-K000607/2020|EPI ISL 509260|B.1.1.57|South Africa|2020-07-13	0.0003707387	Africa
Africa|hCoV-19/Egypt/CUNCI-HGC021/2020|EPI ISL 468061|B.1|Egypt|2020-05-02	Africa|hCoV-19/South Africa/KRISP-K000607/2020|EPI ISL 509260|B.1.1.57|South Africa|2020-07-13	0.0003705551	Africa
Africa|hCoV-19/Egypt/CUNCI-HGC023/2020|EPI ISL 468057|B.1.5|Egypt|2020-05-02	Africa|hCoV-19/South Africa/KRISP-K000607/2020|EPI ISL 509260|B.1.1.57|South Africa|2020-07-13	0.0002691375	Africa
Africa|hCoV-19/Egypt/CUNCI-HGC028/2020|EPI ISL 468062|B.1|Egypt|2020-05-02	Africa|hCoV-19/South Africa/KRISP-K000607/2020|EPI ISL 509260|B.1.1.57|South Africa|2020-07-13	0.0004380792	Africa
Africa|hCoV-19/Egypt/CUNCI-HGC3I011/2020|EPI ISL 479697|B.1|Egypt|2020-06-02	Africa|hCoV-19/South Africa/KRISP-K000607/2020|EPI ISL 509260|B.1.1.57|South Africa|2020-07-13	0.0003697630	Africa
Africa|hCoV-19/Egypt/CUNCI-HGC3I012/2020|EPI ISL 479693|B.1.255|Egypt|2020-06-02	Africa|hCoV-19/South Africa/KRISP-K000607/2020|EPI ISL 509260|B.1.1.57|South Africa|2020-07-13	0.0005042342	Africa
Africa|hCoV-19/Egypt/CUNCI-HGC3I013/2020|EPI ISL 479694|B.1.201|Egypt|2020-06-02	Africa|hCoV-19/South Africa/KRISP-K000607/2020|EPI ISL 509260|B.1.1.57|South Africa|2020-07-13	0.0004369897	Africa
Africa|hCoV-19/Egypt/CUNCI-HGC3I014/2020|EPI ISL 479696|B.1.5|Egypt|2020-06-02	Africa|hCoV-19/South Africa/KRISP-K000607/2020|EPI ISL 509260|B.1.1.57|South Africa|2020-07-13	0.0002352871	Africa
Africa|hCoV-19/Egypt/CUNCI-HGC3I02/2020|EPI ISL 479686|B.1|Egypt|2020-06-02	Africa|hCoV-19/South Africa/KRISP-K000607/2020|EPI ISL 509260|B.1.1.57|South Africa|2020-07-13	0.0003361594	Africa
Africa|hCoV-19/Egypt/CUNCI-HGC3I023/2020|EPI ISL 479695|B.1.5|Egypt|2020-06-02	Africa|hCoV-19/South Africa/KRISP-K000607/2020|EPI ISL 509260|B.1.1.57|South Africa|2020-07-13	0.0002689384	Africa
Africa|hCoV-19/Egypt/CUNCI-HGC3I025/2020|EPI ISL 479691|B.1|Egypt|2020-06-02	Africa|hCoV-19/South Africa/KRISP-K000607/2020|EPI ISL 509260|B.1.1.57|South Africa|2020-07-13	0.0004034252	Africa
Africa|hCoV-19/Egypt/CUNCI-HGC3I03/2020|EPI ISL 479687|B.1|Egypt|2020-06-02	Africa|hCoV-19/South Africa/KRISP-K000607/2020|EPI ISL 509260|B.1.1.57|South Africa|2020-07-13	0.0003697294	Africa
Africa|hCoV-19/Egypt/CUNCI-HGC3I05/2020|EPI ISL 479690|B.1|Egypt|2020-06-02	Africa|hCoV-19/South Africa/KRISP-K000607/2020|EPI ISL 509260|B.1.1.57|South Africa|2020-07-13	0.0003697368	Africa
Africa|hCoV-19/Egypt/CUNCI-HGC3I06/2020|EPI ISL 479688|B.1|Egypt|2020-06-02	Africa|hCoV-19/South Africa/KRISP-K000607/2020|EPI ISL 509260|B.1.1.57|South Africa|2020-07-13	0.0003697419	Africa
Africa|hCoV-19/Egypt/CUNCI-HGC3I08/2020|EPI ISL 479698|B.1|Egypt|2020-06-02	Africa|hCoV-19/South Africa/KRISP-K000607/2020|EPI ISL 509260|B.1.1.57|South Africa|2020-07-13	0.0003697419	Africa
Africa|hCoV-19/Egypt/CUNCI-HGC3I09/2020|EPI ISL 479692|B.1|Egypt|2020-06-02	Africa|hCoV-19/South Africa/KRISP-K000607/2020|EPI ISL 509260|B.1.1.57|South Africa|2020-07-13	0.0003026055	Africa
Africa|hCoV-19/Egypt/CUNCI-HGC4I003/2020|EPI ISL 479699|B.1.1.247|Egypt|2020-06-02	Africa|hCoV-19/South Africa/KRISP-K000607/2020|EPI ISL 509260|B.1.1.57|South Africa|2020-07-13	0.0003697529	Africa
Africa|hCoV-19/Egypt/CUNCI-HGC4I004/2020|EPI ISL 479700|B.1.1.296|Egypt|2020-06-02	Africa|hCoV-19/South Africa/KRISP-K000607/2020|EPI ISL 509260|B.1.1.57|South Africa|2020-07-13	0.0002688678	Africa
Africa|hCoV-19/Egypt/CUNCI-HGC4I015/2020|EPI ISL 479728|B.1.1.123|Egypt|2020-06-02	Africa|hCoV-19/South Africa/KRISP-K000607/2020|EPI ISL 509260|B.1.1.57|South Africa|2020-07-13	0.0003025392	Africa
Africa|hCoV-19/Egypt/CUNCI-HGC4I022/2020|EPI ISL 479705|B.1.1|Egypt|2020-06-02	Africa|hCoV-19/South Africa/KRISP-K000607/2020|EPI ISL 509260|B.1.1.57|South Africa|2020-07-13	0.0004033750	Africa
Africa|hCoV-19/Egypt/CUNCI-HGC4I023/2020|EPI ISL 479729|B.1.1.247|Egypt|2020-06-02	Africa|hCoV-19/South Africa/KRISP-K000607/2020|EPI ISL 509260|B.1.1.57|South Africa|2020-07-13	0.0002353178	Africa
Africa|hCoV-19/Egypt/CUNCI-HGC4I025/2020|EPI ISL 479706|B.1.255|Egypt|2020-06-02	Africa|hCoV-19/South Africa/KRISP-K000607/2020|EPI ISL 509260|B.1.1.57|South Africa|2020-07-13	0.0004369940	Africa
Africa|hCoV-19/Egypt/CUNCI-HGC4I026/2020|EPI ISL 479702|B.1|Egypt|2020-06-02	Africa|hCoV-19/South Africa/KRISP-K000607/2020|EPI ISL 509260|B.1.1.57|South Africa|2020-07-13	0.0005047142	Africa
Africa|hCoV-19/Egypt/CUNCI-HGC4I029/2020|EPI ISL 479701|B.1.1.1|Egypt|2020-06-02	Africa|hCoV-19/South Africa/KRISP-K000607/2020|EPI ISL 509260|B.1.1.57|South Africa|2020-07-13	0.0004369939	Africa
Africa|hCoV-19/Egypt/CUNCI-HGC4I030/2020|EPI ISL 479703|B.1|Egypt|2020-06-02	Africa|hCoV-19/South Africa/KRISP-K000607/2020|EPI ISL 509260|B.1.1.57|South Africa|2020-07-13	0.0004369810	Africa
Africa|hCoV-19/Egypt/CUNCI-HGC4I031/2020|EPI ISL 479707|B.1.1.1|Egypt|2020-06-02	Africa|hCoV-19/South Africa/KRISP-K000607/2020|EPI ISL 509260|B.1.1.57|South Africa|2020-07-13	0.0005042323	Africa
Africa|hCoV-19/Egypt/CUNCI-HGC4I032/2020|EPI ISL 479709|B.1.1|Egypt|2020-06-02	Africa|hCoV-19/South Africa/KRISP-K000607/2020|EPI ISL 509260|B.1.1.57|South Africa|2020-07-13	0.0002691028	Africa
Africa|hCoV-19/Egypt/CUNCI-HGC4I033/2020|EPI ISL 479704|B.1|Egypt|2020-06-02	Africa|hCoV-19/South Africa/KRISP-K000607/2020|EPI ISL 509260|B.1.1.57|South Africa|2020-07-13	0.0003361820	Africa
Africa|hCoV-19/Egypt/CUNCI-HGC4I034/2020|EPI ISL 479708|B.1.255|Egypt|2020-06-02	Africa|hCoV-19/South Africa/KRISP-K000607/2020|EPI ISL 509260|B.1.1.57|South Africa|2020-07-13	0.0003024865	Africa
Africa|hCoV-19/Egypt/CUNCI-HGC5I001/2020|EPI ISL 479710|B.1.1|Egypt|2020-06-02	Africa|hCoV-19/South Africa/KRISP-K000607/2020|EPI ISL 509260|B.1.1.57|South Africa|2020-07-13	0.0001344701	Africa
Africa|hCoV-19/Egypt/CUNCI-HGC5I003/2020|EPI ISL 479711|B.1|Egypt|2020-06-02	Africa|hCoV-19/South Africa/KRISP-K000607/2020|EPI ISL 509260|B.1.1.57|South Africa|2020-07-13	0.0003025200	Africa
Africa|hCoV-19/Egypt/CUNCI-HGC5I010/2020|EPI ISL 479730|B.1.1|Egypt|2020-06-02	Africa|hCoV-19/South Africa/KRISP-K000607/2020|EPI ISL 509260|B.1.1.57|South Africa|2020-07-13	0.0002017132	Africa
Africa|hCoV-19/Egypt/CUNCI-HGC5I011/2020|EPI ISL 479712|B.1.1|Egypt|2020-06-02	Africa|hCoV-19/South Africa/KRISP-K000607/2020|EPI ISL 509260|B.1.1.57|South Africa|2020-07-13	0.0001344520	Africa
Africa|hCoV-19/Egypt/CUNCI-HGC5I012/2020|EPI ISL 479713|B.1.1|Egypt|2020-06-02	Africa|hCoV-19/South Africa/KRISP-K000607/2020|EPI ISL 509260|B.1.1.57|South Africa|2020-07-13	0.0001680232	Africa
Africa|hCoV-19/Egypt/CUNCI-HGC5I014/2020|EPI ISL 479714|B.1.255|Egypt|2020-06-02	Africa|hCoV-19/South Africa/KRISP-K000607/2020|EPI ISL 509260|B.1.1.57|South Africa|2020-07-13	0.0004370087	Africa
Africa|hCoV-19/Egypt/CUNCI-HGC5I015/2020|EPI ISL 475722|B.1.255|Egypt|2020-05-02	Africa|hCoV-19/South Africa/KRISP-K000607/2020|EPI ISL 509260|B.1.1.57|South Africa|2020-07-13	0.0005044986	Africa
Africa|hCoV-19/Egypt/CUNCI-HGC5I016/2020|EPI ISL 479731|B.1|Egypt|2020-06-02	Africa|hCoV-19/South Africa/KRISP-K000607/2020|EPI ISL 509260|B.1.1.57|South Africa|2020-07-13	0.0003361561	Africa
Africa|hCoV-19/Egypt/CUNCI-HGC5I022/2020|EPI ISL 479715|B.1.1|Egypt|2020-06-02	Africa|hCoV-19/South Africa/KRISP-K000607/2020|EPI ISL 509260|B.1.1.57|South Africa|2020-07-13	0.0002016387	Africa
Africa|hCoV-19/Egypt/CUNCI-HGC5I025/2020|EPI ISL 479716|A|Egypt|2020-06-02	Africa|hCoV-19/South Africa/KRISP-K000607/2020|EPI ISL 509260|B.1.1.57|South Africa|2020-07-13	0.0002694392	Africa
Africa|hCoV-19/Egypt/CUNCI-HGC5I026/2020|EPI ISL 479735|B.1.5|Egypt|2020-06-02	Africa|hCoV-19/South Africa/KRISP-K000607/2020|EPI ISL 509260|B.1.1.57|South Africa|2020-07-13	0.0004372041	Africa
Africa|hCoV-19/Egypt/CUNCI-HGC5I029/2020|EPI ISL 479734|B.1|Egypt|2020-06-02	Africa|hCoV-19/South Africa/KRISP-K000607/2020|EPI ISL 509260|B.1.1.57|South Africa|2020-07-13	0.0003362046	Africa
Africa|hCoV-19/Egypt/CUNCI-HGC5I030/2020|EPI ISL 479721|B.1.5|Egypt|2020-06-02	Africa|hCoV-19/South Africa/KRISP-K000607/2020|EPI ISL 509260|B.1.1.57|South Africa|2020-07-13	0.0002353187	Africa
Africa|hCoV-19/Egypt/CUNCI-HGC5I033/2020|EPI ISL 479717|B.1.5|Egypt|2020-06-02	Africa|hCoV-19/South Africa/KRISP-K000607/2020|EPI ISL 509260|B.1.1.57|South Africa|2020-07-13	0.0002017200	Africa
Africa|hCoV-19/Egypt/CUNCI-HGC5I034/2020|EPI ISL 479720|B.1.5|Egypt|2020-06-02	Africa|hCoV-19/South Africa/KRISP-K000607/2020|EPI ISL 509260|B.1.1.57|South Africa|2020-07-13	0.0002688832	Africa
Africa|hCoV-19/Egypt/CUNCI-HGC6I002/2020|EPI ISL 479719|B.1.1.1|Egypt|2020-06-02	Africa|hCoV-19/South Africa/KRISP-K000607/2020|EPI ISL 509260|B.1.1.57|South Africa|2020-07-13	0.0004033438	Africa
Africa|hCoV-19/Egypt/CUNCI-HGC6I003/2020|EPI ISL 479718|B.1.5|Egypt|2020-06-02	Africa|hCoV-19/South Africa/KRISP-K000607/2020|EPI ISL 509260|B.1.1.57|South Africa|2020-07-13	0.0003361515	Africa
Africa|hCoV-19/Egypt/CUNCI-HGC6I007/2020|EPI ISL 479722|B.1|Egypt|2020-06-02	Africa|hCoV-19/South Africa/KRISP-K000607/2020|EPI ISL 509260|B.1.1.57|South Africa|2020-07-13	0.0002689655	Africa
Africa|hCoV-19/Egypt/CUNCI-HGC6I010/2020|EPI ISL 478672|B.1|Egypt|2020-06-02	Africa|hCoV-19/South Africa/KRISP-K000607/2020|EPI ISL 509260|B.1.1.57|South Africa|2020-07-13	0.0004369603	Africa
Africa|hCoV-19/Egypt/CUNCI-HGC6I011/2020|EPI ISL 479727|A|Egypt|2020-06-02	Africa|hCoV-19/South Africa/KRISP-K000607/2020|EPI ISL 509260|B.1.1.57|South Africa|2020-07-13	0.0007734217	Africa
Africa|hCoV-19/Egypt/CUNCI-HGC6I015/2020|EPI ISL 479725|B.1.1|Egypt|2020-06-02	Africa|hCoV-19/South Africa/KRISP-K000607/2020|EPI ISL 509260|B.1.1.57|South Africa|2020-07-13	0.0003024632	Africa
Africa|hCoV-19/Egypt/CUNCI-HGC6I016/2020|EPI ISL 475723|B.1.247|Egypt|2020-06-02	Africa|hCoV-19/South Africa/KRISP-K000607/2020|EPI ISL 509260|B.1.1.57|South Africa|2020-07-13	0.0005383312	Africa
Africa|hCoV-19/Egypt/CUNCI-HGC6I024/2020|EPI ISL 479732|B.1.1.247|Egypt|2020-06-02	Africa|hCoV-19/South Africa/KRISP-K000607/2020|EPI ISL 509260|B.1.1.57|South Africa|2020-07-13	0.0002691726	Africa
Africa|hCoV-19/Egypt/CUNCI-HGC6I026/2020|EPI ISL 479724|B.1.1.1|Egypt|2020-06-02	Africa|hCoV-19/South Africa/KRISP-K000607/2020|EPI ISL 509260|B.1.1.57|South Africa|2020-07-13	0.0004369645	Africa
Africa|hCoV-19/Egypt/CUNCI-HGC6I029/2020|EPI ISL 477161|B.1.255|Egypt|2020-06-02	Africa|hCoV-19/South Africa/KRISP-K000607/2020|EPI ISL 509260|B.1.1.57|South Africa|2020-07-13	0.0004369793	Africa
Africa|hCoV-19/Egypt/CUNCI-HGC6I031/2020|EPI ISL 475724|B.1.1.1|Egypt|2020-06-02	Africa|hCoV-19/South Africa/KRISP-K000607/2020|EPI ISL 509260|B.1.1.57|South Africa|2020-07-13	0.0004035920	Africa
Africa|hCoV-19/Egypt/CUNCI-HGC6I032/2020|EPI ISL 479733|B.1.1.1|Egypt|2020-06-02	Africa|hCoV-19/South Africa/KRISP-K000607/2020|EPI ISL 509260|B.1.1.57|South Africa|2020-07-13	0.0004033981	Africa
Africa|hCoV-19/Egypt/CUNCI-HGC6I033/2020|EPI ISL 479723|B.1.1.1|Egypt|2020-06-02	Africa|hCoV-19/South Africa/KRISP-K000607/2020|EPI ISL 509260|B.1.1.57|South Africa|2020-07-13	0.0004033804	Africa
Africa|hCoV-19/Egypt/CUNCI-HGC7I01/2020|EPI ISL 529141|B.1|Egypt|2020-07-19	Africa|hCoV-19/South Africa/KRISP-K000607/2020|EPI ISL 509260|B.1.1.57|South Africa|2020-07-13	0.0004706706	Africa
Africa|hCoV-19/Egypt/CUNCI-HGC7I02/2020|EPI ISL 529142|A|Egypt|2020-07-19	Africa|hCoV-19/South Africa/KRISP-K000607/2020|EPI ISL 509260|B.1.1.57|South Africa|2020-07-13	0.0007398295	Africa
Africa|hCoV-19/Egypt/CUNCI-HGC7I07/2020|EPI ISL 529145|B.1|Egypt|2020-07-19	Africa|hCoV-19/South Africa/KRISP-K000607/2020|EPI ISL 509260|B.1.1.57|South Africa|2020-07-13	0.0004370528	Africa
Africa|hCoV-19/Egypt/EGY-020/2020|EPI ISL 526975|B.1|Egypt|2020-08-14	Africa|hCoV-19/South Africa/KRISP-K000607/2020|EPI ISL 509260|B.1.1.57|South Africa|2020-07-13	0.0004369897	Africa
Africa|hCoV-19/Egypt/EGY-041/2020|EPI ISL 526997|B.1|Egypt|2020-08-22	Africa|hCoV-19/South Africa/KRISP-K000607/2020|EPI ISL 509260|B.1.1.57|South Africa|2020-07-13	0.0004369897	Africa
Africa|hCoV-19/Egypt/EGY-S031/2020|EPI ISL 526986|B.1|Egypt|2020-08-17	Africa|hCoV-19/South Africa/KRISP-K000607/2020|EPI ISL 509260|B.1.1.57|South Africa|2020-07-13	0.0004369897	Africa
Africa|hCoV-19/Egypt/HCoV2-Egy-002/2020|EPI ISL 510532|B.1|Egypt|2020-06-02	Africa|hCoV-19/South Africa/KRISP-K000607/2020|EPI ISL 509260|B.1.1.57|South Africa|2020-07-13	0.0004369897	Africa
Africa|hCoV-19/Egypt/MASRI-005/2020|EPI ISL 482759|B.1|Egypt|2020-04-30	Africa|hCoV-19/South Africa/KRISP-K000607/2020|EPI ISL 509260|B.1.1.57|South Africa|2020-07-13	0.0003024805	Africa
Africa|hCoV-19/Egypt/MASRI-007/2020|EPI ISL 482760|B.1|Egypt|2020-04-28	Africa|hCoV-19/South Africa/KRISP-K000607/2020|EPI ISL 509260|B.1.1.57|South Africa|2020-07-13	0.0003699569	Africa
Africa|hCoV-19/Egypt/MASRI-008/2020|EPI ISL 482761|B.1|Egypt|2020-04-30	Africa|hCoV-19/South Africa/KRISP-K000607/2020|EPI ISL 509260|B.1.1.57|South Africa|2020-07-13	0.0003042933	Africa
Africa|hCoV-19/Egypt/MASRI-009/2020|EPI ISL 483035|A|Egypt|2020-04-30	Africa|hCoV-19/South Africa/KRISP-K000607/2020|EPI ISL 509260|B.1.1.57|South Africa|2020-07-13	0.0006051543	Africa
Africa|hCoV-19/Egypt/MASRI-011/2020|EPI ISL 482762|B.1|Egypt|2020-05-05	Africa|hCoV-19/South Africa/KRISP-K000607/2020|EPI ISL 509260|B.1.1.57|South Africa|2020-07-13	0.0003697952	Africa
Africa|hCoV-19/Egypt/MASRI-012/2020|EPI ISL 482763|B.1|Egypt|2020-05-05	Africa|hCoV-19/South Africa/KRISP-K000607/2020|EPI ISL 509260|B.1.1.57|South Africa|2020-07-13	0.0002688661	Africa
Africa|hCoV-19/Egypt/MASRI-014/2020|EPI ISL 482765|B.1|Egypt|2020-04-30	Africa|hCoV-19/South Africa/KRISP-K000607/2020|EPI ISL 509260|B.1.1.57|South Africa|2020-07-13	0.0005043290	Africa
Africa|hCoV-19/Egypt/MASRI-015/2020|EPI ISL 482766|B.1.36|Egypt|2020-05-11	Africa|hCoV-19/South Africa/KRISP-K000607/2020|EPI ISL 509260|B.1.1.57|South Africa|2020-07-13	0.0005715191	Africa
Africa|hCoV-19/Egypt/MASRI-016/2020|EPI ISL 482767|B.1|Egypt|2020-05-11	Africa|hCoV-19/South Africa/KRISP-K000607/2020|EPI ISL 509260|B.1.1.57|South Africa|2020-07-13	0.0005046683	Africa
Africa|hCoV-19/Egypt/MASRI-018/2020|EPI ISL 483036|A|Egypt|2020-05-10	Africa|hCoV-19/South Africa/KRISP-K000607/2020|EPI ISL 509260|B.1.1.57|South Africa|2020-07-13	0.0007449639	Africa
Africa|hCoV-19/Egypt/MASRI-020/2020|EPI ISL 483037|B.1|Egypt|2020-05-13	Africa|hCoV-19/South Africa/KRISP-K000607/2020|EPI ISL 509260|B.1.1.57|South Africa|2020-07-13	0.0005774074	Africa
Africa|hCoV-19/Egypt/MASRI-022/2020|EPI ISL 482768|B.1.255|Egypt|2020-05-13	Africa|hCoV-19/South Africa/KRISP-K000607/2020|EPI ISL 509260|B.1.1.57|South Africa|2020-07-13	0.0005050454	Africa
Africa|hCoV-19/Egypt/MASRI-023/2020|EPI ISL 482769|B.1|Egypt|2020-05-11	Africa|hCoV-19/South Africa/KRISP-K000607/2020|EPI ISL 509260|B.1.1.57|South Africa|2020-07-13	0.0003028253	Africa
Africa|hCoV-19/Egypt/MASRI-024/2020|EPI ISL 482770|B.1|Egypt|2020-05-11	Africa|hCoV-19/South Africa/KRISP-K000607/2020|EPI ISL 509260|B.1.1.57|South Africa|2020-07-13	0.0003697331	Africa
Africa|hCoV-19/Egypt/MASRI-025/2020|EPI ISL 482771|B.1|Egypt|2020-05-10	Africa|hCoV-19/South Africa/KRISP-K000607/2020|EPI ISL 509260|B.1.1.57|South Africa|2020-07-13	0.0005044697	Africa
Africa|hCoV-19/Egypt/MASRI-026/2020|EPI ISL 482772|B.1|Egypt|2020-05-10	Africa|hCoV-19/South Africa/KRISP-K000607/2020|EPI ISL 509260|B.1.1.57|South Africa|2020-07-13	0.0004370572	Africa
Africa|hCoV-19/Egypt/MASRI-027/2020|EPI ISL 482773|B.1.1.123|Egypt|2020-05-08	Africa|hCoV-19/South Africa/KRISP-K000607/2020|EPI ISL 509260|B.1.1.57|South Africa|2020-07-13	0.0002357354	Africa
Africa|hCoV-19/Egypt/MASRI-028/2020|EPI ISL 483038|B.1|Egypt|2020-05-13	Africa|hCoV-19/South Africa/KRISP-K000607/2020|EPI ISL 509260|B.1.1.57|South Africa|2020-07-13	0.0004369853	Africa
Africa|hCoV-19/Egypt/MASRI-029/2020|EPI ISL 482774|B.1|Egypt|2020-05-13	Africa|hCoV-19/South Africa/KRISP-K000607/2020|EPI ISL 509260|B.1.1.57|South Africa|2020-07-13	0.0003697455	Africa
Africa|hCoV-19/Egypt/MASRI-10/2020|EPI ISL 475752|B.1.255|Egypt|2020-05	Africa|hCoV-19/South Africa/KRISP-K000607/2020|EPI ISL 509260|B.1.1.57|South Africa|2020-07-13	0.0004707497	Africa
Africa|hCoV-19/Egypt/MASRI-11/2020|EPI ISL 475753|B.1.36|Egypt|2020-05	Africa|hCoV-19/South Africa/KRISP-K000607/2020|EPI ISL 509260|B.1.1.57|South Africa|2020-07-13	0.0006051440	Africa
Africa|hCoV-19/Egypt/MASRI-14/2020|EPI ISL 475749|B.1|Egypt|2020-05	Africa|hCoV-19/South Africa/KRISP-K000607/2020|EPI ISL 509260|B.1.1.57|South Africa|2020-07-13	0.0003361255	Africa
Africa|hCoV-19/Egypt/MASRI-15/2020|EPI ISL 475750|B.1.1|Egypt|2020-05	Africa|hCoV-19/South Africa/KRISP-K000607/2020|EPI ISL 509260|B.1.1.57|South Africa|2020-07-13	0.0004736080	Africa
Africa|hCoV-19/Egypt/MASRI-2/2020|EPI ISL 475745|B.1|Egypt|2020-05	Africa|hCoV-19/South Africa/KRISP-K000607/2020|EPI ISL 509260|B.1.1.57|South Africa|2020-07-13	0.0003697207	Africa
Africa|hCoV-19/Egypt/MASRI-3/2020|EPI ISL 475746|A|Egypt|2020-05	Africa|hCoV-19/South Africa/KRISP-K000607/2020|EPI ISL 509260|B.1.1.57|South Africa|2020-07-13	0.0006388277	Africa
Africa|hCoV-19/Egypt/MASRI-6/2020|EPI ISL 475747|B.1.255|Egypt|2020-05	Africa|hCoV-19/South Africa/KRISP-K000607/2020|EPI ISL 509260|B.1.1.57|South Africa|2020-07-13	0.0003697207	Africa
Africa|hCoV-19/Egypt/MASRI-9/2020|EPI ISL 475751|B.1.1.1|Egypt|2020-05	Africa|hCoV-19/South Africa/KRISP-K000607/2020|EPI ISL 509260|B.1.1.57|South Africa|2020-07-13	0.0005379979	Africa
Africa|hCoV-19/Egypt/NRC-01/2020|EPI ISL 430820|B.1|Egypt|2020-03-18	Africa|hCoV-19/South Africa/KRISP-K000607/2020|EPI ISL 509260|B.1.1.57|South Africa|2020-07-13	0.0003374683	Africa
Africa|hCoV-19/Egypt/NRC-03/2020|EPI ISL 430819|B.1.246|Egypt|2020-03-18	Africa|hCoV-19/South Africa/KRISP-K000607/2020|EPI ISL 509260|B.1.1.57|South Africa|2020-07-13	0.0003709710	Africa
Africa|hCoV-19/Gabon/ITM-K011/2020|EPI ISL 539573|A|Gabon|2020-03-22	Africa|hCoV-19/South Africa/KRISP-K000607/2020|EPI ISL 509260|B.1.1.57|South Africa|2020-07-13	0.0005715098	Africa
Africa|hCoV-19/Gabon/ITM-K023/2020|EPI ISL 539574|B.1.178|Gabon|2020-03-27	Africa|hCoV-19/South Africa/KRISP-K000607/2020|EPI ISL 509260|B.1.1.57|South Africa|2020-07-13	0.0003360962	Africa
Africa|hCoV-19/Gabon/ITM-K027/2020|EPI ISL 539575|A|Gabon|2020-03-27	Africa|hCoV-19/South Africa/KRISP-K000607/2020|EPI ISL 509260|B.1.1.57|South Africa|2020-07-13	0.0005714963	Africa
Africa|hCoV-19/Gabon/ITM-K028/2020|EPI ISL 539576|B.1.292|Gabon|2020-03-27	Africa|hCoV-19/South Africa/KRISP-K000607/2020|EPI ISL 509260|B.1.1.57|South Africa|2020-07-13	0.0003361029	Africa
Africa|hCoV-19/Gambia/0214/2020|EPI ISL 471158|B.1|Gambia|2020-03-29	Africa|hCoV-19/South Africa/KRISP-K000607/2020|EPI ISL 509260|B.1.1.57|South Africa|2020-07-13	0.0003029873	Africa
Africa|hCoV-19/Gambia/0268/2020|EPI ISL 471159|B.1.1|Gambia|2020-03-21	Africa|hCoV-19/South Africa/KRISP-K000607/2020|EPI ISL 509260|B.1.1.57|South Africa|2020-07-13	0.0001696436	Africa
Africa|hCoV-19/Gambia/0278/2020|EPI ISL 471160|B.1.1|Gambia|2020-03-20	Africa|hCoV-19/South Africa/KRISP-K000607/2020|EPI ISL 509260|B.1.1.57|South Africa|2020-07-13	0.0001698915	Africa
Africa|hCoV-19/Gambia/0528/2020|EPI ISL 471161|B.1.1.293|Gambia|2020-04-30	Africa|hCoV-19/South Africa/KRISP-K000607/2020|EPI ISL 509260|B.1.1.57|South Africa|2020-07-13	0.0001723073	Africa
Africa|hCoV-19/Gambia/0531/2020|EPI ISL 471162|B.1.1.293|Gambia|2020-04-30	Africa|hCoV-19/South Africa/KRISP-K000607/2020|EPI ISL 509260|B.1.1.57|South Africa|2020-07-13	0.0001723191	Africa
Africa|hCoV-19/Gambia/0536/2020|EPI ISL 471163|B.1.1.293|Gambia|2020-04-30	Africa|hCoV-19/South Africa/KRISP-K000607/2020|EPI ISL 509260|B.1.1.57|South Africa|2020-07-13	0.0002016271	Africa
Africa|hCoV-19/Gambia/0547/2020|EPI ISL 471164|B.1.1.293|Gambia|2020-04-30	Africa|hCoV-19/South Africa/KRISP-K000607/2020|EPI ISL 509260|B.1.1.57|South Africa|2020-07-13	0.0002019460	Africa
Africa|hCoV-19/Gambia/0548/2020|EPI ISL 471165|B.1.5|Gambia|2020-04-30	Africa|hCoV-19/South Africa/KRISP-K000607/2020|EPI ISL 509260|B.1.1.57|South Africa|2020-07-13	0.0001739028	Africa
Africa|hCoV-19/Gambia/1090/2020|EPI ISL 471166|B.1.1|Gambia|2020-05-04	Africa|hCoV-19/South Africa/KRISP-K000607/2020|EPI ISL 509260|B.1.1.57|South Africa|2020-07-13	0.0002371486	Africa
Africa|hCoV-19/Gambia/1094/2020|EPI ISL 471167|B.1.1.293|Gambia|2020-05-04	Africa|hCoV-19/South Africa/KRISP-K000607/2020|EPI ISL 509260|B.1.1.57|South Africa|2020-07-13	0.0002016271	Africa
Africa|hCoV-19/Gambia/1251/2020|EPI ISL 471168|B.1.1.293|Gambia|2020-05-07	Africa|hCoV-19/South Africa/KRISP-K000607/2020|EPI ISL 509260|B.1.1.57|South Africa|2020-07-13	0.0001723072	Africa
Africa|hCoV-19/Gambia/1264/2020|EPI ISL 471169|B.1.1|Gambia|2020-05-07	Africa|hCoV-19/South Africa/KRISP-K000607/2020|EPI ISL 509260|B.1.1.57|South Africa|2020-07-13	0.0001694137	Africa
Africa|hCoV-19/Gambia/1271/2020|EPI ISL 471170|B.1.1|Gambia|2020-05-07	Africa|hCoV-19/South Africa/KRISP-K000607/2020|EPI ISL 509260|B.1.1.57|South Africa|2020-07-13	0.0001696321	Africa
Africa|hCoV-19/Gambia/1277/2020|EPI ISL 471171|B.1.1.293|Gambia|2020-05-07	Africa|hCoV-19/South Africa/KRISP-K000607/2020|EPI ISL 509260|B.1.1.57|South Africa|2020-07-13	0.0002016271	Africa
Africa|hCoV-19/Gambia/3668/2020|EPI ISL 560992|B.1.5.12|Gambia|2020-07-30	Africa|hCoV-19/South Africa/KRISP-K000607/2020|EPI ISL 509260|B.1.1.57|South Africa|2020-07-13	0.0004740795	Africa
Africa|hCoV-19/Gambia/3670/2020|EPI ISL 560993|B.1.5.12|Gambia|2020-07-30	Africa|hCoV-19/South Africa/KRISP-K000607/2020|EPI ISL 509260|B.1.1.57|South Africa|2020-07-13	0.0004779632	Africa
Africa|hCoV-19/Gambia/3671/2020|EPI ISL 560994|B.1.1.293|Gambia|2020-07-30	Africa|hCoV-19/South Africa/KRISP-K000607/2020|EPI ISL 509260|B.1.1.57|South Africa|2020-07-13	0.0002369858	Africa
Africa|hCoV-19/Gambia/3673/2020|EPI ISL 560995|B.1.5|Gambia|2020-07-30	Africa|hCoV-19/South Africa/KRISP-K000607/2020|EPI ISL 509260|B.1.1.57|South Africa|2020-07-13	0.0002370307	Africa
Africa|hCoV-19/Gambia/3676/2020|EPI ISL 560996|B.1.5|Gambia|2020-07-30	Africa|hCoV-19/South Africa/KRISP-K000607/2020|EPI ISL 509260|B.1.1.57|South Africa|2020-07-13	0.0002412934	Africa
Africa|hCoV-19/Gambia/3678/2020|EPI ISL 560997|B.1.292|Gambia|2020-07-30	Africa|hCoV-19/South Africa/KRISP-K000607/2020|EPI ISL 509260|B.1.1.57|South Africa|2020-07-13	0.0003697331	Africa
Africa|hCoV-19/Gambia/3679/2020|EPI ISL 560998|B.1.5.12|Gambia|2020-07-30	Africa|hCoV-19/South Africa/KRISP-K000607/2020|EPI ISL 509260|B.1.1.57|South Africa|2020-07-13	0.0004097007	Africa
Africa|hCoV-19/Gambia/3680/2020|EPI ISL 560999|B.1.5|Gambia|2020-07-30	Africa|hCoV-19/South Africa/KRISP-K000607/2020|EPI ISL 509260|B.1.1.57|South Africa|2020-07-13	0.0002413851	Africa
Africa|hCoV-19/Gambia/3683/2020|EPI ISL 561000|B.1.292|Gambia|2020-07-30	Africa|hCoV-19/South Africa/KRISP-K000607/2020|EPI ISL 509260|B.1.1.57|South Africa|2020-07-13	0.0004033536	Africa
Africa|hCoV-19/Gambia/3703/2020|EPI ISL 561001|B.1.5.12|Gambia|2020-07-30	Africa|hCoV-19/South Africa/KRISP-K000607/2020|EPI ISL 509260|B.1.1.57|South Africa|2020-07-13	0.0004369853	Africa
Africa|hCoV-19/Gambia/3717/2020|EPI ISL 561002|B.1.5|Gambia|2020-07-30	Africa|hCoV-19/South Africa/KRISP-K000607/2020|EPI ISL 509260|B.1.1.57|South Africa|2020-07-13	0.0002731124	Africa
Africa|hCoV-19/Gambia/3724/2020|EPI ISL 561003|B.1.5.12|Gambia|2020-07-30	Africa|hCoV-19/South Africa/KRISP-K000607/2020|EPI ISL 509260|B.1.1.57|South Africa|2020-07-13	0.0004369853	Africa
Africa|hCoV-19/Gambia/3725/2020|EPI ISL 561004|B.1.1.293|Gambia|2020-07-30	Africa|hCoV-19/South Africa/KRISP-K000607/2020|EPI ISL 509260|B.1.1.57|South Africa|2020-07-13	0.0003360950	Africa
Africa|hCoV-19/Gambia/3728/2020|EPI ISL 561005|B.1.5|Gambia|2020-07-30	Africa|hCoV-19/South Africa/KRISP-K000607/2020|EPI ISL 509260|B.1.1.57|South Africa|2020-07-13	0.0002111189	Africa
Africa|hCoV-19/Gambia/3729/2020|EPI ISL 561006|B.1.5.12|Gambia|2020-07-30	Africa|hCoV-19/South Africa/KRISP-K000607/2020|EPI ISL 509260|B.1.1.57|South Africa|2020-07-13	0.0003697298	Africa
Africa|hCoV-19/Gambia/3732/2020|EPI ISL 561007|B.1.5|Gambia|2020-07-30	Africa|hCoV-19/South Africa/KRISP-K000607/2020|EPI ISL 509260|B.1.1.57|South Africa|2020-07-13	0.0002733084	Africa
Africa|hCoV-19/Gambia/3735/2020|EPI ISL 561008|B.1.5|Gambia|2020-07-30	Africa|hCoV-19/South Africa/KRISP-K000607/2020|EPI ISL 509260|B.1.1.57|South Africa|2020-07-13	0.0002068044	Africa
Africa|hCoV-19/Gambia/3737/2020|EPI ISL 561009|B.1.1.293|Gambia|2020-07-30	Africa|hCoV-19/South Africa/KRISP-K000607/2020|EPI ISL 509260|B.1.1.57|South Africa|2020-07-13	0.0003362645	Africa
Africa|hCoV-19/Gambia/3741/2020|EPI ISL 561010|B.1.5.12|Gambia|2020-07-30	Africa|hCoV-19/South Africa/KRISP-K000607/2020|EPI ISL 509260|B.1.1.57|South Africa|2020-07-13	0.0003413695	Africa
Africa|hCoV-19/Gambia/3743/2020|EPI ISL 561011|B.1.5.12|Gambia|2020-07-30	Africa|hCoV-19/South Africa/KRISP-K000607/2020|EPI ISL 509260|B.1.1.57|South Africa|2020-07-13	0.0005042530	Africa
Africa|hCoV-19/Gambia/3749/2020|EPI ISL 561012|B.1.5.12|Gambia|2020-07-30	Africa|hCoV-19/South Africa/KRISP-K000607/2020|EPI ISL 509260|B.1.1.57|South Africa|2020-07-13	0.0004369706	Africa
Africa|hCoV-19/Gambia/3761/2020|EPI ISL 561013|B.1.5.12|Gambia|2020-07-30	Africa|hCoV-19/South Africa/KRISP-K000607/2020|EPI ISL 509260|B.1.1.57|South Africa|2020-07-13	0.0004369706	Africa
Africa|hCoV-19/Gambia/3772/2020|EPI ISL 561025|B.1.5|Gambia|2020-07-30	Africa|hCoV-19/South Africa/KRISP-K000607/2020|EPI ISL 509260|B.1.1.57|South Africa|2020-07-13	0.0002439420	Africa
Africa|hCoV-19/Gambia/GC19-015/2020|EPI ISL 428855|B.1.1.8|Gambia|2020-03-17	Africa|hCoV-19/South Africa/KRISP-K000607/2020|EPI ISL 509260|B.1.1.57|South Africa|2020-07-13	0.0002016187	Africa
Africa|hCoV-19/Gambia/GC19-026/2020|EPI ISL 428856|B.6|Gambia|2020-03-21	Africa|hCoV-19/South Africa/KRISP-K000607/2020|EPI ISL 509260|B.1.1.57|South Africa|2020-07-13	0.0005378661	Africa
Africa|hCoV-19/Gambia/GC19-029/2020|EPI ISL 428857|B.1|Gambia|2020-04-20	Africa|hCoV-19/South Africa/KRISP-K000607/2020|EPI ISL 509260|B.1.1.57|South Africa|2020-07-13	0.0003361176	Africa
Africa|hCoV-19/Gambia/GC19-0479/2020|EPI ISL 561015|B.1.1.293|Gambia|2020-04-29	Africa|hCoV-19/South Africa/KRISP-K000607/2020|EPI ISL 509260|B.1.1.57|South Africa|2020-07-13	0.0001756249	Africa
Africa|hCoV-19/Gambia/GC19-0544/2020|EPI ISL 561016|B.1.5|Gambia|2020-05-01	Africa|hCoV-19/South Africa/KRISP-K000607/2020|EPI ISL 509260|B.1.1.57|South Africa|2020-07-13	0.0001398802	Africa
Africa|hCoV-19/Gambia/GC19-1385/2020|EPI ISL 561018|B.1.5|Gambia|2020-05-12	Africa|hCoV-19/South Africa/KRISP-K000607/2020|EPI ISL 509260|B.1.1.57|South Africa|2020-07-13	0.0001414078	Africa
Africa|hCoV-19/Gambia/GC19-1503/2020|EPI ISL 561021|B.1.1|Gambia|2020-05-14	Africa|hCoV-19/South Africa/KRISP-K000607/2020|EPI ISL 509260|B.1.1.57|South Africa|2020-07-13	0.0002688467	Africa
Africa|hCoV-19/Gambia/GC19-1527/2020|EPI ISL 561022|B.1.1.293|Gambia|2020-05-16	Africa|hCoV-19/South Africa/KRISP-K000607/2020|EPI ISL 509260|B.1.1.57|South Africa|2020-07-13	0.0002016475	Africa
Africa|hCoV-19/Gambia/GC19-1533/2020|EPI ISL 561023|B.1.1.264|Gambia|2020-05-16	Africa|hCoV-19/South Africa/KRISP-K000607/2020|EPI ISL 509260|B.1.1.57|South Africa|2020-07-13	0.0001741070	Africa
Africa|hCoV-19/Gambia/GC19-1572/2020|EPI ISL 561014|B.1.1|Gambia|2020-05-20	Africa|hCoV-19/South Africa/KRISP-K000607/2020|EPI ISL 509260|B.1.1.57|South Africa|2020-07-13	0.0001394478	Africa
Africa|hCoV-19/Gambia/GC19-1575/2020|EPI ISL 561026|B.1.1|Gambia|2020-05-20	Africa|hCoV-19/South Africa/KRISP-K000607/2020|EPI ISL 509260|B.1.1.57|South Africa|2020-07-13	0.0002429053	Africa
Africa|hCoV-19/Gambia/GC19-1606/2020|EPI ISL 561027|B.1.1|Gambia|2020-05-20	Africa|hCoV-19/South Africa/KRISP-K000607/2020|EPI ISL 509260|B.1.1.57|South Africa|2020-07-13	0.0001741125	Africa
Africa|hCoV-19/Gambia/GC19-1706/2020|EPI ISL 561028|B.1.5|Gambia|2020-05-22	Africa|hCoV-19/South Africa/KRISP-K000607/2020|EPI ISL 509260|B.1.1.57|South Africa|2020-07-13	0.0001399581	Africa
Africa|hCoV-19/Gambia/GC19-1814/2020|EPI ISL 561032|B.1.5|Gambia|2020-05-28	Africa|hCoV-19/South Africa/KRISP-K000607/2020|EPI ISL 509260|B.1.1.57|South Africa|2020-07-13	0.0001413575	Africa
Africa|hCoV-19/Gambia/GC19-1818/2020|EPI ISL 561034|B.1.1|Gambia|2020-05-28	Africa|hCoV-19/South Africa/KRISP-K000607/2020|EPI ISL 509260|B.1.1.57|South Africa|2020-07-13	0.0002688644	Africa
Africa|hCoV-19/Gambia/GC19-1983/2020|EPI ISL 561038|B.1.1|Gambia|2020-06-07	Africa|hCoV-19/South Africa/KRISP-K000607/2020|EPI ISL 509260|B.1.1.57|South Africa|2020-07-13	0.0002688561	Africa
Africa|hCoV-19/Gambia/GC19-2197/2020|EPI ISL 561040|B.1.292|Gambia|2020-06-26	Africa|hCoV-19/South Africa/KRISP-K000607/2020|EPI ISL 509260|B.1.1.57|South Africa|2020-07-13	0.0003727268	Africa
Africa|hCoV-19/Gambia/GC19-2427/2020|EPI ISL 561105|B.1.1.293|Gambia|2020-07-21	Africa|hCoV-19/South Africa/KRISP-K000607/2020|EPI ISL 509260|B.1.1.57|South Africa|2020-07-13	0.0003025302	Africa
Africa|hCoV-19/Gambia/GC19-2443/2020|EPI ISL 561106|B.1.5|Gambia|2020-07-21	Africa|hCoV-19/South Africa/KRISP-K000607/2020|EPI ISL 509260|B.1.1.57|South Africa|2020-07-13	0.0002121336	Africa
Africa|hCoV-19/Gambia/GC19-2450/2020|EPI ISL 561107|B.1.5.12|Gambia|2020-07-21	Africa|hCoV-19/South Africa/KRISP-K000607/2020|EPI ISL 509260|B.1.1.57|South Africa|2020-07-13	0.0004369913	Africa
Africa|hCoV-19/Gambia/GC19-2459/2020|EPI ISL 561108|B.1.1.293|Gambia|2020-07-21	Africa|hCoV-19/South Africa/KRISP-K000607/2020|EPI ISL 509260|B.1.1.57|South Africa|2020-07-13	0.0002710666	Africa
Africa|hCoV-19/Gambia/GC19-2469/2020|EPI ISL 561109|B.1.5|Gambia|2020-07-21	Africa|hCoV-19/South Africa/KRISP-K000607/2020|EPI ISL 509260|B.1.1.57|South Africa|2020-07-13	0.0002068257	Africa
Africa|hCoV-19/Gambia/GC19-2473/2020|EPI ISL 561110|B.1.5.12|Gambia|2020-07-21	Africa|hCoV-19/South Africa/KRISP-K000607/2020|EPI ISL 509260|B.1.1.57|South Africa|2020-07-13	0.0004706360	Africa
Africa|hCoV-19/Gambia/GC19-2498/2020|EPI ISL 561111|B.1.292|Gambia|2020-07-21	Africa|hCoV-19/South Africa/KRISP-K000607/2020|EPI ISL 509260|B.1.1.57|South Africa|2020-07-13	0.0004033398	Africa
Africa|hCoV-19/Gambia/GC19-2525/2020|EPI ISL 561113|B.1.1.293|Gambia|2020-07-21	Africa|hCoV-19/South Africa/KRISP-K000607/2020|EPI ISL 509260|B.1.1.57|South Africa|2020-07-13	0.0002688534	Africa
Africa|hCoV-19/Gambia/GC19-2526/2020|EPI ISL 561114|B.1.5.12|Gambia|2020-07-21	Africa|hCoV-19/South Africa/KRISP-K000607/2020|EPI ISL 509260|B.1.1.57|South Africa|2020-07-13	0.0004706454	Africa
Africa|hCoV-19/Gambia/GC19-2629/2020|EPI ISL 561123|B.1.5.12|Gambia|2020-07-21	Africa|hCoV-19/South Africa/KRISP-K000607/2020|EPI ISL 509260|B.1.1.57|South Africa|2020-07-13	0.0004405447	Africa
Africa|hCoV-19/Gambia/GC19-2632/2020|EPI ISL 561124|B.1.5.12|Gambia|2020-07-21	Africa|hCoV-19/South Africa/KRISP-K000607/2020|EPI ISL 509260|B.1.1.57|South Africa|2020-07-13	0.0004063277	Africa
Africa|hCoV-19/Gambia/GC19-2638/2020|EPI ISL 561126|B.1.5.12|Gambia|2020-07-21	Africa|hCoV-19/South Africa/KRISP-K000607/2020|EPI ISL 509260|B.1.1.57|South Africa|2020-07-13	0.0003816098	Africa
Africa|hCoV-19/Gambia/GC19-2652/2020|EPI ISL 561128|B.1.5.12|Gambia|2020-07-21	Africa|hCoV-19/South Africa/KRISP-K000607/2020|EPI ISL 509260|B.1.1.57|South Africa|2020-07-13	0.0003362770	Africa
Africa|hCoV-19/Gambia/GC19-2654/2020|EPI ISL 561130|B.1.292|Gambia|2020-07-21	Africa|hCoV-19/South Africa/KRISP-K000607/2020|EPI ISL 509260|B.1.1.57|South Africa|2020-07-13	0.0004370044	Africa
Africa|hCoV-19/Gambia/GC19-2663/2020|EPI ISL 561133|B.1.1.293|Gambia|2020-07-21	Africa|hCoV-19/South Africa/KRISP-K000607/2020|EPI ISL 509260|B.1.1.57|South Africa|2020-07-13	0.0003024662	Africa
Africa|hCoV-19/Gambia/GC19-2707/2020|EPI ISL 561134|B.1.1.293|Gambia|2020-07-21	Africa|hCoV-19/South Africa/KRISP-K000607/2020|EPI ISL 509260|B.1.1.57|South Africa|2020-07-13	0.0003047157	Africa
Africa|hCoV-19/Gambia/GC19-2711/2020|EPI ISL 561135|B.1.5.12|Gambia|2020-07-21	Africa|hCoV-19/South Africa/KRISP-K000607/2020|EPI ISL 509260|B.1.1.57|South Africa|2020-07-13	0.0004033318	Africa
Africa|hCoV-19/Gambia/GC19-2730/2020|EPI ISL 561136|B.1.5.12|Gambia|2020-07-21	Africa|hCoV-19/South Africa/KRISP-K000607/2020|EPI ISL 509260|B.1.1.57|South Africa|2020-07-13	0.0005079833	Africa
Africa|hCoV-19/Gambia/GC19-2731/2020|EPI ISL 561137|B.1.1.293|Gambia|2020-07-21	Africa|hCoV-19/South Africa/KRISP-K000607/2020|EPI ISL 509260|B.1.1.57|South Africa|2020-07-13	0.0002688715	Africa
Africa|hCoV-19/Gambia/GC19-2828/2020|EPI ISL 561150|B.1.361|Gambia|2020-07-24	Africa|hCoV-19/South Africa/KRISP-K000607/2020|EPI ISL 509260|B.1.1.57|South Africa|2020-07-13	0.0004033845	Africa
Africa|hCoV-19/Gambia/GC19-2842/2020|EPI ISL 561151|B.1.1|Gambia|2020-07-24	Africa|hCoV-19/South Africa/KRISP-K000607/2020|EPI ISL 509260|B.1.1.57|South Africa|2020-07-13	0.0003361063	Africa
Africa|hCoV-19/Gambia/GC19-2898/2020|EPI ISL 561153|B.1.5.12|Gambia|2020-07-24	Africa|hCoV-19/South Africa/KRISP-K000607/2020|EPI ISL 509260|B.1.1.57|South Africa|2020-07-13	0.0004033589	Africa
Africa|hCoV-19/Gambia/GC19-2904/2020|EPI ISL 561154|B.1.1|Gambia|2020-07-24	Africa|hCoV-19/South Africa/KRISP-K000607/2020|EPI ISL 509260|B.1.1.57|South Africa|2020-07-13	0.0003360950	Africa
Africa|hCoV-19/Gambia/GC19-2947/2020|EPI ISL 561155|B.1.5.12|Gambia|2020-07-24	Africa|hCoV-19/South Africa/KRISP-K000607/2020|EPI ISL 509260|B.1.1.57|South Africa|2020-07-13	0.0004369706	Africa
Africa|hCoV-19/Gambia/GC19-2973/2020|EPI ISL 561156|B.1.1.293|Gambia|2020-07-24	Africa|hCoV-19/South Africa/KRISP-K000607/2020|EPI ISL 509260|B.1.1.57|South Africa|2020-07-13	0.0002352364	Africa
Africa|hCoV-19/Gambia/GC19-2977/2020|EPI ISL 561157|B.1.1.293|Gambia|2020-07-24	Africa|hCoV-19/South Africa/KRISP-K000607/2020|EPI ISL 509260|B.1.1.57|South Africa|2020-07-13	0.0002352443	Africa
Africa|hCoV-19/Gambia/GC19-2985/2020|EPI ISL 561158|B.1.5.12|Gambia|2020-07-24	Africa|hCoV-19/South Africa/KRISP-K000607/2020|EPI ISL 509260|B.1.1.57|South Africa|2020-07-13	0.0003360963	Africa
Africa|hCoV-19/Gambia/GC19-2991/2020|EPI ISL 561159|B.1.1|Gambia|2020-07-24	Africa|hCoV-19/South Africa/KRISP-K000607/2020|EPI ISL 509260|B.1.1.57|South Africa|2020-07-13	0.0003025200	Africa
Africa|hCoV-19/Gambia/GC19-3064/2020|EPI ISL 561160|B.1.1|Gambia|2020-07-25	Africa|hCoV-19/South Africa/KRISP-K000607/2020|EPI ISL 509260|B.1.1.57|South Africa|2020-07-13	0.0003361176	Africa
Africa|hCoV-19/Gambia/GC19-3065/2020|EPI ISL 561161|B.1.5.12|Gambia|2020-07-25	Africa|hCoV-19/South Africa/KRISP-K000607/2020|EPI ISL 509260|B.1.1.57|South Africa|2020-07-13	0.0004444143	Africa
Africa|hCoV-19/Gambia/GC19-3081/2020|EPI ISL 561162|B.1.1|Gambia|2020-07-25	Africa|hCoV-19/South Africa/KRISP-K000607/2020|EPI ISL 509260|B.1.1.57|South Africa|2020-07-13	0.0003361061	Africa
Africa|hCoV-19/Gambia/GC19-3085/2020|EPI ISL 561163|B.1.1.293|Gambia|2020-07-25	Africa|hCoV-19/South Africa/KRISP-K000607/2020|EPI ISL 509260|B.1.1.57|South Africa|2020-07-13	0.0002370123	Africa
Africa|hCoV-19/Gambia/GC19-3087/2020|EPI ISL 561041|B.1.292|Gambia|2020-07-25	Africa|hCoV-19/South Africa/KRISP-K000607/2020|EPI ISL 509260|B.1.1.57|South Africa|2020-07-13	0.0004369603	Africa
Africa|hCoV-19/Gambia/GC19-3099/2020|EPI ISL 561164|B.1.1.242|Gambia|2020-07-25	Africa|hCoV-19/South Africa/KRISP-K000607/2020|EPI ISL 509260|B.1.1.57|South Africa|2020-07-13	0.0003024703	Africa
Africa|hCoV-19/Gambia/GC19-3110/2020|EPI ISL 561165|B.1.1.293|Gambia|2020-07-25	Africa|hCoV-19/South Africa/KRISP-K000607/2020|EPI ISL 509260|B.1.1.57|South Africa|2020-07-13	0.0002688561	Africa
Africa|hCoV-19/Gambia/GC19-3112/2020|EPI ISL 561166|B.1|Gambia|2020-07-25	Africa|hCoV-19/South Africa/KRISP-K000607/2020|EPI ISL 509260|B.1.1.57|South Africa|2020-07-13	0.0005042242	Africa
Africa|hCoV-19/Gambia/GC19-3113/2020|EPI ISL 561167|B.1.1.293|Gambia|2020-07-25	Africa|hCoV-19/South Africa/KRISP-K000607/2020|EPI ISL 509260|B.1.1.57|South Africa|2020-07-13	0.0002352364	Africa
Africa|hCoV-19/Gambia/GC19-3114/2020|EPI ISL 561168|B.1.1|Gambia|2020-07-25	Africa|hCoV-19/South Africa/KRISP-K000607/2020|EPI ISL 509260|B.1.1.57|South Africa|2020-07-13	0.0003360950	Africa
Africa|hCoV-19/Gambia/GC19-3135/2020|EPI ISL 561169|B.1.5.12|Gambia|2020-07-27	Africa|hCoV-19/South Africa/KRISP-K000607/2020|EPI ISL 509260|B.1.1.57|South Africa|2020-07-13	0.0003047199	Africa
Africa|hCoV-19/Gambia/GC19-3140/2020|EPI ISL 561042|B.1.5.12|Gambia|2020-07-27	Africa|hCoV-19/South Africa/KRISP-K000607/2020|EPI ISL 509260|B.1.1.57|South Africa|2020-07-13	0.0005042850	Africa
Africa|hCoV-19/Gambia/GC19-3145/2020|EPI ISL 561170|B.1.1|Gambia|2020-07-27	Africa|hCoV-19/South Africa/KRISP-K000607/2020|EPI ISL 509260|B.1.1.57|South Africa|2020-07-13	0.0003361063	Africa
Africa|hCoV-19/Gambia/GC19-3146/2020|EPI ISL 561171|B.1.5.12|Gambia|2020-07-27	Africa|hCoV-19/South Africa/KRISP-K000607/2020|EPI ISL 509260|B.1.1.57|South Africa|2020-07-13	0.0003048158	Africa
Africa|hCoV-19/Gambia/GC19-3165/2020|EPI ISL 561043|B.1.1.293|Gambia|2020-07-27	Africa|hCoV-19/South Africa/KRISP-K000607/2020|EPI ISL 509260|B.1.1.57|South Africa|2020-07-13	0.0002352364	Africa
Africa|hCoV-19/Gambia/GC19-3166/2020|EPI ISL 561044|B.1.5.12|Gambia|2020-07-27	Africa|hCoV-19/South Africa/KRISP-K000607/2020|EPI ISL 509260|B.1.1.57|South Africa|2020-07-13	0.0003047096	Africa
Africa|hCoV-19/Gambia/GC19-3189/2020|EPI ISL 561045|B.1.5|Gambia|2020-07-27	Africa|hCoV-19/South Africa/KRISP-K000607/2020|EPI ISL 509260|B.1.1.57|South Africa|2020-07-13	0.0002051261	Africa
Africa|hCoV-19/Gambia/GC19-3192/2020|EPI ISL 561046|B.1.5|Gambia|2020-07-27	Africa|hCoV-19/South Africa/KRISP-K000607/2020|EPI ISL 509260|B.1.1.57|South Africa|2020-07-13	0.0001692990	Africa
Africa|hCoV-19/Gambia/GC19-3193/2020|EPI ISL 561047|B.1.5.12|Gambia|2020-07-27	Africa|hCoV-19/South Africa/KRISP-K000607/2020|EPI ISL 509260|B.1.1.57|South Africa|2020-07-13	0.0003046993	Africa
Africa|hCoV-19/Gambia/GC19-3208/2020|EPI ISL 561048|B.1.5.12|Gambia|2020-07-27	Africa|hCoV-19/South Africa/KRISP-K000607/2020|EPI ISL 509260|B.1.1.57|South Africa|2020-07-13	0.0003724884	Africa
Africa|hCoV-19/Gambia/GC19-3209/2020|EPI ISL 561049|B.1.5.12|Gambia|2020-07-27	Africa|hCoV-19/South Africa/KRISP-K000607/2020|EPI ISL 509260|B.1.1.57|South Africa|2020-07-13	0.0002708750	Africa
Africa|hCoV-19/Gambia/GC19-3210/2020|EPI ISL 561050|B.1.5.12|Gambia|2020-07-27	Africa|hCoV-19/South Africa/KRISP-K000607/2020|EPI ISL 509260|B.1.1.57|South Africa|2020-07-13	0.0002775227	Africa
Africa|hCoV-19/Gambia/GC19-3214/2020|EPI ISL 561051|B.1.1.293|Gambia|2020-07-27	Africa|hCoV-19/South Africa/KRISP-K000607/2020|EPI ISL 509260|B.1.1.57|South Africa|2020-07-13	0.0002031492	Africa
Africa|hCoV-19/Gambia/GC19-3219/2020|EPI ISL 561052|B.1.5.12|Gambia|2020-07-27	Africa|hCoV-19/South Africa/KRISP-K000607/2020|EPI ISL 509260|B.1.1.57|South Africa|2020-07-13	0.0003361414	Africa
Africa|hCoV-19/Gambia/GC19-3246/2020|EPI ISL 561053|B.1.5.12|Gambia|2020-07-27	Africa|hCoV-19/South Africa/KRISP-K000607/2020|EPI ISL 509260|B.1.1.57|South Africa|2020-07-13	0.0003047363	Africa
Africa|hCoV-19/Gambia/GC19-3255/2020|EPI ISL 561054|B.1.177|Gambia|2020-07-27	Africa|hCoV-19/South Africa/KRISP-K000607/2020|EPI ISL 509260|B.1.1.57|South Africa|2020-07-13	0.0001354338	Africa
Africa|hCoV-19/Gambia/GC19-3266/2020|EPI ISL 561055|B.1.5|Gambia|2020-07-27	Africa|hCoV-19/South Africa/KRISP-K000607/2020|EPI ISL 509260|B.1.1.57|South Africa|2020-07-13	0.0001015629	Africa
Africa|hCoV-19/Gambia/GC19-3267/2020|EPI ISL 561056|B.1.5.12|Gambia|2020-07-27	Africa|hCoV-19/South Africa/KRISP-K000607/2020|EPI ISL 509260|B.1.1.57|South Africa|2020-07-13	0.0002370131	Africa
Africa|hCoV-19/Gambia/GC19-3278/2020|EPI ISL 561058|B.1.5.12|Gambia|2020-07-27	Africa|hCoV-19/South Africa/KRISP-K000607/2020|EPI ISL 509260|B.1.1.57|South Africa|2020-07-13	0.0002708410	Africa
Africa|hCoV-19/Gambia/GC19-3301/2020|EPI ISL 561059|B.1.5.12|Gambia|2020-07-27	Africa|hCoV-19/South Africa/KRISP-K000607/2020|EPI ISL 509260|B.1.1.57|South Africa|2020-07-13	0.0002708685	Africa
Africa|hCoV-19/Gambia/GC19-3317/2020|EPI ISL 561060|B.1.5|Gambia|2020-07-27	Africa|hCoV-19/South Africa/KRISP-K000607/2020|EPI ISL 509260|B.1.1.57|South Africa|2020-07-13	0.0002016929	Africa
Africa|hCoV-19/Gambia/GC19-3323/2020|EPI ISL 561061|B.1.5|Gambia|2020-07-27	Africa|hCoV-19/South Africa/KRISP-K000607/2020|EPI ISL 509260|B.1.1.57|South Africa|2020-07-13	0.0001354397	Africa
Africa|hCoV-19/Gambia/GC19-3358/2020|EPI ISL 561062|B.1.1.293|Gambia|2020-07-27	Africa|hCoV-19/South Africa/KRISP-K000607/2020|EPI ISL 509260|B.1.1.57|South Africa|2020-07-13	0.0003360950	Africa
Africa|hCoV-19/Gambia/GC19-3365/2020|EPI ISL 561063|B.1.5.12|Gambia|2020-07-27	Africa|hCoV-19/South Africa/KRISP-K000607/2020|EPI ISL 509260|B.1.1.57|South Africa|2020-07-13	0.0003385994	Africa
Africa|hCoV-19/Gambia/GC19-3373/2020|EPI ISL 561064|B.1.5|Gambia|2020-07-27	Africa|hCoV-19/South Africa/KRISP-K000607/2020|EPI ISL 509260|B.1.1.57|South Africa|2020-07-13	0.0002031569	Africa
Africa|hCoV-19/Gambia/GC19-3374/2020|EPI ISL 561065|B.1.5.12|Gambia|2020-07-27	Africa|hCoV-19/South Africa/KRISP-K000607/2020|EPI ISL 509260|B.1.1.57|South Africa|2020-07-13	0.0003047096	Africa
Africa|hCoV-19/Gambia/GC19-3375/2020|EPI ISL 561066|B.1.5.12|Gambia|2020-07-27	Africa|hCoV-19/South Africa/KRISP-K000607/2020|EPI ISL 509260|B.1.1.57|South Africa|2020-07-13	0.0002708410	Africa
Africa|hCoV-19/Gambia/GC19-3380/2020|EPI ISL 561067|B.1.5.12|Gambia|2020-07-27	Africa|hCoV-19/South Africa/KRISP-K000607/2020|EPI ISL 509260|B.1.1.57|South Africa|2020-07-13	0.0003047302	Africa
Africa|hCoV-19/Gambia/GC19-3381/2020|EPI ISL 561068|B.1.5.12|Gambia|2020-07-27	Africa|hCoV-19/South Africa/KRISP-K000607/2020|EPI ISL 509260|B.1.1.57|South Africa|2020-07-13	0.0005042411	Africa
Africa|hCoV-19/Gambia/GC19-3396/2020|EPI ISL 561069|B.1.5.12|Gambia|2020-07-27	Africa|hCoV-19/South Africa/KRISP-K000607/2020|EPI ISL 509260|B.1.1.57|South Africa|2020-07-13	0.0004706155	Africa
Africa|hCoV-19/Gambia/GC19-3398/2020|EPI ISL 561070|B.1.1.242|Gambia|2020-07-27	Africa|hCoV-19/South Africa/KRISP-K000607/2020|EPI ISL 509260|B.1.1.57|South Africa|2020-07-13	0.0004033222	Africa
Africa|hCoV-19/Gambia/GC19-3399/2020|EPI ISL 561172|B.1.5|Gambia|2020-07-27	Africa|hCoV-19/South Africa/KRISP-K000607/2020|EPI ISL 509260|B.1.1.57|South Africa|2020-07-13	0.0002352941	Africa
Africa|hCoV-19/Gambia/GC19-3400/2020|EPI ISL 561173|B.1.5|Gambia|2020-07-27	Africa|hCoV-19/South Africa/KRISP-K000607/2020|EPI ISL 509260|B.1.1.57|South Africa|2020-07-13	0.0003025170	Africa
Africa|hCoV-19/Gambia/GC19-3407/2020|EPI ISL 561174|B.1.1.242|Gambia|2020-07-27	Africa|hCoV-19/South Africa/KRISP-K000607/2020|EPI ISL 509260|B.1.1.57|South Africa|2020-07-13	0.0002688932	Africa
Africa|hCoV-19/Gambia/GC19-3411/2020|EPI ISL 561175|B.1.5.12|Gambia|2020-07-27	Africa|hCoV-19/South Africa/KRISP-K000607/2020|EPI ISL 509260|B.1.1.57|South Africa|2020-07-13	0.0003755949	Africa
Africa|hCoV-19/Gambia/GC19-3418/2020|EPI ISL 561176|B.1.1.242|Gambia|2020-07-27	Africa|hCoV-19/South Africa/KRISP-K000607/2020|EPI ISL 509260|B.1.1.57|South Africa|2020-07-13	0.0003361109	Africa
Africa|hCoV-19/Gambia/GC19-3429/2020|EPI ISL 561178|B.1.5.12|Gambia|2020-07-27	Africa|hCoV-19/South Africa/KRISP-K000607/2020|EPI ISL 509260|B.1.1.57|South Africa|2020-07-13	0.0003360962	Africa
Africa|hCoV-19/Gambia/GC19-3432/2020|EPI ISL 561179|B.1.5.12|Gambia|2020-07-27	Africa|hCoV-19/South Africa/KRISP-K000607/2020|EPI ISL 509260|B.1.1.57|South Africa|2020-07-13	0.0004741467	Africa
Africa|hCoV-19/Gambia/GC19-3438/2020|EPI ISL 561180|B.1.5.12|Gambia|2020-07-27	Africa|hCoV-19/South Africa/KRISP-K000607/2020|EPI ISL 509260|B.1.1.57|South Africa|2020-07-13	0.0004706424	Africa
Africa|hCoV-19/Gambia/GC19-3445/2020|EPI ISL 561181|B.1.5.12|Gambia|2020-07-27	Africa|hCoV-19/South Africa/KRISP-K000607/2020|EPI ISL 509260|B.1.1.57|South Africa|2020-07-13	0.0005378680	Africa
Africa|hCoV-19/Gambia/GC19-3448/2020|EPI ISL 561183|B.1.5|Gambia|2020-07-27	Africa|hCoV-19/South Africa/KRISP-K000607/2020|EPI ISL 509260|B.1.1.57|South Africa|2020-07-13	0.0002393000	Africa
Africa|hCoV-19/Gambia/GC19-3497/2020|EPI ISL 561184|B.1.5.12|Gambia|2020-07-27	Africa|hCoV-19/South Africa/KRISP-K000607/2020|EPI ISL 509260|B.1.1.57|South Africa|2020-07-13	0.0004705839	Africa
Africa|hCoV-19/Gambia/GC19-3503/2020|EPI ISL 561186|B.1.5.12|Gambia|2020-07-27	Africa|hCoV-19/South Africa/KRISP-K000607/2020|EPI ISL 509260|B.1.1.57|South Africa|2020-07-13	0.0003413730	Africa
Africa|hCoV-19/Gambia/GC19-3504/2020|EPI ISL 561187|B.1.5.12|Gambia|2020-07-27	Africa|hCoV-19/South Africa/KRISP-K000607/2020|EPI ISL 509260|B.1.1.57|South Africa|2020-07-13	0.0004063414	Africa
Africa|hCoV-19/Gambia/GC19-3505/2020|EPI ISL 561188|B.1.5.12|Gambia|2020-07-27	Africa|hCoV-19/South Africa/KRISP-K000607/2020|EPI ISL 509260|B.1.1.57|South Africa|2020-07-13	0.0004033644	Africa
Africa|hCoV-19/Gambia/GC19-3529/2020|EPI ISL 561191|B.1.5.12|Gambia|2020-07-27	Africa|hCoV-19/South Africa/KRISP-K000607/2020|EPI ISL 509260|B.1.1.57|South Africa|2020-07-13	0.0004706266	Africa
Africa|hCoV-19/Gambia/GC19-3530/2020|EPI ISL 561192|B.1.5.12|Gambia|2020-07-27	Africa|hCoV-19/South Africa/KRISP-K000607/2020|EPI ISL 509260|B.1.1.57|South Africa|2020-07-13	0.0003102440	Africa
Africa|hCoV-19/Gambia/GC19-3533/2020|EPI ISL 561193|B.1.1.293|Gambia|2020-07-27	Africa|hCoV-19/South Africa/KRISP-K000607/2020|EPI ISL 509260|B.1.1.57|South Africa|2020-07-13	0.0002688805	Africa
Africa|hCoV-19/Gambia/GC19-3535/2020|EPI ISL 561194|B.1.1.242|Gambia|2020-07-27	Africa|hCoV-19/South Africa/KRISP-K000607/2020|EPI ISL 509260|B.1.1.57|South Africa|2020-07-13	0.0003360995	Africa
Africa|hCoV-19/Gambia/GC19-3550/2020|EPI ISL 561195|B.1.5.12|Gambia|2020-07-27	Africa|hCoV-19/South Africa/KRISP-K000607/2020|EPI ISL 509260|B.1.1.57|South Africa|2020-07-13	0.0004369957	Africa
Africa|hCoV-19/Gambia/GC19-3565/2020|EPI ISL 561196|B.1.5.12|Gambia|2020-07-27	Africa|hCoV-19/South Africa/KRISP-K000607/2020|EPI ISL 509260|B.1.1.57|South Africa|2020-07-13	0.0003697133	Africa
Africa|hCoV-19/Gambia/GC19-3578/2020|EPI ISL 561197|B.1.5.12|Gambia|2020-07-27	Africa|hCoV-19/South Africa/KRISP-K000607/2020|EPI ISL 509260|B.1.1.57|South Africa|2020-07-13	0.0004035216	Africa
Africa|hCoV-19/Gambia/GC19-3629/2020|EPI ISL 561199|B.1.5.12|Gambia|2020-07-27	Africa|hCoV-19/South Africa/KRISP-K000607/2020|EPI ISL 509260|B.1.1.57|South Africa|2020-07-13	0.0005042630	Africa
Africa|hCoV-19/Gambia/GC19-3656/2020|EPI ISL 561201|B.1.5.12|Gambia|2020-07-27	Africa|hCoV-19/South Africa/KRISP-K000607/2020|EPI ISL 509260|B.1.1.57|South Africa|2020-07-13	0.0004033724	Africa
Africa|hCoV-19/Gambia/GC19-3659/2020|EPI ISL 561202|B.1.1|Gambia|2020-07-27	Africa|hCoV-19/South Africa/KRISP-K000607/2020|EPI ISL 509260|B.1.1.57|South Africa|2020-07-13	0.0003025129	Africa
Africa|hCoV-19/Gambia/GC19-3666/2020|EPI ISL 561204|B.1.5.12|Gambia|2020-07-27	Africa|hCoV-19/South Africa/KRISP-K000607/2020|EPI ISL 509260|B.1.1.57|South Africa|2020-07-13	0.0004744584	Africa
Africa|hCoV-19/Gambia/GC19-3769/2020|EPI ISL 561072|B.1.292|Gambia|2020-07-27	Africa|hCoV-19/South Africa/KRISP-K000607/2020|EPI ISL 509260|B.1.1.57|South Africa|2020-07-13	0.0003755000	Africa
Africa|hCoV-19/Gambia/GC19-3773/2020|EPI ISL 561073|B.1.5.12|Gambia|2020-07-27	Africa|hCoV-19/South Africa/KRISP-K000607/2020|EPI ISL 509260|B.1.1.57|South Africa|2020-07-13	0.0004706155	Africa
Africa|hCoV-19/Gambia/GC19-3774/2020|EPI ISL 561074|B.1.5.12|Gambia|2020-07-27	Africa|hCoV-19/South Africa/KRISP-K000607/2020|EPI ISL 509260|B.1.1.57|South Africa|2020-07-13	0.0004369913	Africa
Africa|hCoV-19/Gambia/GC19-3794/2020|EPI ISL 561078|B.1.5.12|Gambia|2020-07-27	Africa|hCoV-19/South Africa/KRISP-K000607/2020|EPI ISL 509260|B.1.1.57|South Africa|2020-07-13	0.0004096561	Africa
Africa|hCoV-19/Gambia/GC19-3796/2020|EPI ISL 561079|B.1.5.12|Gambia|2020-07-27	Africa|hCoV-19/South Africa/KRISP-K000607/2020|EPI ISL 509260|B.1.1.57|South Africa|2020-07-13	0.0004705933	Africa
Africa|hCoV-19/Gambia/GC19-3798/2020|EPI ISL 561080|B.1.1.242|Gambia|2020-07-27	Africa|hCoV-19/South Africa/KRISP-K000607/2020|EPI ISL 509260|B.1.1.57|South Africa|2020-07-13	0.0003733137	Africa
Africa|hCoV-19/Gambia/GC19-3799/2020|EPI ISL 561081|B.1.1.242|Gambia|2020-07-27	Africa|hCoV-19/South Africa/KRISP-K000607/2020|EPI ISL 509260|B.1.1.57|South Africa|2020-07-13	0.0003696885	Africa
Africa|hCoV-19/Gambia/GC19-3802/2020|EPI ISL 561082|B.1.5.12|Gambia|2020-07-27	Africa|hCoV-19/South Africa/KRISP-K000607/2020|EPI ISL 509260|B.1.1.57|South Africa|2020-07-13	0.0005042342	Africa
Africa|hCoV-19/Gambia/GC19-3805/2020|EPI ISL 561083|B.1.5.12|Gambia|2020-07-27	Africa|hCoV-19/South Africa/KRISP-K000607/2020|EPI ISL 509260|B.1.1.57|South Africa|2020-07-13	0.0004706044	Africa
Africa|hCoV-19/Gambia/GC19-3806/2020|EPI ISL 561084|B.1.1.293|Gambia|2020-07-27	Africa|hCoV-19/South Africa/KRISP-K000607/2020|EPI ISL 509260|B.1.1.57|South Africa|2020-07-13	0.0002688588	Africa
Africa|hCoV-19/Gambia/GC19-3807/2020|EPI ISL 561085|B.1.1.293|Gambia|2020-07-27	Africa|hCoV-19/South Africa/KRISP-K000607/2020|EPI ISL 509260|B.1.1.57|South Africa|2020-07-13	0.0003024956	Africa
Africa|hCoV-19/Gambia/GC19-3812/2020|EPI ISL 561086|B.1.1.293|Gambia|2020-07-27	Africa|hCoV-19/South Africa/KRISP-K000607/2020|EPI ISL 509260|B.1.1.57|South Africa|2020-07-13	0.0003031036	Africa
Africa|hCoV-19/Gambia/GC19-3813/2020|EPI ISL 561087|B.1.1.293|Gambia|2020-07-27	Africa|hCoV-19/South Africa/KRISP-K000607/2020|EPI ISL 509260|B.1.1.57|South Africa|2020-07-13	0.0003024853	Africa
Africa|hCoV-19/Gambia/GC19-3814/2020|EPI ISL 561088|B.1|Gambia|2020-07-27	Africa|hCoV-19/South Africa/KRISP-K000607/2020|EPI ISL 509260|B.1.1.57|South Africa|2020-07-13	0.0005715689	Africa
Africa|hCoV-19/Gambia/GC19-3816/2020|EPI ISL 561089|B.1.1.293|Gambia|2020-07-27	Africa|hCoV-19/South Africa/KRISP-K000607/2020|EPI ISL 509260|B.1.1.57|South Africa|2020-07-13	0.0002369962	Africa
Africa|hCoV-19/Gambia/GC19-3818/2020|EPI ISL 561090|B.1.1.293|Gambia|2020-07-27	Africa|hCoV-19/South Africa/KRISP-K000607/2020|EPI ISL 509260|B.1.1.57|South Africa|2020-07-13	0.0003697120	Africa
Africa|hCoV-19/Gambia/GC19-3820/2020|EPI ISL 561091|B.1.1.293|Gambia|2020-07-27	Africa|hCoV-19/South Africa/KRISP-K000607/2020|EPI ISL 509260|B.1.1.57|South Africa|2020-07-13	0.0003024854	Africa
Africa|hCoV-19/Gambia/GC19-3821/2020|EPI ISL 561092|B.1.5.12|Gambia|2020-07-27	Africa|hCoV-19/South Africa/KRISP-K000607/2020|EPI ISL 509260|B.1.1.57|South Africa|2020-07-13	0.0003446990	Africa
Africa|hCoV-19/Gambia/GC19-3822/2020|EPI ISL 561093|B.1.5.12|Gambia|2020-07-27	Africa|hCoV-19/South Africa/KRISP-K000607/2020|EPI ISL 509260|B.1.1.57|South Africa|2020-07-13	0.0004706155	Africa
Africa|hCoV-19/Gambia/GC19-3823/2020|EPI ISL 561094|B.1.5.12|Gambia|2020-07-27	Africa|hCoV-19/South Africa/KRISP-K000607/2020|EPI ISL 509260|B.1.1.57|South Africa|2020-07-13	0.0004402404	Africa
Africa|hCoV-19/Gambia/GC19-3835/2020|EPI ISL 561096|B.1.1.293|Gambia|2020-07-27	Africa|hCoV-19/South Africa/KRISP-K000607/2020|EPI ISL 509260|B.1.1.57|South Africa|2020-07-13	0.0002688678	Africa
Africa|hCoV-19/Gambia/GC19-3836/2020|EPI ISL 561097|B.1.5.12|Gambia|2020-07-27	Africa|hCoV-19/South Africa/KRISP-K000607/2020|EPI ISL 509260|B.1.1.57|South Africa|2020-07-13	0.0004369619	Africa
Africa|hCoV-19/Gambia/GC19-3839/2020|EPI ISL 561098|B.1.5.12|Gambia|2020-07-27	Africa|hCoV-19/South Africa/KRISP-K000607/2020|EPI ISL 509260|B.1.1.57|South Africa|2020-07-13	0.0004706155	Africa
Africa|hCoV-19/Gambia/GC19-3842/2020|EPI ISL 561099|B.1.1.293|Gambia|2020-07-27	Africa|hCoV-19/South Africa/KRISP-K000607/2020|EPI ISL 509260|B.1.1.57|South Africa|2020-07-13	0.0003697193	Africa
Africa|hCoV-19/Gambia/GC19-3846/2020|EPI ISL 561100|B.1.1.293|Gambia|2020-07-27	Africa|hCoV-19/South Africa/KRISP-K000607/2020|EPI ISL 509260|B.1.1.57|South Africa|2020-07-13	0.0003361017	Africa
Africa|hCoV-19/Gambia/GC19-3852/2020|EPI ISL 561101|B.1.5.12|Gambia|2020-07-27	Africa|hCoV-19/South Africa/KRISP-K000607/2020|EPI ISL 509260|B.1.1.57|South Africa|2020-07-13	0.0004438380	Africa
Africa|hCoV-19/Gambia/GC19-3854/2020|EPI ISL 561102|B.1.1.293|Gambia|2020-07-27	Africa|hCoV-19/South Africa/KRISP-K000607/2020|EPI ISL 509260|B.1.1.57|South Africa|2020-07-13	0.0003697193	Africa
Africa|hCoV-19/Gambia/GC192573/2020|EPI ISL 561115|B.1.5.12|Gambia|2020-07-21	Africa|hCoV-19/South Africa/KRISP-K000607/2020|EPI ISL 509260|B.1.1.57|South Africa|2020-07-13	0.0004706360	Africa
Africa|hCoV-19/Gambia/GC192576/2020|EPI ISL 561117|B.1.5.12|Gambia|2020-07-21	Africa|hCoV-19/South Africa/KRISP-K000607/2020|EPI ISL 509260|B.1.1.57|South Africa|2020-07-13	0.0003727698	Africa
Africa|hCoV-19/Gambia/GC192579/2020|EPI ISL 561118|B.1.5.12|Gambia|2020-07-21	Africa|hCoV-19/South Africa/KRISP-K000607/2020|EPI ISL 509260|B.1.1.57|South Africa|2020-07-13	0.0003749548	Africa
Africa|hCoV-19/Gambia/GC192602/2020|EPI ISL 561120|B.1.1.293|Gambia|2020-07-21	Africa|hCoV-19/South Africa/KRISP-K000607/2020|EPI ISL 509260|B.1.1.57|South Africa|2020-07-13	0.0003697118	Africa
Africa|hCoV-19/Gambia/GC192610/2020|EPI ISL 561121|B.1.1.293|Gambia|2020-07-21	Africa|hCoV-19/South Africa/KRISP-K000607/2020|EPI ISL 509260|B.1.1.57|South Africa|2020-07-13	0.0003697120	Africa
Africa|hCoV-19/Gambia/GC192751/2020|EPI ISL 561138|B.1.5.12|Gambia|2020-07-21	Africa|hCoV-19/South Africa/KRISP-K000607/2020|EPI ISL 509260|B.1.1.57|South Africa|2020-07-13	0.0005042731	Africa
Africa|hCoV-19/Gambia/GC192756/2020|EPI ISL 561139|B.1.5.12|Gambia|2020-07-22	Africa|hCoV-19/South Africa/KRISP-K000607/2020|EPI ISL 509260|B.1.1.57|South Africa|2020-07-13	0.0004369913	Africa
Africa|hCoV-19/Gambia/GC192772/2020|EPI ISL 561140|B.1.1|Gambia|2020-07-22	Africa|hCoV-19/South Africa/KRISP-K000607/2020|EPI ISL 509260|B.1.1.57|South Africa|2020-07-13	0.0003360950	Africa
Africa|hCoV-19/Gambia/GC192778/2020|EPI ISL 561141|B.1.1|Gambia|2020-07-22	Africa|hCoV-19/South Africa/KRISP-K000607/2020|EPI ISL 509260|B.1.1.57|South Africa|2020-07-13	0.0003361289	Africa
Africa|hCoV-19/Gambia/GC192781/2020|EPI ISL 561142|B.1.5.12|Gambia|2020-07-22	Africa|hCoV-19/South Africa/KRISP-K000607/2020|EPI ISL 509260|B.1.1.57|South Africa|2020-07-13	0.0004706155	Africa
Africa|hCoV-19/Gambia/GC192782/2020|EPI ISL 561143|B.1.5.12|Gambia|2020-07-22	Africa|hCoV-19/South Africa/KRISP-K000607/2020|EPI ISL 509260|B.1.1.57|South Africa|2020-07-13	0.0004706266	Africa
Africa|hCoV-19/Gambia/GC192786/2020|EPI ISL 561144|B.1.1.293|Gambia|2020-07-22	Africa|hCoV-19/South Africa/KRISP-K000607/2020|EPI ISL 509260|B.1.1.57|South Africa|2020-07-13	0.0003024722	Africa
Africa|hCoV-19/Gambia/GC192789/2020|EPI ISL 561145|B.1|Gambia|2020-07-22	Africa|hCoV-19/South Africa/KRISP-K000607/2020|EPI ISL 509260|B.1.1.57|South Africa|2020-07-13	0.0004033494	Africa
Africa|hCoV-19/Gambia/GC192811/2020|EPI ISL 561147|B.1.5.12|Gambia|2020-07-22	Africa|hCoV-19/South Africa/KRISP-K000607/2020|EPI ISL 509260|B.1.1.57|South Africa|2020-07-13	0.0004099640	Africa
Africa|hCoV-19/Gambia/GC192812/2020|EPI ISL 561148|B.1.1.293|Gambia|2020-07-22	Africa|hCoV-19/South Africa/KRISP-K000607/2020|EPI ISL 509260|B.1.1.57|South Africa|2020-07-13	0.0002352364	Africa
Africa|hCoV-19/Gambia/NPHL-038/2020|EPI ISL 561205|B.1.1|Gambia|2020	Africa|hCoV-19/South Africa/KRISP-K000607/2020|EPI ISL 509260|B.1.1.57|South Africa|2020-07-13	0.0003697207	Africa
Africa|hCoV-19/Gambia/NPHL-061/2020|EPI ISL 561206|B.1.5.12|Gambia|2020	Africa|hCoV-19/South Africa/KRISP-K000607/2020|EPI ISL 509260|B.1.1.57|South Africa|2020-07-13	0.0005378807	Africa
Africa|hCoV-19/Gambia/NPHL-1168/2020|EPI ISL 561212|B.1.5.12|Gambia|2020-06-27	Africa|hCoV-19/South Africa/KRISP-K000607/2020|EPI ISL 509260|B.1.1.57|South Africa|2020-07-13	0.0005379129	Africa
Africa|hCoV-19/Gambia/NPHL-1208/2020|EPI ISL 561213|B.1.5.12|Gambia|2020-06-30	Africa|hCoV-19/South Africa/KRISP-K000607/2020|EPI ISL 509260|B.1.1.57|South Africa|2020-07-13	0.0002724761	Africa
Africa|hCoV-19/Gambia/NPHL-1209/2020|EPI ISL 561214|B.1.5.12|Gambia|2020-06-30	Africa|hCoV-19/South Africa/KRISP-K000607/2020|EPI ISL 509260|B.1.1.57|South Africa|2020-07-13	0.0002403490	Africa
Africa|hCoV-19/Gambia/NPHL-1212/2020|EPI ISL 561215|B.1.5.12|Gambia|2020-06-30	Africa|hCoV-19/South Africa/KRISP-K000607/2020|EPI ISL 509260|B.1.1.57|South Africa|2020-07-13	0.0004033317	Africa
Africa|hCoV-19/Gambia/NPHL-1224/2020|EPI ISL 561217|B.1.1.293|Gambia|2020-06-30	Africa|hCoV-19/South Africa/KRISP-K000607/2020|EPI ISL 509260|B.1.1.57|South Africa|2020-07-13	0.0001756064	Africa
Africa|hCoV-19/Gambia/NPHL-1230/2020|EPI ISL 561218|B.1.5|Gambia|2020-06-30	Africa|hCoV-19/South Africa/KRISP-K000607/2020|EPI ISL 509260|B.1.1.57|South Africa|2020-07-13	0.0002043258	Africa
Africa|hCoV-19/Gambia/NPHL-1248/2020|EPI ISL 561222|B.1.5|Gambia|2020-07-01	Africa|hCoV-19/South Africa/KRISP-K000607/2020|EPI ISL 509260|B.1.1.57|South Africa|2020-07-13	0.0002043119	Africa
Africa|hCoV-19/Gambia/NPHL-1258/2020|EPI ISL 561223|B.1.292|Gambia|2020-07-02	Africa|hCoV-19/South Africa/KRISP-K000607/2020|EPI ISL 509260|B.1.1.57|South Africa|2020-07-13	0.0003697205	Africa
Africa|hCoV-19/Gambia/NPHL-1422/2020|EPI ISL 561228|B.1.5|Gambia|2020-07-04	Africa|hCoV-19/South Africa/KRISP-K000607/2020|EPI ISL 509260|B.1.1.57|South Africa|2020-07-13	0.0001413476	Africa
Africa|hCoV-19/Gambia/NPHL-1424/2020|EPI ISL 561229|B.1.292|Gambia|2020-07-04	Africa|hCoV-19/South Africa/KRISP-K000607/2020|EPI ISL 509260|B.1.1.57|South Africa|2020-07-13	0.0003698316	Africa
Africa|hCoV-19/Gambia/NPHL-1446/2020|EPI ISL 561230|B.1.5|Gambia|2020-07-04	Africa|hCoV-19/South Africa/KRISP-K000607/2020|EPI ISL 509260|B.1.1.57|South Africa|2020-07-13	0.0002043119	Africa
Africa|hCoV-19/Gambia/NPHL-1477/2020|EPI ISL 561231|B.1.5|Gambia|2020	Africa|hCoV-19/South Africa/KRISP-K000607/2020|EPI ISL 509260|B.1.1.57|South Africa|2020-07-13	0.0002109925	Africa
Africa|hCoV-19/Gambia/NPHL-1514/2020|EPI ISL 561232|B.1.1|Gambia|2020	Africa|hCoV-19/South Africa/KRISP-K000607/2020|EPI ISL 509260|B.1.1.57|South Africa|2020-07-13	0.0002688471	Africa
Africa|hCoV-19/Gambia/NPHL-1641/2020|EPI ISL 561235|B.1.292|Gambia|2020-07-31	Africa|hCoV-19/South Africa/KRISP-K000607/2020|EPI ISL 509260|B.1.1.57|South Africa|2020-07-13	0.0003830794	Africa
Africa|hCoV-19/Gambia/NPHL-1645/2020|EPI ISL 561236|B.1.1.293|Gambia|2020-08-04	Africa|hCoV-19/South Africa/KRISP-K000607/2020|EPI ISL 509260|B.1.1.57|South Africa|2020-07-13	0.0003042584	Africa
Africa|hCoV-19/Gambia/NPHL-1711/2020|EPI ISL 561237|B.1.1.293|Gambia|2020-08-04	Africa|hCoV-19/South Africa/KRISP-K000607/2020|EPI ISL 509260|B.1.1.57|South Africa|2020-07-13	0.0002352363	Africa
Africa|hCoV-19/Gambia/NPHL-1746/2020|EPI ISL 561238|B.1.1|Gambia|2020-07-20	Africa|hCoV-19/South Africa/KRISP-K000607/2020|EPI ISL 509260|B.1.1.57|South Africa|2020-07-13	0.0001680418	Africa
Africa|hCoV-19/Gambia/NPHL-1921/2020|EPI ISL 561239|B.1.1|Gambia|2020	Africa|hCoV-19/South Africa/KRISP-K000607/2020|EPI ISL 509260|B.1.1.57|South Africa|2020-07-13	0.0003360950	Africa
Africa|hCoV-19/Gambia/NPHL-1968/2020|EPI ISL 561240|B.1.1|Gambia|2020-07-16	Africa|hCoV-19/South Africa/KRISP-K000607/2020|EPI ISL 509260|B.1.1.57|South Africa|2020-07-13	0.0003360950	Africa
Africa|hCoV-19/Gambia/NPHL-2037/2020|EPI ISL 561241|B.1.1|Gambia|2020-07-15	Africa|hCoV-19/South Africa/KRISP-K000607/2020|EPI ISL 509260|B.1.1.57|South Africa|2020-07-13	0.0003024895	Africa
Africa|hCoV-19/Gambia/NPHL-2268/2020|EPI ISL 561242|B.1.1|Gambia|2020	Africa|hCoV-19/South Africa/KRISP-K000607/2020|EPI ISL 509260|B.1.1.57|South Africa|2020-07-13	0.0001010465	Africa
Africa|hCoV-19/Gambia/NPHL-2344/2020|EPI ISL 561243|B.1.292|Gambia|2020	Africa|hCoV-19/South Africa/KRISP-K000607/2020|EPI ISL 509260|B.1.1.57|South Africa|2020-07-13	0.0004369983	Africa
Africa|hCoV-19/Gambia/NPHL-2374/2020|EPI ISL 561244|B.1.5.12|Gambia|2020	Africa|hCoV-19/South Africa/KRISP-K000607/2020|EPI ISL 509260|B.1.1.57|South Africa|2020-07-13	0.0004033454	Africa
Africa|hCoV-19/Gambia/NPHL-242/2020|EPI ISL 561245|B.1.5|Gambia|2020	Africa|hCoV-19/South Africa/KRISP-K000607/2020|EPI ISL 509260|B.1.1.57|South Africa|2020-07-13	0.0002352792	Africa
Africa|hCoV-19/Gambia/NPHL-243/2020|EPI ISL 561246|B.1.5|Gambia|2020	Africa|hCoV-19/South Africa/KRISP-K000607/2020|EPI ISL 509260|B.1.1.57|South Africa|2020-07-13	0.0001716860	Africa
Africa|hCoV-19/Gambia/NPHL-244/2020|EPI ISL 561247|B.1.1.293|Gambia|2020	Africa|hCoV-19/South Africa/KRISP-K000607/2020|EPI ISL 509260|B.1.1.57|South Africa|2020-07-13	0.0002711951	Africa
Africa|hCoV-19/Gambia/NPHL-2443/2020|EPI ISL 561248|B.1.5.12|Gambia|2020	Africa|hCoV-19/South Africa/KRISP-K000607/2020|EPI ISL 509260|B.1.1.57|South Africa|2020-07-13	0.0004033317	Africa
Africa|hCoV-19/Gambia/NPHL-2444/2020|EPI ISL 561249|B.1.292|Gambia|2020-07-21	Africa|hCoV-19/South Africa/KRISP-K000607/2020|EPI ISL 509260|B.1.1.57|South Africa|2020-07-13	0.0004033398	Africa
Africa|hCoV-19/Gambia/NPHL-2446/2020|EPI ISL 561250|B.1.1|Gambia|2020	Africa|hCoV-19/South Africa/KRISP-K000607/2020|EPI ISL 509260|B.1.1.57|South Africa|2020-07-13	0.0003102108	Africa
Africa|hCoV-19/Gambia/NPHL-245/2020|EPI ISL 561251|B.1.1|Gambia|2020	Africa|hCoV-19/South Africa/KRISP-K000607/2020|EPI ISL 509260|B.1.1.57|South Africa|2020-07-13	0.0001354122	Africa
Africa|hCoV-19/Gambia/NPHL-2457/2020|EPI ISL 561252|B.1.1|Gambia|2020-07-21	Africa|hCoV-19/South Africa/KRISP-K000607/2020|EPI ISL 509260|B.1.1.57|South Africa|2020-07-13	0.0003102001	Africa
Africa|hCoV-19/Gambia/NPHL-2458/2020|EPI ISL 561253|B.1.292|Gambia|2020-07-21	Africa|hCoV-19/South Africa/KRISP-K000607/2020|EPI ISL 509260|B.1.1.57|South Africa|2020-07-13	0.0003792891	Africa
Africa|hCoV-19/Gambia/NPHL-2463/2020|EPI ISL 561254|B.1.1|Gambia|2020	Africa|hCoV-19/South Africa/KRISP-K000607/2020|EPI ISL 509260|B.1.1.57|South Africa|2020-07-13	0.0003133204	Africa
Africa|hCoV-19/Gambia/NPHL-2465/2020|EPI ISL 561255|B.1.1|Gambia|2020-07-21	Africa|hCoV-19/South Africa/KRISP-K000607/2020|EPI ISL 509260|B.1.1.57|South Africa|2020-07-13	0.0003102215	Africa
Africa|hCoV-19/Gambia/NPHL-2469/2020|EPI ISL 561256|B.1.5.12|Gambia|2020-07-21	Africa|hCoV-19/South Africa/KRISP-K000607/2020|EPI ISL 509260|B.1.1.57|South Africa|2020-07-13	0.0004481720	Africa
Africa|hCoV-19/Gambia/NPHL-247/2020|EPI ISL 561257|B.1.1.293|Gambia|2020	Africa|hCoV-19/South Africa/KRISP-K000607/2020|EPI ISL 509260|B.1.1.57|South Africa|2020-07-13	0.0002688624	Africa
Africa|hCoV-19/Gambia/NPHL-2470/2020|EPI ISL 561258|B.1.1|Gambia|2020-07-21	Africa|hCoV-19/South Africa/KRISP-K000607/2020|EPI ISL 509260|B.1.1.57|South Africa|2020-07-13	0.0003102108	Africa
Africa|hCoV-19/Gambia/NPHL-2472/2020|EPI ISL 561259|B.1.5.12|Gambia|2020-07-21	Africa|hCoV-19/South Africa/KRISP-K000607/2020|EPI ISL 509260|B.1.1.57|South Africa|2020-07-13	0.0002412768	Africa
Africa|hCoV-19/Gambia/NPHL-2473/2020|EPI ISL 561260|B.1.5.12|Gambia|2020-07-21	Africa|hCoV-19/South Africa/KRISP-K000607/2020|EPI ISL 509260|B.1.1.57|South Africa|2020-07-13	0.0005379202	Africa
Africa|hCoV-19/Gambia/NPHL-2478/2020|EPI ISL 561261|B.1.5.12|Gambia|2020-07-21	Africa|hCoV-19/South Africa/KRISP-K000607/2020|EPI ISL 509260|B.1.1.57|South Africa|2020-07-13	0.0002785382	Africa
Africa|hCoV-19/Gambia/NPHL-2497/2020|EPI ISL 561262|B.1.1.242|Gambia|2020-07-21	Africa|hCoV-19/South Africa/KRISP-K000607/2020|EPI ISL 509260|B.1.1.57|South Africa|2020-07-13	0.0002784926	Africa
Africa|hCoV-19/Gambia/NPHL-2504/2020|EPI ISL 561264|B.1.5.12|Gambia|2020-07-23	Africa|hCoV-19/South Africa/KRISP-K000607/2020|EPI ISL 509260|B.1.1.57|South Africa|2020-07-13	0.0005129421	Africa
Africa|hCoV-19/Gambia/NPHL-2514/2020|EPI ISL 561265|B.1.5.12|Gambia|2020-07-21	Africa|hCoV-19/South Africa/KRISP-K000607/2020|EPI ISL 509260|B.1.1.57|South Africa|2020-07-13	0.0004481765	Africa
Africa|hCoV-19/Gambia/NPHL-2521/2020|EPI ISL 561266|B.1.5.12|Gambia|2020-07-23	Africa|hCoV-19/South Africa/KRISP-K000607/2020|EPI ISL 509260|B.1.1.57|South Africa|2020-07-13	0.0004481582	Africa
Africa|hCoV-19/Gambia/NPHL-2522/2020|EPI ISL 561267|B.1.1.293|Gambia|2020-07-22	Africa|hCoV-19/South Africa/KRISP-K000607/2020|EPI ISL 509260|B.1.1.57|South Africa|2020-07-13	0.0002759682	Africa
Africa|hCoV-19/Gambia/NPHL-2524/2020|EPI ISL 561268|B.1.1|Gambia|2020-07-24	Africa|hCoV-19/South Africa/KRISP-K000607/2020|EPI ISL 509260|B.1.1.57|South Africa|2020-07-13	0.0003024895	Africa
Africa|hCoV-19/Gambia/NPHL-2529/2020|EPI ISL 561269|B.1.1.293|Gambia|2020-07-21	Africa|hCoV-19/South Africa/KRISP-K000607/2020|EPI ISL 509260|B.1.1.57|South Africa|2020-07-13	0.0002412460	Africa
Africa|hCoV-19/Gambia/NPHL-253/2020|EPI ISL 561270|B.1.1.293|Gambia|2020	Africa|hCoV-19/South Africa/KRISP-K000607/2020|EPI ISL 509260|B.1.1.57|South Africa|2020-07-13	0.0003024662	Africa
Africa|hCoV-19/Gambia/NPHL-2537/2020|EPI ISL 561271|B.1.1|Gambia|2020	Africa|hCoV-19/South Africa/KRISP-K000607/2020|EPI ISL 509260|B.1.1.57|South Africa|2020-07-13	0.0003413415	Africa
Africa|hCoV-19/Gambia/NPHL-2538/2020|EPI ISL 561272|B.1.5.12|Gambia|2020-07-21	Africa|hCoV-19/South Africa/KRISP-K000607/2020|EPI ISL 509260|B.1.1.57|South Africa|2020-07-13	0.0004136659	Africa
Africa|hCoV-19/Gambia/NPHL-2550/2020|EPI ISL 561274|B.1.292|Gambia|2020-07-21	Africa|hCoV-19/South Africa/KRISP-K000607/2020|EPI ISL 509260|B.1.1.57|South Africa|2020-07-13	0.0003447060	Africa
Africa|hCoV-19/Gambia/NPHL-2554/2020|EPI ISL 561275|B.1.5.12|Gambia|2020	Africa|hCoV-19/South Africa/KRISP-K000607/2020|EPI ISL 509260|B.1.1.57|South Africa|2020-07-13	0.0003447227	Africa
Africa|hCoV-19/Gambia/NPHL-2555/2020|EPI ISL 561276|B.1.1|Gambia|2020-07-21	Africa|hCoV-19/South Africa/KRISP-K000607/2020|EPI ISL 509260|B.1.1.57|South Africa|2020-07-13	0.0002785817	Africa
Africa|hCoV-19/Gambia/NPHL-256/2020|EPI ISL 561277|B.1.1.293|Gambia|2020	Africa|hCoV-19/South Africa/KRISP-K000607/2020|EPI ISL 509260|B.1.1.57|South Africa|2020-07-13	0.0002016407	Africa
Africa|hCoV-19/Gambia/NPHL-2560/2020|EPI ISL 561278|B.1.1|Gambia|2020	Africa|hCoV-19/South Africa/KRISP-K000607/2020|EPI ISL 509260|B.1.1.57|South Africa|2020-07-13	0.0003102001	Africa
Africa|hCoV-19/Gambia/NPHL-2567/2020|EPI ISL 561279|B.1|Gambia|2020	Africa|hCoV-19/South Africa/KRISP-K000607/2020|EPI ISL 509260|B.1.1.57|South Africa|2020-07-13	0.0006052292	Africa
Africa|hCoV-19/Gambia/NPHL-2573/2020|EPI ISL 561280|B.1.1.293|Gambia|2020	Africa|hCoV-19/South Africa/KRISP-K000607/2020|EPI ISL 509260|B.1.1.57|South Africa|2020-07-13	0.0002412792	Africa
Africa|hCoV-19/Gambia/NPHL-2586/2020|EPI ISL 561281|B.1.5.12|Gambia|2020-07-23	Africa|hCoV-19/South Africa/KRISP-K000607/2020|EPI ISL 509260|B.1.1.57|South Africa|2020-07-13	0.0003481424	Africa
Africa|hCoV-19/Gambia/NPHL-2588/2020|EPI ISL 561282|B.1.1|Gambia|2020	Africa|hCoV-19/South Africa/KRISP-K000607/2020|EPI ISL 509260|B.1.1.57|South Africa|2020-07-13	0.0003697119	Africa
Africa|hCoV-19/Gambia/NPHL-2615/2020|EPI ISL 561283|B.1.1.293|Gambia|2020-08-18	Africa|hCoV-19/South Africa/KRISP-K000607/2020|EPI ISL 509260|B.1.1.57|South Africa|2020-07-13	0.0003024662	Africa
Africa|hCoV-19/Gambia/NPHL-2626/2020|EPI ISL 561284|B.1.1.293|Gambia|2020	Africa|hCoV-19/South Africa/KRISP-K000607/2020|EPI ISL 509260|B.1.1.57|South Africa|2020-07-13	0.0003025099	Africa
Africa|hCoV-19/Gambia/NPHL-2640/2020|EPI ISL 561285|B.1.5.12|Gambia|2020-06-17	Africa|hCoV-19/South Africa/KRISP-K000607/2020|EPI ISL 509260|B.1.1.57|South Africa|2020-07-13	0.0003697294	Africa
Africa|hCoV-19/Gambia/NPHL-266/2020|EPI ISL 561286|B.1.5.12|Gambia|2020	Africa|hCoV-19/South Africa/KRISP-K000607/2020|EPI ISL 509260|B.1.1.57|South Africa|2020-07-13	0.0004136886	Africa
Africa|hCoV-19/Gambia/NPHL-2706/2020|EPI ISL 561287|B.1.292|Gambia|2020	Africa|hCoV-19/South Africa/KRISP-K000607/2020|EPI ISL 509260|B.1.1.57|South Africa|2020-07-13	0.0004369603	Africa
Africa|hCoV-19/Gambia/NPHL-2712/2020|EPI ISL 561288|B.1.5.12|Gambia|2020-08-03	Africa|hCoV-19/South Africa/KRISP-K000607/2020|EPI ISL 509260|B.1.1.57|South Africa|2020-07-13	0.0004706360	Africa
Africa|hCoV-19/Gambia/NPHL-2727/2020|EPI ISL 561289|B.1.5.12|Gambia|2020-08-04	Africa|hCoV-19/South Africa/KRISP-K000607/2020|EPI ISL 509260|B.1.1.57|South Africa|2020-07-13	0.0004706155	Africa
Africa|hCoV-19/Gambia/NPHL-2729/2020|EPI ISL 561290|B.1.1|Gambia|2020-07-23	Africa|hCoV-19/South Africa/KRISP-K000607/2020|EPI ISL 509260|B.1.1.57|South Africa|2020-07-13	0.0003360950	Africa
Africa|hCoV-19/Gambia/NPHL-2736/2020|EPI ISL 561291|B.1.1.242|Gambia|2020-07-25	Africa|hCoV-19/South Africa/KRISP-K000607/2020|EPI ISL 509260|B.1.1.57|South Africa|2020-07-13	0.0003697046	Africa
Africa|hCoV-19/Gambia/NPHL-2759/2020|EPI ISL 561292|B.1.5.12|Gambia|2020-08-07	Africa|hCoV-19/South Africa/KRISP-K000607/2020|EPI ISL 509260|B.1.1.57|South Africa|2020-07-13	0.0004370294	Africa
Africa|hCoV-19/Gambia/NPHL-2762/2020|EPI ISL 561293|B.1.5.12|Gambia|2020-07-25	Africa|hCoV-19/South Africa/KRISP-K000607/2020|EPI ISL 509260|B.1.1.57|South Africa|2020-07-13	0.0005042511	Africa
Africa|hCoV-19/Gambia/NPHL-2767/2020|EPI ISL 561294|B.1.1.293|Gambia|2020-07-25	Africa|hCoV-19/South Africa/KRISP-K000607/2020|EPI ISL 509260|B.1.1.57|South Africa|2020-07-13	0.0003360883	Africa
Africa|hCoV-19/Gambia/NPHL-2768/2020|EPI ISL 561295|B.1.1.293|Gambia|2020-07-27	Africa|hCoV-19/South Africa/KRISP-K000607/2020|EPI ISL 509260|B.1.1.57|South Africa|2020-07-13	0.0002688534	Africa
Africa|hCoV-19/Gambia/NPHL-277/2020|EPI ISL 561296|B.1.5.12|Gambia|2020	Africa|hCoV-19/South Africa/KRISP-K000607/2020|EPI ISL 509260|B.1.1.57|South Africa|2020-07-13	0.0004706266	Africa
Africa|hCoV-19/Gambia/NPHL-2785/2020|EPI ISL 561297|B.1.1.242|Gambia|2020-07-27	Africa|hCoV-19/South Africa/KRISP-K000607/2020|EPI ISL 509260|B.1.1.57|South Africa|2020-07-13	0.0003024703	Africa
Africa|hCoV-19/Gambia/NPHL-2790/2020|EPI ISL 561298|B.1.1.293|Gambia|2020	Africa|hCoV-19/South Africa/KRISP-K000607/2020|EPI ISL 509260|B.1.1.57|South Africa|2020-07-13	0.0003360950	Africa
Africa|hCoV-19/Gambia/NPHL-2825/2020|EPI ISL 561299|B.1.5.12|Gambia|2020	Africa|hCoV-19/South Africa/KRISP-K000607/2020|EPI ISL 509260|B.1.1.57|South Africa|2020-07-13	0.0004705728	Africa
Africa|hCoV-19/Gambia/NPHL-287/2020|EPI ISL 561300|B.1.1.293|Gambia|2020	Africa|hCoV-19/South Africa/KRISP-K000607/2020|EPI ISL 509260|B.1.1.57|South Africa|2020-07-13	0.0003024824	Africa
Africa|hCoV-19/Gambia/NPHL-2889/2020|EPI ISL 561301|B.1.5.12|Gambia|2020	Africa|hCoV-19/South Africa/KRISP-K000607/2020|EPI ISL 509260|B.1.1.57|South Africa|2020-07-13	0.0005132732	Africa
Africa|hCoV-19/Gambia/NPHL-2892/2020|EPI ISL 561302|B.1.5.12|Gambia|2020-09-07	Africa|hCoV-19/South Africa/KRISP-K000607/2020|EPI ISL 509260|B.1.1.57|South Africa|2020-07-13	0.0005132732	Africa
Africa|hCoV-19/Gambia/NPHL-290/2020|EPI ISL 561303|B.1.1.293|Gambia|2020	Africa|hCoV-19/South Africa/KRISP-K000607/2020|EPI ISL 509260|B.1.1.57|South Africa|2020-07-13	0.0002688532	Africa
Africa|hCoV-19/Gambia/NPHL-2909/2020|EPI ISL 561304|B.1.1.293|Gambia|2020-07-26	Africa|hCoV-19/South Africa/KRISP-K000607/2020|EPI ISL 509260|B.1.1.57|South Africa|2020-07-13	0.0003024794	Africa
Africa|hCoV-19/Gambia/NPHL-2984/2020|EPI ISL 561307|B.1.1.293|Gambia|2020	Africa|hCoV-19/South Africa/KRISP-K000607/2020|EPI ISL 509260|B.1.1.57|South Africa|2020-07-13	0.0003361096	Africa
Africa|hCoV-19/Gambia/NPHL-299/2020|EPI ISL 561308|B.1.1.293|Gambia|2020	Africa|hCoV-19/South Africa/KRISP-K000607/2020|EPI ISL 509260|B.1.1.57|South Africa|2020-07-13	0.0003024722	Africa
Africa|hCoV-19/Gambia/NPHL-3047/2020|EPI ISL 561309|B.1.5.12|Gambia|2020-07-28	Africa|hCoV-19/South Africa/KRISP-K000607/2020|EPI ISL 509260|B.1.1.57|South Africa|2020-07-13	0.0005090932	Africa
Africa|hCoV-19/Gambia/NPHL-3055/2020|EPI ISL 561310|B.1.5.12|Gambia|2020-07-17	Africa|hCoV-19/South Africa/KRISP-K000607/2020|EPI ISL 509260|B.1.1.57|South Africa|2020-07-13	0.0005042508	Africa
Africa|hCoV-19/Gambia/NPHL-3062/2020|EPI ISL 561311|B.1.5.12|Gambia|2020	Africa|hCoV-19/South Africa/KRISP-K000607/2020|EPI ISL 509260|B.1.1.57|South Africa|2020-07-13	0.0005090932	Africa
Africa|hCoV-19/Gambia/NPHL-3079/2020|EPI ISL 561312|B.1.5.12|Gambia|2020-07-27	Africa|hCoV-19/South Africa/KRISP-K000607/2020|EPI ISL 509260|B.1.1.57|South Africa|2020-07-13	0.0005132732	Africa
Africa|hCoV-19/Gambia/NPHL-3206/2020|EPI ISL 561313|B.1.1.293|Gambia|2020	Africa|hCoV-19/South Africa/KRISP-K000607/2020|EPI ISL 509260|B.1.1.57|South Africa|2020-07-13	0.0003697205	Africa
Africa|hCoV-19/Gambia/NPHL-3254/2020|EPI ISL 561315|B.1.5.12|Gambia|2020-07-28	Africa|hCoV-19/South Africa/KRISP-K000607/2020|EPI ISL 509260|B.1.1.57|South Africa|2020-07-13	0.0005083517	Africa
Africa|hCoV-19/Gambia/NPHL-3281/2020|EPI ISL 561316|B.1.1|Gambia|2020-07-28	Africa|hCoV-19/South Africa/KRISP-K000607/2020|EPI ISL 509260|B.1.1.57|South Africa|2020-07-13	0.0003829581	Africa
Africa|hCoV-19/Gambia/NPHL-483B/2020|EPI ISL 561318|B.1.1|Gambia|2020	Africa|hCoV-19/South Africa/KRISP-K000607/2020|EPI ISL 509260|B.1.1.57|South Africa|2020-07-13	0.0003831155	Africa
Africa|hCoV-19/Gambia/NPHL-704/2020|EPI ISL 561320|B.1.1.293|Gambia|2020	Africa|hCoV-19/South Africa/KRISP-K000607/2020|EPI ISL 509260|B.1.1.57|South Africa|2020-07-13	0.0004827096	Africa
Africa|hCoV-19/Gambia/NPHL-737/2020|EPI ISL 561323|B.1.1.293|Gambia|2020	Africa|hCoV-19/South Africa/KRISP-K000607/2020|EPI ISL 509260|B.1.1.57|South Africa|2020-07-13	0.0002067730	Africa
Africa|hCoV-19/Gambia/NPHL-748/2020|EPI ISL 561324|B.1.1|Gambia|2020	Africa|hCoV-19/South Africa/KRISP-K000607/2020|EPI ISL 509260|B.1.1.57|South Africa|2020-07-13	0.0003024895	Africa
Africa|hCoV-19/Gambia/NPHL-758/2020|EPI ISL 561326|B.1.1.293|Gambia|2020	Africa|hCoV-19/South Africa/KRISP-K000607/2020|EPI ISL 509260|B.1.1.57|South Africa|2020-07-13	0.0002066021	Africa
Africa|hCoV-19/Gambia/NPHL-760/2020|EPI ISL 561327|B.1.5|Gambia|2020	Africa|hCoV-19/South Africa/KRISP-K000607/2020|EPI ISL 509260|B.1.1.57|South Africa|2020-07-13	0.0001354213	Africa
Africa|hCoV-19/Gambia/NPHL-790/2020|EPI ISL 561329|B.1.5|Gambia|2020	Africa|hCoV-19/South Africa/KRISP-K000607/2020|EPI ISL 509260|B.1.1.57|South Africa|2020-07-13	0.0001023947	Africa
Africa|hCoV-19/Gambia/NPHL-923/2020|EPI ISL 561330|B.1.5.12|Gambia|2020	Africa|hCoV-19/South Africa/KRISP-K000607/2020|EPI ISL 509260|B.1.1.57|South Africa|2020-07-13	0.0004033589	Africa
Africa|hCoV-19/Gambia/NPHL-930/2020|EPI ISL 561331|B.1.5|Gambia|2020	Africa|hCoV-19/South Africa/KRISP-K000607/2020|EPI ISL 509260|B.1.1.57|South Africa|2020-07-13	0.0001365305	Africa
Africa|hCoV-19/Gambia/NPHL-941/2020|EPI ISL 561332|B.1.5.12|Gambia|2020	Africa|hCoV-19/South Africa/KRISP-K000607/2020|EPI ISL 509260|B.1.1.57|South Africa|2020-07-13	0.0004369706	Africa
Africa|hCoV-19/Gambia/NPHL-956/2020|EPI ISL 561334|B.1.5.12|Gambia|2020	Africa|hCoV-19/South Africa/KRISP-K000607/2020|EPI ISL 509260|B.1.1.57|South Africa|2020-07-13	0.0004096561	Africa
Africa|hCoV-19/Ghana/1651 S3/2020|EPI ISL 422387|A.11|Ghana|2020-03-25	Africa|hCoV-19/South Africa/KRISP-K000607/2020|EPI ISL 509260|B.1.1.57|South Africa|2020-07-13	0.0005594484	Africa
Africa|hCoV-19/Ghana/1659 S14/2020|EPI ISL 422405|B.1.220|Ghana|2020-03-25	Africa|hCoV-19/South Africa/KRISP-K000607/2020|EPI ISL 509260|B.1.1.57|South Africa|2020-07-13	0.0002451287	Africa
Africa|hCoV-19/Ghana/2230 S4/2020|EPI ISL 422390|B.40|Ghana|2020-03-25	Africa|hCoV-19/South Africa/KRISP-K000607/2020|EPI ISL 509260|B.1.1.57|South Africa|2020-07-13	0.0005102136	Africa
Africa|hCoV-19/Ghana/2333 S5/2020|EPI ISL 422394|B.1.3|Ghana|2020-03-27	Africa|hCoV-19/South Africa/KRISP-K000607/2020|EPI ISL 509260|B.1.1.57|South Africa|2020-07-13	0.0004112267	Africa
Africa|hCoV-19/Ghana/2573 S27/2020|EPI ISL 515082|A|Ghana|2020-03-29	Africa|hCoV-19/South Africa/KRISP-K000607/2020|EPI ISL 509260|B.1.1.57|South Africa|2020-07-13	0.0006766291	Africa
Africa|hCoV-19/Ghana/2666 S32/2020|EPI ISL 515083|A|Ghana|2020-03-27	Africa|hCoV-19/South Africa/KRISP-K000607/2020|EPI ISL 509260|B.1.1.57|South Africa|2020-07-13	0.0001028088	Africa
Africa|hCoV-19/Ghana/2709 S25/2020|EPI ISL 515084|B.1|Ghana|2020-03-28	Africa|hCoV-19/South Africa/KRISP-K000607/2020|EPI ISL 509260|B.1.1.57|South Africa|2020-07-13	0.0004037471	Africa
Africa|hCoV-19/Ghana/2828 S6/2020|EPI ISL 422397|A.11|Ghana|2020-03-29	Africa|hCoV-19/South Africa/KRISP-K000607/2020|EPI ISL 509260|B.1.1.57|South Africa|2020-07-13	0.0007156941	Africa
Africa|hCoV-19/Ghana/2852 S30/2020|EPI ISL 515085|B.6|Ghana|2020-03-28	Africa|hCoV-19/South Africa/KRISP-K000607/2020|EPI ISL 509260|B.1.1.57|South Africa|2020-07-13	0.0001025908	Africa
Africa|hCoV-19/Ghana/2914 S8/2020|EPI ISL 422399|B.1.1|Ghana|2020-03-30	Africa|hCoV-19/South Africa/KRISP-K000607/2020|EPI ISL 509260|B.1.1.57|South Africa|2020-07-13	0.0001040123	Africa
Africa|hCoV-19/Ghana/34927 S20/2020|EPI ISL 515086|A.11|Ghana|2020-05-23	Africa|hCoV-19/South Africa/KRISP-K000607/2020|EPI ISL 509260|B.1.1.57|South Africa|2020-07-13	0.0005770768	Africa
Africa|hCoV-19/Ghana/34928 S21/2020|EPI ISL 515087|A.11|Ghana|2020-05-23	Africa|hCoV-19/South Africa/KRISP-K000607/2020|EPI ISL 509260|B.1.1.57|South Africa|2020-07-13	0.0006811842	Africa
Africa|hCoV-19/Ghana/34980 S22/2020|EPI ISL 515088|B.1.1|Ghana|2020-05-23	Africa|hCoV-19/South Africa/KRISP-K000607/2020|EPI ISL 509260|B.1.1.57|South Africa|2020-07-13	0.0001385912	Africa
Africa|hCoV-19/Ghana/34983 S40/2020|EPI ISL 515089|B.1.1|Ghana|2020-05-23	Africa|hCoV-19/South Africa/KRISP-K000607/2020|EPI ISL 509260|B.1.1.57|South Africa|2020-07-13	0.0002047392	Africa
Africa|hCoV-19/Ghana/35012 S17/2020|EPI ISL 515090|B.1.1|Ghana|2020-05-23	Africa|hCoV-19/South Africa/KRISP-K000607/2020|EPI ISL 509260|B.1.1.57|South Africa|2020-07-13	0.0002352499	Africa
Africa|hCoV-19/Ghana/35019 S18/2020|EPI ISL 515091|B.1.1|Ghana|2020-05-23	Africa|hCoV-19/South Africa/KRISP-K000607/2020|EPI ISL 509260|B.1.1.57|South Africa|2020-07-13	0.0001031374	Africa
Africa|hCoV-19/Ghana/35183 S24/2020|EPI ISL 515092|A|Ghana|2020-05-24	Africa|hCoV-19/South Africa/KRISP-K000607/2020|EPI ISL 509260|B.1.1.57|South Africa|2020-07-13	0.0001043135	Africa
Africa|hCoV-19/Ghana/35280 S41/2020|EPI ISL 515093|A|Ghana|2020-05-24	Africa|hCoV-19/South Africa/KRISP-K000607/2020|EPI ISL 509260|B.1.1.57|South Africa|2020-07-13	0.0005857186	Africa
Africa|hCoV-19/Ghana/35394 S49/2020|EPI ISL 515094|B.1.1.307|Ghana|2020-05-24	Africa|hCoV-19/South Africa/KRISP-K000607/2020|EPI ISL 509260|B.1.1.57|South Africa|2020-07-13	0.0001378145	Africa
Africa|hCoV-19/Ghana/35466 S19/2020|EPI ISL 515095|B.1.1|Ghana|2020-05-24	Africa|hCoV-19/South Africa/KRISP-K000607/2020|EPI ISL 509260|B.1.1.57|South Africa|2020-07-13	0.0001705584	Africa
Africa|hCoV-19/Ghana/35563 S37/2020|EPI ISL 515096|A.11|Ghana|2020-05-24	Africa|hCoV-19/South Africa/KRISP-K000607/2020|EPI ISL 509260|B.1.1.57|South Africa|2020-07-13	0.0007396832	Africa
Africa|hCoV-19/Ghana/36523 S23/2020|EPI ISL 515097|A|Ghana|2020-05-27	Africa|hCoV-19/South Africa/KRISP-K000607/2020|EPI ISL 509260|B.1.1.57|South Africa|2020-07-13	0.0002396722	Africa
Africa|hCoV-19/Ghana/81216 S36/2020|EPI ISL 515098|A|Ghana|2020-05-20	Africa|hCoV-19/South Africa/KRISP-K000607/2020|EPI ISL 509260|B.1.1.57|South Africa|2020-07-13	0.0006762013	Africa
Africa|hCoV-19/Ghana/81219 S34/2020|EPI ISL 515099|B.1.1|Ghana|2020-05-20	Africa|hCoV-19/South Africa/KRISP-K000607/2020|EPI ISL 509260|B.1.1.57|South Africa|2020-07-13	0.0001023878	Africa
Africa|hCoV-19/Ghana/82879 S48/2020|EPI ISL 515100|B.1|Ghana|2020-05-20	Africa|hCoV-19/South Africa/KRISP-K000607/2020|EPI ISL 509260|B.1.1.57|South Africa|2020-07-13	0.0004058961	Africa
Africa|hCoV-19/Ghana/83637 S29/2020|EPI ISL 515101|B.1.1|Ghana|2020-05-22	Africa|hCoV-19/South Africa/KRISP-K000607/2020|EPI ISL 509260|B.1.1.57|South Africa|2020-07-13	0.0001350028	Africa
Africa|hCoV-19/Ghana/84049 S31/2020|EPI ISL 515102|B.1|Ghana|2020-05-25	Africa|hCoV-19/South Africa/KRISP-K000607/2020|EPI ISL 509260|B.1.1.57|South Africa|2020-07-13	0.0004379758	Africa
Africa|hCoV-19/Ghana/84162 S45/2020|EPI ISL 515103|A|Ghana|2020-04-25	Africa|hCoV-19/South Africa/KRISP-K000607/2020|EPI ISL 509260|B.1.1.57|South Africa|2020-07-13	0.0005512661	Africa
Africa|hCoV-19/Ghana/84182 S43/2020|EPI ISL 515104|B.1.1|Ghana|2020-05-25	Africa|hCoV-19/South Africa/KRISP-K000607/2020|EPI ISL 509260|B.1.1.57|South Africa|2020-07-13	0.0002388582	Africa
Africa|hCoV-19/Ghana/84210 S44/2020|EPI ISL 515105|A|Ghana|2020-05-24	Africa|hCoV-19/South Africa/KRISP-K000607/2020|EPI ISL 509260|B.1.1.57|South Africa|2020-07-13	0.0006113666	Africa
Africa|hCoV-19/Ghana/84218 S47/2020|EPI ISL 515106|A|Ghana|2020-05-25	Africa|hCoV-19/South Africa/KRISP-K000607/2020|EPI ISL 509260|B.1.1.57|South Africa|2020-07-13	0.0006897267	Africa
Africa|hCoV-19/Ghana/84260 S28/2020|EPI ISL 515107|A|Ghana|2020-05-25	Africa|hCoV-19/South Africa/KRISP-K000607/2020|EPI ISL 509260|B.1.1.57|South Africa|2020-07-13	0.0005767381	Africa
Africa|hCoV-19/Ghana/84279 S42/2020|EPI ISL 515108|B.1|Ghana|2020-05-25	Africa|hCoV-19/South Africa/KRISP-K000607/2020|EPI ISL 509260|B.1.1.57|South Africa|2020-07-13	0.0004408569	Africa
Africa|hCoV-19/Ghana/84301 S35/2020|EPI ISL 515109|A.11|Ghana|2020-05-24	Africa|hCoV-19/South Africa/KRISP-K000607/2020|EPI ISL 509260|B.1.1.57|South Africa|2020-07-13	0.0005615300	Africa
Africa|hCoV-19/Ghana/84430 S51/2020|EPI ISL 515110|B.1.1.307|Ghana|2020-05-25	Africa|hCoV-19/South Africa/KRISP-K000607/2020|EPI ISL 509260|B.1.1.57|South Africa|2020-07-13	0.0001353117	Africa
Africa|hCoV-19/Ghana/84438 S50/2020|EPI ISL 515111|A|Ghana|2020-05-24	Africa|hCoV-19/South Africa/KRISP-K000607/2020|EPI ISL 509260|B.1.1.57|South Africa|2020-07-13	0.0005745942	Africa
Africa|hCoV-19/Ghana/84484 S16/2020|EPI ISL 515112|B.1.1|Ghana|2020-05-25	Africa|hCoV-19/South Africa/KRISP-K000607/2020|EPI ISL 509260|B.1.1.57|South Africa|2020-07-13	0.0002068016	Africa
Africa|hCoV-19/Ghana/KATH23/2020|EPI ISL 515181|A.11|Ghana|2020-03-22	Africa|hCoV-19/South Africa/KRISP-K000607/2020|EPI ISL 509260|B.1.1.57|South Africa|2020-07-13	0.0005715541	Africa
Africa|hCoV-19/Ghana/TTH10/2020|EPI ISL 515182|A|Ghana|2020-03-27	Africa|hCoV-19/South Africa/KRISP-K000607/2020|EPI ISL 509260|B.1.1.57|South Africa|2020-07-13	0.0005378680	Africa
Africa|hCoV-19/Ghana/TTH11/2020|EPI ISL 515183|A|Ghana|2020-03-27	Africa|hCoV-19/South Africa/KRISP-K000607/2020|EPI ISL 509260|B.1.1.57|South Africa|2020-07-13	0.0005396453	Africa
Africa|hCoV-19/Ghana/TTH6/2020|EPI ISL 515248|A|Ghana|2020-03-27	Africa|hCoV-19/South Africa/KRISP-K000607/2020|EPI ISL 509260|B.1.1.57|South Africa|2020-07-13	0.0006000819	Africa
Africa|hCoV-19/Kenya/C1092/2020|EPI ISL 457849|B.1.5|Kenya|2020-04-18	Africa|hCoV-19/South Africa/KRISP-K000607/2020|EPI ISL 509260|B.1.1.57|South Africa|2020-07-13	0.0002449017	Africa
Africa|hCoV-19/Kenya/C1102/2020|EPI ISL 568708|B.1.5|Kenya|2020-04-19	Africa|hCoV-19/South Africa/KRISP-K000607/2020|EPI ISL 509260|B.1.1.57|South Africa|2020-07-13	0.0003769584	Africa
Africa|hCoV-19/Kenya/C1162/2020|EPI ISL 457850|B.1.5|Kenya|2020-04-19	Africa|hCoV-19/South Africa/KRISP-K000607/2020|EPI ISL 509260|B.1.1.57|South Africa|2020-07-13	0.0002423232	Africa
Africa|hCoV-19/Kenya/C1216/2020|EPI ISL 457854|B.1.5|Kenya|2020-04-19	Africa|hCoV-19/South Africa/KRISP-K000607/2020|EPI ISL 509260|B.1.1.57|South Africa|2020-07-13	0.0002688779	Africa
Africa|hCoV-19/Kenya/C1292/2020|EPI ISL 457856|B|Kenya|2020-04-20	Africa|hCoV-19/South Africa/KRISP-K000607/2020|EPI ISL 509260|B.1.1.57|South Africa|2020-07-13	0.0002742441	Africa
Africa|hCoV-19/Kenya/C1357/2020|EPI ISL 457858|B.1.5|Kenya|2020-04-20	Africa|hCoV-19/South Africa/KRISP-K000607/2020|EPI ISL 509260|B.1.1.57|South Africa|2020-07-13	0.0002107427	Africa
Africa|hCoV-19/Kenya/C1422/2020|EPI ISL 457861|B.1|Kenya|2020-04-20	Africa|hCoV-19/South Africa/KRISP-K000607/2020|EPI ISL 509260|B.1.1.57|South Africa|2020-07-13	0.0002470080	Africa
Africa|hCoV-19/Kenya/C1499/2020|EPI ISL 457863|B.1.5|Kenya|2020-04-20	Africa|hCoV-19/South Africa/KRISP-K000607/2020|EPI ISL 509260|B.1.1.57|South Africa|2020-07-13	0.0002742195	Africa
Africa|hCoV-19/Kenya/C1646/2020|EPI ISL 457865|B.1.5|Kenya|2020-04-21	Africa|hCoV-19/South Africa/KRISP-K000607/2020|EPI ISL 509260|B.1.1.57|South Africa|2020-07-13	0.0002131908	Africa
Africa|hCoV-19/Kenya/C1739/2020|EPI ISL 457866|B|Kenya|2020-04-22	Africa|hCoV-19/South Africa/KRISP-K000607/2020|EPI ISL 509260|B.1.1.57|South Africa|2020-07-13	0.0002462928	Africa
Africa|hCoV-19/Kenya/C1751/2020|EPI ISL 457867|B.1.5|Kenya|2020-04-22	Africa|hCoV-19/South Africa/KRISP-K000607/2020|EPI ISL 509260|B.1.1.57|South Africa|2020-07-13	0.0002352474	Africa
Africa|hCoV-19/Kenya/C21582/2020|EPI ISL 568872|B.1|Kenya|2020-06-22	Africa|hCoV-19/South Africa/KRISP-K000607/2020|EPI ISL 509260|B.1.1.57|South Africa|2020-07-13	0.0005042512	Africa
Africa|hCoV-19/Kenya/C22/2020|EPI ISL 457845|B.1.5|Kenya|2020-03-17	Africa|hCoV-19/South Africa/KRISP-K000607/2020|EPI ISL 509260|B.1.1.57|South Africa|2020-07-13	0.0002461568	Africa
Africa|hCoV-19/Kenya/C2439/2020|EPI ISL 457877|B.1.5|Kenya|2020-04-24	Africa|hCoV-19/South Africa/KRISP-K000607/2020|EPI ISL 509260|B.1.1.57|South Africa|2020-07-13	0.0003055501	Africa
Africa|hCoV-19/Kenya/C2449/2020|EPI ISL 457878|B.1.5|Kenya|2020-04-24	Africa|hCoV-19/South Africa/KRISP-K000607/2020|EPI ISL 509260|B.1.1.57|South Africa|2020-07-13	0.0003128164	Africa
Africa|hCoV-19/Kenya/C2469/2020|EPI ISL 457879|B.1.5|Kenya|2020-04-24	Africa|hCoV-19/South Africa/KRISP-K000607/2020|EPI ISL 509260|B.1.1.57|South Africa|2020-07-13	0.0002387369	Africa
Africa|hCoV-19/Kenya/C253/2020|EPI ISL 457868|B.1|Kenya|2020-04-03	Africa|hCoV-19/South Africa/KRISP-K000607/2020|EPI ISL 509260|B.1.1.57|South Africa|2020-07-13	0.0002688717	Africa
Africa|hCoV-19/Kenya/C256/2020|EPI ISL 568697|B.1.5|Kenya|2020-04-04	Africa|hCoV-19/South Africa/KRISP-K000607/2020|EPI ISL 509260|B.1.1.57|South Africa|2020-07-13	0.0002793413	Africa
Africa|hCoV-19/Kenya/C2582/2020|EPI ISL 457883|B.1.5|Kenya|2020-04-25	Africa|hCoV-19/South Africa/KRISP-K000607/2020|EPI ISL 509260|B.1.1.57|South Africa|2020-07-13	0.0002767742	Africa
Africa|hCoV-19/Kenya/C2685/2020|EPI ISL 457884|B.1.5|Kenya|2020-04-25	Africa|hCoV-19/South Africa/KRISP-K000607/2020|EPI ISL 509260|B.1.1.57|South Africa|2020-07-13	0.0002693512	Africa
Africa|hCoV-19/Kenya/C2777/2020|EPI ISL 457887|B.1|Kenya|2020-04-26	Africa|hCoV-19/South Africa/KRISP-K000607/2020|EPI ISL 509260|B.1.1.57|South Africa|2020-07-13	0.0002131834	Africa
Africa|hCoV-19/Kenya/C2826/2020|EPI ISL 457891|B.1.5|Kenya|2020-04-27	Africa|hCoV-19/South Africa/KRISP-K000607/2020|EPI ISL 509260|B.1.1.57|South Africa|2020-07-13	0.0002376189	Africa
Africa|hCoV-19/Kenya/C2847/2020|EPI ISL 457892|B.1.5|Kenya|2020-04-27	Africa|hCoV-19/South Africa/KRISP-K000607/2020|EPI ISL 509260|B.1.1.57|South Africa|2020-07-13	0.0002107649	Africa
Africa|hCoV-19/Kenya/C293/2020|EPI ISL 457871|A|Kenya|2020-04-04	Africa|hCoV-19/South Africa/KRISP-K000607/2020|EPI ISL 509260|B.1.1.57|South Africa|2020-07-13	0.0005227713	Africa
Africa|hCoV-19/Kenya/C310/2020|EPI ISL 457874|B.4|Kenya|2020-04-04	Africa|hCoV-19/South Africa/KRISP-K000607/2020|EPI ISL 509260|B.1.1.57|South Africa|2020-07-13	0.0007197546	Africa
Africa|hCoV-19/Kenya/C3129/2020|EPI ISL 457897|B.1.5|Kenya|2020-04-28	Africa|hCoV-19/South Africa/KRISP-K000607/2020|EPI ISL 509260|B.1.1.57|South Africa|2020-07-13	0.0002702919	Africa
Africa|hCoV-19/Kenya/C314/2020|EPI ISL 457875|A|Kenya|2020-04-04	Africa|hCoV-19/South Africa/KRISP-K000607/2020|EPI ISL 509260|B.1.1.57|South Africa|2020-07-13	0.0006051401	Africa
Africa|hCoV-19/Kenya/C316/2020|EPI ISL 457876|B.4|Kenya|2020-04-04	Africa|hCoV-19/South Africa/KRISP-K000607/2020|EPI ISL 509260|B.1.1.57|South Africa|2020-07-13	0.0007263837	Africa
Africa|hCoV-19/Kenya/C3194/2020|EPI ISL 457901|B.1.5|Kenya|2020-04-28	Africa|hCoV-19/South Africa/KRISP-K000607/2020|EPI ISL 509260|B.1.1.57|South Africa|2020-07-13	0.0003113695	Africa
Africa|hCoV-19/Kenya/C3205/2020|EPI ISL 457902|B.1.5|Kenya|2020-04-28	Africa|hCoV-19/South Africa/KRISP-K000607/2020|EPI ISL 509260|B.1.1.57|South Africa|2020-07-13	0.0002401455	Africa
Africa|hCoV-19/Kenya/C3208/2020|EPI ISL 457903|B.1.5|Kenya|2020-04-28	Africa|hCoV-19/South Africa/KRISP-K000607/2020|EPI ISL 509260|B.1.1.57|South Africa|2020-07-13	0.0002452516	Africa
Africa|hCoV-19/Kenya/C3381/2020|EPI ISL 568714|B.1.5|Kenya|2020-04-30	Africa|hCoV-19/South Africa/KRISP-K000607/2020|EPI ISL 509260|B.1.1.57|South Africa|2020-07-13	0.0002715699	Africa
Africa|hCoV-19/Kenya/C3427/2020|EPI ISL 457906|B.1.5|Kenya|2020-04-29	Africa|hCoV-19/South Africa/KRISP-K000607/2020|EPI ISL 509260|B.1.1.57|South Africa|2020-07-13	0.0002713176	Africa
Africa|hCoV-19/Kenya/C3457/2020|EPI ISL 568715|B.1|Kenya|2020-04-30	Africa|hCoV-19/South Africa/KRISP-K000607/2020|EPI ISL 509260|B.1.1.57|South Africa|2020-07-13	0.0003462489	Africa
Africa|hCoV-19/Kenya/C3739/2020|EPI ISL 568717|B.1.5|Kenya|2020-05-04	Africa|hCoV-19/South Africa/KRISP-K000607/2020|EPI ISL 509260|B.1.1.57|South Africa|2020-07-13	0.0002376189	Africa
Africa|hCoV-19/Kenya/C389/2020|EPI ISL 568698|B.1.5|Kenya|2020-04-07	Africa|hCoV-19/South Africa/KRISP-K000607/2020|EPI ISL 509260|B.1.1.57|South Africa|2020-07-13	0.0002397262	Africa
Africa|hCoV-19/Kenya/C3980/2020|EPI ISL 568719|B.1|Kenya|2020-05-05	Africa|hCoV-19/South Africa/KRISP-K000607/2020|EPI ISL 509260|B.1.1.57|South Africa|2020-07-13	0.0002734421	Africa
Africa|hCoV-19/Kenya/C4083/2020|EPI ISL 568721|B.1.5|Kenya|2020-05-05	Africa|hCoV-19/South Africa/KRISP-K000607/2020|EPI ISL 509260|B.1.1.57|South Africa|2020-07-13	0.0002806312	Africa
Africa|hCoV-19/Kenya/C4195/2020|EPI ISL 568723|B.1.5|Kenya|2020-06-05	Africa|hCoV-19/South Africa/KRISP-K000607/2020|EPI ISL 509260|B.1.1.57|South Africa|2020-07-13	0.0002376273	Africa
Africa|hCoV-19/Kenya/C4199/2020|EPI ISL 568724|B.1.5|Kenya|2020-05-06	Africa|hCoV-19/South Africa/KRISP-K000607/2020|EPI ISL 509260|B.1.1.57|South Africa|2020-07-13	0.0002743099	Africa
Africa|hCoV-19/Kenya/C4214/2020|EPI ISL 568725|B.1|Kenya|2020-06-05	Africa|hCoV-19/South Africa/KRISP-K000607/2020|EPI ISL 509260|B.1.1.57|South Africa|2020-07-13	0.0002688599	Africa
Africa|hCoV-19/Kenya/C4419/2020|EPI ISL 568727|B.1|Kenya|2020-05-07	Africa|hCoV-19/South Africa/KRISP-K000607/2020|EPI ISL 509260|B.1.1.57|South Africa|2020-07-13	0.0003364128	Africa
Africa|hCoV-19/Kenya/C4420/2020|EPI ISL 568728|B.1.5|Kenya|2020-05-07	Africa|hCoV-19/South Africa/KRISP-K000607/2020|EPI ISL 509260|B.1.1.57|South Africa|2020-07-13	0.0002768342	Africa
Africa|hCoV-19/Kenya/C4585/2020|EPI ISL 568730|B.1.5|Kenya|2020-05-08	Africa|hCoV-19/South Africa/KRISP-K000607/2020|EPI ISL 509260|B.1.1.57|South Africa|2020-07-13	0.0002715818	Africa
Africa|hCoV-19/Kenya/C460/2020|EPI ISL 457910|B.1.5|Kenya|2020-04-08	Africa|hCoV-19/South Africa/KRISP-K000607/2020|EPI ISL 509260|B.1.1.57|South Africa|2020-07-13	0.0002436809	Africa
Africa|hCoV-19/Kenya/C4691/2020|EPI ISL 568733|B.1.5|Kenya|2020-05-09	Africa|hCoV-19/South Africa/KRISP-K000607/2020|EPI ISL 509260|B.1.1.57|South Africa|2020-07-13	0.0002408808	Africa
Africa|hCoV-19/Kenya/C4710/2020|EPI ISL 568735|B.1.5|Kenya|2020-05-08	Africa|hCoV-19/South Africa/KRISP-K000607/2020|EPI ISL 509260|B.1.1.57|South Africa|2020-07-13	0.0003361145	Africa
Africa|hCoV-19/Kenya/C4717/2020|EPI ISL 568737|B.1.5|Kenya|2020-05-08	Africa|hCoV-19/South Africa/KRISP-K000607/2020|EPI ISL 509260|B.1.1.57|South Africa|2020-07-13	0.0002483660	Africa
Africa|hCoV-19/Kenya/C4872/2020|EPI ISL 568741|B.1.5|Kenya|2020-05-08	Africa|hCoV-19/South Africa/KRISP-K000607/2020|EPI ISL 509260|B.1.1.57|South Africa|2020-07-13	0.0002741312	Africa
Africa|hCoV-19/Kenya/C4895/2020|EPI ISL 568742|B.1.5|Kenya|2020-05-08	Africa|hCoV-19/South Africa/KRISP-K000607/2020|EPI ISL 509260|B.1.1.57|South Africa|2020-07-13	0.0003429726	Africa
Africa|hCoV-19/Kenya/C5008/2020|EPI ISL 568744|B.1|Kenya|2020-05-08	Africa|hCoV-19/South Africa/KRISP-K000607/2020|EPI ISL 509260|B.1.1.57|South Africa|2020-07-13	0.0002797937	Africa
Africa|hCoV-19/Kenya/C5011/2020|EPI ISL 568745|B.1.5|Kenya|2020-05-08	Africa|hCoV-19/South Africa/KRISP-K000607/2020|EPI ISL 509260|B.1.1.57|South Africa|2020-07-13	0.0003085733	Africa
Africa|hCoV-19/Kenya/C5119/2020|EPI ISL 568750|B.1|Kenya|2020-05-09	Africa|hCoV-19/South Africa/KRISP-K000607/2020|EPI ISL 509260|B.1.1.57|South Africa|2020-07-13	0.0002716004	Africa
Africa|hCoV-19/Kenya/C5177/2020|EPI ISL 568752|B.1.5|Kenya|2020-05-09	Africa|hCoV-19/South Africa/KRISP-K000607/2020|EPI ISL 509260|B.1.1.57|South Africa|2020-07-13	0.0002743355	Africa
Africa|hCoV-19/Kenya/C5178/2020|EPI ISL 568753|B.1.5|Kenya|2020-05-09	Africa|hCoV-19/South Africa/KRISP-K000607/2020|EPI ISL 509260|B.1.1.57|South Africa|2020-07-13	0.0002471037	Africa
Africa|hCoV-19/Kenya/C5246/2020|EPI ISL 568754|B.1.5|Kenya|2020-05-09	Africa|hCoV-19/South Africa/KRISP-K000607/2020|EPI ISL 509260|B.1.1.57|South Africa|2020-07-13	0.0002718806	Africa
Africa|hCoV-19/Kenya/C5288/2020|EPI ISL 568755|B.1.5|Kenya|2020-05-10	Africa|hCoV-19/South Africa/KRISP-K000607/2020|EPI ISL 509260|B.1.1.57|South Africa|2020-07-13	0.0003464748	Africa
Africa|hCoV-19/Kenya/C5289/2020|EPI ISL 568756|B.1.5|Kenya|2020-05-10	Africa|hCoV-19/South Africa/KRISP-K000607/2020|EPI ISL 509260|B.1.1.57|South Africa|2020-07-13	0.0002117986	Africa
Africa|hCoV-19/Kenya/C5328/2020|EPI ISL 568760|B.1.5|Kenya|2020-05-10	Africa|hCoV-19/South Africa/KRISP-K000607/2020|EPI ISL 509260|B.1.1.57|South Africa|2020-07-13	0.0002743848	Africa
Africa|hCoV-19/Kenya/C5335/2020|EPI ISL 568762|B.1.5|Kenya|2020-05-10	Africa|hCoV-19/South Africa/KRISP-K000607/2020|EPI ISL 509260|B.1.1.57|South Africa|2020-07-13	0.0002746208	Africa
Africa|hCoV-19/Kenya/C5384/2020|EPI ISL 568764|B.1.5|Kenya|2020-05-10	Africa|hCoV-19/South Africa/KRISP-K000607/2020|EPI ISL 509260|B.1.1.57|South Africa|2020-07-13	0.0003361032	Africa
Africa|hCoV-19/Kenya/C54/2020|EPI ISL 457847|B.1|Kenya|2020-03-24	Africa|hCoV-19/South Africa/KRISP-K000607/2020|EPI ISL 509260|B.1.1.57|South Africa|2020-07-13	0.0003082425	Africa
Africa|hCoV-19/Kenya/C544/2020|EPI ISL 457911|B.1.5|Kenya|2020-04-10	Africa|hCoV-19/South Africa/KRISP-K000607/2020|EPI ISL 509260|B.1.1.57|South Africa|2020-07-13	0.0002436893	Africa
Africa|hCoV-19/Kenya/C5442/2020|EPI ISL 568767|B.1.5|Kenya|2020-05-10	Africa|hCoV-19/South Africa/KRISP-K000607/2020|EPI ISL 509260|B.1.1.57|South Africa|2020-07-13	0.0003055503	Africa
Africa|hCoV-19/Kenya/C569/2020|EPI ISL 568700|B.1|Kenya|2020-04-12	Africa|hCoV-19/South Africa/KRISP-K000607/2020|EPI ISL 509260|B.1.1.57|South Africa|2020-07-13	0.0002446859	Africa
Africa|hCoV-19/Kenya/C5695/2020|EPI ISL 568770|B.1.5|Kenya|2020-05-11	Africa|hCoV-19/South Africa/KRISP-K000607/2020|EPI ISL 509260|B.1.1.57|South Africa|2020-07-13	0.0003395143	Africa
Africa|hCoV-19/Kenya/C5701/2020|EPI ISL 568772|B.1|Kenya|2020-05-11	Africa|hCoV-19/South Africa/KRISP-K000607/2020|EPI ISL 509260|B.1.1.57|South Africa|2020-07-13	0.0002715886	Africa
Africa|hCoV-19/Kenya/C571/2020|EPI ISL 568702|A|Kenya|2020-04-12	Africa|hCoV-19/South Africa/KRISP-K000607/2020|EPI ISL 509260|B.1.1.57|South Africa|2020-07-13	0.0005714966	Africa
Africa|hCoV-19/Kenya/C5767/2020|EPI ISL 568773|B.1.5|Kenya|2020-05-11	Africa|hCoV-19/South Africa/KRISP-K000607/2020|EPI ISL 509260|B.1.1.57|South Africa|2020-07-13	0.0003495734	Africa
Africa|hCoV-19/Kenya/C5811/2020|EPI ISL 568775|B.1.5|Kenya|2020-05-11	Africa|hCoV-19/South Africa/KRISP-K000607/2020|EPI ISL 509260|B.1.1.57|South Africa|2020-07-13	0.0002715884	Africa
Africa|hCoV-19/Kenya/C5813/2020|EPI ISL 568776|B.1|Kenya|2020-05-11	Africa|hCoV-19/South Africa/KRISP-K000607/2020|EPI ISL 509260|B.1.1.57|South Africa|2020-07-13	0.0002743355	Africa
Africa|hCoV-19/Kenya/C5835/2020|EPI ISL 568777|B.1.5|Kenya|2020-05-12	Africa|hCoV-19/South Africa/KRISP-K000607/2020|EPI ISL 509260|B.1.1.57|South Africa|2020-07-13	0.0003084257	Africa
Africa|hCoV-19/Kenya/C587/2020|EPI ISL 457912|B.1.5|Kenya|2020-04-11	Africa|hCoV-19/South Africa/KRISP-K000607/2020|EPI ISL 509260|B.1.1.57|South Africa|2020-07-13	0.0002784141	Africa
Africa|hCoV-19/Kenya/C589/2020|EPI ISL 457913|B.1.5|Kenya|2020-04-11	Africa|hCoV-19/South Africa/KRISP-K000607/2020|EPI ISL 509260|B.1.1.57|South Africa|2020-07-13	0.0002397424	Africa
Africa|hCoV-19/Kenya/C5902/2020|EPI ISL 568779|B.1.5|Kenya|2020-05-12	Africa|hCoV-19/South Africa/KRISP-K000607/2020|EPI ISL 509260|B.1.1.57|South Africa|2020-07-13	0.0002770714	Africa
Africa|hCoV-19/Kenya/C5911/2020|EPI ISL 568780|B.1.5|Kenya|2020-05-12	Africa|hCoV-19/South Africa/KRISP-K000607/2020|EPI ISL 509260|B.1.1.57|South Africa|2020-07-13	0.0002423710	Africa
Africa|hCoV-19/Kenya/C5914/2020|EPI ISL 568782|B.1.5|Kenya|2020-05-12	Africa|hCoV-19/South Africa/KRISP-K000607/2020|EPI ISL 509260|B.1.1.57|South Africa|2020-07-13	0.0003058411	Africa
Africa|hCoV-19/Kenya/C6186/2020|EPI ISL 568787|B.1.5|Kenya|2020-05-13	Africa|hCoV-19/South Africa/KRISP-K000607/2020|EPI ISL 509260|B.1.1.57|South Africa|2020-07-13	0.0003429888	Africa
Africa|hCoV-19/Kenya/C6255/2020|EPI ISL 568790|B.1.1.33|Kenya|2020-05-13	Africa|hCoV-19/South Africa/KRISP-K000607/2020|EPI ISL 509260|B.1.1.57|South Africa|2020-07-13	0.0003397175	Africa
Africa|hCoV-19/Kenya/C6298/2020|EPI ISL 568792|B.1|Kenya|2020-05-13	Africa|hCoV-19/South Africa/KRISP-K000607/2020|EPI ISL 509260|B.1.1.57|South Africa|2020-07-13	0.0002446407	Africa
Africa|hCoV-19/Kenya/C6369/2020|EPI ISL 568794|B.1|Kenya|2020-05-14	Africa|hCoV-19/South Africa/KRISP-K000607/2020|EPI ISL 509260|B.1.1.57|South Africa|2020-07-13	0.0003141263	Africa
Africa|hCoV-19/Kenya/C6380/2020|EPI ISL 568798|B.1.5|Kenya|2020-05-15	Africa|hCoV-19/South Africa/KRISP-K000607/2020|EPI ISL 509260|B.1.1.57|South Africa|2020-07-13	0.0002098730	Africa
Africa|hCoV-19/Kenya/C6384/2020|EPI ISL 568799|B.1|Kenya|2020-05-14	Africa|hCoV-19/South Africa/KRISP-K000607/2020|EPI ISL 509260|B.1.1.57|South Africa|2020-07-13	0.0002742345	Africa
Africa|hCoV-19/Kenya/C639/2020|EPI ISL 568703|B|Kenya|2020-04-14	Africa|hCoV-19/South Africa/KRISP-K000607/2020|EPI ISL 509260|B.1.1.57|South Africa|2020-07-13	0.0003491983	Africa
Africa|hCoV-19/Kenya/C6518/2020|EPI ISL 568803|B.1.5|Kenya|2020-05-14	Africa|hCoV-19/South Africa/KRISP-K000607/2020|EPI ISL 509260|B.1.1.57|South Africa|2020-07-13	0.0003514644	Africa
Africa|hCoV-19/Kenya/C6524/2020|EPI ISL 568805|A|Kenya|2020-05-14	Africa|hCoV-19/South Africa/KRISP-K000607/2020|EPI ISL 509260|B.1.1.57|South Africa|2020-07-13	0.0006211173	Africa
Africa|hCoV-19/Kenya/C656/2020|EPI ISL 457915|B.1.5|Kenya|2020-04-13	Africa|hCoV-19/South Africa/KRISP-K000607/2020|EPI ISL 509260|B.1.1.57|South Africa|2020-07-13	0.0003025010	Africa
Africa|hCoV-19/Kenya/C6564/2020|EPI ISL 568806|B.1.5|Kenya|2020-05-14	Africa|hCoV-19/South Africa/KRISP-K000607/2020|EPI ISL 509260|B.1.1.57|South Africa|2020-07-13	0.0003528818	Africa
Africa|hCoV-19/Kenya/C6878/2020|EPI ISL 568813|B.1.1|Kenya|2020-05-15	Africa|hCoV-19/South Africa/KRISP-K000607/2020|EPI ISL 509260|B.1.1.57|South Africa|2020-07-13	0.0001425529	Africa
Africa|hCoV-19/Kenya/C6914/2020|EPI ISL 568817|B.1|Kenya|2020-05-15	Africa|hCoV-19/South Africa/KRISP-K000607/2020|EPI ISL 509260|B.1.1.57|South Africa|2020-07-13	0.0003842560	Africa
Africa|hCoV-19/Kenya/C7081/2020|EPI ISL 568824|B.1.5|Kenya|2020-05-16	Africa|hCoV-19/South Africa/KRISP-K000607/2020|EPI ISL 509260|B.1.1.57|South Africa|2020-07-13	0.0002493324	Africa
Africa|hCoV-19/Kenya/C713/2020|EPI ISL 457920|B.1.5|Kenya|2020-04-14	Africa|hCoV-19/South Africa/KRISP-K000607/2020|EPI ISL 509260|B.1.1.57|South Africa|2020-07-13	0.0002688711	Africa
Africa|hCoV-19/Kenya/C7579/2020|EPI ISL 568842|A|Kenya|2020-05-16	Africa|hCoV-19/South Africa/KRISP-K000607/2020|EPI ISL 509260|B.1.1.57|South Africa|2020-07-13	0.0006227806	Africa
Africa|hCoV-19/Kenya/C7605/2020|EPI ISL 568847|A|Kenya|2020-05-16	Africa|hCoV-19/South Africa/KRISP-K000607/2020|EPI ISL 509260|B.1.1.57|South Africa|2020-07-13	0.0006110139	Africa
Africa|hCoV-19/Kenya/C787/2020|EPI ISL 457921|B.1.5|Kenya|2020-04-15	Africa|hCoV-19/South Africa/KRISP-K000607/2020|EPI ISL 509260|B.1.1.57|South Africa|2020-07-13	0.0002352475	Africa
Africa|hCoV-19/Kenya/C7949/2020|EPI ISL 568852|B.1|Kenya|2020-05-18	Africa|hCoV-19/South Africa/KRISP-K000607/2020|EPI ISL 509260|B.1.1.57|South Africa|2020-07-13	0.0003850173	Africa
Africa|hCoV-19/Kenya/C815/2020|EPI ISL 568706|B.1|Kenya|2020-04-16	Africa|hCoV-19/South Africa/KRISP-K000607/2020|EPI ISL 509260|B.1.1.57|South Africa|2020-07-13	0.0003144027	Africa
Africa|hCoV-19/Kenya/C8240/2020|EPI ISL 568855|B.1.5|Kenya|2020-05-19	Africa|hCoV-19/South Africa/KRISP-K000607/2020|EPI ISL 509260|B.1.1.57|South Africa|2020-07-13	0.0003162922	Africa
Africa|hCoV-19/Kenya/C926/2020|EPI ISL 457928|B.1.5|Kenya|2020-04-17	Africa|hCoV-19/South Africa/KRISP-K000607/2020|EPI ISL 509260|B.1.1.57|South Africa|2020-07-13	0.0002704526	Africa
Africa|hCoV-19/Kenya/D5/2020|EPI ISL 457999|B.1|Kenya|2020-05-22	Africa|hCoV-19/South Africa/KRISP-K000607/2020|EPI ISL 509260|B.1.1.57|South Africa|2020-07-13	0.0005164184	Africa
Africa|hCoV-19/Kenya/D6/2020|EPI ISL 458000|B.40|Kenya|2020-03-17	Africa|hCoV-19/South Africa/KRISP-K000607/2020|EPI ISL 509260|B.1.1.57|South Africa|2020-07-13	0.0006413348	Africa
Africa|hCoV-19/Kenya/NIC 059/2020|EPI ISL 457827|B.40|Kenya|2020-03	Africa|hCoV-19/South Africa/KRISP-K000607/2020|EPI ISL 509260|B.1.1.57|South Africa|2020-07-13	0.0005772313	Africa
Africa|hCoV-19/Kenya/NIC 084/2020|EPI ISL 457828|B|Kenya|2020-03	Africa|hCoV-19/South Africa/KRISP-K000607/2020|EPI ISL 509260|B.1.1.57|South Africa|2020-07-13	0.0005378787	Africa
Africa|hCoV-19/Kenya/NIC 087/2020|EPI ISL 457829|B.1.1.20|Kenya|2020-03	Africa|hCoV-19/South Africa/KRISP-K000607/2020|EPI ISL 509260|B.1.1.57|South Africa|2020-07-13	0.0001354292	Africa
Africa|hCoV-19/Kenya/NIC 089/2020|EPI ISL 457830|B.1.1.20|Kenya|2020-03	Africa|hCoV-19/South Africa/KRISP-K000607/2020|EPI ISL 509260|B.1.1.57|South Africa|2020-07-13	0.0001408998	Africa
Africa|hCoV-19/Kenya/NIC 168/2020|EPI ISL 457832|B.1.255|Kenya|2020-03	Africa|hCoV-19/South Africa/KRISP-K000607/2020|EPI ISL 509260|B.1.1.57|South Africa|2020-07-13	0.0002768313	Africa
Africa|hCoV-19/Kenya/NIC 187/2020|EPI ISL 457833|B.1.5|Kenya|2020-03-20	Africa|hCoV-19/South Africa/KRISP-K000607/2020|EPI ISL 509260|B.1.1.57|South Africa|2020-07-13	0.0003024805	Africa
Africa|hCoV-19/Kenya/NIC 196/2020|EPI ISL 457834|B.1.1|Kenya|2020-03-21	Africa|hCoV-19/South Africa/KRISP-K000607/2020|EPI ISL 509260|B.1.1.57|South Africa|2020-07-13	0.0001053610	Africa
Africa|hCoV-19/Kenya/NIC 248/2020|EPI ISL 457836|B.40|Kenya|2020-03-23	Africa|hCoV-19/South Africa/KRISP-K000607/2020|EPI ISL 509260|B.1.1.57|South Africa|2020-07-13	0.0005138889	Africa
Africa|hCoV-19/Kenya/NIC 266/2020|EPI ISL 457838|B.6|Kenya|2020-03-24	Africa|hCoV-19/South Africa/KRISP-K000607/2020|EPI ISL 509260|B.1.1.57|South Africa|2020-07-13	0.0005813023	Africa
Africa|hCoV-19/Kenya/NIC 492/2020|EPI ISL 457840|B.1.5|Kenya|2020-03	Africa|hCoV-19/South Africa/KRISP-K000607/2020|EPI ISL 509260|B.1.1.57|South Africa|2020-07-13	0.0002092270	Africa
Africa|hCoV-19/Kenya/NIC 512/2020|EPI ISL 457841|B.1.5|Kenya|2020-03	Africa|hCoV-19/South Africa/KRISP-K000607/2020|EPI ISL 509260|B.1.1.57|South Africa|2020-07-13	0.0002090739	Africa
Africa|hCoV-19/Kenya/NIC 569/2020|EPI ISL 457843|B.1.1|Kenya|2020-03-29	Africa|hCoV-19/South Africa/KRISP-K000607/2020|EPI ISL 509260|B.1.1.57|South Africa|2020-07-13	0.0001680175	Africa
Africa|hCoV-19/Kenya/NIC 593/2020|EPI ISL 457844|B.1.1.316|Kenya|2020-03-29	Africa|hCoV-19/South Africa/KRISP-K000607/2020|EPI ISL 509260|B.1.1.57|South Africa|2020-07-13	0.0001729268	Africa
Africa|hCoV-19/Kenya/S052/2020|EPI ISL 457932|B.4|Kenya|2020-03-14	Africa|hCoV-19/South Africa/KRISP-K000607/2020|EPI ISL 509260|B.1.1.57|South Africa|2020-07-13	0.0007245545	Africa
Africa|hCoV-19/Kenya/S109/2020|EPI ISL 457933|B.4|Kenya|2020-03-23	Africa|hCoV-19/South Africa/KRISP-K000607/2020|EPI ISL 509260|B.1.1.57|South Africa|2020-07-13	0.0006956627	Africa
Africa|hCoV-19/Kenya/S299/2020|EPI ISL 457934|B.1.1.1|Kenya|2020-03-29	Africa|hCoV-19/South Africa/KRISP-K000607/2020|EPI ISL 509260|B.1.1.57|South Africa|2020-07-13	0.0003081686	Africa
Africa|hCoV-19/Madagascar/IP-01650/2020|EPI ISL 508862|B.1|Madagascar|2020-03-20	Africa|hCoV-19/South Africa/KRISP-K000607/2020|EPI ISL 509260|B.1.1.57|South Africa|2020-07-13	0.0003361029	Africa
Africa|hCoV-19/Madagascar/IP-01861/2020|EPI ISL 508863|B.1|Madagascar|2020-03-22	Africa|hCoV-19/South Africa/KRISP-K000607/2020|EPI ISL 509260|B.1.1.57|South Africa|2020-07-13	0.0003361029	Africa
Africa|hCoV-19/Mali/M002593/2020|EPI ISL 487446|A|Mali|2020-04-06	Africa|hCoV-19/South Africa/KRISP-K000607/2020|EPI ISL 509260|B.1.1.57|South Africa|2020-07-13	0.0006051260	Africa
Africa|hCoV-19/Mali/M002615/2020|EPI ISL 487447|A|Mali|2020-04-06	Africa|hCoV-19/South Africa/KRISP-K000607/2020|EPI ISL 509260|B.1.1.57|South Africa|2020-07-13	0.0005715539	Africa
Africa|hCoV-19/Mali/M002616/2020|EPI ISL 487448|A|Mali|2020-04-06	Africa|hCoV-19/South Africa/KRISP-K000607/2020|EPI ISL 509260|B.1.1.57|South Africa|2020-07-13	0.0005389131	Africa
Africa|hCoV-19/Mali/M002618/2020|EPI ISL 487449|A|Mali|2020-04-06	Africa|hCoV-19/South Africa/KRISP-K000607/2020|EPI ISL 509260|B.1.1.57|South Africa|2020-07-13	0.0006051281	Africa
Africa|hCoV-19/Mali/M002644/2020|EPI ISL 487450|A|Mali|2020-04-08	Africa|hCoV-19/South Africa/KRISP-K000607/2020|EPI ISL 509260|B.1.1.57|South Africa|2020-07-13	0.0006388022	Africa
Africa|hCoV-19/Mali/M002659/2020|EPI ISL 487451|A|Mali|2020-04-09	Africa|hCoV-19/South Africa/KRISP-K000607/2020|EPI ISL 509260|B.1.1.57|South Africa|2020-07-13	0.0005714963	Africa
Africa|hCoV-19/Mali/M002663/2020|EPI ISL 487452|A|Mali|2020-04-09	Africa|hCoV-19/South Africa/KRISP-K000607/2020|EPI ISL 509260|B.1.1.57|South Africa|2020-07-13	0.0006723894	Africa
Africa|hCoV-19/Mali/M002667/2020|EPI ISL 487453|B.1|Mali|2020-04-10	Africa|hCoV-19/South Africa/KRISP-K000607/2020|EPI ISL 509260|B.1.1.57|South Africa|2020-07-13	0.0003361029	Africa
Africa|hCoV-19/Mali/M002672/2020|EPI ISL 487454|B|Mali|2020-04-10	Africa|hCoV-19/South Africa/KRISP-K000607/2020|EPI ISL 509260|B.1.1.57|South Africa|2020-07-13	0.0005043717	Africa
Africa|hCoV-19/Mali/M002673/2020|EPI ISL 487455|B.1|Mali|2020-04-10	Africa|hCoV-19/South Africa/KRISP-K000607/2020|EPI ISL 509260|B.1.1.57|South Africa|2020-07-13	0.0003360962	Africa
Africa|hCoV-19/Mali/M002675/2020|EPI ISL 487456|A|Mali|2020-04-10	Africa|hCoV-19/South Africa/KRISP-K000607/2020|EPI ISL 509260|B.1.1.57|South Africa|2020-07-13	0.0005714963	Africa
Africa|hCoV-19/Mali/M002698/2020|EPI ISL 487457|A|Mali|2020-04-12	Africa|hCoV-19/South Africa/KRISP-K000607/2020|EPI ISL 509260|B.1.1.57|South Africa|2020-07-13	0.0005384888	Africa
Africa|hCoV-19/Mali/M002700/2020|EPI ISL 487458|B.1|Mali|2020-04-12	Africa|hCoV-19/South Africa/KRISP-K000607/2020|EPI ISL 509260|B.1.1.57|South Africa|2020-07-13	0.0004724829	Africa
Africa|hCoV-19/Mali/M002703/2020|EPI ISL 487459|B.1|Mali|2020-04-12	Africa|hCoV-19/South Africa/KRISP-K000607/2020|EPI ISL 509260|B.1.1.57|South Africa|2020-07-13	0.0004033318	Africa
Africa|hCoV-19/Mali/M002704/2020|EPI ISL 487460|A|Mali|2020-04-12	Africa|hCoV-19/South Africa/KRISP-K000607/2020|EPI ISL 509260|B.1.1.57|South Africa|2020-07-13	0.0005042191	Africa
Africa|hCoV-19/Mali/M002707/2020|EPI ISL 487461|A|Mali|2020-04-12	Africa|hCoV-19/South Africa/KRISP-K000607/2020|EPI ISL 509260|B.1.1.57|South Africa|2020-07-13	0.0006724187	Africa
Africa|hCoV-19/Mali/M002758/2020|EPI ISL 487462|B.1|Mali|2020-04-13	Africa|hCoV-19/South Africa/KRISP-K000607/2020|EPI ISL 509260|B.1.1.57|South Africa|2020-07-13	0.0004369999	Africa
Africa|hCoV-19/Mali/M002823/2020|EPI ISL 487463|A|Mali|2020-04-14	Africa|hCoV-19/South Africa/KRISP-K000607/2020|EPI ISL 509260|B.1.1.57|South Africa|2020-07-13	0.0006051117	Africa
Africa|hCoV-19/Mali/M002824/2020|EPI ISL 487464|B.1.3|Mali|2020-04-14	Africa|hCoV-19/South Africa/KRISP-K000607/2020|EPI ISL 509260|B.1.1.57|South Africa|2020-07-13	0.0004369793	Africa
Africa|hCoV-19/Mali/M002826/2020|EPI ISL 487465|A|Mali|2020-04-14	Africa|hCoV-19/South Africa/KRISP-K000607/2020|EPI ISL 509260|B.1.1.57|South Africa|2020-07-13	0.0005378680	Africa
Africa|hCoV-19/Mali/M002830/2020|EPI ISL 487466|B.1.275|Mali|2020-04-14	Africa|hCoV-19/South Africa/KRISP-K000607/2020|EPI ISL 509260|B.1.1.57|South Africa|2020-07-13	0.0004033749	Africa
Africa|hCoV-19/Morocco/15N/2020|EPI ISL 458150|B.1.1|Morocco|2020-05-15	Africa|hCoV-19/South Africa/KRISP-K000607/2020|EPI ISL 509260|B.1.1.57|South Africa|2020-07-13	0.0004374984	Africa
Africa|hCoV-19/Morocco/6887/2020|EPI ISL 459965|B.1.1|Morocco|2020-03-03	Africa|hCoV-19/South Africa/KRISP-K000607/2020|EPI ISL 509260|B.1.1.57|South Africa|2020-07-13	0.0001344068	Africa
Africa|hCoV-19/Morocco/6888/2020|EPI ISL 459966|B.1.1|Morocco|2020-03-15	Africa|hCoV-19/South Africa/KRISP-K000607/2020|EPI ISL 509260|B.1.1.57|South Africa|2020-07-13	0.0002352317	Africa
Africa|hCoV-19/Morocco/6889/2020|EPI ISL 459967|B.1.5|Morocco|2020-03-15	Africa|hCoV-19/South Africa/KRISP-K000607/2020|EPI ISL 509260|B.1.1.57|South Africa|2020-07-13	0.0002374174	Africa
Africa|hCoV-19/Morocco/6890/2020|EPI ISL 459968|B.1.5|Morocco|2020-03-17	Africa|hCoV-19/South Africa/KRISP-K000607/2020|EPI ISL 509260|B.1.1.57|South Africa|2020-07-13	0.0003043859	Africa
Africa|hCoV-19/Morocco/6891/2020|EPI ISL 459969|B.1.255|Morocco|2020-03-20	Africa|hCoV-19/South Africa/KRISP-K000607/2020|EPI ISL 509260|B.1.1.57|South Africa|2020-07-13	0.0003057225	Africa
Africa|hCoV-19/Morocco/6892/2020|EPI ISL 459970|B.1.5|Morocco|2020-03-17	Africa|hCoV-19/South Africa/KRISP-K000607/2020|EPI ISL 509260|B.1.1.57|South Africa|2020-07-13	0.0003058960	Africa
Africa|hCoV-19/Morocco/6893/2020|EPI ISL 459971|B.1.153|Morocco|2020-03-18	Africa|hCoV-19/South Africa/KRISP-K000607/2020|EPI ISL 509260|B.1.1.57|South Africa|2020-07-13	0.0004771712	Africa
Africa|hCoV-19/Morocco/6894/2020|EPI ISL 459972|B.1|Morocco|2020-03-20	Africa|hCoV-19/South Africa/KRISP-K000607/2020|EPI ISL 509260|B.1.1.57|South Africa|2020-07-13	0.0004369793	Africa
Africa|hCoV-19/Morocco/6895/2020|EPI ISL 459973|B.1.1|Morocco|2020-03-20	Africa|hCoV-19/South Africa/KRISP-K000607/2020|EPI ISL 509260|B.1.1.57|South Africa|2020-07-13	0.0001680119	Africa
Africa|hCoV-19/Morocco/6897/2020|EPI ISL 459975|B.1.5|Morocco|2020-03-21	Africa|hCoV-19/South Africa/KRISP-K000607/2020|EPI ISL 509260|B.1.1.57|South Africa|2020-07-13	0.0003024907	Africa
Africa|hCoV-19/Morocco/6898/2020|EPI ISL 459976|B.1|Morocco|2020-03-16	Africa|hCoV-19/South Africa/KRISP-K000607/2020|EPI ISL 509260|B.1.1.57|South Africa|2020-07-13	0.0003697529	Africa
Africa|hCoV-19/Morocco/6899/2020|EPI ISL 459977|B.1.1|Morocco|2020-04-21	Africa|hCoV-19/South Africa/KRISP-K000607/2020|EPI ISL 509260|B.1.1.57|South Africa|2020-07-13	0.0001680192	Africa
Africa|hCoV-19/Morocco/6900/2020|EPI ISL 459978|B.1.1.247|Morocco|2020-04-20	Africa|hCoV-19/South Africa/KRISP-K000607/2020|EPI ISL 509260|B.1.1.57|South Africa|2020-07-13	0.0002688588	Africa
Africa|hCoV-19/Morocco/6901/2020|EPI ISL 459979|B.1|Morocco|2020-04-19	Africa|hCoV-19/South Africa/KRISP-K000607/2020|EPI ISL 509260|B.1.1.57|South Africa|2020-07-13	0.0003697207	Africa
Africa|hCoV-19/Morocco/6902/2020|EPI ISL 459980|B.1.1|Morocco|2020-04-19	Africa|hCoV-19/South Africa/KRISP-K000607/2020|EPI ISL 509260|B.1.1.57|South Africa|2020-07-13	0.0003024722	Africa
Africa|hCoV-19/Morocco/6903/2020|EPI ISL 459981|B.1|Morocco|2020-04-19	Africa|hCoV-19/South Africa/KRISP-K000607/2020|EPI ISL 509260|B.1.1.57|South Africa|2020-07-13	0.0005042493	Africa
Africa|hCoV-19/Morocco/6904/2020|EPI ISL 459982|B.1|Morocco|2020-04-18	Africa|hCoV-19/South Africa/KRISP-K000607/2020|EPI ISL 509260|B.1.1.57|South Africa|2020-07-13	0.0004706248	Africa
Africa|hCoV-19/Morocco/6905/2020|EPI ISL 459983|B.1.1|Morocco|2020-04-21	Africa|hCoV-19/South Africa/KRISP-K000607/2020|EPI ISL 509260|B.1.1.57|South Africa|2020-07-13	0.0002352467	Africa
Africa|hCoV-19/Morocco/6906/2020|EPI ISL 459984|B.1.1|Morocco|2020-04-06	Africa|hCoV-19/South Africa/KRISP-K000607/2020|EPI ISL 509260|B.1.1.57|South Africa|2020-07-13	0.0001344068	Africa
Africa|hCoV-19/Morocco/AZ183/2020|EPI ISL 476026|B.1.1|Morocco|2020-05-11	Africa|hCoV-19/South Africa/KRISP-K000607/2020|EPI ISL 509260|B.1.1.57|South Africa|2020-07-13	0.0003361017	Africa
Africa|hCoV-19/Morocco/CA24/2020|EPI ISL 476025|B.1.1|Morocco|2020-05-02	Africa|hCoV-19/South Africa/KRISP-K000607/2020|EPI ISL 509260|B.1.1.57|South Africa|2020-07-13	0.0004706279	Africa
Africa|hCoV-19/Morocco/HMIMV-Rabat102-03/2020|EPI ISL 471456|B.1|Morocco|2020-03-31	Africa|hCoV-19/South Africa/KRISP-K000607/2020|EPI ISL 509260|B.1.1.57|South Africa|2020-07-13	0.0004706231	Africa
Africa|hCoV-19/Morocco/HMIMV-Rabat1025-04/2020|EPI ISL 471457|B.1|Morocco|2020-04-13	Africa|hCoV-19/South Africa/KRISP-K000607/2020|EPI ISL 509260|B.1.1.57|South Africa|2020-07-13	0.0004033669	Africa
Africa|hCoV-19/Morocco/HMIMV-Rabat1429-04/2020|EPI ISL 471458|B.1|Morocco|2020-04-19	Africa|hCoV-19/South Africa/KRISP-K000607/2020|EPI ISL 509260|B.1.1.57|South Africa|2020-07-13	0.0005042731	Africa
Africa|hCoV-19/Morocco/HMIMV-Rabat1435-04/2020|EPI ISL 471459|B.1|Morocco|2020-04-19	Africa|hCoV-19/South Africa/KRISP-K000607/2020|EPI ISL 509260|B.1.1.57|South Africa|2020-07-13	0.0003697294	Africa
Africa|hCoV-19/Morocco/HMIMV-Rabat1462-04/2020|EPI ISL 471460|B.1|Morocco|2020-04-19	Africa|hCoV-19/South Africa/KRISP-K000607/2020|EPI ISL 509260|B.1.1.57|South Africa|2020-07-13	0.0004706249	Africa
Africa|hCoV-19/Morocco/OUA677-19/2020|EPI ISL 451400|B.1.5|Morocco|2020-04-23	Africa|hCoV-19/South Africa/KRISP-K000607/2020|EPI ISL 509260|B.1.1.57|South Africa|2020-07-13	0.0003697455	Africa
Africa|hCoV-19/Morocco/RA85/2020|EPI ISL 467299|B.1|Morocco|2020-05-21	Africa|hCoV-19/South Africa/KRISP-K000607/2020|EPI ISL 509260|B.1.1.57|South Africa|2020-07-13	0.0008408145	Africa
Africa|hCoV-19/Morocco/RMPS-01/2020|EPI ISL 469017|B.1|Morocco|2020-04-13	Africa|hCoV-19/South Africa/KRISP-K000607/2020|EPI ISL 509260|B.1.1.57|South Africa|2020-07-13	0.0003361029	Africa
Africa|hCoV-19/Morocco/RMPS-02/2020|EPI ISL 469049|B.1|Morocco|2020-03-30	Africa|hCoV-19/South Africa/KRISP-K000607/2020|EPI ISL 509260|B.1.1.57|South Africa|2020-07-13	0.0003361176	Africa
Africa|hCoV-19/Morocco/RMPS-03/2020|EPI ISL 469051|B.1|Morocco|2020-04-03	Africa|hCoV-19/South Africa/KRISP-K000607/2020|EPI ISL 509260|B.1.1.57|South Africa|2020-07-13	0.0004369793	Africa
Africa|hCoV-19/Morocco/RMPS-04/2020|EPI ISL 469052|B.1|Morocco|2020-03-30	Africa|hCoV-19/South Africa/KRISP-K000607/2020|EPI ISL 509260|B.1.1.57|South Africa|2020-07-13	0.0003361029	Africa
Africa|hCoV-19/Morocco/RMPS-05/2020|EPI ISL 469053|B.1|Morocco|2020-03-30	Africa|hCoV-19/South Africa/KRISP-K000607/2020|EPI ISL 509260|B.1.1.57|South Africa|2020-07-13	0.0003024865	Africa
Africa|hCoV-19/Morocco/RMPS-06/2020|EPI ISL 469054|B.1|Morocco|2020-04-01	Africa|hCoV-19/South Africa/KRISP-K000607/2020|EPI ISL 509260|B.1.1.57|South Africa|2020-07-13	0.0003361029	Africa
Africa|hCoV-19/Morocco/RMPS-12/2020|EPI ISL 482737|B.1.1|Morocco|2020-05-08	Africa|hCoV-19/South Africa/KRISP-K000607/2020|EPI ISL 509260|B.1.1.57|South Africa|2020-07-13	0.0003078270	Africa
Africa|hCoV-19/Morocco/RMPS-13/2020|EPI ISL 482738|B.1|Morocco|2020-04-10	Africa|hCoV-19/South Africa/KRISP-K000607/2020|EPI ISL 509260|B.1.1.57|South Africa|2020-07-13	0.0003078103	Africa
Africa|hCoV-19/Morocco/RMPS-14/2020|EPI ISL 482739|B.1|Morocco|2020-04-22	Africa|hCoV-19/South Africa/KRISP-K000607/2020|EPI ISL 509260|B.1.1.57|South Africa|2020-07-13	0.0003139291	Africa
Africa|hCoV-19/Morocco/refstage1/2020|EPI ISL 476559|B.1.5|Morocco|2020-02-27	Africa|hCoV-19/South Africa/KRISP-K000607/2020|EPI ISL 509260|B.1.1.57|South Africa|2020-07-13	0.0002352475	Africa
Africa|hCoV-19/Nigeria/AB03-CV135/2020|EPI ISL 527872|B.1.5|Nigeria|2020-05-12	Africa|hCoV-19/South Africa/KRISP-K000607/2020|EPI ISL 509260|B.1.1.57|South Africa|2020-07-13	0.0003737012	Africa
Africa|hCoV-19/Nigeria/ED01-CV155/2020|EPI ISL 527873|B.40|Nigeria|2020-02-21	Africa|hCoV-19/South Africa/KRISP-K000607/2020|EPI ISL 509260|B.1.1.57|South Africa|2020-07-13	0.0006387969	Africa
Africa|hCoV-19/Nigeria/ED02-CV156/2020|EPI ISL 527874|B.40|Nigeria|2020-03-23	Africa|hCoV-19/South Africa/KRISP-K000607/2020|EPI ISL 509260|B.1.1.57|South Africa|2020-07-13	0.0005378788	Africa
Africa|hCoV-19/Nigeria/ED03-CV157/2020|EPI ISL 527875|B.40|Nigeria|2020-03-26	Africa|hCoV-19/South Africa/KRISP-K000607/2020|EPI ISL 509260|B.1.1.57|South Africa|2020-07-13	0.0006938481	Africa
Africa|hCoV-19/Nigeria/ED04-CV158/2020|EPI ISL 527876|A|Nigeria|2020-03-25	Africa|hCoV-19/South Africa/KRISP-K000607/2020|EPI ISL 509260|B.1.1.57|South Africa|2020-07-13	0.0005715078	Africa
Africa|hCoV-19/Nigeria/ED06-CV159/2020|EPI ISL 527877|A|Nigeria|2020-03-25	Africa|hCoV-19/South Africa/KRISP-K000607/2020|EPI ISL 509260|B.1.1.57|South Africa|2020-07-13	0.0005555753	Africa
Africa|hCoV-19/Nigeria/ED07-CV160/2020|EPI ISL 527878|B.40|Nigeria|2020-03-31	Africa|hCoV-19/South Africa/KRISP-K000607/2020|EPI ISL 509260|B.1.1.57|South Africa|2020-07-13	0.0006725039	Africa
Africa|hCoV-19/Nigeria/ED1010-CV215/2020|EPI ISL 527879|B.1.1.229|Nigeria|2020-05-04	Africa|hCoV-19/South Africa/KRISP-K000607/2020|EPI ISL 509260|B.1.1.57|South Africa|2020-07-13	0.0002016231	Africa
Africa|hCoV-19/Nigeria/ED18-CV161/2020|EPI ISL 527880|B.1.5|Nigeria|2020-03-25	Africa|hCoV-19/South Africa/KRISP-K000607/2020|EPI ISL 509260|B.1.1.57|South Africa|2020-07-13	0.0002694691	Africa
Africa|hCoV-19/Nigeria/ED20-CV162/2020|EPI ISL 527881|B.1|Nigeria|2020-03-30	Africa|hCoV-19/South Africa/KRISP-K000607/2020|EPI ISL 509260|B.1.1.57|South Africa|2020-07-13	0.0003361029	Africa
Africa|hCoV-19/Nigeria/ED25-CV163/2020|EPI ISL 527882|B.1.5|Nigeria|2020-05-09	Africa|hCoV-19/South Africa/KRISP-K000607/2020|EPI ISL 509260|B.1.1.57|South Africa|2020-07-13	0.0002688598	Africa
Africa|hCoV-19/Nigeria/ED32-CV164/2020|EPI ISL 527883|B.1.5|Nigeria|2020-05-18	Africa|hCoV-19/South Africa/KRISP-K000607/2020|EPI ISL 509260|B.1.1.57|South Africa|2020-07-13	0.0002712266	Africa
Africa|hCoV-19/Nigeria/ED46-CV165/2020|EPI ISL 527884|B.1.1.229|Nigeria|2020-04-24	Africa|hCoV-19/South Africa/KRISP-K000607/2020|EPI ISL 509260|B.1.1.57|South Africa|2020-07-13	0.0002688544	Africa
Africa|hCoV-19/Nigeria/ED48-CV193/2020|EPI ISL 527885|B.1.5|Nigeria|2020-04-26	Africa|hCoV-19/South Africa/KRISP-K000607/2020|EPI ISL 509260|B.1.1.57|South Africa|2020-07-13	0.0002409547	Africa
Africa|hCoV-19/Nigeria/EK025-CV58/2020|EPI ISL 487098|B.1.1.71|Nigeria|2020-04-19	Africa|hCoV-19/South Africa/KRISP-K000607/2020|EPI ISL 509260|B.1.1.57|South Africa|2020-07-13	0.0002753366	Africa
Africa|hCoV-19/Nigeria/EK084-CV50/2020|EPI ISL 487105|B.1.1.71|Nigeria|2020-04-23	Africa|hCoV-19/South Africa/KRISP-K000607/2020|EPI ISL 509260|B.1.1.57|South Africa|2020-07-13	0.0002688525	Africa
Africa|hCoV-19/Nigeria/EK220-CV54/2020|EPI ISL 487102|B.1.1|Nigeria|2020-05-14	Africa|hCoV-19/South Africa/KRISP-K000607/2020|EPI ISL 509260|B.1.1.57|South Africa|2020-07-13	0.0002355222	Africa
Africa|hCoV-19/Nigeria/EK254-CV60/2020|EPI ISL 487096|B.1.1|Nigeria|2020-05-19	Africa|hCoV-19/South Africa/KRISP-K000607/2020|EPI ISL 509260|B.1.1.57|South Africa|2020-07-13	0.0002417098	Africa
Africa|hCoV-19/Nigeria/EK291-CV115/2020|EPI ISL 527887|B.1.1|Nigeria|2020-06-02	Africa|hCoV-19/South Africa/KRISP-K000607/2020|EPI ISL 509260|B.1.1.57|South Africa|2020-07-13	0.0002688705	Africa
Africa|hCoV-19/Nigeria/KW017-CV24/2020|EPI ISL 455362|B.1.255|Nigeria|2020-04-10	Africa|hCoV-19/South Africa/KRISP-K000607/2020|EPI ISL 509260|B.1.1.57|South Africa|2020-07-13	0.0003697368	Africa
Africa|hCoV-19/Nigeria/KW298-CV48/2020|EPI ISL 487107|A|Nigeria|2020-05-08	Africa|hCoV-19/South Africa/KRISP-K000607/2020|EPI ISL 509260|B.1.1.57|South Africa|2020-07-13	0.0006387721	Africa
Africa|hCoV-19/Nigeria/KW326-CV52/2020|EPI ISL 487103|B.1.1|Nigeria|2020-05-09	Africa|hCoV-19/South Africa/KRISP-K000607/2020|EPI ISL 509260|B.1.1.57|South Africa|2020-07-13	0.0002027354	Africa
Africa|hCoV-19/Nigeria/Lagos01/2020|EPI ISL 413550|B.1.1|Nigeria|2020-02-27	Africa|hCoV-19/South Africa/KRISP-K000607/2020|EPI ISL 509260|B.1.1.57|South Africa|2020-07-13	0.0001701307	Africa
Africa|hCoV-19/Nigeria/NG57752/2020|EPI ISL 462992|B.1.1|Nigeria|2020-03	Africa|hCoV-19/South Africa/KRISP-K000607/2020|EPI ISL 509260|B.1.1.57|South Africa|2020-07-13	0.0002018672	Africa
Africa|hCoV-19/Nigeria/OG007-CV22/2020|EPI ISL 455412|B.40|Nigeria|2020-03-29	Africa|hCoV-19/South Africa/KRISP-K000607/2020|EPI ISL 509260|B.1.1.57|South Africa|2020-07-13	0.0005715326	Africa
Africa|hCoV-19/Nigeria/ON191-CV49/2020|EPI ISL 487106|B.1.246|Nigeria|2020-06-30	Africa|hCoV-19/South Africa/KRISP-K000607/2020|EPI ISL 509260|B.1.1.57|South Africa|2020-07-13	0.0004390896	Africa
Africa|hCoV-19/Nigeria/ON505-CV43/2020|EPI ISL 487112|B.1.246|Nigeria|2020-05-24	Africa|hCoV-19/South Africa/KRISP-K000607/2020|EPI ISL 509260|B.1.1.57|South Africa|2020-07-13	0.0005042274	Africa
Africa|hCoV-19/Nigeria/ON507-CV44/2020|EPI ISL 487111|B.1.1.10|Nigeria|2020-05-24	Africa|hCoV-19/South Africa/KRISP-K000607/2020|EPI ISL 509260|B.1.1.57|South Africa|2020-07-13	0.0003365100	Africa
Africa|hCoV-19/Nigeria/ON595-CV121/2020|EPI ISL 527888|B.1.1.90|Nigeria|2020-06-03	Africa|hCoV-19/South Africa/KRISP-K000607/2020|EPI ISL 509260|B.1.1.57|South Africa|2020-07-13	0.0003024794	Africa
Africa|hCoV-19/Nigeria/ON705-CV153/2020|EPI ISL 527889|B.1.1.1|Nigeria|2020-06-09	Africa|hCoV-19/South Africa/KRISP-K000607/2020|EPI ISL 509260|B.1.1.57|South Africa|2020-07-13	0.0004033222	Africa
Africa|hCoV-19/Nigeria/ON752-CV144/2020|EPI ISL 527890|B.1|Nigeria|2020-06-11	Africa|hCoV-19/South Africa/KRISP-K000607/2020|EPI ISL 509260|B.1.1.57|South Africa|2020-07-13	0.0004709350	Africa
Africa|hCoV-19/Nigeria/ON920-CV152/2020|EPI ISL 527891|B.1.1.220|Nigeria|2020-06-16	Africa|hCoV-19/South Africa/KRISP-K000607/2020|EPI ISL 509260|B.1.1.57|South Africa|2020-07-13	0.0003028254	Africa
Africa|hCoV-19/Nigeria/ON969-CV145/2020|EPI ISL 527892|B.1.1|Nigeria|2020-06-17	Africa|hCoV-19/South Africa/KRISP-K000607/2020|EPI ISL 509260|B.1.1.57|South Africa|2020-07-13	0.0003024986	Africa
Africa|hCoV-19/Nigeria/OS016-CV3/2020|EPI ISL 455413|B.40|Nigeria|2020-03-27	Africa|hCoV-19/South Africa/KRISP-K000607/2020|EPI ISL 509260|B.1.1.57|South Africa|2020-07-13	0.0005394743	Africa
Africa|hCoV-19/Nigeria/OS030-CV5/2020|EPI ISL 455415|A|Nigeria|2020-03-29	Africa|hCoV-19/South Africa/KRISP-K000607/2020|EPI ISL 509260|B.1.1.57|South Africa|2020-07-13	0.0007316497	Africa
Africa|hCoV-19/Nigeria/OS055-CV8/2020|EPI ISL 455418|A|Nigeria|2020-03-29	Africa|hCoV-19/South Africa/KRISP-K000607/2020|EPI ISL 509260|B.1.1.57|South Africa|2020-07-13	0.0007249313	Africa
Africa|hCoV-19/Nigeria/OS060-CV9/2020|EPI ISL 455419|B.1|Nigeria|2020-03-29	Africa|hCoV-19/South Africa/KRISP-K000607/2020|EPI ISL 509260|B.1.1.57|South Africa|2020-07-13	0.0004746243	Africa
Africa|hCoV-19/Nigeria/OS070-CV11/2020|EPI ISL 455422|A|Nigeria|2020-03-29	Africa|hCoV-19/South Africa/KRISP-K000607/2020|EPI ISL 509260|B.1.1.57|South Africa|2020-07-13	0.0007060707	Africa
Africa|hCoV-19/Nigeria/OS085-CV14/2020|EPI ISL 455424|A|Nigeria|2020-03-29	Africa|hCoV-19/South Africa/KRISP-K000607/2020|EPI ISL 509260|B.1.1.57|South Africa|2020-07-13	0.0006051523	Africa
Africa|hCoV-19/Nigeria/OS125-CV20/2020|EPI ISL 455427|A|Nigeria|2020-03-29	Africa|hCoV-19/South Africa/KRISP-K000607/2020|EPI ISL 509260|B.1.1.57|South Africa|2020-07-13	0.0006994729	Africa
Africa|hCoV-19/Nigeria/OS294-CV42/2020|EPI ISL 487113|B.1.5|Nigeria|2020-04-23	Africa|hCoV-19/South Africa/KRISP-K000607/2020|EPI ISL 509260|B.1.1.57|South Africa|2020-07-13	0.0003361100	Africa
Africa|hCoV-19/Nigeria/OS524-CV45/2020|EPI ISL 487110|B.1.22|Nigeria|2020-05-11	Africa|hCoV-19/South Africa/KRISP-K000607/2020|EPI ISL 509260|B.1.1.57|South Africa|2020-07-13	0.0004369793	Africa
Africa|hCoV-19/Nigeria/OS589-CV46/2020|EPI ISL 487109|B.1.22|Nigeria|2020-05-29	Africa|hCoV-19/South Africa/KRISP-K000607/2020|EPI ISL 509260|B.1.1.57|South Africa|2020-07-13	0.0004707655	Africa
Africa|hCoV-19/Nigeria/OY008-CV29/2020|EPI ISL 455429|B.1|Nigeria|2020-03-27	Africa|hCoV-19/South Africa/KRISP-K000607/2020|EPI ISL 509260|B.1.1.57|South Africa|2020-07-13	0.0003361030	Africa
Africa|hCoV-19/Nigeria/OY045A-CV35/2020|EPI ISL 455431|B.40|Nigeria|2020-04-02	Africa|hCoV-19/South Africa/KRISP-K000607/2020|EPI ISL 509260|B.1.1.57|South Africa|2020-07-13	0.0005380054	Africa
Africa|hCoV-19/Nigeria/OY094-CV57/2020|EPI ISL 487099|B.1.1.102|Nigeria|2020-04-24	Africa|hCoV-19/South Africa/KRISP-K000607/2020|EPI ISL 509260|B.1.1.57|South Africa|2020-07-13	0.0002016359	Africa
Africa|hCoV-19/Nigeria/OY175-CV51/2020|EPI ISL 487104|B.1|Nigeria|2020-05-03	Africa|hCoV-19/South Africa/KRISP-K000607/2020|EPI ISL 509260|B.1.1.57|South Africa|2020-07-13	0.0004434989	Africa
Africa|hCoV-19/Nigeria/OY233-CV66/2020|EPI ISL 487091|B.1.246|Nigeria|2020-05-13	Africa|hCoV-19/South Africa/KRISP-K000607/2020|EPI ISL 509260|B.1.1.57|South Africa|2020-07-13	0.0006051502	Africa
Africa|hCoV-19/Nigeria/OY260-CV55/2020|EPI ISL 487101|B.1.265|Nigeria|2020-05-16	Africa|hCoV-19/South Africa/KRISP-K000607/2020|EPI ISL 509260|B.1.1.57|South Africa|2020-07-13	0.0005042274	Africa
Africa|hCoV-19/Nigeria/OY592-CV167/2020|EPI ISL 527898|B.1.265|Nigeria|2020-06-10	Africa|hCoV-19/South Africa/KRISP-K000607/2020|EPI ISL 509260|B.1.1.57|South Africa|2020-07-13	0.0006051848	Africa
Africa|hCoV-19/Nigeria/OY595-CV168/2020|EPI ISL 527899|B.1.265|Nigeria|2020-06-09	Africa|hCoV-19/South Africa/KRISP-K000607/2020|EPI ISL 509260|B.1.1.57|South Africa|2020-07-13	0.0005908081	Africa
Africa|hCoV-19/Nigeria/OY598-CV169/2020|EPI ISL 527900|B.1.1|Nigeria|2020-06-09	Africa|hCoV-19/South Africa/KRISP-K000607/2020|EPI ISL 509260|B.1.1.57|South Africa|2020-07-13	0.0004128800	Africa
Africa|hCoV-19/Nigeria/OY605-CV170/2020|EPI ISL 527901|B.1.1|Nigeria|2020-06-12	Africa|hCoV-19/South Africa/KRISP-K000607/2020|EPI ISL 509260|B.1.1.57|South Africa|2020-07-13	0.0004369412	Africa
Africa|hCoV-19/Nigeria/OY608-CV172/2020|EPI ISL 527903|B.1.1|Nigeria|2020-06-11	Africa|hCoV-19/South Africa/KRISP-K000607/2020|EPI ISL 509260|B.1.1.57|South Africa|2020-07-13	0.0003053762	Africa
Africa|hCoV-19/Nigeria/OY612-CV173/2020|EPI ISL 527904|B.1.1|Nigeria|2020-06-13	Africa|hCoV-19/South Africa/KRISP-K000607/2020|EPI ISL 509260|B.1.1.57|South Africa|2020-07-13	0.0003027378	Africa
Africa|hCoV-19/Nigeria/OY616-CV174/2020|EPI ISL 527905|B.1.1|Nigeria|2020-06-12	Africa|hCoV-19/South Africa/KRISP-K000607/2020|EPI ISL 509260|B.1.1.57|South Africa|2020-07-13	0.0004375883	Africa
Africa|hCoV-19/Nigeria/OY625-CV182/2020|EPI ISL 527909|B.1.1|Nigeria|2020-06-13	Africa|hCoV-19/South Africa/KRISP-K000607/2020|EPI ISL 509260|B.1.1.57|South Africa|2020-07-13	0.0003060833	Africa
Africa|hCoV-19/Nigeria/OY626-CV183/2020|EPI ISL 527910|B.1.1|Nigeria|2020-06-13	Africa|hCoV-19/South Africa/KRISP-K000607/2020|EPI ISL 509260|B.1.1.57|South Africa|2020-07-13	0.0003049322	Africa
Africa|hCoV-19/Nigeria/OY627-CV184/2020|EPI ISL 527911|B.1.1|Nigeria|2020-06-13	Africa|hCoV-19/South Africa/KRISP-K000607/2020|EPI ISL 509260|B.1.1.57|South Africa|2020-07-13	0.0001680779	Africa
Africa|hCoV-19/Nigeria/OY628-CV185/2020|EPI ISL 527912|B.1.1|Nigeria|2020-06-13	Africa|hCoV-19/South Africa/KRISP-K000607/2020|EPI ISL 509260|B.1.1.57|South Africa|2020-07-13	0.0004033478	Africa
Africa|hCoV-19/Nigeria/OY633-CV189/2020|EPI ISL 527914|B.1.1.71|Nigeria|2020-06-16	Africa|hCoV-19/South Africa/KRISP-K000607/2020|EPI ISL 509260|B.1.1.57|South Africa|2020-07-13	0.0003697120	Africa
Africa|hCoV-19/Nigeria/OY636-CV192/2020|EPI ISL 527915|B.1.1|Nigeria|2020-06-17	Africa|hCoV-19/South Africa/KRISP-K000607/2020|EPI ISL 509260|B.1.1.57|South Africa|2020-07-13	0.0002688417	Africa
Africa|hCoV-19/Senegal/003/2020|EPI ISL 418206|B.1.356|Senegal|2020-02-28	Africa|hCoV-19/South Africa/KRISP-K000607/2020|EPI ISL 509260|B.1.1.57|South Africa|2020-07-13	0.0003706424	Africa
Africa|hCoV-19/Senegal/016/2020|EPI ISL 418207|B.1.356|Senegal|2020-03-02	Africa|hCoV-19/South Africa/KRISP-K000607/2020|EPI ISL 509260|B.1.1.57|South Africa|2020-07-13	0.0003697207	Africa
Africa|hCoV-19/Senegal/020/2020|EPI ISL 418208|B.1.356|Senegal|2020-03-04	Africa|hCoV-19/South Africa/KRISP-K000607/2020|EPI ISL 509260|B.1.1.57|South Africa|2020-07-13	0.0003707548	Africa
Africa|hCoV-19/Senegal/026/2020|EPI ISL 418209|B.1.356|Senegal|2020-03-03	Africa|hCoV-19/South Africa/KRISP-K000607/2020|EPI ISL 509260|B.1.1.57|South Africa|2020-07-13	0.0004033398	Africa
Africa|hCoV-19/Senegal/073/2020|EPI ISL 418210|B.1|Senegal|2020-03-10	Africa|hCoV-19/South Africa/KRISP-K000607/2020|EPI ISL 509260|B.1.1.57|South Africa|2020-07-13	0.0002688715	Africa
Africa|hCoV-19/Senegal/082/2020|EPI ISL 418211|B.1|Senegal|2020-03-11	Africa|hCoV-19/South Africa/KRISP-K000607/2020|EPI ISL 509260|B.1.1.57|South Africa|2020-07-13	0.0002689980	Africa
Africa|hCoV-19/Senegal/087/2020|EPI ISL 418212|B.1|Senegal|2020-03-11	Africa|hCoV-19/South Africa/KRISP-K000607/2020|EPI ISL 509260|B.1.1.57|South Africa|2020-07-13	0.0002696780	Africa
Africa|hCoV-19/Senegal/094/2020|EPI ISL 418213|B.1|Senegal|2020-03-12	Africa|hCoV-19/South Africa/KRISP-K000607/2020|EPI ISL 509260|B.1.1.57|South Africa|2020-07-13	0.0003027714	Africa
Africa|hCoV-19/Senegal/102/2020|EPI ISL 418214|B.1|Senegal|2020-03-12	Africa|hCoV-19/South Africa/KRISP-K000607/2020|EPI ISL 509260|B.1.1.57|South Africa|2020-07-13	0.0002792009	Africa
Africa|hCoV-19/Senegal/119/2020|EPI ISL 418215|B.1|Senegal|2020-03-12	Africa|hCoV-19/South Africa/KRISP-K000607/2020|EPI ISL 509260|B.1.1.57|South Africa|2020-07-13	0.0003387161	Africa
Africa|hCoV-19/Senegal/1351/2020|EPI ISL 480556|B.6|Senegal|2020-03-28	Africa|hCoV-19/South Africa/KRISP-K000607/2020|EPI ISL 509260|B.1.1.57|South Africa|2020-07-13	0.0005390982	Africa
Africa|hCoV-19/Senegal/136/2020|EPI ISL 418216|A.2|Senegal|2020-03-13	Africa|hCoV-19/South Africa/KRISP-K000607/2020|EPI ISL 509260|B.1.1.57|South Africa|2020-07-13	0.0006387698	Africa
Africa|hCoV-19/Senegal/139/2020|EPI ISL 418217|B.1|Senegal|2020-03-13	Africa|hCoV-19/South Africa/KRISP-K000607/2020|EPI ISL 509260|B.1.1.57|South Africa|2020-07-13	0.0003044138	Africa
Africa|hCoV-19/Senegal/1683/2020|EPI ISL 480783|B.1|Senegal|2020-03-31	Africa|hCoV-19/South Africa/KRISP-K000607/2020|EPI ISL 509260|B.1.1.57|South Africa|2020-07-13	0.0003031967	Africa
Africa|hCoV-19/Senegal/1749/2020|EPI ISL 480787|B.1|Senegal|2020-03-31	Africa|hCoV-19/South Africa/KRISP-K000607/2020|EPI ISL 509260|B.1.1.57|South Africa|2020-07-13	0.0003038341	Africa
Africa|hCoV-19/Senegal/1966/2020|EPI ISL 480789|A.11|Senegal|2020-04-01	Africa|hCoV-19/South Africa/KRISP-K000607/2020|EPI ISL 509260|B.1.1.57|South Africa|2020-07-13	0.0006053987	Africa
Africa|hCoV-19/Senegal/2840/2020|EPI ISL 481220|B.1|Senegal|2020-04-06	Africa|hCoV-19/South Africa/KRISP-K000607/2020|EPI ISL 509260|B.1.1.57|South Africa|2020-07-13	0.0004841497	Africa
Africa|hCoV-19/Senegal/2865/2020|EPI ISL 481234|B.1|Senegal|2020-04-07	Africa|hCoV-19/South Africa/KRISP-K000607/2020|EPI ISL 509260|B.1.1.57|South Africa|2020-07-13	0.0005140748	Africa
Africa|hCoV-19/Senegal/306/2020|EPI ISL 420069|B.3|Senegal|2020-03-17	Africa|hCoV-19/South Africa/KRISP-K000607/2020|EPI ISL 509260|B.1.1.57|South Africa|2020-07-13	0.0004369720	Africa
Africa|hCoV-19/Senegal/315/2020|EPI ISL 420070|B.1|Senegal|2020-03-17	Africa|hCoV-19/South Africa/KRISP-K000607/2020|EPI ISL 509260|B.1.1.57|South Africa|2020-07-13	0.0003360883	Africa
Africa|hCoV-19/Senegal/328/2020|EPI ISL 420071|B.1|Senegal|2020-03-17	Africa|hCoV-19/South Africa/KRISP-K000607/2020|EPI ISL 509260|B.1.1.57|South Africa|2020-07-13	0.0005832862	Africa
Africa|hCoV-19/Senegal/3331/2020|EPI ISL 481235|B.1.5|Senegal|2020-04-09	Africa|hCoV-19/South Africa/KRISP-K000607/2020|EPI ISL 509260|B.1.1.57|South Africa|2020-07-13	0.0002690677	Africa
Africa|hCoV-19/Senegal/370/2020|EPI ISL 420072|B.1|Senegal|2020-03-18	Africa|hCoV-19/South Africa/KRISP-K000607/2020|EPI ISL 509260|B.1.1.57|South Africa|2020-07-13	0.0003706711	Africa
Africa|hCoV-19/Senegal/382/2020|EPI ISL 420073|B.1|Senegal|2020-03-19	Africa|hCoV-19/South Africa/KRISP-K000607/2020|EPI ISL 509260|B.1.1.57|South Africa|2020-07-13	0.0003697529	Africa
Africa|hCoV-19/Senegal/45436/2020|EPI ISL 498238|B.1.1|Senegal|2020-05-27	Africa|hCoV-19/South Africa/KRISP-K000607/2020|EPI ISL 509260|B.1.1.57|South Africa|2020-07-13	0.0002353257	Africa
Africa|hCoV-19/Senegal/45557/2020|EPI ISL 498239|B.1.1|Senegal|2020-05-27	Africa|hCoV-19/South Africa/KRISP-K000607/2020|EPI ISL 509260|B.1.1.57|South Africa|2020-07-13	0.0003386750	Africa
Africa|hCoV-19/Senegal/52357/2020|EPI ISL 498240|B.1.5.12|Senegal|2020-06-03	Africa|hCoV-19/South Africa/KRISP-K000607/2020|EPI ISL 509260|B.1.1.57|South Africa|2020-07-13	0.0005659360	Africa
Africa|hCoV-19/Senegal/52907/2020|EPI ISL 498241|B.1.5.12|Senegal|2020-06-05	Africa|hCoV-19/South Africa/KRISP-K000607/2020|EPI ISL 509260|B.1.1.57|South Africa|2020-07-13	0.0007646916	Africa
Africa|hCoV-19/Senegal/55499/2020|EPI ISL 498242|B.1.5|Senegal|2020-06-07	Africa|hCoV-19/South Africa/KRISP-K000607/2020|EPI ISL 509260|B.1.1.57|South Africa|2020-07-13	0.0003703891	Africa
Africa|hCoV-19/Senegal/55703/2020|EPI ISL 477148|B.1.356|Senegal|2020-06-07	Africa|hCoV-19/South Africa/KRISP-K000607/2020|EPI ISL 509260|B.1.1.57|South Africa|2020-07-13	0.0004872009	Africa
Africa|hCoV-19/Senegal/55728/2020|EPI ISL 477150|B.1.5.12|Senegal|2020-06-07	Africa|hCoV-19/South Africa/KRISP-K000607/2020|EPI ISL 509260|B.1.1.57|South Africa|2020-07-13	0.0004407521	Africa
Africa|hCoV-19/Senegal/55738/2020|EPI ISL 477141|B.1.5.12|Senegal|2020-06-07	Africa|hCoV-19/South Africa/KRISP-K000607/2020|EPI ISL 509260|B.1.1.57|South Africa|2020-07-13	0.0005883364	Africa
Africa|hCoV-19/Senegal/55752/2020|EPI ISL 477149|B.1.5.12|Senegal|2020-06-07	Africa|hCoV-19/South Africa/KRISP-K000607/2020|EPI ISL 509260|B.1.1.57|South Africa|2020-07-13	0.0004096645	Africa
Africa|hCoV-19/Senegal/57065/2020|EPI ISL 476148|B.1.1.44|Senegal|2020-06-09	Africa|hCoV-19/South Africa/KRISP-K000607/2020|EPI ISL 509260|B.1.1.57|South Africa|2020-07-13	0.0003030528	Africa
Africa|hCoV-19/Senegal/5718/2020|EPI ISL 481236|B.1|Senegal|2020-04-18	Africa|hCoV-19/South Africa/KRISP-K000607/2020|EPI ISL 509260|B.1.1.57|South Africa|2020-07-13	0.0003716151	Africa
Africa|hCoV-19/Senegal/57273/2020|EPI ISL 498243|B.1.5.12|Senegal|2020-06-07	Africa|hCoV-19/South Africa/KRISP-K000607/2020|EPI ISL 509260|B.1.1.57|South Africa|2020-07-13	0.0004369852	Africa
Africa|hCoV-19/Senegal/57476/2020|EPI ISL 476149|B.1.5.12|Senegal|2020-06-06	Africa|hCoV-19/South Africa/KRISP-K000607/2020|EPI ISL 509260|B.1.1.57|South Africa|2020-07-13	0.0005747476	Africa
Africa|hCoV-19/Senegal/57503/2020|EPI ISL 498244|B.1.5.12|Senegal|2020-06-09	Africa|hCoV-19/South Africa/KRISP-K000607/2020|EPI ISL 509260|B.1.1.57|South Africa|2020-07-13	0.0005658018	Africa
Africa|hCoV-19/Senegal/57540/2020|EPI ISL 476491|B.1.5.12|Senegal|2020-06-09	Africa|hCoV-19/South Africa/KRISP-K000607/2020|EPI ISL 509260|B.1.1.57|South Africa|2020-07-13	0.0006457657	Africa
Africa|hCoV-19/Senegal/5766/2020|EPI ISL 481237|B.1.5.12|Senegal|2020-04-17	Africa|hCoV-19/South Africa/KRISP-K000607/2020|EPI ISL 509260|B.1.1.57|South Africa|2020-07-13	0.0004369897	Africa
Africa|hCoV-19/Senegal/5770/2020|EPI ISL 481238|B.1|Senegal|2020-04-17	Africa|hCoV-19/South Africa/KRISP-K000607/2020|EPI ISL 509260|B.1.1.57|South Africa|2020-07-13	0.0003491584	Africa
Africa|hCoV-19/Senegal/5785/2020|EPI ISL 481239|B.1.5.12|Senegal|2020-04-17	Africa|hCoV-19/South Africa/KRISP-K000607/2020|EPI ISL 509260|B.1.1.57|South Africa|2020-07-13	0.0004034849	Africa
Africa|hCoV-19/Senegal/5971/2020|EPI ISL 481240|B.1.5|Senegal|2020-04-18	Africa|hCoV-19/South Africa/KRISP-K000607/2020|EPI ISL 509260|B.1.1.57|South Africa|2020-07-13	0.0003383049	Africa
Africa|hCoV-19/Senegal/5986/2020|EPI ISL 481243|B.1|Senegal|2020-04-18	Africa|hCoV-19/South Africa/KRISP-K000607/2020|EPI ISL 509260|B.1.1.57|South Africa|2020-07-13	0.0004034713	Africa
Africa|hCoV-19/Senegal/600/2020|EPI ISL 420074|B.1.5|Senegal|2020-03-20	Africa|hCoV-19/South Africa/KRISP-K000607/2020|EPI ISL 509260|B.1.1.57|South Africa|2020-07-13	0.0003024877	Africa
Africa|hCoV-19/Senegal/611/2020|EPI ISL 420076|B.1|Senegal|2020-03-20	Africa|hCoV-19/South Africa/KRISP-K000607/2020|EPI ISL 509260|B.1.1.57|South Africa|2020-07-13	0.0003361176	Africa
Africa|hCoV-19/Senegal/618/2020|EPI ISL 420077|A|Senegal|2020-03-20	Africa|hCoV-19/South Africa/KRISP-K000607/2020|EPI ISL 509260|B.1.1.57|South Africa|2020-07-13	0.0005714963	Africa
Africa|hCoV-19/Senegal/620/2020|EPI ISL 420078|A.11|Senegal|2020-03-20	Africa|hCoV-19/South Africa/KRISP-K000607/2020|EPI ISL 509260|B.1.1.57|South Africa|2020-07-13	0.0005728248	Africa
Africa|hCoV-19/Senegal/62365/2020|EPI ISL 476492|B.1.5.12|Senegal|2020-06-10	Africa|hCoV-19/South Africa/KRISP-K000607/2020|EPI ISL 509260|B.1.1.57|South Africa|2020-07-13	0.0004033589	Africa
Africa|hCoV-19/Senegal/62368/2020|EPI ISL 476493|B.1.1|Senegal|2020-06-10	Africa|hCoV-19/South Africa/KRISP-K000607/2020|EPI ISL 509260|B.1.1.57|South Africa|2020-07-13	0.0001680119	Africa
Africa|hCoV-19/Senegal/62431/2020|EPI ISL 498247|B.1.5.12|Senegal|2020-06-10	Africa|hCoV-19/South Africa/KRISP-K000607/2020|EPI ISL 509260|B.1.1.57|South Africa|2020-07-13	0.0004094127	Africa
Africa|hCoV-19/Senegal/62872/2020|EPI ISL 476494|B.1.5.12|Senegal|2020-06-11	Africa|hCoV-19/South Africa/KRISP-K000607/2020|EPI ISL 509260|B.1.1.57|South Africa|2020-07-13	0.0004042241	Africa
Africa|hCoV-19/Senegal/62874/2020|EPI ISL 476495|B.1.5.12|Senegal|2020-06-11	Africa|hCoV-19/South Africa/KRISP-K000607/2020|EPI ISL 509260|B.1.1.57|South Africa|2020-07-13	0.0004720051	Africa
Africa|hCoV-19/Senegal/63263/2020|EPI ISL 498249|B.1.5.12|Senegal|2020-06-11	Africa|hCoV-19/South Africa/KRISP-K000607/2020|EPI ISL 509260|B.1.1.57|South Africa|2020-07-13	0.0004055889	Africa
Africa|hCoV-19/Senegal/63728/2020|EPI ISL 476497|B.1.356|Senegal|2020-06-12	Africa|hCoV-19/South Africa/KRISP-K000607/2020|EPI ISL 509260|B.1.1.57|South Africa|2020-07-13	0.0004781507	Africa
Africa|hCoV-19/Senegal/63742/2020|EPI ISL 476514|B.1.5.12|Senegal|2020-06-12	Africa|hCoV-19/South Africa/KRISP-K000607/2020|EPI ISL 509260|B.1.1.57|South Africa|2020-07-13	0.0004369897	Africa
Africa|hCoV-19/Senegal/640/2020|EPI ISL 420079|B.1|Senegal|2020-03-20	Africa|hCoV-19/South Africa/KRISP-K000607/2020|EPI ISL 509260|B.1.1.57|South Africa|2020-07-13	0.0005865743	Africa
Africa|hCoV-19/Senegal/64033/2020|EPI ISL 485715|B.1.5|Senegal|2020-06-12	Africa|hCoV-19/South Africa/KRISP-K000607/2020|EPI ISL 509260|B.1.1.57|South Africa|2020-07-13	0.0004033589	Africa
Africa|hCoV-19/Senegal/64076/2020|EPI ISL 485716|B.1|Senegal|2020-06-12	Africa|hCoV-19/South Africa/KRISP-K000607/2020|EPI ISL 509260|B.1.1.57|South Africa|2020-07-13	0.0006725334	Africa
Africa|hCoV-19/Senegal/64096/2020|EPI ISL 485717|B.1.5.12|Senegal|2020-06-12	Africa|hCoV-19/South Africa/KRISP-K000607/2020|EPI ISL 509260|B.1.1.57|South Africa|2020-07-13	0.0004402387	Africa
Africa|hCoV-19/Senegal/64101/2020|EPI ISL 476516|B.1.5.12|Senegal|2020-06-12	Africa|hCoV-19/South Africa/KRISP-K000607/2020|EPI ISL 509260|B.1.1.57|South Africa|2020-07-13	0.0004386260	Africa
Africa|hCoV-19/Senegal/64163/2020|EPI ISL 477159|B.1.5.12|Senegal|2020-06-12	Africa|hCoV-19/South Africa/KRISP-K000607/2020|EPI ISL 509260|B.1.1.57|South Africa|2020-07-13	0.0006199114	Africa
Africa|hCoV-19/Senegal/64166/2020|EPI ISL 476558|B.1.5.12|Senegal|2020-06-12	Africa|hCoV-19/South Africa/KRISP-K000607/2020|EPI ISL 509260|B.1.1.57|South Africa|2020-07-13	0.0006075947	Africa
Africa|hCoV-19/Senegal/6427/2020|EPI ISL 486873|B.1.5|Senegal|2020-04-20	Africa|hCoV-19/South Africa/KRISP-K000607/2020|EPI ISL 509260|B.1.1.57|South Africa|2020-07-13	0.0003030947	Africa
Africa|hCoV-19/Senegal/6430/2020|EPI ISL 486872|B.1.1|Senegal|2020-04-11	Africa|hCoV-19/South Africa/KRISP-K000607/2020|EPI ISL 509260|B.1.1.57|South Africa|2020-07-13	0.0001685799	Africa
Africa|hCoV-19/Senegal/64709/2020|EPI ISL 476560|B.1.5.12|Senegal|2020-06-13	Africa|hCoV-19/South Africa/KRISP-K000607/2020|EPI ISL 509260|B.1.1.57|South Africa|2020-07-13	0.0009406030	Africa
Africa|hCoV-19/Senegal/64716/2020|EPI ISL 498250|B.1.5.12|Senegal|2020-06-13	Africa|hCoV-19/South Africa/KRISP-K000607/2020|EPI ISL 509260|B.1.1.57|South Africa|2020-07-13	0.0004046060	Africa
Africa|hCoV-19/Senegal/64729/2020|EPI ISL 477155|B.1.1.44|Senegal|2020-06-11	Africa|hCoV-19/South Africa/KRISP-K000607/2020|EPI ISL 509260|B.1.1.57|South Africa|2020-07-13	0.0003716803	Africa
Africa|hCoV-19/Senegal/64763/2020|EPI ISL 476562|B.1.292|Senegal|2020-06-13	Africa|hCoV-19/South Africa/KRISP-K000607/2020|EPI ISL 509260|B.1.1.57|South Africa|2020-07-13	0.0004033750	Africa
Africa|hCoV-19/Senegal/64766/2020|EPI ISL 476564|B.1.5.12|Senegal|2020-06-13	Africa|hCoV-19/South Africa/KRISP-K000607/2020|EPI ISL 509260|B.1.1.57|South Africa|2020-07-13	0.0004705728	Africa
Africa|hCoV-19/Senegal/64771/2020|EPI ISL 482874|B.1.1.44|Senegal|2020-06-13	Africa|hCoV-19/South Africa/KRISP-K000607/2020|EPI ISL 509260|B.1.1.57|South Africa|2020-07-13	0.0003697566	Africa
Africa|hCoV-19/Senegal/64772/2020|EPI ISL 477154|B.1.5.12|Senegal|2020-06-13	Africa|hCoV-19/South Africa/KRISP-K000607/2020|EPI ISL 509260|B.1.1.57|South Africa|2020-07-13	0.0005539966	Africa
Africa|hCoV-19/Senegal/6481/2020|EPI ISL 486871|B.1.5|Senegal|2020-04-21	Africa|hCoV-19/South Africa/KRISP-K000607/2020|EPI ISL 509260|B.1.1.57|South Africa|2020-07-13	0.0002697572	Africa
Africa|hCoV-19/Senegal/64916/2020|EPI ISL 477156|B.1.5.12|Senegal|2020-06-13	Africa|hCoV-19/South Africa/KRISP-K000607/2020|EPI ISL 509260|B.1.1.57|South Africa|2020-07-13	0.0004392009	Africa
Africa|hCoV-19/Senegal/64932/2020|EPI ISL 476569|B.1.1.44|Senegal|2020-06-13	Africa|hCoV-19/South Africa/KRISP-K000607/2020|EPI ISL 509260|B.1.1.57|South Africa|2020-07-13	0.0002352894	Africa
Africa|hCoV-19/Senegal/64969/2020|EPI ISL 476570|B.1.5.12|Senegal|2020-06-13	Africa|hCoV-19/South Africa/KRISP-K000607/2020|EPI ISL 509260|B.1.1.57|South Africa|2020-07-13	0.0006940599	Africa
Africa|hCoV-19/Senegal/65030/2020|EPI ISL 476572|B.1.5.12|Senegal|2020-06-14	Africa|hCoV-19/South Africa/KRISP-K000607/2020|EPI ISL 509260|B.1.1.57|South Africa|2020-07-13	0.0004033317	Africa
Africa|hCoV-19/Senegal/65052/2020|EPI ISL 476574|B.1.5|Senegal|2020-06-13	Africa|hCoV-19/South Africa/KRISP-K000607/2020|EPI ISL 509260|B.1.1.57|South Africa|2020-07-13	0.0003715023	Africa
Africa|hCoV-19/Senegal/65428/2020|EPI ISL 485712|B.1.5.12|Senegal|2020-06-14	Africa|hCoV-19/South Africa/KRISP-K000607/2020|EPI ISL 509260|B.1.1.57|South Africa|2020-07-13	0.0006079353	Africa
Africa|hCoV-19/Senegal/65481/2020|EPI ISL 477151|B.1.1|Senegal|2020-06-14	Africa|hCoV-19/South Africa/KRISP-K000607/2020|EPI ISL 509260|B.1.1.57|South Africa|2020-07-13	0.0003101360	Africa
Africa|hCoV-19/Senegal/65548/2020|EPI ISL 477153|B.1.5.12|Senegal|2020-06-14	Africa|hCoV-19/South Africa/KRISP-K000607/2020|EPI ISL 509260|B.1.1.57|South Africa|2020-07-13	0.0005554829	Africa
Africa|hCoV-19/Senegal/65601/2020|EPI ISL 485713|B.1.5.12|Senegal|2020-06-14	Africa|hCoV-19/South Africa/KRISP-K000607/2020|EPI ISL 509260|B.1.1.57|South Africa|2020-07-13	0.0004033413	Africa
Africa|hCoV-19/Senegal/659/2020|EPI ISL 480554|B.1|Senegal|2020-03-21	Africa|hCoV-19/South Africa/KRISP-K000607/2020|EPI ISL 509260|B.1.1.57|South Africa|2020-07-13	0.0003707136	Africa
Africa|hCoV-19/Senegal/6597/2020|EPI ISL 486870|B.1.356|Senegal|2020-04-23	Africa|hCoV-19/South Africa/KRISP-K000607/2020|EPI ISL 509260|B.1.1.57|South Africa|2020-07-13	0.0004033398	Africa
Africa|hCoV-19/Senegal/6619/2020|EPI ISL 498230|B.1|Senegal|2020-04-21	Africa|hCoV-19/South Africa/KRISP-K000607/2020|EPI ISL 509260|B.1.1.57|South Africa|2020-07-13	0.0003697133	Africa
Africa|hCoV-19/Senegal/6626/2020|EPI ISL 498229|B.1|Senegal|2020-04-21	Africa|hCoV-19/South Africa/KRISP-K000607/2020|EPI ISL 509260|B.1.1.57|South Africa|2020-07-13	0.0004035528	Africa
Africa|hCoV-19/Senegal/66298/2020|EPI ISL 485708|B.1.5.12|Senegal|2020-06-15	Africa|hCoV-19/South Africa/KRISP-K000607/2020|EPI ISL 509260|B.1.1.57|South Africa|2020-07-13	0.0006052315	Africa
Africa|hCoV-19/Senegal/66443/2020|EPI ISL 485711|B.1.1|Senegal|2020-06-15	Africa|hCoV-19/South Africa/KRISP-K000607/2020|EPI ISL 509260|B.1.1.57|South Africa|2020-07-13	0.0004080180	Africa
Africa|hCoV-19/Senegal/66458/2020|EPI ISL 485710|B.1.1|Senegal|2020-06-15	Africa|hCoV-19/South Africa/KRISP-K000607/2020|EPI ISL 509260|B.1.1.57|South Africa|2020-07-13	0.0002016271	Africa
Africa|hCoV-19/Senegal/6751/2020|EPI ISL 486859|B.1.1|Senegal|2020-04-21	Africa|hCoV-19/South Africa/KRISP-K000607/2020|EPI ISL 509260|B.1.1.57|South Africa|2020-07-13	0.0002721045	Africa
Africa|hCoV-19/Senegal/6762/2020|EPI ISL 486869|B.1.5.12|Senegal|2020-04-21	Africa|hCoV-19/South Africa/KRISP-K000607/2020|EPI ISL 509260|B.1.1.57|South Africa|2020-07-13	0.0005249380	Africa
Africa|hCoV-19/Senegal/68303/2020|EPI ISL 477143|B.1.5.12|Senegal|2020-06-17	Africa|hCoV-19/South Africa/KRISP-K000607/2020|EPI ISL 509260|B.1.1.57|South Africa|2020-07-13	0.0004404286	Africa
Africa|hCoV-19/Senegal/68349/2020|EPI ISL 485635|B.1.5.12|Senegal|2020-06-18	Africa|hCoV-19/South Africa/KRISP-K000607/2020|EPI ISL 509260|B.1.1.57|South Africa|2020-07-13	0.0005378320	Africa
Africa|hCoV-19/Senegal/6837/2020|EPI ISL 486868|B.1.272|Senegal|2020-04-21	Africa|hCoV-19/South Africa/KRISP-K000607/2020|EPI ISL 509260|B.1.1.57|South Africa|2020-07-13	0.0004752761	Africa
Africa|hCoV-19/Senegal/6839/2020|EPI ISL 486867|B.1|Senegal|2020-04-23	Africa|hCoV-19/South Africa/KRISP-K000607/2020|EPI ISL 509260|B.1.1.57|South Africa|2020-07-13	0.0004055008	Africa
Africa|hCoV-19/Senegal/68458/2020|EPI ISL 482878|B.1.1|Senegal|2020-06-18	Africa|hCoV-19/South Africa/KRISP-K000607/2020|EPI ISL 509260|B.1.1.57|South Africa|2020-07-13	0.0002016271	Africa
Africa|hCoV-19/Senegal/6847/2020|EPI ISL 486865|B.1.272|Senegal|2020-04-02	Africa|hCoV-19/South Africa/KRISP-K000607/2020|EPI ISL 509260|B.1.1.57|South Africa|2020-07-13	0.0004369793	Africa
Africa|hCoV-19/Senegal/68488/2020|EPI ISL 482877|B.1.356|Senegal|2020-06-17	Africa|hCoV-19/South Africa/KRISP-K000607/2020|EPI ISL 509260|B.1.1.57|South Africa|2020-07-13	0.0005378299	Africa
Africa|hCoV-19/Senegal/68525/2020|EPI ISL 477142|B.1.1|Senegal|2020-06-17	Africa|hCoV-19/South Africa/KRISP-K000607/2020|EPI ISL 509260|B.1.1.57|South Africa|2020-07-13	0.0004140767	Africa
Africa|hCoV-19/Senegal/68548/2020|EPI ISL 482876|B.1.5.12|Senegal|2020-06-17	Africa|hCoV-19/South Africa/KRISP-K000607/2020|EPI ISL 509260|B.1.1.57|South Africa|2020-07-13	0.0004085613	Africa
Africa|hCoV-19/Senegal/68550/2020|EPI ISL 482875|B.1.5.12|Senegal|2020-06-16	Africa|hCoV-19/South Africa/KRISP-K000607/2020|EPI ISL 509260|B.1.1.57|South Africa|2020-07-13	0.0004040106	Africa
Africa|hCoV-19/Senegal/6914/2020|EPI ISL 498237|B.1.5|Senegal|2020-04-24	Africa|hCoV-19/South Africa/KRISP-K000607/2020|EPI ISL 509260|B.1.1.57|South Africa|2020-07-13	0.0004119644	Africa
Africa|hCoV-19/Senegal/6934/2020|EPI ISL 498235|B.1.5.12|Senegal|2020-04-22	Africa|hCoV-19/South Africa/KRISP-K000607/2020|EPI ISL 509260|B.1.1.57|South Africa|2020-07-13	0.0005411681	Africa
Africa|hCoV-19/Senegal/70339/2020|EPI ISL 477146|B.1.5.12|Senegal|2020-06-20	Africa|hCoV-19/South Africa/KRISP-K000607/2020|EPI ISL 509260|B.1.1.57|South Africa|2020-07-13	0.0004808007	Africa
Africa|hCoV-19/Senegal/70427/2020|EPI ISL 477144|B.1.5.12|Senegal|2020-06-20	Africa|hCoV-19/South Africa/KRISP-K000607/2020|EPI ISL 509260|B.1.1.57|South Africa|2020-07-13	0.0004819377	Africa
Africa|hCoV-19/Senegal/70440/2020|EPI ISL 477145|B.1.5.12|Senegal|2020-06-19	Africa|hCoV-19/South Africa/KRISP-K000607/2020|EPI ISL 509260|B.1.1.57|South Africa|2020-07-13	0.0005520170	Africa
Africa|hCoV-19/Senegal/83493/2020|EPI ISL 498252|B.1.1.44|Senegal|2020-07-09	Africa|hCoV-19/South Africa/KRISP-K000607/2020|EPI ISL 509260|B.1.1.57|South Africa|2020-07-13	0.0004829478	Africa
Africa|hCoV-19/Senegal/9068/2020|EPI ISL 498236|B.1.356|Senegal|2020-04-24	Africa|hCoV-19/South Africa/KRISP-K000607/2020|EPI ISL 509260|B.1.1.57|South Africa|2020-07-13	0.0004037196	Africa
Africa|hCoV-19/Senegal/9250/2020|EPI ISL 486866|B.1.1|Senegal|2020-04-22	Africa|hCoV-19/South Africa/KRISP-K000607/2020|EPI ISL 509260|B.1.1.57|South Africa|2020-07-13	0.0004033398	Africa
Africa|hCoV-19/Senegal/9256/2020|EPI ISL 486864|B.1.1|Senegal|2020-04-23	Africa|hCoV-19/South Africa/KRISP-K000607/2020|EPI ISL 509260|B.1.1.57|South Africa|2020-07-13	0.0004074652	Africa
Africa|hCoV-19/Senegal/9369/2020|EPI ISL 486863|B.1.5|Senegal|2020-04-25	Africa|hCoV-19/South Africa/KRISP-K000607/2020|EPI ISL 509260|B.1.1.57|South Africa|2020-07-13	0.0002688596	Africa
Africa|hCoV-19/Senegal/9392/2020|EPI ISL 486862|B.1.1|Senegal|2020-04-25	Africa|hCoV-19/South Africa/KRISP-K000607/2020|EPI ISL 509260|B.1.1.57|South Africa|2020-07-13	0.0003038813	Africa
Africa|hCoV-19/Senegal/9439/2020|EPI ISL 486861|B.1.1.44|Senegal|2020-04-25	Africa|hCoV-19/South Africa/KRISP-K000607/2020|EPI ISL 509260|B.1.1.57|South Africa|2020-07-13	0.0002016678	Africa
Africa|hCoV-19/Senegal/9615/2020|EPI ISL 486860|B.1.5.12|Senegal|2020-04-25	Africa|hCoV-19/South Africa/KRISP-K000607/2020|EPI ISL 509260|B.1.1.57|South Africa|2020-07-13	0.0003697134	Africa
Africa|hCoV-19/Senegal/9819/2020|EPI ISL 498233|B.1|Senegal|2020-04-25	Africa|hCoV-19/South Africa/KRISP-K000607/2020|EPI ISL 509260|B.1.1.57|South Africa|2020-07-13	0.0004448291	Africa
Africa|hCoV-19/Senegal/9821/2020|EPI ISL 498232|B.1.356|Senegal|2020-04-25	Africa|hCoV-19/South Africa/KRISP-K000607/2020|EPI ISL 509260|B.1.1.57|South Africa|2020-07-13	0.0004080388	Africa
Africa|hCoV-19/Senegal/9838/2020|EPI ISL 498231|B.1.272|Senegal|2020-04-25	Africa|hCoV-19/South Africa/KRISP-K000607/2020|EPI ISL 509260|B.1.1.57|South Africa|2020-07-13	0.0005086152	Africa
Africa|hCoV-19/Sierra Leone/KGH-G-8548/2020|EPI ISL 512811|B.1|Sierra Leone|2020-03-30	Africa|hCoV-19/South Africa/KRISP-K000607/2020|EPI ISL 509260|B.1.1.57|South Africa|2020-07-13	0.0003697528	Africa
Africa|hCoV-19/Sierra Leone/KGH-G-8549/2020|EPI ISL 512812|B.1.1|Sierra Leone|2020-03-31	Africa|hCoV-19/South Africa/KRISP-K000607/2020|EPI ISL 509260|B.1.1.57|South Africa|2020-07-13	0.0001344068	Africa
Africa|hCoV-19/Sierra Leone/KGH-G-8603/2020|EPI ISL 512813|B.1|Sierra Leone|2020-04-23	Africa|hCoV-19/South Africa/KRISP-K000607/2020|EPI ISL 509260|B.1.1.57|South Africa|2020-07-13	0.0003698984	Africa
Africa|hCoV-19/Sierra Leone/KGH-G-8604/2020|EPI ISL 512814|B.6|Sierra Leone|2020-04-03	Africa|hCoV-19/South Africa/KRISP-K000607/2020|EPI ISL 509260|B.1.1.57|South Africa|2020-07-13	0.0005378661	Africa
Africa|hCoV-19/Sierra Leone/KGH-G-8607/2020|EPI ISL 512815|B.1.1|Sierra Leone|2020-04-03	Africa|hCoV-19/South Africa/KRISP-K000607/2020|EPI ISL 509260|B.1.1.57|South Africa|2020-07-13	0.0001680836	Africa
Africa|hCoV-19/Sierra Leone/KGH-G-8625/2020|EPI ISL 512816|A.12|Sierra Leone|2020-04-10	Africa|hCoV-19/South Africa/KRISP-K000607/2020|EPI ISL 509260|B.1.1.57|South Africa|2020-07-13	0.0008407212	Africa
Africa|hCoV-19/Sierra Leone/KGH-G-8626/2020|EPI ISL 512817|A.12|Sierra Leone|2020-04-10	Africa|hCoV-19/South Africa/KRISP-K000607/2020|EPI ISL 509260|B.1.1.57|South Africa|2020-07-13	0.0007397254	Africa
Africa|hCoV-19/Sierra Leone/KGH-G-8627/2020|EPI ISL 512818|B.1.5|Sierra Leone|2020-04-08	Africa|hCoV-19/South Africa/KRISP-K000607/2020|EPI ISL 509260|B.1.1.57|South Africa|2020-07-13	0.0003024937	Africa
Africa|hCoV-19/Sierra Leone/KGH-G-8668/2020|EPI ISL 512819|A.12|Sierra Leone|2020-04-11	Africa|hCoV-19/South Africa/KRISP-K000607/2020|EPI ISL 509260|B.1.1.57|South Africa|2020-07-13	0.0007241751	Africa
Africa|hCoV-19/Sierra Leone/KGH-G-8669/2020|EPI ISL 512820|A.12|Sierra Leone|2020-04-14	Africa|hCoV-19/South Africa/KRISP-K000607/2020|EPI ISL 509260|B.1.1.57|South Africa|2020-07-13	0.0007733985	Africa
Africa|hCoV-19/South Africa/KRISP-0001/2020|EPI ISL 467431|B|South Africa|2020-03-23	Africa|hCoV-19/South Africa/KRISP-K000607/2020|EPI ISL 509260|B.1.1.57|South Africa|2020-07-13	0.0003705227	Africa
Africa|hCoV-19/South Africa/KRISP-0016/2020|EPI ISL 467432|B.1.106|South Africa|2020-03-28	Africa|hCoV-19/South Africa/KRISP-K000607/2020|EPI ISL 509260|B.1.1.57|South Africa|2020-07-13	0.0002688688	Africa
Africa|hCoV-19/South Africa/KRISP-0017/2020|EPI ISL 467433|B.1.5|South Africa|2020-04-03	Africa|hCoV-19/South Africa/KRISP-K000607/2020|EPI ISL 509260|B.1.1.57|South Africa|2020-07-13	0.0002352555	Africa
Africa|hCoV-19/South Africa/KRISP-0019/2020|EPI ISL 467434|B.1.5|South Africa|2020-04-02	Africa|hCoV-19/South Africa/KRISP-K000607/2020|EPI ISL 509260|B.1.1.57|South Africa|2020-07-13	0.0002352555	Africa
Africa|hCoV-19/South Africa/KRISP-0021/2020|EPI ISL 467435|B.1.5|South Africa|2020-04-02	Africa|hCoV-19/South Africa/KRISP-K000607/2020|EPI ISL 509260|B.1.1.57|South Africa|2020-07-13	0.0002689863	Africa
Africa|hCoV-19/South Africa/KRISP-0024/2020|EPI ISL 467436|B.1.106|South Africa|2020-04-01	Africa|hCoV-19/South Africa/KRISP-K000607/2020|EPI ISL 509260|B.1.1.57|South Africa|2020-07-13	0.0002764108	Africa
Africa|hCoV-19/South Africa/KRISP-0026/2020|EPI ISL 467437|B.1.106|South Africa|2020-04-01	Africa|hCoV-19/South Africa/KRISP-K000607/2020|EPI ISL 509260|B.1.1.57|South Africa|2020-07-13	0.0002691131	Africa
Africa|hCoV-19/South Africa/KRISP-0028/2020|EPI ISL 467438|B.1.106|South Africa|2020-04-02	Africa|hCoV-19/South Africa/KRISP-K000607/2020|EPI ISL 509260|B.1.1.57|South Africa|2020-07-13	0.0003116573	Africa
Africa|hCoV-19/South Africa/KRISP-0029/2020|EPI ISL 467439|B.1.5|South Africa|2020-04-02	Africa|hCoV-19/South Africa/KRISP-K000607/2020|EPI ISL 509260|B.1.1.57|South Africa|2020-07-13	0.0002817539	Africa
Africa|hCoV-19/South Africa/KRISP-0033/2020|EPI ISL 467440|B.1.106|South Africa|2020-04-01	Africa|hCoV-19/South Africa/KRISP-K000607/2020|EPI ISL 509260|B.1.1.57|South Africa|2020-07-13	0.0002720870	Africa
Africa|hCoV-19/South Africa/KRISP-0035/2020|EPI ISL 467441|B.1.5|South Africa|2020-03-27	Africa|hCoV-19/South Africa/KRISP-K000607/2020|EPI ISL 509260|B.1.1.57|South Africa|2020-07-13	0.0002352476	Africa
Africa|hCoV-19/South Africa/KRISP-0041/2020|EPI ISL 467443|B.1.5|South Africa|2020-03-25	Africa|hCoV-19/South Africa/KRISP-K000607/2020|EPI ISL 509260|B.1.1.57|South Africa|2020-07-13	0.0002352476	Africa
Africa|hCoV-19/South Africa/KRISP-005/2020|EPI ISL 455630|B.1.5|South Africa|2020-04-29	Africa|hCoV-19/South Africa/KRISP-K000607/2020|EPI ISL 509260|B.1.1.57|South Africa|2020-07-13	0.0002795616	Africa
Africa|hCoV-19/South Africa/KRISP-0055/2020|EPI ISL 467444|B.1.5|South Africa|2020-03-24	Africa|hCoV-19/South Africa/KRISP-K000607/2020|EPI ISL 509260|B.1.1.57|South Africa|2020-07-13	0.0002352473	Africa
Africa|hCoV-19/South Africa/KRISP-0056/2020|EPI ISL 467445|B.1.5|South Africa|2020-04-04	Africa|hCoV-19/South Africa/KRISP-K000607/2020|EPI ISL 509260|B.1.1.57|South Africa|2020-07-13	0.0003024997	Africa
Africa|hCoV-19/South Africa/KRISP-0057/2020|EPI ISL 467446|B.1.5|South Africa|2020-03-29	Africa|hCoV-19/South Africa/KRISP-K000607/2020|EPI ISL 509260|B.1.1.57|South Africa|2020-07-13	0.0002355008	Africa
Africa|hCoV-19/South Africa/KRISP-0059/2020|EPI ISL 467448|B.1.5|South Africa|2020-04-01	Africa|hCoV-19/South Africa/KRISP-K000607/2020|EPI ISL 509260|B.1.1.57|South Africa|2020-07-13	0.0003066392	Africa
Africa|hCoV-19/South Africa/KRISP-0065/2020|EPI ISL 467449|B.1.106|South Africa|2020-04-04	Africa|hCoV-19/South Africa/KRISP-K000607/2020|EPI ISL 509260|B.1.1.57|South Africa|2020-07-13	0.0002692580	Africa
Africa|hCoV-19/South Africa/KRISP-0066/2020|EPI ISL 467450|B.1.106|South Africa|2020-04-03	Africa|hCoV-19/South Africa/KRISP-K000607/2020|EPI ISL 509260|B.1.1.57|South Africa|2020-07-13	0.0002688598	Africa
Africa|hCoV-19/South Africa/KRISP-0067/2020|EPI ISL 467451|B.1.5|South Africa|2020-04-03	Africa|hCoV-19/South Africa/KRISP-K000607/2020|EPI ISL 509260|B.1.1.57|South Africa|2020-07-13	0.0002352476	Africa
Africa|hCoV-19/South Africa/KRISP-0074/2020|EPI ISL 467452|B.1.106|South Africa|2020-04-04	Africa|hCoV-19/South Africa/KRISP-K000607/2020|EPI ISL 509260|B.1.1.57|South Africa|2020-07-13	0.0002747120	Africa
Africa|hCoV-19/South Africa/KRISP-0075/2020|EPI ISL 467453|B.1.106|South Africa|2020-04-04	Africa|hCoV-19/South Africa/KRISP-K000607/2020|EPI ISL 509260|B.1.1.57|South Africa|2020-07-13	0.0002690044	Africa
Africa|hCoV-19/South Africa/KRISP-0080/2020|EPI ISL 467454|B.1.106|South Africa|2020-04-01	Africa|hCoV-19/South Africa/KRISP-K000607/2020|EPI ISL 509260|B.1.1.57|South Africa|2020-07-13	0.0002688598	Africa
Africa|hCoV-19/South Africa/KRISP-0081/2020|EPI ISL 467455|B.1.106|South Africa|2020-04-06	Africa|hCoV-19/South Africa/KRISP-K000607/2020|EPI ISL 509260|B.1.1.57|South Africa|2020-07-13	0.0002688598	Africa
Africa|hCoV-19/South Africa/KRISP-0084/2020|EPI ISL 467456|B.1.106|South Africa|2020-04-05	Africa|hCoV-19/South Africa/KRISP-K000607/2020|EPI ISL 509260|B.1.1.57|South Africa|2020-07-13	0.0002688598	Africa
Africa|hCoV-19/South Africa/KRISP-0088/2020|EPI ISL 467457|B.1.106|South Africa|2020-04-07	Africa|hCoV-19/South Africa/KRISP-K000607/2020|EPI ISL 509260|B.1.1.57|South Africa|2020-07-13	0.0002688598	Africa
Africa|hCoV-19/South Africa/KRISP-0089/2020|EPI ISL 467458|B.1.106|South Africa|2020-04-05	Africa|hCoV-19/South Africa/KRISP-K000607/2020|EPI ISL 509260|B.1.1.57|South Africa|2020-07-13	0.0002741755	Africa
Africa|hCoV-19/South Africa/KRISP-0090/2020|EPI ISL 467459|B.1.106|South Africa|2020-04-03	Africa|hCoV-19/South Africa/KRISP-K000607/2020|EPI ISL 509260|B.1.1.57|South Africa|2020-07-13	0.0002750991	Africa
Africa|hCoV-19/South Africa/KRISP-0096/2020|EPI ISL 467461|B.1.106|South Africa|2020-04-01	Africa|hCoV-19/South Africa/KRISP-K000607/2020|EPI ISL 509260|B.1.1.57|South Africa|2020-07-13	0.0002709813	Africa
Africa|hCoV-19/South Africa/KRISP-0097/2020|EPI ISL 467462|B.1.106|South Africa|2020-04-01	Africa|hCoV-19/South Africa/KRISP-K000607/2020|EPI ISL 509260|B.1.1.57|South Africa|2020-07-13	0.0002690315	Africa
Africa|hCoV-19/South Africa/KRISP-0111/2020|EPI ISL 467465|B.1.106|South Africa|2020-04-01	Africa|hCoV-19/South Africa/KRISP-K000607/2020|EPI ISL 509260|B.1.1.57|South Africa|2020-07-13	0.0003712391	Africa
Africa|hCoV-19/South Africa/KRISP-0113/2020|EPI ISL 467467|B.1.106|South Africa|2020-04-05	Africa|hCoV-19/South Africa/KRISP-K000607/2020|EPI ISL 509260|B.1.1.57|South Africa|2020-07-13	0.0003024866	Africa
Africa|hCoV-19/South Africa/KRISP-0115/2020|EPI ISL 467468|B.1.5|South Africa|2020-04-04	Africa|hCoV-19/South Africa/KRISP-K000607/2020|EPI ISL 509260|B.1.1.57|South Africa|2020-07-13	0.0002352476	Africa
Africa|hCoV-19/South Africa/KRISP-0118/2020|EPI ISL 467470|B.1.106|South Africa|2020-04-01	Africa|hCoV-19/South Africa/KRISP-K000607/2020|EPI ISL 509260|B.1.1.57|South Africa|2020-07-13	0.0002688688	Africa
Africa|hCoV-19/South Africa/KRISP-0119/2020|EPI ISL 467471|B.1.5|South Africa|2020-04-01	Africa|hCoV-19/South Africa/KRISP-K000607/2020|EPI ISL 509260|B.1.1.57|South Africa|2020-07-13	0.0002352476	Africa
Africa|hCoV-19/South Africa/KRISP-012/2020|EPI ISL 421576|B.1.1.10|South Africa|2020-04-01	Africa|hCoV-19/South Africa/KRISP-K000607/2020|EPI ISL 509260|B.1.1.57|South Africa|2020-07-13	0.0002691156	Africa
Africa|hCoV-19/South Africa/KRISP-0120/2020|EPI ISL 467472|B.1.106|South Africa|2020-04-01	Africa|hCoV-19/South Africa/KRISP-K000607/2020|EPI ISL 509260|B.1.1.57|South Africa|2020-07-13	0.0003024865	Africa
Africa|hCoV-19/South Africa/KRISP-0123/2020|EPI ISL 467475|B.1.5|South Africa|2020-05-14	Africa|hCoV-19/South Africa/KRISP-K000607/2020|EPI ISL 509260|B.1.1.57|South Africa|2020-07-13	0.0003361042	Africa
Africa|hCoV-19/South Africa/KRISP-0124/2020|EPI ISL 467476|B.1.1.57|South Africa|2020-05-13	Africa|hCoV-19/South Africa/KRISP-K000607/2020|EPI ISL 509260|B.1.1.57|South Africa|2020-07-13	0.0001014952	Africa
Africa|hCoV-19/South Africa/KRISP-0125/2020|EPI ISL 467477|B.1.1.52|South Africa|2020-05-13	Africa|hCoV-19/South Africa/KRISP-K000607/2020|EPI ISL 509260|B.1.1.57|South Africa|2020-07-13	0.0002352364	Africa
Africa|hCoV-19/South Africa/KRISP-0126/2020|EPI ISL 467478|B.1.1.40|South Africa|2020-05-13	Africa|hCoV-19/South Africa/KRISP-K000607/2020|EPI ISL 509260|B.1.1.57|South Africa|2020-07-13	0.0003360724	Africa
Africa|hCoV-19/South Africa/KRISP-0127/2020|EPI ISL 467479|B.1.5.19|South Africa|2020-05-13	Africa|hCoV-19/South Africa/KRISP-K000607/2020|EPI ISL 509260|B.1.1.57|South Africa|2020-07-13	0.0003360963	Africa
Africa|hCoV-19/South Africa/KRISP-0128/2020|EPI ISL 467480|B.1.1.57|South Africa|2020-05-13	Africa|hCoV-19/South Africa/KRISP-K000607/2020|EPI ISL 509260|B.1.1.57|South Africa|2020-07-13	0.0001012350	Africa
Africa|hCoV-19/South Africa/KRISP-0129/2020|EPI ISL 467481|B.1.1.52|South Africa|2020-05-13	Africa|hCoV-19/South Africa/KRISP-K000607/2020|EPI ISL 509260|B.1.1.57|South Africa|2020-07-13	0.0002688471	Africa
Africa|hCoV-19/South Africa/KRISP-0130/2020|EPI ISL 467482|B.1.1.57|South Africa|2020-05-13	Africa|hCoV-19/South Africa/KRISP-K000607/2020|EPI ISL 509260|B.1.1.57|South Africa|2020-07-13	0.0001344100	Africa
Africa|hCoV-19/South Africa/KRISP-0131/2020|EPI ISL 467483|B.1.5|South Africa|2020-05-13	Africa|hCoV-19/South Africa/KRISP-K000607/2020|EPI ISL 509260|B.1.1.57|South Africa|2020-07-13	0.0003024876	Africa
Africa|hCoV-19/South Africa/KRISP-0132/2020|EPI ISL 467484|B.1.1.40|South Africa|2020-05-13	Africa|hCoV-19/South Africa/KRISP-K000607/2020|EPI ISL 509260|B.1.1.57|South Africa|2020-07-13	0.0002352262	Africa
Africa|hCoV-19/South Africa/KRISP-0133/2020|EPI ISL 467485|B.1.1.57|South Africa|2020-05-13	Africa|hCoV-19/South Africa/KRISP-K000607/2020|EPI ISL 509260|B.1.1.57|South Africa|2020-07-13	0.0001680192	Africa
Africa|hCoV-19/South Africa/KRISP-0134/2020|EPI ISL 467486|B.1.1.206|South Africa|2020-05-14	Africa|hCoV-19/South Africa/KRISP-K000607/2020|EPI ISL 509260|B.1.1.57|South Africa|2020-07-13	0.0002016184	Africa
Africa|hCoV-19/South Africa/KRISP-0135/2020|EPI ISL 467487|B.1.1.57|South Africa|2020-05-14	Africa|hCoV-19/South Africa/KRISP-K000607/2020|EPI ISL 509260|B.1.1.57|South Africa|2020-07-13	0.0001016362	Africa
Africa|hCoV-19/South Africa/KRISP-0136/2020|EPI ISL 467488|B.1.5|South Africa|2020-05-14	Africa|hCoV-19/South Africa/KRISP-K000607/2020|EPI ISL 509260|B.1.1.57|South Africa|2020-07-13	0.0003697294	Africa
Africa|hCoV-19/South Africa/KRISP-0137/2020|EPI ISL 467489|B.1.1.52|South Africa|2020-05-14	Africa|hCoV-19/South Africa/KRISP-K000607/2020|EPI ISL 509260|B.1.1.57|South Africa|2020-07-13	0.0002352364	Africa
Africa|hCoV-19/South Africa/KRISP-0138/2020|EPI ISL 467490|B.1.1.53|South Africa|2020-05-14	Africa|hCoV-19/South Africa/KRISP-K000607/2020|EPI ISL 509260|B.1.1.57|South Africa|2020-07-13	0.0002352420	Africa
Africa|hCoV-19/South Africa/KRISP-0139/2020|EPI ISL 467491|B.1.1|South Africa|2020-05-16	Africa|hCoV-19/South Africa/KRISP-K000607/2020|EPI ISL 509260|B.1.1.57|South Africa|2020-07-13	0.0001344127	Africa
Africa|hCoV-19/South Africa/KRISP-0143/2020|EPI ISL 467493|B.1.1.56|South Africa|2020-05-21	Africa|hCoV-19/South Africa/KRISP-K000607/2020|EPI ISL 509260|B.1.1.57|South Africa|2020-07-13	0.0002016184	Africa
Africa|hCoV-19/South Africa/KRISP-0144/2020|EPI ISL 467494|B.1.5.16|South Africa|2020-05-30	Africa|hCoV-19/South Africa/KRISP-K000607/2020|EPI ISL 509260|B.1.1.57|South Africa|2020-07-13	0.0003024937	Africa
Africa|hCoV-19/South Africa/KRISP-0145/2020|EPI ISL 467495|B.1.106|South Africa|2020-05-30	Africa|hCoV-19/South Africa/KRISP-K000607/2020|EPI ISL 509260|B.1.1.57|South Africa|2020-07-13	0.0003024734	Africa
Africa|hCoV-19/South Africa/KRISP-0148/2020|EPI ISL 467498|B.1.1|South Africa|2020-05-30	Africa|hCoV-19/South Africa/KRISP-K000607/2020|EPI ISL 509260|B.1.1.57|South Africa|2020-07-13	0.0002352522	Africa
Africa|hCoV-19/South Africa/KRISP-0149/2020|EPI ISL 467499|B.1.1|South Africa|2020-05-30	Africa|hCoV-19/South Africa/KRISP-K000607/2020|EPI ISL 509260|B.1.1.57|South Africa|2020-07-13	0.0001680119	Africa
Africa|hCoV-19/South Africa/KRISP-0150/2020|EPI ISL 467500|B.1.1.75|South Africa|2020-05-30	Africa|hCoV-19/South Africa/KRISP-K000607/2020|EPI ISL 509260|B.1.1.57|South Africa|2020-07-13	0.0003360657	Africa
Africa|hCoV-19/South Africa/KRISP-0151/2020|EPI ISL 467501|B.1.1|South Africa|2020-06-01	Africa|hCoV-19/South Africa/KRISP-K000607/2020|EPI ISL 509260|B.1.1.57|South Africa|2020-07-13	0.0002356593	Africa
Africa|hCoV-19/South Africa/KRISP-0152/2020|EPI ISL 467502|B.1.1|South Africa|2020-06-01	Africa|hCoV-19/South Africa/KRISP-K000607/2020|EPI ISL 509260|B.1.1.57|South Africa|2020-07-13	0.0002016272	Africa
Africa|hCoV-19/South Africa/KRISP-0153/2020|EPI ISL 467503|B.1.1|South Africa|2020-06-01	Africa|hCoV-19/South Africa/KRISP-K000607/2020|EPI ISL 509260|B.1.1.57|South Africa|2020-07-13	0.0002352364	Africa
Africa|hCoV-19/South Africa/KRISP-0154/2020|EPI ISL 467504|B.1.1|South Africa|2020-06-01	Africa|hCoV-19/South Africa/KRISP-K000607/2020|EPI ISL 509260|B.1.1.57|South Africa|2020-07-13	0.0001353069	Africa
Africa|hCoV-19/South Africa/KRISP-0155/2020|EPI ISL 467505|B.1.106|South Africa|2020-06-01	Africa|hCoV-19/South Africa/KRISP-K000607/2020|EPI ISL 509260|B.1.1.57|South Africa|2020-07-13	0.0003407172	Africa
Africa|hCoV-19/South Africa/KRISP-0157/2020|EPI ISL 467507|B.1.1.273|South Africa|2020-05-25	Africa|hCoV-19/South Africa/KRISP-K000607/2020|EPI ISL 509260|B.1.1.57|South Africa|2020-07-13	0.0002688418	Africa
Africa|hCoV-19/South Africa/KRISP-0158/2020|EPI ISL 467508|B.1.106|South Africa|2020-05-28	Africa|hCoV-19/South Africa/KRISP-K000607/2020|EPI ISL 509260|B.1.1.57|South Africa|2020-07-13	0.0003697368	Africa
Africa|hCoV-19/South Africa/KRISP-0159/2020|EPI ISL 467509|B.1.5|South Africa|2020-06-01	Africa|hCoV-19/South Africa/KRISP-K000607/2020|EPI ISL 509260|B.1.1.57|South Africa|2020-07-13	0.0002352476	Africa
Africa|hCoV-19/South Africa/KRISP-0160/2020|EPI ISL 467510|B.1.5|South Africa|2020-06-01	Africa|hCoV-19/South Africa/KRISP-K000607/2020|EPI ISL 509260|B.1.1.57|South Africa|2020-07-13	0.0002377883	Africa
Africa|hCoV-19/South Africa/KRISP-0161/2020|EPI ISL 467511|B.1.106|South Africa|2020-06-01	Africa|hCoV-19/South Africa/KRISP-K000607/2020|EPI ISL 509260|B.1.1.57|South Africa|2020-07-13	0.0003361029	Africa
Africa|hCoV-19/South Africa/KRISP-0165/2020|EPI ISL 467515|B.1.1|South Africa|2020-05-29	Africa|hCoV-19/South Africa/KRISP-K000607/2020|EPI ISL 509260|B.1.1.57|South Africa|2020-07-13	0.0001691181	Africa
Africa|hCoV-19/South Africa/KRISP-0166/2020|EPI ISL 467516|B.1.5|South Africa|2020-04-14	Africa|hCoV-19/South Africa/KRISP-K000607/2020|EPI ISL 509260|B.1.1.57|South Africa|2020-07-13	0.0003361255	Africa
Africa|hCoV-19/South Africa/KRISP-0167/2020|EPI ISL 467517|B.1.106|South Africa|2020-06-02	Africa|hCoV-19/South Africa/KRISP-K000607/2020|EPI ISL 509260|B.1.1.57|South Africa|2020-07-13	0.0003361029	Africa
Africa|hCoV-19/South Africa/KRISP-0168/2020|EPI ISL 467518|B.1.106|South Africa|2020-05-28	Africa|hCoV-19/South Africa/KRISP-K000607/2020|EPI ISL 509260|B.1.1.57|South Africa|2020-07-13	0.0003361029	Africa
Africa|hCoV-19/South Africa/KRISP-0169/2020|EPI ISL 467519|B.1|South Africa|2020-05-31	Africa|hCoV-19/South Africa/KRISP-K000607/2020|EPI ISL 509260|B.1.1.57|South Africa|2020-07-13	0.0003377908	Africa
Africa|hCoV-19/South Africa/KRISP-0170/2020|EPI ISL 467520|B.1.1.273|South Africa|2020-05-31	Africa|hCoV-19/South Africa/KRISP-K000607/2020|EPI ISL 509260|B.1.1.57|South Africa|2020-07-13	0.0002366685	Africa
Africa|hCoV-19/South Africa/KRISP-0174/2020|EPI ISL 467524|B.1.106|South Africa|2020-06-04	Africa|hCoV-19/South Africa/KRISP-K000607/2020|EPI ISL 509260|B.1.1.57|South Africa|2020-07-13	0.0003361030	Africa
Africa|hCoV-19/South Africa/KRISP-0175/2020|EPI ISL 482702|B.1.1.273|South Africa|2020-06-05	Africa|hCoV-19/South Africa/KRISP-K000607/2020|EPI ISL 509260|B.1.1.57|South Africa|2020-07-13	0.0002697817	Africa
Africa|hCoV-19/South Africa/KRISP-0178/2020|EPI ISL 482704|B.1.1.57|South Africa|2020-06-05	Africa|hCoV-19/South Africa/KRISP-K000607/2020|EPI ISL 509260|B.1.1.57|South Africa|2020-07-13	0.0002023731	Africa
Africa|hCoV-19/South Africa/KRISP-0179/2020|EPI ISL 482705|B.1.5.16|South Africa|2020-06-06	Africa|hCoV-19/South Africa/KRISP-K000607/2020|EPI ISL 509260|B.1.1.57|South Africa|2020-07-13	0.0004369897	Africa
Africa|hCoV-19/South Africa/KRISP-0185/2020|EPI ISL 482708|B.1.1|South Africa|2020-06-07	Africa|hCoV-19/South Africa/KRISP-K000607/2020|EPI ISL 509260|B.1.1.57|South Africa|2020-07-13	0.0002352467	Africa
Africa|hCoV-19/South Africa/KRISP-0190/2020|EPI ISL 482709|B.1.1.273|South Africa|2020-06-06	Africa|hCoV-19/South Africa/KRISP-K000607/2020|EPI ISL 509260|B.1.1.57|South Africa|2020-07-13	0.0002690496	Africa
Africa|hCoV-19/South Africa/KRISP-0191/2020|EPI ISL 482710|B.1.106|South Africa|2020-06-04	Africa|hCoV-19/South Africa/KRISP-K000607/2020|EPI ISL 509260|B.1.1.57|South Africa|2020-07-13	0.0003699196	Africa
Africa|hCoV-19/South Africa/KRISP-0193/2020|EPI ISL 482848|B.1.106|South Africa|2020-06-03	Africa|hCoV-19/South Africa/KRISP-K000607/2020|EPI ISL 509260|B.1.1.57|South Africa|2020-07-13	0.0003392839	Africa
Africa|hCoV-19/South Africa/KRISP-0194/2020|EPI ISL 482849|B.1.106|South Africa|2020-06-06	Africa|hCoV-19/South Africa/KRISP-K000607/2020|EPI ISL 509260|B.1.1.57|South Africa|2020-07-13	0.0003482380	Africa
Africa|hCoV-19/South Africa/KRISP-0195/2020|EPI ISL 482850|B.1.106|South Africa|2020-06-07	Africa|hCoV-19/South Africa/KRISP-K000607/2020|EPI ISL 509260|B.1.1.57|South Africa|2020-07-13	0.0004129611	Africa
Africa|hCoV-19/South Africa/KRISP-0196/2020|EPI ISL 482712|B.1.106|South Africa|2020-06-08	Africa|hCoV-19/South Africa/KRISP-K000607/2020|EPI ISL 509260|B.1.1.57|South Africa|2020-07-13	0.0004033398	Africa
Africa|hCoV-19/South Africa/KRISP-0197/2020|EPI ISL 482713|B.1.1.206|South Africa|2020-06-08	Africa|hCoV-19/South Africa/KRISP-K000607/2020|EPI ISL 509260|B.1.1.57|South Africa|2020-07-13	0.0002383436	Africa
Africa|hCoV-19/South Africa/KRISP-0198/2020|EPI ISL 482851|B.1.1|South Africa|2020-06-11	Africa|hCoV-19/South Africa/KRISP-K000607/2020|EPI ISL 509260|B.1.1.57|South Africa|2020-07-13	0.0002045389	Africa
Africa|hCoV-19/South Africa/KRISP-0199/2020|EPI ISL 482714|B.1.5|South Africa|2020-06-11	Africa|hCoV-19/South Africa/KRISP-K000607/2020|EPI ISL 509260|B.1.1.57|South Africa|2020-07-13	0.0003744568	Africa
Africa|hCoV-19/South Africa/KRISP-02/2020|EPI ISL 421572|B|South Africa|2020-03-23	Africa|hCoV-19/South Africa/KRISP-K000607/2020|EPI ISL 509260|B.1.1.57|South Africa|2020-07-13	0.0005842120	Africa
Africa|hCoV-19/South Africa/KRISP-0200/2020|EPI ISL 482715|B.1.5|South Africa|2020-06-11	Africa|hCoV-19/South Africa/KRISP-K000607/2020|EPI ISL 509260|B.1.1.57|South Africa|2020-07-13	0.0002722036	Africa
Africa|hCoV-19/South Africa/KRISP-0201/2020|EPI ISL 482716|B.1.1|South Africa|2020-06-11	Africa|hCoV-19/South Africa/KRISP-K000607/2020|EPI ISL 509260|B.1.1.57|South Africa|2020-07-13	0.0001680119	Africa
Africa|hCoV-19/South Africa/KRISP-0203/2020|EPI ISL 482852|B.1.1|South Africa|2020-06-11	Africa|hCoV-19/South Africa/KRISP-K000607/2020|EPI ISL 509260|B.1.1.57|South Africa|2020-07-13	0.0002017492	Africa
Africa|hCoV-19/South Africa/KRISP-0206/2020|EPI ISL 482719|B.1.5|South Africa|2020-06-11	Africa|hCoV-19/South Africa/KRISP-K000607/2020|EPI ISL 509260|B.1.1.57|South Africa|2020-07-13	0.0003369408	Africa
Africa|hCoV-19/South Africa/KRISP-0211/2020|EPI ISL 482720|B.1.5|South Africa|2020-06-11	Africa|hCoV-19/South Africa/KRISP-K000607/2020|EPI ISL 509260|B.1.1.57|South Africa|2020-07-13	0.0003025882	Africa
Africa|hCoV-19/South Africa/KRISP-0212/2020|EPI ISL 482721|B.1.5|South Africa|2020-06-11	Africa|hCoV-19/South Africa/KRISP-K000607/2020|EPI ISL 509260|B.1.1.57|South Africa|2020-07-13	0.0003033837	Africa
Africa|hCoV-19/South Africa/KRISP-0213/2020|EPI ISL 482722|B.1.5|South Africa|2020-06-11	Africa|hCoV-19/South Africa/KRISP-K000607/2020|EPI ISL 509260|B.1.1.57|South Africa|2020-07-13	0.0002690677	Africa
Africa|hCoV-19/South Africa/KRISP-0214/2020|EPI ISL 482723|B.1.5|South Africa|2020-06-11	Africa|hCoV-19/South Africa/KRISP-K000607/2020|EPI ISL 509260|B.1.1.57|South Africa|2020-07-13	0.0003712840	Africa
Africa|hCoV-19/South Africa/KRISP-0224/2020|EPI ISL 482724|B.1.144|South Africa|2020-06-11	Africa|hCoV-19/South Africa/KRISP-K000607/2020|EPI ISL 509260|B.1.1.57|South Africa|2020-07-13	0.0003061488	Africa
Africa|hCoV-19/South Africa/KRISP-0243/2020|EPI ISL 482725|B.1.140|South Africa|2020-06-14	Africa|hCoV-19/South Africa/KRISP-K000607/2020|EPI ISL 509260|B.1.1.57|South Africa|2020-07-13	0.0004482121	Africa
Africa|hCoV-19/South Africa/KRISP-0245/2020|EPI ISL 482726|B.1.144|South Africa|2020-06-14	Africa|hCoV-19/South Africa/KRISP-K000607/2020|EPI ISL 509260|B.1.1.57|South Africa|2020-07-13	0.0003361028	Africa
Africa|hCoV-19/South Africa/KRISP-0255/2020|EPI ISL 482728|B.1.5|South Africa|2020-06-14	Africa|hCoV-19/South Africa/KRISP-K000607/2020|EPI ISL 509260|B.1.1.57|South Africa|2020-07-13	0.0003057372	Africa
Africa|hCoV-19/South Africa/KRISP-0259/2020|EPI ISL 482729|B.1|South Africa|2020-06-15	Africa|hCoV-19/South Africa/KRISP-K000607/2020|EPI ISL 509260|B.1.1.57|South Africa|2020-07-13	0.0004104069	Africa
Africa|hCoV-19/South Africa/KRISP-0260/2020|EPI ISL 482730|B.1.140|South Africa|2020-06-15	Africa|hCoV-19/South Africa/KRISP-K000607/2020|EPI ISL 509260|B.1.1.57|South Africa|2020-07-13	0.0005126650	Africa
Africa|hCoV-19/South Africa/KRISP-0261/2020|EPI ISL 482731|B.1.5|South Africa|2020-06-15	Africa|hCoV-19/South Africa/KRISP-K000607/2020|EPI ISL 509260|B.1.1.57|South Africa|2020-07-13	0.0003743605	Africa
Africa|hCoV-19/South Africa/KRISP-0266/2020|EPI ISL 482853|B.1.1|South Africa|2020-06-17	Africa|hCoV-19/South Africa/KRISP-K000607/2020|EPI ISL 509260|B.1.1.57|South Africa|2020-07-13	0.0003361163	Africa
Africa|hCoV-19/South Africa/KRISP-0267/2020|EPI ISL 482854|A|South Africa|2020-06-17	Africa|hCoV-19/South Africa/KRISP-K000607/2020|EPI ISL 509260|B.1.1.57|South Africa|2020-07-13	0.0009209594	Africa
Africa|hCoV-19/South Africa/KRISP-0268/2020|EPI ISL 482855|B.1.1.117|South Africa|2020-06-17	Africa|hCoV-19/South Africa/KRISP-K000607/2020|EPI ISL 509260|B.1.1.57|South Africa|2020-07-13	0.0002720870	Africa
Africa|hCoV-19/South Africa/KRISP-0269/2020|EPI ISL 482856|B.1.5|South Africa|2020-06-17	Africa|hCoV-19/South Africa/KRISP-K000607/2020|EPI ISL 509260|B.1.1.57|South Africa|2020-07-13	0.0003751159	Africa
Africa|hCoV-19/South Africa/KRISP-0270/2020|EPI ISL 482857|B.1.1.117|South Africa|2020-06-17	Africa|hCoV-19/South Africa/KRISP-K000607/2020|EPI ISL 509260|B.1.1.57|South Africa|2020-07-13	0.0002714225	Africa
Africa|hCoV-19/South Africa/KRISP-0271/2020|EPI ISL 482858|B.1.1|South Africa|2020-06-17	Africa|hCoV-19/South Africa/KRISP-K000607/2020|EPI ISL 509260|B.1.1.57|South Africa|2020-07-13	0.0002743795	Africa
Africa|hCoV-19/South Africa/KRISP-0272/2020|EPI ISL 482859|B.1.1|South Africa|2020-06-17	Africa|hCoV-19/South Africa/KRISP-K000607/2020|EPI ISL 509260|B.1.1.57|South Africa|2020-07-13	0.0002053318	Africa
Africa|hCoV-19/South Africa/KRISP-0273/2020|EPI ISL 482860|B.1.1.57|South Africa|2020-06-18	Africa|hCoV-19/South Africa/KRISP-K000607/2020|EPI ISL 509260|B.1.1.57|South Africa|2020-07-13	0.0003079703	Africa
Africa|hCoV-19/South Africa/KRISP-0274/2020|EPI ISL 482861|B.1.1.57|South Africa|2020-06-18	Africa|hCoV-19/South Africa/KRISP-K000607/2020|EPI ISL 509260|B.1.1.57|South Africa|2020-07-13	0.0003073709	Africa
Africa|hCoV-19/South Africa/KRISP-0275/2020|EPI ISL 482862|B.1.1|South Africa|2020-06-18	Africa|hCoV-19/South Africa/KRISP-K000607/2020|EPI ISL 509260|B.1.1.57|South Africa|2020-07-13	0.0002020732	Africa
Africa|hCoV-19/South Africa/KRISP-0276/2020|EPI ISL 482863|B.1.1.57|South Africa|2020-06-18	Africa|hCoV-19/South Africa/KRISP-K000607/2020|EPI ISL 509260|B.1.1.57|South Africa|2020-07-13	0.0003087731	Africa
Africa|hCoV-19/South Africa/KRISP-0277/2020|EPI ISL 482864|B.1.1.273|South Africa|2020-06-16	Africa|hCoV-19/South Africa/KRISP-K000607/2020|EPI ISL 509260|B.1.1.57|South Africa|2020-07-13	0.0004115228	Africa
Africa|hCoV-19/South Africa/KRISP-0278/2020|EPI ISL 482865|B.1.1.75|South Africa|2020-06-16	Africa|hCoV-19/South Africa/KRISP-K000607/2020|EPI ISL 509260|B.1.1.57|South Africa|2020-07-13	0.0002709841	Africa
Africa|hCoV-19/South Africa/KRISP-0279/2020|EPI ISL 482866|B.1.1.56|South Africa|2020-06-16	Africa|hCoV-19/South Africa/KRISP-K000607/2020|EPI ISL 509260|B.1.1.57|South Africa|2020-07-13	0.0003100676	Africa
Africa|hCoV-19/South Africa/KRISP-0280/2020|EPI ISL 482867|B.1.1.206|South Africa|2020-06-16	Africa|hCoV-19/South Africa/KRISP-K000607/2020|EPI ISL 509260|B.1.1.57|South Africa|2020-07-13	0.0002688471	Africa
Africa|hCoV-19/South Africa/KRISP-0281/2020|EPI ISL 482868|B.1.1.206|South Africa|2020-06-16	Africa|hCoV-19/South Africa/KRISP-K000607/2020|EPI ISL 509260|B.1.1.57|South Africa|2020-07-13	0.0002747553	Africa
Africa|hCoV-19/South Africa/KRISP-0282/2020|EPI ISL 482869|B.1.1.206|South Africa|2020-06-16	Africa|hCoV-19/South Africa/KRISP-K000607/2020|EPI ISL 509260|B.1.1.57|South Africa|2020-07-13	0.0002746299	Africa
Africa|hCoV-19/South Africa/KRISP-0283/2020|EPI ISL 482870|B.1.1.206|South Africa|2020-06-16	Africa|hCoV-19/South Africa/KRISP-K000607/2020|EPI ISL 509260|B.1.1.57|South Africa|2020-07-13	0.0002792302	Africa
Africa|hCoV-19/South Africa/KRISP-0284/2020|EPI ISL 482871|B.1.1.206|South Africa|2020-06-16	Africa|hCoV-19/South Africa/KRISP-K000607/2020|EPI ISL 509260|B.1.1.57|South Africa|2020-07-13	0.0003390607	Africa
Africa|hCoV-19/South Africa/KRISP-0285/2020|EPI ISL 482872|B.1.1.206|South Africa|2020-06-16	Africa|hCoV-19/South Africa/KRISP-K000607/2020|EPI ISL 509260|B.1.1.57|South Africa|2020-07-13	0.0002736625	Africa
Africa|hCoV-19/South Africa/KRISP-0286/2020|EPI ISL 487277|B.1.1|South Africa|2020-06-26	Africa|hCoV-19/South Africa/KRISP-K000607/2020|EPI ISL 509260|B.1.1.57|South Africa|2020-07-13	0.0001680119	Africa
Africa|hCoV-19/South Africa/KRISP-0287/2020|EPI ISL 487278|B.1.1.84|South Africa|2020-06-26	Africa|hCoV-19/South Africa/KRISP-K000607/2020|EPI ISL 509260|B.1.1.57|South Africa|2020-07-13	0.0002033882	Africa
Africa|hCoV-19/South Africa/KRISP-0288/2020|EPI ISL 487279|B.1.140|South Africa|2020-06-26	Africa|hCoV-19/South Africa/KRISP-K000607/2020|EPI ISL 509260|B.1.1.57|South Africa|2020-07-13	0.0004110758	Africa
Africa|hCoV-19/South Africa/KRISP-0290/2020|EPI ISL 487280|B.1.1.84|South Africa|2020-06-26	Africa|hCoV-19/South Africa/KRISP-K000607/2020|EPI ISL 509260|B.1.1.57|South Africa|2020-07-13	0.0002359554	Africa
Africa|hCoV-19/South Africa/KRISP-0291/2020|EPI ISL 487281|B.1.1.84|South Africa|2020-06-26	Africa|hCoV-19/South Africa/KRISP-K000607/2020|EPI ISL 509260|B.1.1.57|South Africa|2020-07-13	0.0003030160	Africa
Africa|hCoV-19/South Africa/KRISP-0293/2020|EPI ISL 487282|B.1.5|South Africa|2020-06-25	Africa|hCoV-19/South Africa/KRISP-K000607/2020|EPI ISL 509260|B.1.1.57|South Africa|2020-07-13	0.0004840634	Africa
Africa|hCoV-19/South Africa/KRISP-0296/2020|EPI ISL 487284|B.1.1.57|South Africa|2020-06-26	Africa|hCoV-19/South Africa/KRISP-K000607/2020|EPI ISL 509260|B.1.1.57|South Africa|2020-07-13	0.0001366718	Africa
Africa|hCoV-19/South Africa/KRISP-0297/2020|EPI ISL 487285|B.1.1.84|South Africa|2020-06-26	Africa|hCoV-19/South Africa/KRISP-K000607/2020|EPI ISL 509260|B.1.1.57|South Africa|2020-07-13	0.0002038578	Africa
Africa|hCoV-19/South Africa/KRISP-0299/2020|EPI ISL 487287|B.1.140|South Africa|2020-06-25	Africa|hCoV-19/South Africa/KRISP-K000607/2020|EPI ISL 509260|B.1.1.57|South Africa|2020-07-13	0.0003391156	Africa
Africa|hCoV-19/South Africa/KRISP-0300/2020|EPI ISL 487288|B.1.140|South Africa|2020-06-25	Africa|hCoV-19/South Africa/KRISP-K000607/2020|EPI ISL 509260|B.1.1.57|South Africa|2020-07-13	0.0004033760	Africa
Africa|hCoV-19/South Africa/KRISP-0302/2020|EPI ISL 487289|B.1.5|South Africa|2020-06-24	Africa|hCoV-19/South Africa/KRISP-K000607/2020|EPI ISL 509260|B.1.1.57|South Africa|2020-07-13	0.0004144055	Africa
Africa|hCoV-19/South Africa/KRISP-0303/2020|EPI ISL 487348|B.1.144|South Africa|2020-06-25	Africa|hCoV-19/South Africa/KRISP-K000607/2020|EPI ISL 509260|B.1.1.57|South Africa|2020-07-13	0.0004443062	Africa
Africa|hCoV-19/South Africa/KRISP-0305/2020|EPI ISL 487291|B.1.1.206|South Africa|2020-06-24	Africa|hCoV-19/South Africa/KRISP-K000607/2020|EPI ISL 509260|B.1.1.57|South Africa|2020-07-13	0.0003152988	Africa
Africa|hCoV-19/South Africa/KRISP-0308/2020|EPI ISL 487292|C.1|South Africa|2020-06-24	Africa|hCoV-19/South Africa/KRISP-K000607/2020|EPI ISL 509260|B.1.1.57|South Africa|2020-07-13	0.0003387005	Africa
Africa|hCoV-19/South Africa/KRISP-0309/2020|EPI ISL 487293|C.1|South Africa|2020-06-24	Africa|hCoV-19/South Africa/KRISP-K000607/2020|EPI ISL 509260|B.1.1.57|South Africa|2020-07-13	0.0003812780	Africa
Africa|hCoV-19/South Africa/KRISP-0310/2020|EPI ISL 487294|C.1|South Africa|2020-06-24	Africa|hCoV-19/South Africa/KRISP-K000607/2020|EPI ISL 509260|B.1.1.57|South Africa|2020-07-13	0.0003397172	Africa
Africa|hCoV-19/South Africa/KRISP-0312/2020|EPI ISL 487295|B.1.1.62|South Africa|2020-06-24	Africa|hCoV-19/South Africa/KRISP-K000607/2020|EPI ISL 509260|B.1.1.57|South Africa|2020-07-13	0.0002362365	Africa
Africa|hCoV-19/South Africa/KRISP-0318/2020|EPI ISL 487297|B.1.1.206|South Africa|2020-06-23	Africa|hCoV-19/South Africa/KRISP-K000607/2020|EPI ISL 509260|B.1.1.57|South Africa|2020-07-13	0.0002353392	Africa
Africa|hCoV-19/South Africa/KRISP-0321/2020|EPI ISL 487298|B.1.1.206|South Africa|2020-06-24	Africa|hCoV-19/South Africa/KRISP-K000607/2020|EPI ISL 509260|B.1.1.57|South Africa|2020-07-13	0.0003099715	Africa
Africa|hCoV-19/South Africa/KRISP-0322/2020|EPI ISL 487299|B.1.1.288|South Africa|2020-06-24	Africa|hCoV-19/South Africa/KRISP-K000607/2020|EPI ISL 509260|B.1.1.57|South Africa|2020-07-13	0.0001737500	Africa
Africa|hCoV-19/South Africa/KRISP-0323/2020|EPI ISL 487300|B.1.1.288|South Africa|2020-06-24	Africa|hCoV-19/South Africa/KRISP-K000607/2020|EPI ISL 509260|B.1.1.57|South Africa|2020-07-13	0.0001707541	Africa
Africa|hCoV-19/South Africa/KRISP-0327/2020|EPI ISL 487301|C.1|South Africa|2020-06-24	Africa|hCoV-19/South Africa/KRISP-K000607/2020|EPI ISL 509260|B.1.1.57|South Africa|2020-07-13	0.0003144510	Africa
Africa|hCoV-19/South Africa/KRISP-0331/2020|EPI ISL 487302|B.1.1.206|South Africa|2020-06-24	Africa|hCoV-19/South Africa/KRISP-K000607/2020|EPI ISL 509260|B.1.1.57|South Africa|2020-07-13	0.0002734781	Africa
Africa|hCoV-19/South Africa/KRISP-0332/2020|EPI ISL 487303|C.1|South Africa|2020-06-24	Africa|hCoV-19/South Africa/KRISP-K000607/2020|EPI ISL 509260|B.1.1.57|South Africa|2020-07-13	0.0003768634	Africa
Africa|hCoV-19/South Africa/KRISP-0336/2020|EPI ISL 487304|B.1.1.273|South Africa|2020-06-18	Africa|hCoV-19/South Africa/KRISP-K000607/2020|EPI ISL 509260|B.1.1.57|South Africa|2020-07-13	0.0003697119	Africa
Africa|hCoV-19/South Africa/KRISP-0337/2020|EPI ISL 495517|B.1.1.273|South Africa|2020-06-18	Africa|hCoV-19/South Africa/KRISP-K000607/2020|EPI ISL 509260|B.1.1.57|South Africa|2020-07-13	0.0003801358	Africa
Africa|hCoV-19/South Africa/KRISP-0338/2020|EPI ISL 487305|B.1.1.273|South Africa|2020-06-18	Africa|hCoV-19/South Africa/KRISP-K000607/2020|EPI ISL 509260|B.1.1.57|South Africa|2020-07-13	0.0003386753	Africa
Africa|hCoV-19/South Africa/KRISP-0339/2020|EPI ISL 487306|B.1.1.273|South Africa|2020-06-18	Africa|hCoV-19/South Africa/KRISP-K000607/2020|EPI ISL 509260|B.1.1.57|South Africa|2020-07-13	0.0003451020	Africa
Africa|hCoV-19/South Africa/KRISP-0340/2020|EPI ISL 487307|B.1.1.273|South Africa|2020-06-17	Africa|hCoV-19/South Africa/KRISP-K000607/2020|EPI ISL 509260|B.1.1.57|South Africa|2020-07-13	0.0003422912	Africa
Africa|hCoV-19/South Africa/KRISP-0342/2020|EPI ISL 495518|B.1.1.206|South Africa|2020-06-18	Africa|hCoV-19/South Africa/KRISP-K000607/2020|EPI ISL 509260|B.1.1.57|South Africa|2020-07-13	0.0003844605	Africa
Africa|hCoV-19/South Africa/KRISP-0343/2020|EPI ISL 495519|H.1|South Africa|2020-06-18	Africa|hCoV-19/South Africa/KRISP-K000607/2020|EPI ISL 509260|B.1.1.57|South Africa|2020-07-13	0.0002379580	Africa
Africa|hCoV-19/South Africa/KRISP-0344/2020|EPI ISL 495520|C.1|South Africa|2020-06-20	Africa|hCoV-19/South Africa/KRISP-K000607/2020|EPI ISL 509260|B.1.1.57|South Africa|2020-07-13	0.0005061377	Africa
Africa|hCoV-19/South Africa/KRISP-0346/2020|EPI ISL 495521|B.1.140|South Africa|2020-06-18	Africa|hCoV-19/South Africa/KRISP-K000607/2020|EPI ISL 509260|B.1.1.57|South Africa|2020-07-13	0.0004477181	Africa
Africa|hCoV-19/South Africa/KRISP-0347/2020|EPI ISL 487308|B.1.1.206|South Africa|2020-06-18	Africa|hCoV-19/South Africa/KRISP-K000607/2020|EPI ISL 509260|B.1.1.57|South Africa|2020-07-13	0.0003697193	Africa
Africa|hCoV-19/South Africa/KRISP-0348/2020|EPI ISL 487309|B.1.144|South Africa|2020-06-18	Africa|hCoV-19/South Africa/KRISP-K000607/2020|EPI ISL 509260|B.1.1.57|South Africa|2020-07-13	0.0004129044	Africa
Africa|hCoV-19/South Africa/KRISP-0349/2020|EPI ISL 487310|B.1.1.206|South Africa|2020-06-17	Africa|hCoV-19/South Africa/KRISP-K000607/2020|EPI ISL 509260|B.1.1.57|South Africa|2020-07-13	0.0002031472	Africa
Africa|hCoV-19/South Africa/KRISP-0350/2020|EPI ISL 487311|B.1.1.206|South Africa|2020-06-17	Africa|hCoV-19/South Africa/KRISP-K000607/2020|EPI ISL 509260|B.1.1.57|South Africa|2020-07-13	0.0002018083	Africa
Africa|hCoV-19/South Africa/KRISP-0352/2020|EPI ISL 487312|B.1.1.206|South Africa|2020-06-17	Africa|hCoV-19/South Africa/KRISP-K000607/2020|EPI ISL 509260|B.1.1.57|South Africa|2020-07-13	0.0002017539	Africa
Africa|hCoV-19/South Africa/KRISP-0356/2020|EPI ISL 487313|B.1.5|South Africa|2020-06-25	Africa|hCoV-19/South Africa/KRISP-K000607/2020|EPI ISL 509260|B.1.1.57|South Africa|2020-07-13	0.0004396554	Africa
Africa|hCoV-19/South Africa/KRISP-0360/2020|EPI ISL 487314|C.1|South Africa|2020-06-19	Africa|hCoV-19/South Africa/KRISP-K000607/2020|EPI ISL 509260|B.1.1.57|South Africa|2020-07-13	0.0004369309	Africa
Africa|hCoV-19/South Africa/KRISP-0361/2020|EPI ISL 487315|B.1.1.206|South Africa|2020-06-18	Africa|hCoV-19/South Africa/KRISP-K000607/2020|EPI ISL 509260|B.1.1.57|South Africa|2020-07-13	0.0003454941	Africa
Africa|hCoV-19/South Africa/KRISP-0365/2020|EPI ISL 487316|B.1.1.84|South Africa|2020-06-25	Africa|hCoV-19/South Africa/KRISP-K000607/2020|EPI ISL 509260|B.1.1.57|South Africa|2020-07-13	0.0002352317	Africa
Africa|hCoV-19/South Africa/KRISP-0366/2020|EPI ISL 487317|B.1.1|South Africa|2020-06-18	Africa|hCoV-19/South Africa/KRISP-K000607/2020|EPI ISL 509260|B.1.1.57|South Africa|2020-07-13	0.0001390502	Africa
Africa|hCoV-19/South Africa/KRISP-0367/2020|EPI ISL 487318|B.1.1.273|South Africa|2020-06-25	Africa|hCoV-19/South Africa/KRISP-K000607/2020|EPI ISL 509260|B.1.1.57|South Africa|2020-07-13	0.0003366879	Africa
Africa|hCoV-19/South Africa/KRISP-0368/2020|EPI ISL 487319|B.1.1|South Africa|2020-06-18	Africa|hCoV-19/South Africa/KRISP-K000607/2020|EPI ISL 509260|B.1.1.57|South Africa|2020-07-13	0.0001680159	Africa
Africa|hCoV-19/South Africa/KRISP-0369/2020|EPI ISL 487320|B.1.1.84|South Africa|2020-06-25	Africa|hCoV-19/South Africa/KRISP-K000607/2020|EPI ISL 509260|B.1.1.57|South Africa|2020-07-13	0.0002352262	Africa
Africa|hCoV-19/South Africa/KRISP-0370/2020|EPI ISL 487321|B.1.140|South Africa|2020-06-25	Africa|hCoV-19/South Africa/KRISP-K000607/2020|EPI ISL 509260|B.1.1.57|South Africa|2020-07-13	0.0004370190	Africa
Africa|hCoV-19/South Africa/KRISP-0372/2020|EPI ISL 487323|B.1.106|South Africa|2020-06-19	Africa|hCoV-19/South Africa/KRISP-K000607/2020|EPI ISL 509260|B.1.1.57|South Africa|2020-07-13	0.0003406207	Africa
Africa|hCoV-19/South Africa/KRISP-0373/2020|EPI ISL 487324|B.1.106|South Africa|2020-06-19	Africa|hCoV-19/South Africa/KRISP-K000607/2020|EPI ISL 509260|B.1.1.57|South Africa|2020-07-13	0.0004033573	Africa
Africa|hCoV-19/South Africa/KRISP-0375/2020|EPI ISL 487325|B.1.140|South Africa|2020-06-25	Africa|hCoV-19/South Africa/KRISP-K000607/2020|EPI ISL 509260|B.1.1.57|South Africa|2020-07-13	0.0004401852	Africa
Africa|hCoV-19/South Africa/KRISP-0376/2020|EPI ISL 487326|B.1.5|South Africa|2020-06-22	Africa|hCoV-19/South Africa/KRISP-K000607/2020|EPI ISL 509260|B.1.1.57|South Africa|2020-07-13	0.0002715331	Africa
Africa|hCoV-19/South Africa/KRISP-0377/2020|EPI ISL 495522|B.1.1|South Africa|2020-06-22	Africa|hCoV-19/South Africa/KRISP-K000607/2020|EPI ISL 509260|B.1.1.57|South Africa|2020-07-13	0.0001766967	Africa
Africa|hCoV-19/South Africa/KRISP-0378/2020|EPI ISL 487327|B.1.1.84|South Africa|2020-06-22	Africa|hCoV-19/South Africa/KRISP-K000607/2020|EPI ISL 509260|B.1.1.57|South Africa|2020-07-13	0.0002423256	Africa
Africa|hCoV-19/South Africa/KRISP-0380/2020|EPI ISL 487328|B.1.1.84|South Africa|2020-06-25	Africa|hCoV-19/South Africa/KRISP-K000607/2020|EPI ISL 509260|B.1.1.57|South Africa|2020-07-13	0.0002018149	Africa
Africa|hCoV-19/South Africa/KRISP-0382/2020|EPI ISL 495523|B.1.140|South Africa|2020-06-25	Africa|hCoV-19/South Africa/KRISP-K000607/2020|EPI ISL 509260|B.1.1.57|South Africa|2020-07-13	0.0003849923	Africa
Africa|hCoV-19/South Africa/KRISP-0383/2020|EPI ISL 495524|B.1.140|South Africa|2020-06-25	Africa|hCoV-19/South Africa/KRISP-K000607/2020|EPI ISL 509260|B.1.1.57|South Africa|2020-07-13	0.0006104709	Africa
Africa|hCoV-19/South Africa/KRISP-0384/2020|EPI ISL 495525|B.1.140|South Africa|2020-06-25	Africa|hCoV-19/South Africa/KRISP-K000607/2020|EPI ISL 509260|B.1.1.57|South Africa|2020-07-13	0.0004162365	Africa
Africa|hCoV-19/South Africa/KRISP-0386/2020|EPI ISL 487329|B.1.1.62|South Africa|2020-07-01	Africa|hCoV-19/South Africa/KRISP-K000607/2020|EPI ISL 509260|B.1.1.57|South Africa|2020-07-13	0.0002352467	Africa
Africa|hCoV-19/South Africa/KRISP-0387/2020|EPI ISL 487330|B.1.1.99|South Africa|2020-07-01	Africa|hCoV-19/South Africa/KRISP-K000607/2020|EPI ISL 509260|B.1.1.57|South Africa|2020-07-13	0.0002694301	Africa
Africa|hCoV-19/South Africa/KRISP-0388/2020|EPI ISL 487331|B.1.140|South Africa|2020-07-01	Africa|hCoV-19/South Africa/KRISP-K000607/2020|EPI ISL 509260|B.1.1.57|South Africa|2020-07-13	0.0004066566	Africa
Africa|hCoV-19/South Africa/KRISP-0389/2020|EPI ISL 487332|C.9|South Africa|2020-07-01	Africa|hCoV-19/South Africa/KRISP-K000607/2020|EPI ISL 509260|B.1.1.57|South Africa|2020-07-13	0.0004033304	Africa
Africa|hCoV-19/South Africa/KRISP-0390/2020|EPI ISL 487333|C.2|South Africa|2020-07-01	Africa|hCoV-19/South Africa/KRISP-K000607/2020|EPI ISL 509260|B.1.1.57|South Africa|2020-07-13	0.0004068578	Africa
Africa|hCoV-19/South Africa/KRISP-0391/2020|EPI ISL 487334|B.1.1.206|South Africa|2020-07-01	Africa|hCoV-19/South Africa/KRISP-K000607/2020|EPI ISL 509260|B.1.1.57|South Africa|2020-07-13	0.0002022708	Africa
Africa|hCoV-19/South Africa/KRISP-0392/2020|EPI ISL 487335|B.1.5.19|South Africa|2020-07-01	Africa|hCoV-19/South Africa/KRISP-K000607/2020|EPI ISL 509260|B.1.1.57|South Africa|2020-07-13	0.0003136364	Africa
Africa|hCoV-19/South Africa/KRISP-0393/2020|EPI ISL 487336|C.6|South Africa|2020-07-01	Africa|hCoV-19/South Africa/KRISP-K000607/2020|EPI ISL 509260|B.1.1.57|South Africa|2020-07-13	0.0003377982	Africa
Africa|hCoV-19/South Africa/KRISP-0394/2020|EPI ISL 487337|B.1.5.19|South Africa|2020-07-01	Africa|hCoV-19/South Africa/KRISP-K000607/2020|EPI ISL 509260|B.1.1.57|South Africa|2020-07-13	0.0003709335	Africa
Africa|hCoV-19/South Africa/KRISP-0395/2020|EPI ISL 487338|C.2|South Africa|2020-07-01	Africa|hCoV-19/South Africa/KRISP-K000607/2020|EPI ISL 509260|B.1.1.57|South Africa|2020-07-13	0.0004033127	Africa
Africa|hCoV-19/South Africa/KRISP-0396/2020|EPI ISL 487339|C.1|South Africa|2020-07-01	Africa|hCoV-19/South Africa/KRISP-K000607/2020|EPI ISL 509260|B.1.1.57|South Africa|2020-07-13	0.0004052109	Africa
Africa|hCoV-19/South Africa/KRISP-0397/2020|EPI ISL 487340|B.1.5|South Africa|2020-07-01	Africa|hCoV-19/South Africa/KRISP-K000607/2020|EPI ISL 509260|B.1.1.57|South Africa|2020-07-13	0.0003360963	Africa
Africa|hCoV-19/South Africa/KRISP-0398/2020|EPI ISL 487341|B.1.1.206|South Africa|2020-07-01	Africa|hCoV-19/South Africa/KRISP-K000607/2020|EPI ISL 509260|B.1.1.57|South Africa|2020-07-13	0.0002761329	Africa
Africa|hCoV-19/South Africa/KRISP-04/2020|EPI ISL 436684|B.1.1.273|South Africa|2020-03-31	Africa|hCoV-19/South Africa/KRISP-K000607/2020|EPI ISL 509260|B.1.1.57|South Africa|2020-07-13	0.0002021071	Africa
Africa|hCoV-19/South Africa/KRISP-0402/2020|EPI ISL 495527|B.1.140|South Africa|2020-06-23	Africa|hCoV-19/South Africa/KRISP-K000607/2020|EPI ISL 509260|B.1.1.57|South Africa|2020-07-13	0.0004380114	Africa
Africa|hCoV-19/South Africa/KRISP-0403/2020|EPI ISL 495528|C.1|South Africa|2020-06-23	Africa|hCoV-19/South Africa/KRISP-K000607/2020|EPI ISL 509260|B.1.1.57|South Africa|2020-07-13	0.0003384688	Africa
Africa|hCoV-19/South Africa/KRISP-0404/2020|EPI ISL 495529|B.1.1.206|South Africa|2020-06-24	Africa|hCoV-19/South Africa/KRISP-K000607/2020|EPI ISL 509260|B.1.1.57|South Africa|2020-07-13	0.0002688588	Africa
Africa|hCoV-19/South Africa/KRISP-0405/2020|EPI ISL 495530|B.1.140|South Africa|2020-06-23	Africa|hCoV-19/South Africa/KRISP-K000607/2020|EPI ISL 509260|B.1.1.57|South Africa|2020-07-13	0.0004706565	Africa
Africa|hCoV-19/South Africa/KRISP-0406/2020|EPI ISL 495531|B.1.1.206|South Africa|2020-06-22	Africa|hCoV-19/South Africa/KRISP-K000607/2020|EPI ISL 509260|B.1.1.57|South Africa|2020-07-13	0.0002402108	Africa
Africa|hCoV-19/South Africa/KRISP-0407/2020|EPI ISL 495532|B.1.5|South Africa|2020-06-24	Africa|hCoV-19/South Africa/KRISP-K000607/2020|EPI ISL 509260|B.1.1.57|South Africa|2020-07-13	0.0002389188	Africa
Africa|hCoV-19/South Africa/KRISP-0408/2020|EPI ISL 495533|B.1.140|South Africa|2020-06-23	Africa|hCoV-19/South Africa/KRISP-K000607/2020|EPI ISL 509260|B.1.1.57|South Africa|2020-07-13	0.0003842432	Africa
Africa|hCoV-19/South Africa/KRISP-0409/2020|EPI ISL 495534|C.1|South Africa|2020-06-23	Africa|hCoV-19/South Africa/KRISP-K000607/2020|EPI ISL 509260|B.1.1.57|South Africa|2020-07-13	0.0003360804	Africa
Africa|hCoV-19/South Africa/KRISP-0410/2020|EPI ISL 495535|B.1.140|South Africa|2020-07-02	Africa|hCoV-19/South Africa/KRISP-K000607/2020|EPI ISL 509260|B.1.1.57|South Africa|2020-07-13	0.0005042731	Africa
Africa|hCoV-19/South Africa/KRISP-0411/2020|EPI ISL 495536|B.1.1.206|South Africa|2020-07-02	Africa|hCoV-19/South Africa/KRISP-K000607/2020|EPI ISL 509260|B.1.1.57|South Africa|2020-07-13	0.0003360950	Africa
Africa|hCoV-19/South Africa/KRISP-0412/2020|EPI ISL 495537|B.1.1.206|South Africa|2020-07-02	Africa|hCoV-19/South Africa/KRISP-K000607/2020|EPI ISL 509260|B.1.1.57|South Africa|2020-07-13	0.0003697120	Africa
Africa|hCoV-19/South Africa/KRISP-0413/2020|EPI ISL 495538|B.1.1.40|South Africa|2020-07-02	Africa|hCoV-19/South Africa/KRISP-K000607/2020|EPI ISL 509260|B.1.1.57|South Africa|2020-07-13	0.0003360804	Africa
Africa|hCoV-19/South Africa/KRISP-0414/2020|EPI ISL 495539|B.1.140|South Africa|2020-07-02	Africa|hCoV-19/South Africa/KRISP-K000607/2020|EPI ISL 509260|B.1.1.57|South Africa|2020-07-13	0.0004370000	Africa
Africa|hCoV-19/South Africa/KRISP-0415/2020|EPI ISL 495540|B.1.140|South Africa|2020-07-02	Africa|hCoV-19/South Africa/KRISP-K000607/2020|EPI ISL 509260|B.1.1.57|South Africa|2020-07-13	0.0004706249	Africa
Africa|hCoV-19/South Africa/KRISP-0417/2020|EPI ISL 495541|B.1.1.62|South Africa|2020-07-02	Africa|hCoV-19/South Africa/KRISP-K000607/2020|EPI ISL 509260|B.1.1.57|South Africa|2020-07-13	0.0003024794	Africa
Africa|hCoV-19/South Africa/KRISP-0418/2020|EPI ISL 495542|B.1.1.206|South Africa|2020-07-02	Africa|hCoV-19/South Africa/KRISP-K000607/2020|EPI ISL 509260|B.1.1.57|South Africa|2020-07-13	0.0004033207	Africa
Africa|hCoV-19/South Africa/KRISP-0420/2020|EPI ISL 495543|C.9|South Africa|2020-07-01	Africa|hCoV-19/South Africa/KRISP-K000607/2020|EPI ISL 509260|B.1.1.57|South Africa|2020-07-13	0.0004041316	Africa
Africa|hCoV-19/South Africa/KRISP-0421/2020|EPI ISL 495544|B.1.1|South Africa|2020-07-01	Africa|hCoV-19/South Africa/KRISP-K000607/2020|EPI ISL 509260|B.1.1.57|South Africa|2020-07-13	0.0002695445	Africa
Africa|hCoV-19/South Africa/KRISP-0423/2020|EPI ISL 495545|B.1.140|South Africa|2020-07-01	Africa|hCoV-19/South Africa/KRISP-K000607/2020|EPI ISL 509260|B.1.1.57|South Africa|2020-07-13	0.0003420502	Africa
Africa|hCoV-19/South Africa/KRISP-0426/2020|EPI ISL 495546|B.1.1.206|South Africa|2020-07-01	Africa|hCoV-19/South Africa/KRISP-K000607/2020|EPI ISL 509260|B.1.1.57|South Africa|2020-07-13	0.0003698401	Africa
Africa|hCoV-19/South Africa/KRISP-0436/2020|EPI ISL 498055|B.1.1|South Africa|2020-07-01	Africa|hCoV-19/South Africa/KRISP-K000607/2020|EPI ISL 509260|B.1.1.57|South Africa|2020-07-13	0.0003024662	Africa
Africa|hCoV-19/South Africa/KRISP-0445/2020|EPI ISL 498058|H.1|South Africa|2020-06-30	Africa|hCoV-19/South Africa/KRISP-K000607/2020|EPI ISL 509260|B.1.1.57|South Africa|2020-07-13	0.0002051542	Africa
Africa|hCoV-19/South Africa/KRISP-0446/2020|EPI ISL 498059|B.1.5|South Africa|2020-06-30	Africa|hCoV-19/South Africa/KRISP-K000607/2020|EPI ISL 509260|B.1.1.57|South Africa|2020-07-13	0.0002396193	Africa
Africa|hCoV-19/South Africa/KRISP-045/2020|EPI ISL 436686|B.1.1.1|South Africa|2020-03-27	Africa|hCoV-19/South Africa/KRISP-K000607/2020|EPI ISL 509260|B.1.1.57|South Africa|2020-07-13	0.0003024658	Africa
Africa|hCoV-19/South Africa/KRISP-0458/2020|EPI ISL 495549|B.1.1|South Africa|2020-07-02	Africa|hCoV-19/South Africa/KRISP-K000607/2020|EPI ISL 509260|B.1.1.57|South Africa|2020-07-13	0.0003373714	Africa
Africa|hCoV-19/South Africa/KRISP-0460/2020|EPI ISL 495550|B.1.106|South Africa|2020-07-02	Africa|hCoV-19/South Africa/KRISP-K000607/2020|EPI ISL 509260|B.1.1.57|South Africa|2020-07-13	0.0003362658	Africa
Africa|hCoV-19/South Africa/KRISP-0462/2020|EPI ISL 495552|B.1.106|South Africa|2020-07-02	Africa|hCoV-19/South Africa/KRISP-K000607/2020|EPI ISL 509260|B.1.1.57|South Africa|2020-07-13	0.0003056927	Africa
Africa|hCoV-19/South Africa/KRISP-0464/2020|EPI ISL 495553|B.1.5|South Africa|2020-06-30	Africa|hCoV-19/South Africa/KRISP-K000607/2020|EPI ISL 509260|B.1.1.57|South Africa|2020-07-13	0.0002826339	Africa
Africa|hCoV-19/South Africa/KRISP-0469/2020|EPI ISL 495555|H.1|South Africa|2020-07-06	Africa|hCoV-19/South Africa/KRISP-K000607/2020|EPI ISL 509260|B.1.1.57|South Africa|2020-07-13	0.0002380656	Africa
Africa|hCoV-19/South Africa/KRISP-0474/2020|EPI ISL 495557|H.1|South Africa|2020-07-06	Africa|hCoV-19/South Africa/KRISP-K000607/2020|EPI ISL 509260|B.1.1.57|South Africa|2020-07-13	0.0002352420	Africa
Africa|hCoV-19/South Africa/KRISP-0475/2020|EPI ISL 495558|H.1|South Africa|2020-07-06	Africa|hCoV-19/South Africa/KRISP-K000607/2020|EPI ISL 509260|B.1.1.57|South Africa|2020-07-13	0.0002369136	Africa
Africa|hCoV-19/South Africa/KRISP-0478/2020|EPI ISL 495559|B.1.1|South Africa|2020-07-05	Africa|hCoV-19/South Africa/KRISP-K000607/2020|EPI ISL 509260|B.1.1.57|South Africa|2020-07-13	0.0001346103	Africa
Africa|hCoV-19/South Africa/KRISP-0485/2020|EPI ISL 495561|B.1.1.206|South Africa|2020-07-03	Africa|hCoV-19/South Africa/KRISP-K000607/2020|EPI ISL 509260|B.1.1.57|South Africa|2020-07-13	0.0001690153	Africa
Africa|hCoV-19/South Africa/KRISP-0487/2020|EPI ISL 495562|B.1.106|South Africa|2020-07-03	Africa|hCoV-19/South Africa/KRISP-K000607/2020|EPI ISL 509260|B.1.1.57|South Africa|2020-07-13	0.0004706138	Africa
Africa|hCoV-19/South Africa/KRISP-0489/2020|EPI ISL 498060|B.1.1.206|South Africa|2020-07-09	Africa|hCoV-19/South Africa/KRISP-K000607/2020|EPI ISL 509260|B.1.1.57|South Africa|2020-07-13	0.0002696080	Africa
Africa|hCoV-19/South Africa/KRISP-0490/2020|EPI ISL 498061|B.1.1.206|South Africa|2020-07-09	Africa|hCoV-19/South Africa/KRISP-K000607/2020|EPI ISL 509260|B.1.1.57|South Africa|2020-07-13	0.0002688471	Africa
Africa|hCoV-19/South Africa/KRISP-0491/2020|EPI ISL 498062|B.1.1.273|South Africa|2020-07-07	Africa|hCoV-19/South Africa/KRISP-K000607/2020|EPI ISL 509260|B.1.1.57|South Africa|2020-07-13	0.0003696885	Africa
Africa|hCoV-19/South Africa/KRISP-0492/2020|EPI ISL 498063|B.1.1.273|South Africa|2020-07-07	Africa|hCoV-19/South Africa/KRISP-K000607/2020|EPI ISL 509260|B.1.1.57|South Africa|2020-07-13	0.0003726776	Africa
Africa|hCoV-19/South Africa/KRISP-0493/2020|EPI ISL 498064|B.1.1.67|South Africa|2020-07-07	Africa|hCoV-19/South Africa/KRISP-K000607/2020|EPI ISL 509260|B.1.1.57|South Africa|2020-07-13	0.0002703860	Africa
Africa|hCoV-19/South Africa/KRISP-0494/2020|EPI ISL 498065|B.1.1.206|South Africa|2020-07-09	Africa|hCoV-19/South Africa/KRISP-K000607/2020|EPI ISL 509260|B.1.1.57|South Africa|2020-07-13	0.0003024590	Africa
Africa|hCoV-19/South Africa/KRISP-0497/2020|EPI ISL 498066|B.1.1.206|South Africa|2020-07-09	Africa|hCoV-19/South Africa/KRISP-K000607/2020|EPI ISL 509260|B.1.1.57|South Africa|2020-07-13	0.0003024591	Africa
Africa|hCoV-19/South Africa/KRISP-0498/2020|EPI ISL 498067|B.1|South Africa|2020-07-10	Africa|hCoV-19/South Africa/KRISP-K000607/2020|EPI ISL 509260|B.1.1.57|South Africa|2020-07-13	0.0005042511	Africa
Africa|hCoV-19/South Africa/KRISP-0500/2020|EPI ISL 498068|B.1.1|South Africa|2020-07-07	Africa|hCoV-19/South Africa/KRISP-K000607/2020|EPI ISL 509260|B.1.1.57|South Africa|2020-07-13	0.0002107372	Africa
Africa|hCoV-19/South Africa/KRISP-0501/2020|EPI ISL 498069|B.1.5|South Africa|2020-07-11	Africa|hCoV-19/South Africa/KRISP-K000607/2020|EPI ISL 509260|B.1.1.57|South Africa|2020-07-13	0.0003697376	Africa
Africa|hCoV-19/South Africa/KRISP-0502/2020|EPI ISL 498070|B.1.1.273|South Africa|2020-07-11	Africa|hCoV-19/South Africa/KRISP-K000607/2020|EPI ISL 509260|B.1.1.57|South Africa|2020-07-13	0.0004037524	Africa
Africa|hCoV-19/South Africa/KRISP-0503/2020|EPI ISL 498071|B.1.1.273|South Africa|2020-07-11	Africa|hCoV-19/South Africa/KRISP-K000607/2020|EPI ISL 509260|B.1.1.57|South Africa|2020-07-13	0.0005042393	Africa
Africa|hCoV-19/South Africa/KRISP-0526/2020|EPI ISL 498072|B.1.5.19|South Africa|2020-07-13	Africa|hCoV-19/South Africa/KRISP-K000607/2020|EPI ISL 509260|B.1.1.57|South Africa|2020-07-13	0.0004033478	Africa
Africa|hCoV-19/South Africa/KRISP-0527/2020|EPI ISL 498073|B.1.140|South Africa|2020-07-14	Africa|hCoV-19/South Africa/KRISP-K000607/2020|EPI ISL 509260|B.1.1.57|South Africa|2020-07-13	0.0005715326	Africa
Africa|hCoV-19/South Africa/KRISP-0529/2020|EPI ISL 498074|C.1|South Africa|2020-07-13	Africa|hCoV-19/South Africa/KRISP-K000607/2020|EPI ISL 509260|B.1.1.57|South Africa|2020-07-13	0.0004033478	Africa
Africa|hCoV-19/South Africa/KRISP-0531/2020|EPI ISL 498075|B.1.5|South Africa|2020-07-14	Africa|hCoV-19/South Africa/KRISP-K000607/2020|EPI ISL 509260|B.1.1.57|South Africa|2020-07-13	0.0004370000	Africa
Africa|hCoV-19/South Africa/KRISP-0534/2020|EPI ISL 498077|B.1.5|South Africa|2020-07-14	Africa|hCoV-19/South Africa/KRISP-K000607/2020|EPI ISL 509260|B.1.1.57|South Africa|2020-07-13	0.0004706565	Africa
Africa|hCoV-19/South Africa/KRISP-0535/2020|EPI ISL 498078|B.1.1.206|South Africa|2020-07-08	Africa|hCoV-19/South Africa/KRISP-K000607/2020|EPI ISL 509260|B.1.1.57|South Africa|2020-07-13	0.0004369603	Africa
Africa|hCoV-19/South Africa/KRISP-0536/2020|EPI ISL 498079|B.1.1|South Africa|2020-07-14	Africa|hCoV-19/South Africa/KRISP-K000607/2020|EPI ISL 509260|B.1.1.57|South Africa|2020-07-13	0.0003024722	Africa
Africa|hCoV-19/South Africa/KRISP-0538/2020|EPI ISL 498080|B.1.1.254|South Africa|2020-07-14	Africa|hCoV-19/South Africa/KRISP-K000607/2020|EPI ISL 509260|B.1.1.57|South Africa|2020-07-13	0.0002371705	Africa
Africa|hCoV-19/South Africa/KRISP-0539/2020|EPI ISL 498081|B.1.1.206|South Africa|2020-07-07	Africa|hCoV-19/South Africa/KRISP-K000607/2020|EPI ISL 509260|B.1.1.57|South Africa|2020-07-13	0.0003360871	Africa
Africa|hCoV-19/South Africa/KRISP-0540/2020|EPI ISL 498082|B.1.1|South Africa|2020-07-14	Africa|hCoV-19/South Africa/KRISP-K000607/2020|EPI ISL 509260|B.1.1.57|South Africa|2020-07-13	0.0002352364	Africa
Africa|hCoV-19/South Africa/KRISP-0541/2020|EPI ISL 498083|B.1.1.206|South Africa|2020-07-14	Africa|hCoV-19/South Africa/KRISP-K000607/2020|EPI ISL 509260|B.1.1.57|South Africa|2020-07-13	0.0003756757	Africa
Africa|hCoV-19/South Africa/KRISP-0543/2020|EPI ISL 498084|C.2|South Africa|2020-07-12	Africa|hCoV-19/South Africa/KRISP-K000607/2020|EPI ISL 509260|B.1.1.57|South Africa|2020-07-13	0.0005377938	Africa
Africa|hCoV-19/South Africa/KRISP-0544/2020|EPI ISL 498085|B.1.1.206|South Africa|2020-07-13	Africa|hCoV-19/South Africa/KRISP-K000607/2020|EPI ISL 509260|B.1.1.57|South Africa|2020-07-13	0.0003038619	Africa
Africa|hCoV-19/South Africa/KRISP-0545/2020|EPI ISL 498086|B.1.1.273|South Africa|2020-07-14	Africa|hCoV-19/South Africa/KRISP-K000607/2020|EPI ISL 509260|B.1.1.57|South Africa|2020-07-13	0.0004369413	Africa
Africa|hCoV-19/South Africa/KRISP-0548/2020|EPI ISL 498087|B.1.1.273|South Africa|2020-07-15	Africa|hCoV-19/South Africa/KRISP-K000607/2020|EPI ISL 509260|B.1.1.57|South Africa|2020-07-13	0.0003360657	Africa
Africa|hCoV-19/South Africa/KRISP-0549/2020|EPI ISL 498088|B.1.140|South Africa|2020-07-15	Africa|hCoV-19/South Africa/KRISP-K000607/2020|EPI ISL 509260|B.1.1.57|South Africa|2020-07-13	0.0004370190	Africa
Africa|hCoV-19/South Africa/KRISP-0550/2020|EPI ISL 498089|B.1.1.34|South Africa|2020-07-15	Africa|hCoV-19/South Africa/KRISP-K000607/2020|EPI ISL 509260|B.1.1.57|South Africa|2020-07-13	0.0003697368	Africa
Africa|hCoV-19/South Africa/KRISP-0551/2020|EPI ISL 498090|H.1|South Africa|2020-07-14	Africa|hCoV-19/South Africa/KRISP-K000607/2020|EPI ISL 509260|B.1.1.57|South Africa|2020-07-13	0.0002352420	Africa
Africa|hCoV-19/South Africa/KRISP-0552/2020|EPI ISL 498091|H.1|South Africa|2020-07-14	Africa|hCoV-19/South Africa/KRISP-K000607/2020|EPI ISL 509260|B.1.1.57|South Africa|2020-07-13	0.0002352420	Africa
Africa|hCoV-19/South Africa/KRISP-0553/2020|EPI ISL 498092|H.1|South Africa|2020-07-14	Africa|hCoV-19/South Africa/KRISP-K000607/2020|EPI ISL 509260|B.1.1.57|South Africa|2020-07-13	0.0002363776	Africa
Africa|hCoV-19/South Africa/KRISP-0554/2020|EPI ISL 498093|B.1.1|South Africa|2020-07-14	Africa|hCoV-19/South Africa/KRISP-K000607/2020|EPI ISL 509260|B.1.1.57|South Africa|2020-07-13	0.0002366653	Africa
Africa|hCoV-19/South Africa/KRISP-0555/2020|EPI ISL 498094|B.1.140|South Africa|2020-07-15	Africa|hCoV-19/South Africa/KRISP-K000607/2020|EPI ISL 509260|B.1.1.57|South Africa|2020-07-13	0.0004706359	Africa
Africa|hCoV-19/South Africa/KRISP-0556/2020|EPI ISL 498095|B.1.1.273|South Africa|2020-07-15	Africa|hCoV-19/South Africa/KRISP-K000607/2020|EPI ISL 509260|B.1.1.57|South Africa|2020-07-13	0.0003360737	Africa
Africa|hCoV-19/South Africa/KRISP-0557/2020|EPI ISL 498096|C.1|South Africa|2020-07-14	Africa|hCoV-19/South Africa/KRISP-K000607/2020|EPI ISL 509260|B.1.1.57|South Africa|2020-07-13	0.0004034020	Africa
Africa|hCoV-19/South Africa/KRISP-0558/2020|EPI ISL 498097|B.1.1.206|South Africa|2020-07-15	Africa|hCoV-19/South Africa/KRISP-K000607/2020|EPI ISL 509260|B.1.1.57|South Africa|2020-07-13	0.0003040806	Africa
Africa|hCoV-19/South Africa/KRISP-0559/2020|EPI ISL 498098|B.1.1.206|South Africa|2020-07-14	Africa|hCoV-19/South Africa/KRISP-K000607/2020|EPI ISL 509260|B.1.1.57|South Africa|2020-07-13	0.0003697120	Africa
Africa|hCoV-19/South Africa/KRISP-0560/2020|EPI ISL 498099|B.1.1|South Africa|2020-07-15	Africa|hCoV-19/South Africa/KRISP-K000607/2020|EPI ISL 509260|B.1.1.57|South Africa|2020-07-13	0.0002016184	Africa
Africa|hCoV-19/South Africa/KRISP-0561/2020|EPI ISL 498100|H.1|South Africa|2020-07-15	Africa|hCoV-19/South Africa/KRISP-K000607/2020|EPI ISL 509260|B.1.1.57|South Africa|2020-07-13	0.0002688534	Africa
Africa|hCoV-19/South Africa/KRISP-0562/2020|EPI ISL 498101|B.1.140|South Africa|2020-07-15	Africa|hCoV-19/South Africa/KRISP-K000607/2020|EPI ISL 509260|B.1.1.57|South Africa|2020-07-13	0.0004033765	Africa
Africa|hCoV-19/South Africa/KRISP-0564/2020|EPI ISL 498103|B.1.1|South Africa|2020-07-15	Africa|hCoV-19/South Africa/KRISP-K000607/2020|EPI ISL 509260|B.1.1.57|South Africa|2020-07-13	0.0001344068	Africa
Africa|hCoV-19/South Africa/KRISP-0565/2020|EPI ISL 498104|C.2|South Africa|2020-07-14	Africa|hCoV-19/South Africa/KRISP-K000607/2020|EPI ISL 509260|B.1.1.57|South Africa|2020-07-13	0.0004033127	Africa
Africa|hCoV-19/South Africa/KRISP-0567/2020|EPI ISL 498105|B.1.1.206|South Africa|2020-07-15	Africa|hCoV-19/South Africa/KRISP-K000607/2020|EPI ISL 509260|B.1.1.57|South Africa|2020-07-13	0.0002704958	Africa
Africa|hCoV-19/South Africa/KRISP-0568/2020|EPI ISL 498106|B.1.1|South Africa|2020-07-15	Africa|hCoV-19/South Africa/KRISP-K000607/2020|EPI ISL 509260|B.1.1.57|South Africa|2020-07-13	0.0002016184	Africa
Africa|hCoV-19/South Africa/KRISP-0569/2020|EPI ISL 498107|B.1.1.206|South Africa|2020-07-15	Africa|hCoV-19/South Africa/KRISP-K000607/2020|EPI ISL 509260|B.1.1.57|South Africa|2020-07-13	0.0002366734	Africa
Africa|hCoV-19/South Africa/KRISP-0570/2020|EPI ISL 498108|B.1.1.56|South Africa|2020-07-02	Africa|hCoV-19/South Africa/KRISP-K000607/2020|EPI ISL 509260|B.1.1.57|South Africa|2020-07-13	0.0003024854	Africa
Africa|hCoV-19/South Africa/KRISP-0571/2020|EPI ISL 498109|B.1.1.56|South Africa|2020-07-14	Africa|hCoV-19/South Africa/KRISP-K000607/2020|EPI ISL 509260|B.1.1.57|South Africa|2020-07-13	0.0002352467	Africa
Africa|hCoV-19/South Africa/KRISP-0572/2020|EPI ISL 498110|B.1.5|South Africa|2020-07-13	Africa|hCoV-19/South Africa/KRISP-K000607/2020|EPI ISL 509260|B.1.1.57|South Africa|2020-07-13	0.0004033845	Africa
Africa|hCoV-19/South Africa/KRISP-0573/2020|EPI ISL 498111|B.1.1.206|South Africa|2020-07-14	Africa|hCoV-19/South Africa/KRISP-K000607/2020|EPI ISL 509260|B.1.1.57|South Africa|2020-07-13	0.0003697120	Africa
Africa|hCoV-19/South Africa/KRISP-0574/2020|EPI ISL 498112|B.1.1.206|South Africa|2020-07-15	Africa|hCoV-19/South Africa/KRISP-K000607/2020|EPI ISL 509260|B.1.1.57|South Africa|2020-07-13	0.0004033478	Africa
Africa|hCoV-19/South Africa/KRISP-0575/2020|EPI ISL 498113|B.1.1.206|South Africa|2020-07-13	Africa|hCoV-19/South Africa/KRISP-K000607/2020|EPI ISL 509260|B.1.1.57|South Africa|2020-07-13	0.0003697120	Africa
Africa|hCoV-19/South Africa/KRISP-0576/2020|EPI ISL 498114|B.1.1.206|South Africa|2020-07-07	Africa|hCoV-19/South Africa/KRISP-K000607/2020|EPI ISL 509260|B.1.1.57|South Africa|2020-07-13	0.0002688471	Africa
Africa|hCoV-19/South Africa/KRISP-0577/2020|EPI ISL 498115|B.1.1.56|South Africa|2020-07-09	Africa|hCoV-19/South Africa/KRISP-K000607/2020|EPI ISL 509260|B.1.1.57|South Africa|2020-07-13	0.0003697120	Africa
Africa|hCoV-19/South Africa/KRISP-0578/2020|EPI ISL 498116|B.1.1.206|South Africa|2020-07-09	Africa|hCoV-19/South Africa/KRISP-K000607/2020|EPI ISL 509260|B.1.1.57|South Africa|2020-07-13	0.0003024662	Africa
Africa|hCoV-19/South Africa/KRISP-0579/2020|EPI ISL 498117|B.1.1.273|South Africa|2020-07-08	Africa|hCoV-19/South Africa/KRISP-K000607/2020|EPI ISL 509260|B.1.1.57|South Africa|2020-07-13	0.0003697046	Africa
Africa|hCoV-19/South Africa/KRISP-0580/2020|EPI ISL 498118|B.1.1.206|South Africa|2020-07-07	Africa|hCoV-19/South Africa/KRISP-K000607/2020|EPI ISL 509260|B.1.1.57|South Africa|2020-07-13	0.0003024662	Africa
Africa|hCoV-19/South Africa/KRISP-0581/2020|EPI ISL 498119|B.1.1.273|South Africa|2020-07-09	Africa|hCoV-19/South Africa/KRISP-K000607/2020|EPI ISL 509260|B.1.1.57|South Africa|2020-07-13	0.0003024531	Africa
Africa|hCoV-19/South Africa/KRISP-0584/2020|EPI ISL 498122|B.1|South Africa|2020-07-07	Africa|hCoV-19/South Africa/KRISP-K000607/2020|EPI ISL 509260|B.1.1.57|South Africa|2020-07-13	0.0003697294	Africa
Africa|hCoV-19/South Africa/KRISP-0585/2020|EPI ISL 498123|B.1.140|South Africa|2020-07-08	Africa|hCoV-19/South Africa/KRISP-K000607/2020|EPI ISL 509260|B.1.1.57|South Africa|2020-07-13	0.0005042631	Africa
Africa|hCoV-19/South Africa/KRISP-0586/2020|EPI ISL 498124|B.1.1.273|South Africa|2020-07-08	Africa|hCoV-19/South Africa/KRISP-K000607/2020|EPI ISL 509260|B.1.1.57|South Africa|2020-07-13	0.0003360804	Africa
Africa|hCoV-19/South Africa/KRISP-0587/2020|EPI ISL 498125|B.1.1.56|South Africa|2020-07-09	Africa|hCoV-19/South Africa/KRISP-K000607/2020|EPI ISL 509260|B.1.1.57|South Africa|2020-07-13	0.0003360804	Africa
Africa|hCoV-19/South Africa/KRISP-0588/2020|EPI ISL 498126|B.1.140|South Africa|2020-07-08	Africa|hCoV-19/South Africa/KRISP-K000607/2020|EPI ISL 509260|B.1.1.57|South Africa|2020-07-13	0.0004706249	Africa
Africa|hCoV-19/South Africa/KRISP-06/2020|EPI ISL 421573|B.6|South Africa|2020-03-31	Africa|hCoV-19/South Africa/KRISP-K000607/2020|EPI ISL 509260|B.1.1.57|South Africa|2020-07-13	0.0005062300	Africa
Africa|hCoV-19/South Africa/KRISP-07/2020|EPI ISL 421574|B.1.106|South Africa|2020-04-01	Africa|hCoV-19/South Africa/KRISP-K000607/2020|EPI ISL 509260|B.1.1.57|South Africa|2020-07-13	0.0002688689	Africa
Africa|hCoV-19/South Africa/KRISP-101/2020|EPI ISL 455631|B.1.5|South Africa|2020-04-30	Africa|hCoV-19/South Africa/KRISP-K000607/2020|EPI ISL 509260|B.1.1.57|South Africa|2020-07-13	0.0002688598	Africa
Africa|hCoV-19/South Africa/KRISP-102/2020|EPI ISL 455632|B.1.1|South Africa|2020-04-30	Africa|hCoV-19/South Africa/KRISP-K000607/2020|EPI ISL 509260|B.1.1.57|South Africa|2020-07-13	0.0001680119	Africa
Africa|hCoV-19/South Africa/KRISP-103/2020|EPI ISL 455633|B.1.106|South Africa|2020-04-30	Africa|hCoV-19/South Africa/KRISP-K000607/2020|EPI ISL 509260|B.1.1.57|South Africa|2020-07-13	0.0003702184	Africa
Africa|hCoV-19/South Africa/KRISP-104/2020|EPI ISL 455634|B.1.106|South Africa|2020-05-01	Africa|hCoV-19/South Africa/KRISP-K000607/2020|EPI ISL 509260|B.1.1.57|South Africa|2020-07-13	0.0003817540	Africa
Africa|hCoV-19/South Africa/KRISP-105/2020|EPI ISL 455635|B.1.106|South Africa|2020-05-05	Africa|hCoV-19/South Africa/KRISP-K000607/2020|EPI ISL 509260|B.1.1.57|South Africa|2020-07-13	0.0003708047	Africa
Africa|hCoV-19/South Africa/KRISP-106/2020|EPI ISL 455636|B.1.106|South Africa|2020-03-31	Africa|hCoV-19/South Africa/KRISP-K000607/2020|EPI ISL 509260|B.1.1.57|South Africa|2020-07-13	0.0003024734	Africa
Africa|hCoV-19/South Africa/KRISP-108/2020|EPI ISL 455638|B.1|South Africa|2020-05-04	Africa|hCoV-19/South Africa/KRISP-K000607/2020|EPI ISL 509260|B.1.1.57|South Africa|2020-07-13	0.0003824798	Africa
Africa|hCoV-19/South Africa/KRISP-109/2020|EPI ISL 455639|B.1.1.57|South Africa|2020-03-31	Africa|hCoV-19/South Africa/KRISP-K000607/2020|EPI ISL 509260|B.1.1.57|South Africa|2020-07-13	0.0001680192	Africa
Africa|hCoV-19/South Africa/KRISP-K000566/2020|EPI ISL 509223|B.1.1.206|South Africa|2020-07-13	Africa|hCoV-19/South Africa/KRISP-K000607/2020|EPI ISL 509260|B.1.1.57|South Africa|2020-07-13	0.0003024662	Africa
Africa|hCoV-19/South Africa/KRISP-K000567/2020|EPI ISL 509224|B.1.1.62|South Africa|2020-07-13	Africa|hCoV-19/South Africa/KRISP-K000607/2020|EPI ISL 509260|B.1.1.57|South Africa|2020-07-13	0.0003025099	Africa
Africa|hCoV-19/South Africa/KRISP-K000568/2020|EPI ISL 509225|B.1.1.206|South Africa|2020-07-11	Africa|hCoV-19/South Africa/KRISP-K000607/2020|EPI ISL 509260|B.1.1.57|South Africa|2020-07-13	0.0003024794	Africa
Africa|hCoV-19/South Africa/KRISP-K000569/2020|EPI ISL 509226|H.1|South Africa|2020-07-11	Africa|hCoV-19/South Africa/KRISP-K000607/2020|EPI ISL 509260|B.1.1.57|South Africa|2020-07-13	0.0003361029	Africa
Africa|hCoV-19/South Africa/KRISP-K000571/2020|EPI ISL 509227|B.1.1.99|South Africa|2020-07-13	Africa|hCoV-19/South Africa/KRISP-K000607/2020|EPI ISL 509260|B.1.1.57|South Africa|2020-07-13	0.0001698032	Africa
Africa|hCoV-19/South Africa/KRISP-K000572/2020|EPI ISL 509228|B.1.1.206|South Africa|2020-07-13	Africa|hCoV-19/South Africa/KRISP-K000607/2020|EPI ISL 509260|B.1.1.57|South Africa|2020-07-13	0.0003697046	Africa
Africa|hCoV-19/South Africa/KRISP-K000573/2020|EPI ISL 509229|B.1.1.206|South Africa|2020-07-10	Africa|hCoV-19/South Africa/KRISP-K000607/2020|EPI ISL 509260|B.1.1.57|South Africa|2020-07-13	0.0002352364	Africa
Africa|hCoV-19/South Africa/KRISP-K000574/2020|EPI ISL 509230|B.1.5.19|South Africa|2020-07-13	Africa|hCoV-19/South Africa/KRISP-K000607/2020|EPI ISL 509260|B.1.1.57|South Africa|2020-07-13	0.0003697134	Africa
Africa|hCoV-19/South Africa/KRISP-K000575/2020|EPI ISL 509231|B.1.140|South Africa|2020-07-13	Africa|hCoV-19/South Africa/KRISP-K000607/2020|EPI ISL 509260|B.1.1.57|South Africa|2020-07-13	0.0004706138	Africa
Africa|hCoV-19/South Africa/KRISP-K000576/2020|EPI ISL 509232|B.1.1.206|South Africa|2020-07-13	Africa|hCoV-19/South Africa/KRISP-K000607/2020|EPI ISL 509260|B.1.1.57|South Africa|2020-07-13	0.0003360870	Africa
Africa|hCoV-19/South Africa/KRISP-K000577/2020|EPI ISL 509233|B.1.1.206|South Africa|2020-07-11	Africa|hCoV-19/South Africa/KRISP-K000607/2020|EPI ISL 509260|B.1.1.57|South Africa|2020-07-13	0.0002016184	Africa
Africa|hCoV-19/South Africa/KRISP-K000578/2020|EPI ISL 509234|C.1|South Africa|2020-07-13	Africa|hCoV-19/South Africa/KRISP-K000607/2020|EPI ISL 509260|B.1.1.57|South Africa|2020-07-13	0.0004737825	Africa
Africa|hCoV-19/South Africa/KRISP-K000579/2020|EPI ISL 509235|C.1|South Africa|2020-07-10	Africa|hCoV-19/South Africa/KRISP-K000607/2020|EPI ISL 509260|B.1.1.57|South Africa|2020-07-13	0.0003361143	Africa
Africa|hCoV-19/South Africa/KRISP-K000580/2020|EPI ISL 509236|B.1.1|South Africa|2020-07-13	Africa|hCoV-19/South Africa/KRISP-K000607/2020|EPI ISL 509260|B.1.1.57|South Africa|2020-07-13	0.0002688534	Africa
Africa|hCoV-19/South Africa/KRISP-K000581/2020|EPI ISL 509237|B.1.1.206|South Africa|2020-07-13	Africa|hCoV-19/South Africa/KRISP-K000607/2020|EPI ISL 509260|B.1.1.57|South Africa|2020-07-13	0.0004033478	Africa
Africa|hCoV-19/South Africa/KRISP-K000582/2020|EPI ISL 509238|B.1.1.206|South Africa|2020-07-13	Africa|hCoV-19/South Africa/KRISP-K000607/2020|EPI ISL 509260|B.1.1.57|South Africa|2020-07-13	0.0002688471	Africa
Africa|hCoV-19/South Africa/KRISP-K000583/2020|EPI ISL 509239|B.1.1.206|South Africa|2020-07-13	Africa|hCoV-19/South Africa/KRISP-K000607/2020|EPI ISL 509260|B.1.1.57|South Africa|2020-07-13	0.0003024722	Africa
Africa|hCoV-19/South Africa/KRISP-K000584/2020|EPI ISL 509240|B.1.1.273|South Africa|2020-07-13	Africa|hCoV-19/South Africa/KRISP-K000607/2020|EPI ISL 509260|B.1.1.57|South Africa|2020-07-13	0.0004033047	Africa
Africa|hCoV-19/South Africa/KRISP-K000585/2020|EPI ISL 509241|B.1.140|South Africa|2020-07-13	Africa|hCoV-19/South Africa/KRISP-K000607/2020|EPI ISL 509260|B.1.1.57|South Africa|2020-07-13	0.0004033765	Africa
Africa|hCoV-19/South Africa/KRISP-K000586/2020|EPI ISL 509242|B.1.140|South Africa|2020-07-13	Africa|hCoV-19/South Africa/KRISP-K000607/2020|EPI ISL 509260|B.1.1.57|South Africa|2020-07-13	0.0004035718	Africa
Africa|hCoV-19/South Africa/KRISP-K000588/2020|EPI ISL 509243|B.1.1.206|South Africa|2020-07-13	Africa|hCoV-19/South Africa/KRISP-K000607/2020|EPI ISL 509260|B.1.1.57|South Africa|2020-07-13	0.0003360870	Africa
Africa|hCoV-19/South Africa/KRISP-K000589/2020|EPI ISL 509244|B.1.1.206|South Africa|2020-07-13	Africa|hCoV-19/South Africa/KRISP-K000607/2020|EPI ISL 509260|B.1.1.57|South Africa|2020-07-13	0.0003361017	Africa
Africa|hCoV-19/South Africa/KRISP-K000591/2020|EPI ISL 509245|B.1.5|South Africa|2020-07-12	Africa|hCoV-19/South Africa/KRISP-K000607/2020|EPI ISL 509260|B.1.1.57|South Africa|2020-07-13	0.0002352476	Africa
Africa|hCoV-19/South Africa/KRISP-K000592/2020|EPI ISL 509246|B.1.1.273|South Africa|2020-07-13	Africa|hCoV-19/South Africa/KRISP-K000607/2020|EPI ISL 509260|B.1.1.57|South Africa|2020-07-13	0.0003387931	Africa
Africa|hCoV-19/South Africa/KRISP-K000594/2020|EPI ISL 509247|B.1.140|South Africa|2020-07-02	Africa|hCoV-19/South Africa/KRISP-K000607/2020|EPI ISL 509260|B.1.1.57|South Africa|2020-07-13	0.0005042512	Africa
Africa|hCoV-19/South Africa/KRISP-K000595/2020|EPI ISL 509248|B.1.140|South Africa|2020-07-02	Africa|hCoV-19/South Africa/KRISP-K000607/2020|EPI ISL 509260|B.1.1.57|South Africa|2020-07-13	0.0004706249	Africa
Africa|hCoV-19/South Africa/KRISP-K000596/2020|EPI ISL 509249|B.1.1.206|South Africa|2020-07-02	Africa|hCoV-19/South Africa/KRISP-K000607/2020|EPI ISL 509260|B.1.1.57|South Africa|2020-07-13	0.0003697281	Africa
Africa|hCoV-19/South Africa/KRISP-K000597/2020|EPI ISL 509250|B.1.1.34|South Africa|2020-07-13	Africa|hCoV-19/South Africa/KRISP-K000607/2020|EPI ISL 509260|B.1.1.57|South Africa|2020-07-13	0.0002688471	Africa
Africa|hCoV-19/South Africa/KRISP-K000598/2020|EPI ISL 509251|B.1.1.206|South Africa|2020-07-03	Africa|hCoV-19/South Africa/KRISP-K000607/2020|EPI ISL 509260|B.1.1.57|South Africa|2020-07-13	0.0002352364	Africa
Africa|hCoV-19/South Africa/KRISP-K000599/2020|EPI ISL 509252|B.1.1.273|South Africa|2020-07-13	Africa|hCoV-19/South Africa/KRISP-K000607/2020|EPI ISL 509260|B.1.1.57|South Africa|2020-07-13	0.0002352364	Africa
Africa|hCoV-19/South Africa/KRISP-K000600/2020|EPI ISL 509253|B.1.1.206|South Africa|2020-07-01	Africa|hCoV-19/South Africa/KRISP-K000607/2020|EPI ISL 509260|B.1.1.57|South Africa|2020-07-13	0.0003696959	Africa
Africa|hCoV-19/South Africa/KRISP-K000601/2020|EPI ISL 509254|B.1.1.57|South Africa|2020-07-13	Africa|hCoV-19/South Africa/KRISP-K000607/2020|EPI ISL 509260|B.1.1.57|South Africa|2020-07-13	0.0000671978	Africa
Africa|hCoV-19/South Africa/KRISP-K000602/2020|EPI ISL 509255|B.1.1.206|South Africa|2020-07-01	Africa|hCoV-19/South Africa/KRISP-K000607/2020|EPI ISL 509260|B.1.1.57|South Africa|2020-07-13	0.0003360804	Africa
Africa|hCoV-19/South Africa/KRISP-K000603/2020|EPI ISL 509256|B.1.1.206|South Africa|2020-07-02	Africa|hCoV-19/South Africa/KRISP-K000607/2020|EPI ISL 509260|B.1.1.57|South Africa|2020-07-13	0.0003024591	Africa
Africa|hCoV-19/South Africa/KRISP-K000604/2020|EPI ISL 509257|C.1|South Africa|2020-07-01	Africa|hCoV-19/South Africa/KRISP-K000607/2020|EPI ISL 509260|B.1.1.57|South Africa|2020-07-13	0.0003696958	Africa
Africa|hCoV-19/South Africa/KRISP-K000606/2020|EPI ISL 509259|B.1.1.206|South Africa|2020-07-02	Africa|hCoV-19/South Africa/KRISP-K000607/2020|EPI ISL 509260|B.1.1.57|South Africa|2020-07-13	0.0004809458	Africa
Africa|hCoV-19/Algeria/G0638 2264/2020|EPI ISL 418241|B.1|Algeria|2020-03-02	Africa|hCoV-19/South Africa/KRISP-K000608/2020|EPI ISL 509261|H.1|South Africa|2020-07-03	0.0004726375	Africa
Africa|hCoV-19/Algeria/G0640 2265/2020|EPI ISL 418242|B.1|Algeria|2020-03-08	Africa|hCoV-19/South Africa/KRISP-K000608/2020|EPI ISL 509261|H.1|South Africa|2020-07-03	0.0003706224	Africa
Africa|hCoV-19/Algeria/G0860 2262/2020|EPI ISL 420037|B.1|Algeria|2020-03-02	Africa|hCoV-19/South Africa/KRISP-K000608/2020|EPI ISL 509261|H.1|South Africa|2020-07-03	0.0003706224	Africa
Africa|hCoV-19/Benin/1022/2020|EPI ISL 476826|B.1|Benin|2020-03-25	Africa|hCoV-19/South Africa/KRISP-K000608/2020|EPI ISL 509261|H.1|South Africa|2020-07-03	0.0003369533	Africa
Africa|hCoV-19/Benin/1092/2020|EPI ISL 476827|B.1|Benin|2020-03-27	Africa|hCoV-19/South Africa/KRISP-K000608/2020|EPI ISL 509261|H.1|South Africa|2020-07-03	0.0004044951	Africa
Africa|hCoV-19/Benin/1408/2020|EPI ISL 476825|B.1.356|Benin|2020-04-04	Africa|hCoV-19/South Africa/KRISP-K000608/2020|EPI ISL 509261|H.1|South Africa|2020-07-03	0.0003706474	Africa
Africa|hCoV-19/Benin/1409/2020|EPI ISL 476828|B.1|Benin|2020-04-06	Africa|hCoV-19/South Africa/KRISP-K000608/2020|EPI ISL 509261|H.1|South Africa|2020-07-03	0.0004072498	Africa
Africa|hCoV-19/Benin/1950/2020|EPI ISL 476830|A|Benin|2020-04-15	Africa|hCoV-19/South Africa/KRISP-K000608/2020|EPI ISL 509261|H.1|South Africa|2020-07-03	0.0005730119	Africa
Africa|hCoV-19/Benin/197/2020|EPI ISL 476822|B.1.178|Benin|2020-03-15	Africa|hCoV-19/South Africa/KRISP-K000608/2020|EPI ISL 509261|H.1|South Africa|2020-07-03	0.0003369907	Africa
Africa|hCoV-19/Benin/2012/2020|EPI ISL 476831|A|Benin|2020-04-15	Africa|hCoV-19/South Africa/KRISP-K000608/2020|EPI ISL 509261|H.1|South Africa|2020-07-03	0.0006066429	Africa
Africa|hCoV-19/Benin/260/2020|EPI ISL 476823|B.1.292|Benin|2020-03-17	Africa|hCoV-19/South Africa/KRISP-K000608/2020|EPI ISL 509261|H.1|South Africa|2020-07-03	0.0004380643	Africa
Africa|hCoV-19/Benin/314/2020|EPI ISL 476834|B.1.5|Benin|2020-03-17	Africa|hCoV-19/South Africa/KRISP-K000608/2020|EPI ISL 509261|H.1|South Africa|2020-07-03	0.0004405297	Africa
Africa|hCoV-19/Benin/461/2020|EPI ISL 476833|A|Benin|2020-03-17	Africa|hCoV-19/South Africa/KRISP-K000608/2020|EPI ISL 509261|H.1|South Africa|2020-07-03	0.0005729040	Africa
Africa|hCoV-19/Benin/501/2020|EPI ISL 476824|B.1.356|Benin|2020-03-17	Africa|hCoV-19/South Africa/KRISP-K000608/2020|EPI ISL 509261|H.1|South Africa|2020-07-03	0.0003706224	Africa
Africa|hCoV-19/Benin/843/2020|EPI ISL 476829|A|Benin|2020-03-19	Africa|hCoV-19/South Africa/KRISP-K000608/2020|EPI ISL 509261|H.1|South Africa|2020-07-03	0.0005055511	Africa
Africa|hCoV-19/Botswana/BOT0455/2020|EPI ISL 560386|B.1|Botswana|2020-03-28	Africa|hCoV-19/South Africa/KRISP-K000608/2020|EPI ISL 509261|H.1|South Africa|2020-07-03	0.0003032242	Africa
Africa|hCoV-19/Botswana/BOT2254/2020|EPI ISL 560390|B.1.1|Botswana|2020-04-08	Africa|hCoV-19/South Africa/KRISP-K000608/2020|EPI ISL 509261|H.1|South Africa|2020-07-03	0.0001714530	Africa
Africa|hCoV-19/Botswana/BOT2283/2020|EPI ISL 560385|B.1|Botswana|2020-04-07	Africa|hCoV-19/South Africa/KRISP-K000608/2020|EPI ISL 509261|H.1|South Africa|2020-07-03	0.0003847052	Africa
Africa|hCoV-19/Botswana/BOT2624/2020|EPI ISL 560387|B.1.1|Botswana|2020-04-05	Africa|hCoV-19/South Africa/KRISP-K000608/2020|EPI ISL 509261|H.1|South Africa|2020-07-03	0.0001398590	Africa
Africa|hCoV-19/Botswana/BOT4161/2020|EPI ISL 560388|B.1.1.220|Botswana|2020-04-16	Africa|hCoV-19/South Africa/KRISP-K000608/2020|EPI ISL 509261|H.1|South Africa|2020-07-03	0.0002078716	Africa
Africa|hCoV-19/DRC/04186/2020|EPI ISL 471411|A|Democratic Republic of the Congo|2020-04-25	Africa|hCoV-19/South Africa/KRISP-K000608/2020|EPI ISL 509261|H.1|South Africa|2020-07-03	0.0005729036	Africa
Africa|hCoV-19/DRC/04188/2020|EPI ISL 471413|A|Democratic Republic of the Congo|2020-04-25	Africa|hCoV-19/South Africa/KRISP-K000608/2020|EPI ISL 509261|H.1|South Africa|2020-07-03	0.0006240756	Africa
Africa|hCoV-19/DRC/10041/2020|EPI ISL 527543|B.1.1.275|Democratic Republic of the Congo|2020-05-22	Africa|hCoV-19/South Africa/KRISP-K000608/2020|EPI ISL 509261|H.1|South Africa|2020-07-03	0.0002393082	Africa
Africa|hCoV-19/DRC/10057/2020|EPI ISL 527538|B.1.1.275|Democratic Republic of the Congo|2020-05-22	Africa|hCoV-19/South Africa/KRISP-K000608/2020|EPI ISL 509261|H.1|South Africa|2020-07-03	0.0003178004	Africa
Africa|hCoV-19/DRC/10061/2020|EPI ISL 527521|B.1.1.275|Democratic Republic of the Congo|2020-05-22	Africa|hCoV-19/South Africa/KRISP-K000608/2020|EPI ISL 509261|H.1|South Africa|2020-07-03	0.0001741275	Africa
Africa|hCoV-19/DRC/10070/2020|EPI ISL 527544|B.1.178|Democratic Republic of the Congo|2020-05-22	Africa|hCoV-19/South Africa/KRISP-K000608/2020|EPI ISL 509261|H.1|South Africa|2020-07-03	0.0004780264	Africa
Africa|hCoV-19/DRC/10120/2020|EPI ISL 513624|B.1.1.275|Democratic Republic of the Congo|2020-05-22	Africa|hCoV-19/South Africa/KRISP-K000608/2020|EPI ISL 509261|H.1|South Africa|2020-07-03	0.0002802050	Africa
Africa|hCoV-19/DRC/10127/2020|EPI ISL 513625|B.1.1.275|Democratic Republic of the Congo|2020-05-22	Africa|hCoV-19/South Africa/KRISP-K000608/2020|EPI ISL 509261|H.1|South Africa|2020-07-03	0.0002765635	Africa
Africa|hCoV-19/DRC/10242/2020|EPI ISL 513626|B.1.84|Democratic Republic of the Congo|2020-05-22	Africa|hCoV-19/South Africa/KRISP-K000608/2020|EPI ISL 509261|H.1|South Africa|2020-07-03	0.0003735634	Africa
Africa|hCoV-19/DRC/10251/2020|EPI ISL 513627|B.1.128|Democratic Republic of the Congo|2020-05-22	Africa|hCoV-19/South Africa/KRISP-K000608/2020|EPI ISL 509261|H.1|South Africa|2020-07-03	0.0005099831	Africa
Africa|hCoV-19/DRC/10324/2020|EPI ISL 527545|B.1.214|Democratic Republic of the Congo|2020-05-22	Africa|hCoV-19/South Africa/KRISP-K000608/2020|EPI ISL 509261|H.1|South Africa|2020-07-03	0.0004444189	Africa
Africa|hCoV-19/DRC/10346/2020|EPI ISL 527546|B.1.214|Democratic Republic of the Congo|2020-05-22	Africa|hCoV-19/South Africa/KRISP-K000608/2020|EPI ISL 509261|H.1|South Africa|2020-07-03	0.0004490538	Africa
Africa|hCoV-19/DRC/10364/2020|EPI ISL 527498|B.1|Democratic Republic of the Congo|2020-05-22	Africa|hCoV-19/South Africa/KRISP-K000608/2020|EPI ISL 509261|H.1|South Africa|2020-07-03	0.0003095183	Africa
Africa|hCoV-19/DRC/10371/2020|EPI ISL 527489|B.1.178|Democratic Republic of the Congo|2020-05-22	Africa|hCoV-19/South Africa/KRISP-K000608/2020|EPI ISL 509261|H.1|South Africa|2020-07-03	0.0004788487	Africa
Africa|hCoV-19/DRC/10373/2020|EPI ISL 527495|B.1.159|Democratic Republic of the Congo|2020-05-22	Africa|hCoV-19/South Africa/KRISP-K000608/2020|EPI ISL 509261|H.1|South Africa|2020-07-03	0.0004109772	Africa
Africa|hCoV-19/DRC/10374/2020|EPI ISL 527539|B.1.84|Democratic Republic of the Congo|2020-05-22	Africa|hCoV-19/South Africa/KRISP-K000608/2020|EPI ISL 509261|H.1|South Africa|2020-07-03	0.0005972239	Africa
Africa|hCoV-19/DRC/10375/2020|EPI ISL 527499|B.1.84|Democratic Republic of the Congo|2020-05-22	Africa|hCoV-19/South Africa/KRISP-K000608/2020|EPI ISL 509261|H.1|South Africa|2020-07-03	0.0005146131	Africa
Africa|hCoV-19/DRC/10399/2020|EPI ISL 527491|B.1.214|Democratic Republic of the Congo|2020-05-22	Africa|hCoV-19/South Africa/KRISP-K000608/2020|EPI ISL 509261|H.1|South Africa|2020-07-03	0.0003420547	Africa
Africa|hCoV-19/DRC/10502/2020|EPI ISL 527547|B.1.5|Democratic Republic of the Congo|2020-05-20	Africa|hCoV-19/South Africa/KRISP-K000608/2020|EPI ISL 509261|H.1|South Africa|2020-07-03	0.0002732523	Africa
Africa|hCoV-19/DRC/10506/2020|EPI ISL 527524|B.1.5|Democratic Republic of the Congo|2020-05-18	Africa|hCoV-19/South Africa/KRISP-K000608/2020|EPI ISL 509261|H.1|South Africa|2020-07-03	0.0002449031	Africa
Africa|hCoV-19/DRC/10507/2020|EPI ISL 527492|B.1.5|Democratic Republic of the Congo|2020-05-18	Africa|hCoV-19/South Africa/KRISP-K000608/2020|EPI ISL 509261|H.1|South Africa|2020-07-03	0.0003080071	Africa
Africa|hCoV-19/DRC/10508/2020|EPI ISL 527494|B.1.5|Democratic Republic of the Congo|2020-05-20	Africa|hCoV-19/South Africa/KRISP-K000608/2020|EPI ISL 509261|H.1|South Africa|2020-07-03	0.0003063510	Africa
Africa|hCoV-19/DRC/10532/2020|EPI ISL 527532|B.1.5|Democratic Republic of the Congo|2020-05-20	Africa|hCoV-19/South Africa/KRISP-K000608/2020|EPI ISL 509261|H.1|South Africa|2020-07-03	0.0002451259	Africa
Africa|hCoV-19/DRC/10533/2020|EPI ISL 527548|B.1.5|Democratic Republic of the Congo|2020-05-20	Africa|hCoV-19/South Africa/KRISP-K000608/2020|EPI ISL 509261|H.1|South Africa|2020-07-03	0.0003075094	Africa
Africa|hCoV-19/DRC/10621/2020|EPI ISL 527526|B.1.214|Democratic Republic of the Congo|2020-05-23	Africa|hCoV-19/South Africa/KRISP-K000608/2020|EPI ISL 509261|H.1|South Africa|2020-07-03	0.0003844056	Africa
Africa|hCoV-19/DRC/10640/2020|EPI ISL 527541|B.1|Democratic Republic of the Congo|2020-05-22	Africa|hCoV-19/South Africa/KRISP-K000608/2020|EPI ISL 509261|H.1|South Africa|2020-07-03	0.0005658411	Africa
Africa|hCoV-19/DRC/10644/2020|EPI ISL 527549|B.1|Democratic Republic of the Congo|2020-05-22	Africa|hCoV-19/South Africa/KRISP-K000608/2020|EPI ISL 509261|H.1|South Africa|2020-07-03	0.0005809046	Africa
Africa|hCoV-19/DRC/10728/2020|EPI ISL 513628|B.1.5|Democratic Republic of the Congo|2020-05-23	Africa|hCoV-19/South Africa/KRISP-K000608/2020|EPI ISL 509261|H.1|South Africa|2020-07-03	0.0003159499	Africa
Africa|hCoV-19/DRC/10731/2020|EPI ISL 513629|B.1.1.1|Democratic Republic of the Congo|2020-05-23	Africa|hCoV-19/South Africa/KRISP-K000608/2020|EPI ISL 509261|H.1|South Africa|2020-07-03	0.0003182397	Africa
Africa|hCoV-19/DRC/10733/2020|EPI ISL 513630|B.1|Democratic Republic of the Congo|2020-05-23	Africa|hCoV-19/South Africa/KRISP-K000608/2020|EPI ISL 509261|H.1|South Africa|2020-07-03	0.0004402803	Africa
Africa|hCoV-19/DRC/108/2020|EPI ISL 417948|B.1.128|Democratic Republic of the Congo|2020-03-19	Africa|hCoV-19/South Africa/KRISP-K000608/2020|EPI ISL 509261|H.1|South Africa|2020-07-03	0.0004048433	Africa
Africa|hCoV-19/DRC/10885/2020|EPI ISL 513631|B.1.84|Democratic Republic of the Congo|2020-05-23	Africa|hCoV-19/South Africa/KRISP-K000608/2020|EPI ISL 509261|H.1|South Africa|2020-07-03	0.0004434594	Africa
Africa|hCoV-19/DRC/10902/2020|EPI ISL 527490|B.1.178|Democratic Republic of the Congo|2020-05-23	Africa|hCoV-19/South Africa/KRISP-K000608/2020|EPI ISL 509261|H.1|South Africa|2020-07-03	0.0004101263	Africa
Africa|hCoV-19/DRC/10913/2020|EPI ISL 527507|B.1.84|Democratic Republic of the Congo|2020-05-24	Africa|hCoV-19/South Africa/KRISP-K000608/2020|EPI ISL 509261|H.1|South Africa|2020-07-03	0.0004832612	Africa
Africa|hCoV-19/DRC/11005/2020|EPI ISL 527550|B.1.159|Democratic Republic of the Congo|2020-05-24	Africa|hCoV-19/South Africa/KRISP-K000608/2020|EPI ISL 509261|H.1|South Africa|2020-07-03	0.0005468667	Africa
Africa|hCoV-19/DRC/11008/2020|EPI ISL 527503|B.1.159|Democratic Republic of the Congo|2020-05-24	Africa|hCoV-19/South Africa/KRISP-K000608/2020|EPI ISL 509261|H.1|South Africa|2020-07-03	0.0004827778	Africa
Africa|hCoV-19/DRC/11022/2020|EPI ISL 527551|B.1.214|Democratic Republic of the Congo|2020-05-24	Africa|hCoV-19/South Africa/KRISP-K000608/2020|EPI ISL 509261|H.1|South Africa|2020-07-03	0.0005128643	Africa
Africa|hCoV-19/DRC/11024/2020|EPI ISL 527552|B.1.149|Democratic Republic of the Congo|2020-05-24	Africa|hCoV-19/South Africa/KRISP-K000608/2020|EPI ISL 509261|H.1|South Africa|2020-07-03	0.0005520566	Africa
Africa|hCoV-19/DRC/11026/2020|EPI ISL 527553|B.1.149|Democratic Republic of the Congo|2020-05-24	Africa|hCoV-19/South Africa/KRISP-K000608/2020|EPI ISL 509261|H.1|South Africa|2020-07-03	0.0004100981	Africa
Africa|hCoV-19/DRC/11031/2020|EPI ISL 527554|B.1.214|Democratic Republic of the Congo|2020-05-24	Africa|hCoV-19/South Africa/KRISP-K000608/2020|EPI ISL 509261|H.1|South Africa|2020-07-03	0.0004446120	Africa
Africa|hCoV-19/DRC/11041/2020|EPI ISL 527555|B.1|Democratic Republic of the Congo|2020-05-24	Africa|hCoV-19/South Africa/KRISP-K000608/2020|EPI ISL 509261|H.1|South Africa|2020-07-03	0.0004102764	Africa
Africa|hCoV-19/DRC/11057/2020|EPI ISL 527528|B.1.5|Democratic Republic of the Congo|2020-05-24	Africa|hCoV-19/South Africa/KRISP-K000608/2020|EPI ISL 509261|H.1|South Africa|2020-07-03	0.0003147789	Africa
Africa|hCoV-19/DRC/11078/2020|EPI ISL 527514|B.1|Democratic Republic of the Congo|2020-05-24	Africa|hCoV-19/South Africa/KRISP-K000608/2020|EPI ISL 509261|H.1|South Africa|2020-07-03	0.0004154498	Africa
Africa|hCoV-19/DRC/11079/2020|EPI ISL 527500|B.1.214|Democratic Republic of the Congo|2020-05-24	Africa|hCoV-19/South Africa/KRISP-K000608/2020|EPI ISL 509261|H.1|South Africa|2020-07-03	0.0003781040	Africa
Africa|hCoV-19/DRC/11093/2020|EPI ISL 527527|B.1.5|Democratic Republic of the Congo|2020-05-24	Africa|hCoV-19/South Africa/KRISP-K000608/2020|EPI ISL 509261|H.1|South Africa|2020-07-03	0.0003858371	Africa
Africa|hCoV-19/DRC/11096/2020|EPI ISL 527522|B.1|Democratic Republic of the Congo|2020-05-24	Africa|hCoV-19/South Africa/KRISP-K000608/2020|EPI ISL 509261|H.1|South Africa|2020-07-03	0.0003484770	Africa
Africa|hCoV-19/DRC/11114/2020|EPI ISL 527534|B.1.214|Democratic Republic of the Congo|2020-05-25	Africa|hCoV-19/South Africa/KRISP-K000608/2020|EPI ISL 509261|H.1|South Africa|2020-07-03	0.0004556428	Africa
Africa|hCoV-19/DRC/11123/2020|EPI ISL 527496|B.1.84|Democratic Republic of the Congo|2020-05-24	Africa|hCoV-19/South Africa/KRISP-K000608/2020|EPI ISL 509261|H.1|South Africa|2020-07-03	0.0004110021	Africa
Africa|hCoV-19/DRC/11134/2020|EPI ISL 527518|B.1.5|Democratic Republic of the Congo|2020-05-24	Africa|hCoV-19/South Africa/KRISP-K000608/2020|EPI ISL 509261|H.1|South Africa|2020-07-03	0.0002779536	Africa
Africa|hCoV-19/DRC/11143/2020|EPI ISL 527556|B.1|Democratic Republic of the Congo|2020-05-24	Africa|hCoV-19/South Africa/KRISP-K000608/2020|EPI ISL 509261|H.1|South Africa|2020-07-03	0.0005469337	Africa
Africa|hCoV-19/DRC/11145/2020|EPI ISL 527501|B.1.214|Democratic Republic of the Congo|2020-05-24	Africa|hCoV-19/South Africa/KRISP-K000608/2020|EPI ISL 509261|H.1|South Africa|2020-07-03	0.0004815941	Africa
Africa|hCoV-19/DRC/11148/2020|EPI ISL 527525|B.1.178|Democratic Republic of the Congo|2020-05-24	Africa|hCoV-19/South Africa/KRISP-K000608/2020|EPI ISL 509261|H.1|South Africa|2020-07-03	0.0004911674	Africa
Africa|hCoV-19/DRC/11157/2020|EPI ISL 527530|B.1|Democratic Republic of the Congo|2020-05-25	Africa|hCoV-19/South Africa/KRISP-K000608/2020|EPI ISL 509261|H.1|South Africa|2020-07-03	0.0004533376	Africa
Africa|hCoV-19/DRC/11187/2020|EPI ISL 527523|B.1.1.275|Democratic Republic of the Congo|2020-05-23	Africa|hCoV-19/South Africa/KRISP-K000608/2020|EPI ISL 509261|H.1|South Africa|2020-07-03	0.0002791463	Africa
Africa|hCoV-19/DRC/11191/2020|EPI ISL 527506|B.1.1.275|Democratic Republic of the Congo|2020-05-23	Africa|hCoV-19/South Africa/KRISP-K000608/2020|EPI ISL 509261|H.1|South Africa|2020-07-03	0.0001721435	Africa
Africa|hCoV-19/DRC/11252/2020|EPI ISL 527557|B.1.1.275|Democratic Republic of the Congo|2020-05-21	Africa|hCoV-19/South Africa/KRISP-K000608/2020|EPI ISL 509261|H.1|South Africa|2020-07-03	0.0003757616	Africa
Africa|hCoV-19/DRC/11260/2020|EPI ISL 527558|B.1.1.275|Democratic Republic of the Congo|2020-05-23	Africa|hCoV-19/South Africa/KRISP-K000608/2020|EPI ISL 509261|H.1|South Africa|2020-07-03	0.0002391994	Africa
Africa|hCoV-19/DRC/1131/2020|EPI ISL 429255|B.1.5|Democratic Republic of the Congo|2020-04-05	Africa|hCoV-19/South Africa/KRISP-K000608/2020|EPI ISL 509261|H.1|South Africa|2020-07-03	0.0003058618	Africa
Africa|hCoV-19/DRC/11310/2020|EPI ISL 527529|B.1.149|Democratic Republic of the Congo|2020-05-25	Africa|hCoV-19/South Africa/KRISP-K000608/2020|EPI ISL 509261|H.1|South Africa|2020-07-03	0.0003851902	Africa
Africa|hCoV-19/DRC/11318/2020|EPI ISL 527559|B.1.149|Democratic Republic of the Congo|2020-05-25	Africa|hCoV-19/South Africa/KRISP-K000608/2020|EPI ISL 509261|H.1|South Africa|2020-07-03	0.0004078780	Africa
Africa|hCoV-19/DRC/11326/2020|EPI ISL 527508|B.1|Democratic Republic of the Congo|2020-05-25	Africa|hCoV-19/South Africa/KRISP-K000608/2020|EPI ISL 509261|H.1|South Africa|2020-07-03	0.0003796908	Africa
Africa|hCoV-19/DRC/11334/2020|EPI ISL 527504|B.1.178|Democratic Republic of the Congo|2020-05-25	Africa|hCoV-19/South Africa/KRISP-K000608/2020|EPI ISL 509261|H.1|South Africa|2020-07-03	0.0003791490	Africa
Africa|hCoV-19/DRC/11337/2020|EPI ISL 527510|B.1.84|Democratic Republic of the Congo|2020-05-25	Africa|hCoV-19/South Africa/KRISP-K000608/2020|EPI ISL 509261|H.1|South Africa|2020-07-03	0.0004493753	Africa
Africa|hCoV-19/DRC/11341/2020|EPI ISL 527509|B.1.1.275|Democratic Republic of the Congo|2020-05-25	Africa|hCoV-19/South Africa/KRISP-K000608/2020|EPI ISL 509261|H.1|South Africa|2020-07-03	0.0002762484	Africa
Africa|hCoV-19/DRC/11348/2020|EPI ISL 527560|B.1.149|Democratic Republic of the Congo|2020-05-25	Africa|hCoV-19/South Africa/KRISP-K000608/2020|EPI ISL 509261|H.1|South Africa|2020-07-03	0.0004082388	Africa
Africa|hCoV-19/DRC/11369/2020|EPI ISL 527537|B.1.214|Democratic Republic of the Congo|2020-05-25	Africa|hCoV-19/South Africa/KRISP-K000608/2020|EPI ISL 509261|H.1|South Africa|2020-07-03	0.0004220528	Africa
Africa|hCoV-19/DRC/11376/2020|EPI ISL 527513|B.1.214|Democratic Republic of the Congo|2020-05-25	Africa|hCoV-19/South Africa/KRISP-K000608/2020|EPI ISL 509261|H.1|South Africa|2020-07-03	0.0004497792	Africa
Africa|hCoV-19/DRC/11411/2020|EPI ISL 527561|B.1.5|Democratic Republic of the Congo|2020-05-25	Africa|hCoV-19/South Africa/KRISP-K000608/2020|EPI ISL 509261|H.1|South Africa|2020-07-03	0.0003757834	Africa
Africa|hCoV-19/DRC/11450/2020|EPI ISL 527516|B.1.5|Democratic Republic of the Congo|2020-05-25	Africa|hCoV-19/South Africa/KRISP-K000608/2020|EPI ISL 509261|H.1|South Africa|2020-07-03	0.0002807522	Africa
Africa|hCoV-19/DRC/11458/2020|EPI ISL 527497|B.1.5|Democratic Republic of the Congo|2020-05-25	Africa|hCoV-19/South Africa/KRISP-K000608/2020|EPI ISL 509261|H.1|South Africa|2020-07-03	0.0004485776	Africa
Africa|hCoV-19/DRC/11460/2020|EPI ISL 527562|B.1.214|Democratic Republic of the Congo|2020-05-25	Africa|hCoV-19/South Africa/KRISP-K000608/2020|EPI ISL 509261|H.1|South Africa|2020-07-03	0.0005872993	Africa
Africa|hCoV-19/DRC/11472/2020|EPI ISL 527502|B.1.214|Democratic Republic of the Congo|2020-05-25	Africa|hCoV-19/South Africa/KRISP-K000608/2020|EPI ISL 509261|H.1|South Africa|2020-07-03	0.0005154491	Africa
Africa|hCoV-19/DRC/11477/2020|EPI ISL 527563|B.1.84|Democratic Republic of the Congo|2020-05-25	Africa|hCoV-19/South Africa/KRISP-K000608/2020|EPI ISL 509261|H.1|South Africa|2020-07-03	0.0003412845	Africa
Africa|hCoV-19/DRC/11486/2020|EPI ISL 527564|B.1.214|Democratic Republic of the Congo|2020-05-25	Africa|hCoV-19/South Africa/KRISP-K000608/2020|EPI ISL 509261|H.1|South Africa|2020-07-03	0.0004443098	Africa
Africa|hCoV-19/DRC/11487/2020|EPI ISL 527505|B.1|Democratic Republic of the Congo|2020-05-25	Africa|hCoV-19/South Africa/KRISP-K000608/2020|EPI ISL 509261|H.1|South Africa|2020-07-03	0.0004489809	Africa
Africa|hCoV-19/DRC/11507/2020|EPI ISL 527512|B.1|Democratic Republic of the Congo|2020-05-25	Africa|hCoV-19/South Africa/KRISP-K000608/2020|EPI ISL 509261|H.1|South Africa|2020-07-03	0.0004487948	Africa
Africa|hCoV-19/DRC/1151/2020|EPI ISL 447596|B.38|Democratic Republic of the Congo|2020-04-05	Africa|hCoV-19/South Africa/KRISP-K000608/2020|EPI ISL 509261|H.1|South Africa|2020-07-03	0.0006472346	Africa
Africa|hCoV-19/DRC/11511/2020|EPI ISL 527511|B.1.214|Democratic Republic of the Congo|2020-05-25	Africa|hCoV-19/South Africa/KRISP-K000608/2020|EPI ISL 509261|H.1|South Africa|2020-07-03	0.0004840413	Africa
Africa|hCoV-19/DRC/11572/2020|EPI ISL 527565|B.1.214|Democratic Republic of the Congo|2020-05-25	Africa|hCoV-19/South Africa/KRISP-K000608/2020|EPI ISL 509261|H.1|South Africa|2020-07-03	0.0004096699	Africa
Africa|hCoV-19/DRC/11576/2020|EPI ISL 527517|B.1|Democratic Republic of the Congo|2020-05-25	Africa|hCoV-19/South Africa/KRISP-K000608/2020|EPI ISL 509261|H.1|South Africa|2020-07-03	0.0003824623	Africa
Africa|hCoV-19/DRC/11583/2020|EPI ISL 527542|B.1|Democratic Republic of the Congo|2020-05-25	Africa|hCoV-19/South Africa/KRISP-K000608/2020|EPI ISL 509261|H.1|South Africa|2020-07-03	0.0004252275	Africa
Africa|hCoV-19/DRC/11616/2020|EPI ISL 527519|B.1|Democratic Republic of the Congo|2020-05-25	Africa|hCoV-19/South Africa/KRISP-K000608/2020|EPI ISL 509261|H.1|South Africa|2020-07-03	0.0003470743	Africa
Africa|hCoV-19/DRC/11623/2020|EPI ISL 527566|B.1.5|Democratic Republic of the Congo|2020-05-25	Africa|hCoV-19/South Africa/KRISP-K000608/2020|EPI ISL 509261|H.1|South Africa|2020-07-03	0.0004102744	Africa
Africa|hCoV-19/DRC/11624/2020|EPI ISL 527567|B.1.149|Democratic Republic of the Congo|2020-05-25	Africa|hCoV-19/South Africa/KRISP-K000608/2020|EPI ISL 509261|H.1|South Africa|2020-07-03	0.0004100759	Africa
Africa|hCoV-19/DRC/11631/2020|EPI ISL 527568|B.1.149|Democratic Republic of the Congo|2020-05-25	Africa|hCoV-19/South Africa/KRISP-K000608/2020|EPI ISL 509261|H.1|South Africa|2020-07-03	0.0004104967	Africa
Africa|hCoV-19/DRC/11632/2020|EPI ISL 527493|B.1|Democratic Republic of the Congo|2020-05-25	Africa|hCoV-19/South Africa/KRISP-K000608/2020|EPI ISL 509261|H.1|South Africa|2020-07-03	0.0004450883	Africa
Africa|hCoV-19/DRC/11635/2020|EPI ISL 527540|B.1.214|Democratic Republic of the Congo|2020-05-25	Africa|hCoV-19/South Africa/KRISP-K000608/2020|EPI ISL 509261|H.1|South Africa|2020-07-03	0.0004231301	Africa
Africa|hCoV-19/DRC/11640/2020|EPI ISL 527535|B.1.178|Democratic Republic of the Congo|2020-05-25	Africa|hCoV-19/South Africa/KRISP-K000608/2020|EPI ISL 509261|H.1|South Africa|2020-07-03	0.0004894704	Africa
Africa|hCoV-19/DRC/11643/2020|EPI ISL 527520|B.1.5|Democratic Republic of the Congo|2020-05-25	Africa|hCoV-19/South Africa/KRISP-K000608/2020|EPI ISL 509261|H.1|South Africa|2020-07-03	0.0003826979	Africa
Africa|hCoV-19/DRC/11648/2020|EPI ISL 527569|B.1.6|Democratic Republic of the Congo|2020-05-25	Africa|hCoV-19/South Africa/KRISP-K000608/2020|EPI ISL 509261|H.1|South Africa|2020-07-03	0.0004425644	Africa
Africa|hCoV-19/DRC/11652/2020|EPI ISL 527570|B.1.149|Democratic Republic of the Congo|2020-05-25	Africa|hCoV-19/South Africa/KRISP-K000608/2020|EPI ISL 509261|H.1|South Africa|2020-07-03	0.0004099624	Africa
Africa|hCoV-19/DRC/11653/2020|EPI ISL 527533|B.1.84|Democratic Republic of the Congo|2020-05-25	Africa|hCoV-19/South Africa/KRISP-K000608/2020|EPI ISL 509261|H.1|South Africa|2020-07-03	0.0003500798	Africa
Africa|hCoV-19/DRC/11676/2020|EPI ISL 527531|B.1|Democratic Republic of the Congo|2020-05-26	Africa|hCoV-19/South Africa/KRISP-K000608/2020|EPI ISL 509261|H.1|South Africa|2020-07-03	0.0005627036	Africa
Africa|hCoV-19/DRC/11677/2020|EPI ISL 527515|B.1.214|Democratic Republic of the Congo|2020-05-26	Africa|hCoV-19/South Africa/KRISP-K000608/2020|EPI ISL 509261|H.1|South Africa|2020-07-03	0.0003819764	Africa
Africa|hCoV-19/DRC/11732/2020|EPI ISL 527536|B.1.214|Democratic Republic of the Congo|2020-05-26	Africa|hCoV-19/South Africa/KRISP-K000608/2020|EPI ISL 509261|H.1|South Africa|2020-07-03	0.0002449462	Africa
Africa|hCoV-19/DRC/11733/2020|EPI ISL 527571|B.1.149|Democratic Republic of the Congo|2020-05-26	Africa|hCoV-19/South Africa/KRISP-K000608/2020|EPI ISL 509261|H.1|South Africa|2020-07-03	0.0004078545	Africa
Africa|hCoV-19/DRC/11806/2020|EPI ISL 527572|B.1.214|Democratic Republic of the Congo|2020-05-26	Africa|hCoV-19/South Africa/KRISP-K000608/2020|EPI ISL 509261|H.1|South Africa|2020-07-03	0.0005124864	Africa
Africa|hCoV-19/DRC/1234/2020|EPI ISL 429258|B.1.5|Democratic Republic of the Congo|2020-04-06	Africa|hCoV-19/South Africa/KRISP-K000608/2020|EPI ISL 509261|H.1|South Africa|2020-07-03	0.0002863797	Africa
Africa|hCoV-19/DRC/1249/2020|EPI ISL 429259|B.1.5|Democratic Republic of the Congo|2020-04-06	Africa|hCoV-19/South Africa/KRISP-K000608/2020|EPI ISL 509261|H.1|South Africa|2020-07-03	0.0003071978	Africa
Africa|hCoV-19/DRC/1319/2020|EPI ISL 431011|B.1.128|Democratic Republic of the Congo|2020-04-07	Africa|hCoV-19/South Africa/KRISP-K000608/2020|EPI ISL 509261|H.1|South Africa|2020-07-03	0.0004091713	Africa
Africa|hCoV-19/DRC/1324/2020|EPI ISL 435033|B.1.128|Democratic Republic of the Congo|2020-04-07	Africa|hCoV-19/South Africa/KRISP-K000608/2020|EPI ISL 509261|H.1|South Africa|2020-07-03	0.0004064003	Africa
Africa|hCoV-19/DRC/1326/2020|EPI ISL 435116|B.1|Democratic Republic of the Congo|2020-04-07	Africa|hCoV-19/South Africa/KRISP-K000608/2020|EPI ISL 509261|H.1|South Africa|2020-07-03	0.0003469742	Africa
Africa|hCoV-19/DRC/1375/2020|EPI ISL 435117|B.1.1.1|Democratic Republic of the Congo|2020-04-07	Africa|hCoV-19/South Africa/KRISP-K000608/2020|EPI ISL 509261|H.1|South Africa|2020-07-03	0.0003112522	Africa
Africa|hCoV-19/DRC/1376/2020|EPI ISL 431012|B.1.1.1|Democratic Republic of the Congo|2020-04-07	Africa|hCoV-19/South Africa/KRISP-K000608/2020|EPI ISL 509261|H.1|South Africa|2020-07-03	0.0002742948	Africa
Africa|hCoV-19/DRC/1377/2020|EPI ISL 434678|B.1.1.1|Democratic Republic of the Congo|2020-04-07	Africa|hCoV-19/South Africa/KRISP-K000608/2020|EPI ISL 509261|H.1|South Africa|2020-07-03	0.0002719983	Africa
Africa|hCoV-19/DRC/1378/2020|EPI ISL 435118|B.1.1.1|Democratic Republic of the Congo|2020-04-07	Africa|hCoV-19/South Africa/KRISP-K000608/2020|EPI ISL 509261|H.1|South Africa|2020-07-03	0.0003076536	Africa
Africa|hCoV-19/DRC/1382/2020|EPI ISL 435113|B.1.1.1|Democratic Republic of the Congo|2020-04-07	Africa|hCoV-19/South Africa/KRISP-K000608/2020|EPI ISL 509261|H.1|South Africa|2020-07-03	0.0002787088	Africa
Africa|hCoV-19/DRC/1397/2020|EPI ISL 434679|B.1.1.1|Democratic Republic of the Congo|2020-04-07	Africa|hCoV-19/South Africa/KRISP-K000608/2020|EPI ISL 509261|H.1|South Africa|2020-07-03	0.0002737224	Africa
Africa|hCoV-19/DRC/1398/2020|EPI ISL 435114|B.1.1.1|Democratic Republic of the Congo|2020-04-07	Africa|hCoV-19/South Africa/KRISP-K000608/2020|EPI ISL 509261|H.1|South Africa|2020-07-03	0.0002703258	Africa
Africa|hCoV-19/DRC/1422/2020|EPI ISL 434680|B.1.149|Democratic Republic of the Congo|2020-04-08	Africa|hCoV-19/South Africa/KRISP-K000608/2020|EPI ISL 509261|H.1|South Africa|2020-07-03	0.0003800919	Africa
Africa|hCoV-19/DRC/1423/2020|EPI ISL 434710|B.1.149|Democratic Republic of the Congo|2020-04-08	Africa|hCoV-19/South Africa/KRISP-K000608/2020|EPI ISL 509261|H.1|South Africa|2020-07-03	0.0003716902	Africa
Africa|hCoV-19/DRC/1486/2020|EPI ISL 434711|B.1|Democratic Republic of the Congo|2020-04-08	Africa|hCoV-19/South Africa/KRISP-K000608/2020|EPI ISL 509261|H.1|South Africa|2020-07-03	0.0003149141	Africa
Africa|hCoV-19/DRC/1516/2020|EPI ISL 435032|B.1.5|Democratic Republic of the Congo|2020-04-09	Africa|hCoV-19/South Africa/KRISP-K000608/2020|EPI ISL 509261|H.1|South Africa|2020-07-03	0.0003032242	Africa
Africa|hCoV-19/DRC/1565/2020|EPI ISL 434681|B.1|Democratic Republic of the Congo|2020-04-09	Africa|hCoV-19/South Africa/KRISP-K000608/2020|EPI ISL 509261|H.1|South Africa|2020-07-03	0.0003094184	Africa
Africa|hCoV-19/DRC/158/2020|EPI ISL 417950|B.40|Democratic Republic of the Congo|2020-03-20	Africa|hCoV-19/South Africa/KRISP-K000608/2020|EPI ISL 509261|H.1|South Africa|2020-07-03	0.0006403837	Africa
Africa|hCoV-19/DRC/1715/2020|EPI ISL 435156|B.1.84|Democratic Republic of the Congo|2020-04-10	Africa|hCoV-19/South Africa/KRISP-K000608/2020|EPI ISL 509261|H.1|South Africa|2020-07-03	0.0003745731	Africa
Africa|hCoV-19/DRC/1767/2020|EPI ISL 435157|B.1.5|Democratic Republic of the Congo|2020-04-10	Africa|hCoV-19/South Africa/KRISP-K000608/2020|EPI ISL 509261|H.1|South Africa|2020-07-03	0.0002810454	Africa
Africa|hCoV-19/DRC/1779/2020|EPI ISL 435158|C.14|Democratic Republic of the Congo|2020-04-10	Africa|hCoV-19/South Africa/KRISP-K000608/2020|EPI ISL 509261|H.1|South Africa|2020-07-03	0.0003489510	Africa
Africa|hCoV-19/DRC/191/2020|EPI ISL 417955|B.1.128|Democratic Republic of the Congo|2020-03-21	Africa|hCoV-19/South Africa/KRISP-K000608/2020|EPI ISL 509261|H.1|South Africa|2020-07-03	0.0004049387	Africa
Africa|hCoV-19/DRC/1952/2020|EPI ISL 435159|B.1.5|Democratic Republic of the Congo|2020-04-11	Africa|hCoV-19/South Africa/KRISP-K000608/2020|EPI ISL 509261|H.1|South Africa|2020-07-03	0.0002778184	Africa
Africa|hCoV-19/DRC/1982/2020|EPI ISL 435160|B.1|Democratic Republic of the Congo|2020-04-12	Africa|hCoV-19/South Africa/KRISP-K000608/2020|EPI ISL 509261|H.1|South Africa|2020-07-03	0.0003113415	Africa
Africa|hCoV-19/DRC/2047/2020|EPI ISL 435161|B.1.1.1|Democratic Republic of the Congo|2020-04-12	Africa|hCoV-19/South Africa/KRISP-K000608/2020|EPI ISL 509261|H.1|South Africa|2020-07-03	0.0002404373	Africa
Africa|hCoV-19/DRC/2063/2020|EPI ISL 435162|B.1|Democratic Republic of the Congo|2020-04-12	Africa|hCoV-19/South Africa/KRISP-K000608/2020|EPI ISL 509261|H.1|South Africa|2020-07-03	0.0002769214	Africa
Africa|hCoV-19/DRC/2120/2020|EPI ISL 435163|B.1.149|Democratic Republic of the Congo|2020-04-12	Africa|hCoV-19/South Africa/KRISP-K000608/2020|EPI ISL 509261|H.1|South Africa|2020-07-03	0.0003743462	Africa
Africa|hCoV-19/DRC/2121/2020|EPI ISL 435164|B.1.149|Democratic Republic of the Congo|2020-04-12	Africa|hCoV-19/South Africa/KRISP-K000608/2020|EPI ISL 509261|H.1|South Africa|2020-07-03	0.0003454559	Africa
Africa|hCoV-19/DRC/2122/2020|EPI ISL 435165|B.1.149|Democratic Republic of the Congo|2020-04-13	Africa|hCoV-19/South Africa/KRISP-K000608/2020|EPI ISL 509261|H.1|South Africa|2020-07-03	0.0004219239	Africa
Africa|hCoV-19/DRC/2125/2020|EPI ISL 435166|B.1.149|Democratic Republic of the Congo|2020-04-13	Africa|hCoV-19/South Africa/KRISP-K000608/2020|EPI ISL 509261|H.1|South Africa|2020-07-03	0.0003466412	Africa
Africa|hCoV-19/DRC/2128/2020|EPI ISL 435167|B.1|Democratic Republic of the Congo|2020-04-13	Africa|hCoV-19/South Africa/KRISP-K000608/2020|EPI ISL 509261|H.1|South Africa|2020-07-03	0.0002828035	Africa
Africa|hCoV-19/DRC/2133/2020|EPI ISL 435168|B.1.128|Democratic Republic of the Congo|2020-04-13	Africa|hCoV-19/South Africa/KRISP-K000608/2020|EPI ISL 509261|H.1|South Africa|2020-07-03	0.0003857398	Africa
Africa|hCoV-19/DRC/214/2020|EPI ISL 420030|B.1.6|Democratic Republic of the Congo|2020-03-21	Africa|hCoV-19/South Africa/KRISP-K000608/2020|EPI ISL 509261|H.1|South Africa|2020-07-03	0.0003043179	Africa
Africa|hCoV-19/DRC/215/2020|EPI ISL 420031|B.1.1.1|Democratic Republic of the Congo|2020-03-21	Africa|hCoV-19/South Africa/KRISP-K000608/2020|EPI ISL 509261|H.1|South Africa|2020-07-03	0.0003092602	Africa
Africa|hCoV-19/DRC/2169/2020|EPI ISL 436194|B.1.5|Democratic Republic of the Congo|2020-04-13	Africa|hCoV-19/South Africa/KRISP-K000608/2020|EPI ISL 509261|H.1|South Africa|2020-07-03	0.0003155401	Africa
Africa|hCoV-19/DRC/2299/2020|EPI ISL 436412|B.1.5|Democratic Republic of the Congo|2020-04-14	Africa|hCoV-19/South Africa/KRISP-K000608/2020|EPI ISL 509261|H.1|South Africa|2020-07-03	0.0003738716	Africa
Africa|hCoV-19/DRC/236/2020|EPI ISL 420032|B.1.128|Democratic Republic of the Congo|2020-03-22	Africa|hCoV-19/South Africa/KRISP-K000608/2020|EPI ISL 509261|H.1|South Africa|2020-07-03	0.0004054353	Africa
Africa|hCoV-19/DRC/2363/2020|EPI ISL 437194|B.1.84|Democratic Republic of the Congo|2020-04-14	Africa|hCoV-19/South Africa/KRISP-K000608/2020|EPI ISL 509261|H.1|South Africa|2020-07-03	0.0003398465	Africa
Africa|hCoV-19/DRC/2384/2020|EPI ISL 437196|B.1.149|Democratic Republic of the Congo|2020-04-14	Africa|hCoV-19/South Africa/KRISP-K000608/2020|EPI ISL 509261|H.1|South Africa|2020-07-03	0.0003461373	Africa
Africa|hCoV-19/DRC/241/2020|EPI ISL 420033|B.1.1.75|Democratic Republic of the Congo|2020-03-22	Africa|hCoV-19/South Africa/KRISP-K000608/2020|EPI ISL 509261|H.1|South Africa|2020-07-03	0.0002364711	Africa
Africa|hCoV-19/DRC/243/2020|EPI ISL 420034|B.1|Democratic Republic of the Congo|2020-03-22	Africa|hCoV-19/South Africa/KRISP-K000608/2020|EPI ISL 509261|H.1|South Africa|2020-07-03	0.0003108825	Africa
Africa|hCoV-19/DRC/248/2020|EPI ISL 420035|B.1.5|Democratic Republic of the Congo|2020-03-22	Africa|hCoV-19/South Africa/KRISP-K000608/2020|EPI ISL 509261|H.1|South Africa|2020-07-03	0.0002702619	Africa
Africa|hCoV-19/DRC/2496/2020|EPI ISL 437337|B.1.149|Democratic Republic of the Congo|2020-04-15	Africa|hCoV-19/South Africa/KRISP-K000608/2020|EPI ISL 509261|H.1|South Africa|2020-07-03	0.0004043412	Africa
Africa|hCoV-19/DRC/2529/2020|EPI ISL 437338|B.1.178|Democratic Republic of the Congo|2020-04-15	Africa|hCoV-19/South Africa/KRISP-K000608/2020|EPI ISL 509261|H.1|South Africa|2020-07-03	0.0003706386	Africa
Africa|hCoV-19/DRC/253/2020|EPI ISL 420838|B.1.5|Democratic Republic of the Congo|2020-03-22	Africa|hCoV-19/South Africa/KRISP-K000608/2020|EPI ISL 509261|H.1|South Africa|2020-07-03	0.0002712514	Africa
Africa|hCoV-19/DRC/2536/2020|EPI ISL 437339|B.1|Democratic Republic of the Congo|2020-04-15	Africa|hCoV-19/South Africa/KRISP-K000608/2020|EPI ISL 509261|H.1|South Africa|2020-07-03	0.0003706386	Africa
Africa|hCoV-19/DRC/254/2020|EPI ISL 420839|B.1|Democratic Republic of the Congo|2020-03-22	Africa|hCoV-19/South Africa/KRISP-K000608/2020|EPI ISL 509261|H.1|South Africa|2020-07-03	0.0003417379	Africa
Africa|hCoV-19/DRC/2563/2020|EPI ISL 437340|B.1.9|Democratic Republic of the Congo|2020-04-15	Africa|hCoV-19/South Africa/KRISP-K000608/2020|EPI ISL 509261|H.1|South Africa|2020-07-03	0.0005728745	Africa
Africa|hCoV-19/DRC/2580/2020|EPI ISL 437341|B.1.5|Democratic Republic of the Congo|2020-04-15	Africa|hCoV-19/South Africa/KRISP-K000608/2020|EPI ISL 509261|H.1|South Africa|2020-07-03	0.0003049469	Africa
Africa|hCoV-19/DRC/2644/2020|EPI ISL 437342|B.1.84|Democratic Republic of the Congo|2020-04-15	Africa|hCoV-19/South Africa/KRISP-K000608/2020|EPI ISL 509261|H.1|South Africa|2020-07-03	0.0003761262	Africa
Africa|hCoV-19/DRC/2670/2020|EPI ISL 437343|B.1.9|Democratic Republic of the Congo|2020-04-15	Africa|hCoV-19/South Africa/KRISP-K000608/2020|EPI ISL 509261|H.1|South Africa|2020-07-03	0.0006066257	Africa
Africa|hCoV-19/DRC/2727/2020|EPI ISL 437344|B.1|Democratic Republic of the Congo|2020-04-16	Africa|hCoV-19/South Africa/KRISP-K000608/2020|EPI ISL 509261|H.1|South Africa|2020-07-03	0.0002744049	Africa
Africa|hCoV-19/DRC/2728/2020|EPI ISL 437345|B.1.84|Democratic Republic of the Congo|2020-04-16	Africa|hCoV-19/South Africa/KRISP-K000608/2020|EPI ISL 509261|H.1|South Africa|2020-07-03	0.0003451624	Africa
Africa|hCoV-19/DRC/2813/2020|EPI ISL 437346|C.14|Democratic Republic of the Congo|2020-04-16	Africa|hCoV-19/South Africa/KRISP-K000608/2020|EPI ISL 509261|H.1|South Africa|2020-07-03	0.0004045456	Africa
Africa|hCoV-19/DRC/2819/2020|EPI ISL 437347|B.1|Democratic Republic of the Congo|2020-04-16	Africa|hCoV-19/South Africa/KRISP-K000608/2020|EPI ISL 509261|H.1|South Africa|2020-07-03	0.0003787105	Africa
Africa|hCoV-19/DRC/2827/2020|EPI ISL 437348|B.1|Democratic Republic of the Congo|2020-04-16	Africa|hCoV-19/South Africa/KRISP-K000608/2020|EPI ISL 509261|H.1|South Africa|2020-07-03	0.0003032109	Africa
Africa|hCoV-19/DRC/2855/2020|EPI ISL 437350|B.1|Democratic Republic of the Congo|2020-04-16	Africa|hCoV-19/South Africa/KRISP-K000608/2020|EPI ISL 509261|H.1|South Africa|2020-07-03	0.0003369373	Africa
Africa|hCoV-19/DRC/2864/2020|EPI ISL 437351|B.1|Democratic Republic of the Congo|2020-04-16	Africa|hCoV-19/South Africa/KRISP-K000608/2020|EPI ISL 509261|H.1|South Africa|2020-07-03	0.0003376505	Africa
Africa|hCoV-19/DRC/2904/2020|EPI ISL 437352|B.1|Democratic Republic of the Congo|2020-04-17	Africa|hCoV-19/South Africa/KRISP-K000608/2020|EPI ISL 509261|H.1|South Africa|2020-07-03	0.0003369373	Africa
Africa|hCoV-19/DRC/2938/2020|EPI ISL 437353|B.1.275|Democratic Republic of the Congo|2020-04-17	Africa|hCoV-19/South Africa/KRISP-K000608/2020|EPI ISL 509261|H.1|South Africa|2020-07-03	0.0004879545	Africa
Africa|hCoV-19/DRC/2939/2020|EPI ISL 437354|B.1|Democratic Republic of the Congo|2020-04-17	Africa|hCoV-19/South Africa/KRISP-K000608/2020|EPI ISL 509261|H.1|South Africa|2020-07-03	0.0004389486	Africa
Africa|hCoV-19/DRC/2942/2020|EPI ISL 437355|B.1|Democratic Republic of the Congo|2020-04-17	Africa|hCoV-19/South Africa/KRISP-K000608/2020|EPI ISL 509261|H.1|South Africa|2020-07-03	0.0004158037	Africa
Africa|hCoV-19/DRC/299/2020|EPI ISL 420840|B.4|Democratic Republic of the Congo|2020-03-20	Africa|hCoV-19/South Africa/KRISP-K000608/2020|EPI ISL 509261|H.1|South Africa|2020-07-03	0.0007887868	Africa
Africa|hCoV-19/DRC/300/2020|EPI ISL 420841|A|Democratic Republic of the Congo|2020-03-22	Africa|hCoV-19/South Africa/KRISP-K000608/2020|EPI ISL 509261|H.1|South Africa|2020-07-03	0.0005775825	Africa
Africa|hCoV-19/DRC/3041/2020|EPI ISL 437356|B.1|Democratic Republic of the Congo|2020-04-18	Africa|hCoV-19/South Africa/KRISP-K000608/2020|EPI ISL 509261|H.1|South Africa|2020-07-03	0.0004060195	Africa
Africa|hCoV-19/DRC/307/2020|EPI ISL 420842|B.1.9|Democratic Republic of the Congo|2020-03	Africa|hCoV-19/South Africa/KRISP-K000608/2020|EPI ISL 509261|H.1|South Africa|2020-07-03	0.0003819089	Africa
Africa|hCoV-19/DRC/3070/2020|EPI ISL 437357|B.1.214|Democratic Republic of the Congo|2020-04-18	Africa|hCoV-19/South Africa/KRISP-K000608/2020|EPI ISL 509261|H.1|South Africa|2020-07-03	0.0004404610	Africa
Africa|hCoV-19/DRC/3089/2020|EPI ISL 437358|B.1.84|Democratic Republic of the Congo|2020-04-19	Africa|hCoV-19/South Africa/KRISP-K000608/2020|EPI ISL 509261|H.1|South Africa|2020-07-03	0.0003711024	Africa
Africa|hCoV-19/DRC/3440/2020|EPI ISL 447597|B.1.84|Democratic Republic of the Congo|2020-04-22	Africa|hCoV-19/South Africa/KRISP-K000608/2020|EPI ISL 509261|H.1|South Africa|2020-07-03	0.0003752926	Africa
Africa|hCoV-19/DRC/3451/2020|EPI ISL 447598|B.1.178|Democratic Republic of the Congo|2020-04-22	Africa|hCoV-19/South Africa/KRISP-K000608/2020|EPI ISL 509261|H.1|South Africa|2020-07-03	0.0004097483	Africa
Africa|hCoV-19/DRC/3453/2020|EPI ISL 447599|B.1.84|Democratic Republic of the Congo|2020-04-22	Africa|hCoV-19/South Africa/KRISP-K000608/2020|EPI ISL 509261|H.1|South Africa|2020-07-03	0.0003755232	Africa
Africa|hCoV-19/DRC/3481/2020|EPI ISL 447600|B.1|Democratic Republic of the Congo|2020-04-22	Africa|hCoV-19/South Africa/KRISP-K000608/2020|EPI ISL 509261|H.1|South Africa|2020-07-03	0.0002802256	Africa
Africa|hCoV-19/DRC/3482/2020|EPI ISL 447601|B.1|Democratic Republic of the Congo|2020-04-22	Africa|hCoV-19/South Africa/KRISP-K000608/2020|EPI ISL 509261|H.1|South Africa|2020-07-03	0.0003098167	Africa
Africa|hCoV-19/DRC/3483/2020|EPI ISL 447602|B.1|Democratic Republic of the Congo|2020-04-22	Africa|hCoV-19/South Africa/KRISP-K000608/2020|EPI ISL 509261|H.1|South Africa|2020-07-03	0.0002797847	Africa
Africa|hCoV-19/DRC/3490/2020|EPI ISL 447603|B.1|Democratic Republic of the Congo|2020-04-22	Africa|hCoV-19/South Africa/KRISP-K000608/2020|EPI ISL 509261|H.1|South Africa|2020-07-03	0.0003076714	Africa
Africa|hCoV-19/DRC/3504/2020|EPI ISL 447604|B.1.149|Democratic Republic of the Congo|2020-04-23	Africa|hCoV-19/South Africa/KRISP-K000608/2020|EPI ISL 509261|H.1|South Africa|2020-07-03	0.0003500907	Africa
Africa|hCoV-19/DRC/352/2020|EPI ISL 420850|B.1.5|Democratic Republic of the Congo|2020-03	Africa|hCoV-19/South Africa/KRISP-K000608/2020|EPI ISL 509261|H.1|South Africa|2020-07-03	0.0003415045	Africa
Africa|hCoV-19/DRC/353/2020|EPI ISL 420843|B.1.5|Democratic Republic of the Congo|2020-03	Africa|hCoV-19/South Africa/KRISP-K000608/2020|EPI ISL 509261|H.1|South Africa|2020-07-03	0.0002732056	Africa
Africa|hCoV-19/DRC/355/2020|EPI ISL 420844|B.1|Democratic Republic of the Congo|2020-03	Africa|hCoV-19/South Africa/KRISP-K000608/2020|EPI ISL 509261|H.1|South Africa|2020-07-03	0.0003042872	Africa
Africa|hCoV-19/DRC/3552/2020|EPI ISL 447605|B.1.84|Democratic Republic of the Congo|2020-04-23	Africa|hCoV-19/South Africa/KRISP-K000608/2020|EPI ISL 509261|H.1|South Africa|2020-07-03	0.0003454776	Africa
Africa|hCoV-19/DRC/3595/2020|EPI ISL 447606|B.1.5|Democratic Republic of the Congo|2020-04-23	Africa|hCoV-19/South Africa/KRISP-K000608/2020|EPI ISL 509261|H.1|South Africa|2020-07-03	0.0003405129	Africa
Africa|hCoV-19/DRC/3632/2020|EPI ISL 447607|B.1.5|Democratic Republic of the Congo|2020-04-23	Africa|hCoV-19/South Africa/KRISP-K000608/2020|EPI ISL 509261|H.1|South Africa|2020-07-03	0.0003415910	Africa
Africa|hCoV-19/DRC/3633/2020|EPI ISL 447230|B.1.5|Democratic Republic of the Congo|2020-04-23	Africa|hCoV-19/South Africa/KRISP-K000608/2020|EPI ISL 509261|H.1|South Africa|2020-07-03	0.0003103616	Africa
Africa|hCoV-19/DRC/3653/2020|EPI ISL 447231|B.1.128|Democratic Republic of the Congo|2020-04-23	Africa|hCoV-19/South Africa/KRISP-K000608/2020|EPI ISL 509261|H.1|South Africa|2020-07-03	0.0004741578	Africa
Africa|hCoV-19/DRC/3659/2020|EPI ISL 447232|B.1.128|Democratic Republic of the Congo|2020-04-23	Africa|hCoV-19/South Africa/KRISP-K000608/2020|EPI ISL 509261|H.1|South Africa|2020-07-03	0.0004745918	Africa
Africa|hCoV-19/DRC/3661/2020|EPI ISL 447233|B.1.128|Democratic Republic of the Congo|2020-04-23	Africa|hCoV-19/South Africa/KRISP-K000608/2020|EPI ISL 509261|H.1|South Africa|2020-07-03	0.0004786475	Africa
Africa|hCoV-19/DRC/3662/2020|EPI ISL 447234|B.1.128|Democratic Republic of the Congo|2020-04-23	Africa|hCoV-19/South Africa/KRISP-K000608/2020|EPI ISL 509261|H.1|South Africa|2020-07-03	0.0004782879	Africa
Africa|hCoV-19/DRC/3664/2020|EPI ISL 447235|B.1.128|Democratic Republic of the Congo|2020-04-23	Africa|hCoV-19/South Africa/KRISP-K000608/2020|EPI ISL 509261|H.1|South Africa|2020-07-03	0.0004783696	Africa
Africa|hCoV-19/DRC/3683/2020|EPI ISL 447236|B.1.5|Democratic Republic of the Congo|2020-04-24	Africa|hCoV-19/South Africa/KRISP-K000608/2020|EPI ISL 509261|H.1|South Africa|2020-07-03	0.0003757783	Africa
Africa|hCoV-19/DRC/3688/2020|EPI ISL 447237|B.1.128|Democratic Republic of the Congo|2020-04-24	Africa|hCoV-19/South Africa/KRISP-K000608/2020|EPI ISL 509261|H.1|South Africa|2020-07-03	0.0004767896	Africa
Africa|hCoV-19/DRC/376/2020|EPI ISL 420851|B.1.6|Democratic Republic of the Congo|2020-03-25	Africa|hCoV-19/South Africa/KRISP-K000608/2020|EPI ISL 509261|H.1|South Africa|2020-07-03	0.0003743896	Africa
Africa|hCoV-19/DRC/3764/2020|EPI ISL 447238|B.1.84|Democratic Republic of the Congo|2020-04-24	Africa|hCoV-19/South Africa/KRISP-K000608/2020|EPI ISL 509261|H.1|South Africa|2020-07-03	0.0004093723	Africa
Africa|hCoV-19/DRC/3768/2020|EPI ISL 447239|B.1.84|Democratic Republic of the Congo|2020-04-24	Africa|hCoV-19/South Africa/KRISP-K000608/2020|EPI ISL 509261|H.1|South Africa|2020-07-03	0.0003755397	Africa
Africa|hCoV-19/DRC/3778/2020|EPI ISL 447240|B.1.128|Democratic Republic of the Congo|2020-04-24	Africa|hCoV-19/South Africa/KRISP-K000608/2020|EPI ISL 509261|H.1|South Africa|2020-07-03	0.0004758660	Africa
Africa|hCoV-19/DRC/3787/2020|EPI ISL 447241|B.1|Democratic Republic of the Congo|2020-04-24	Africa|hCoV-19/South Africa/KRISP-K000608/2020|EPI ISL 509261|H.1|South Africa|2020-07-03	0.0003128674	Africa
Africa|hCoV-19/DRC/3791/2020|EPI ISL 447242|B.1|Democratic Republic of the Congo|2020-04-24	Africa|hCoV-19/South Africa/KRISP-K000608/2020|EPI ISL 509261|H.1|South Africa|2020-07-03	0.0003522907	Africa
Africa|hCoV-19/DRC/3803/2020|EPI ISL 447243|B.1|Democratic Republic of the Congo|2020-04-24	Africa|hCoV-19/South Africa/KRISP-K000608/2020|EPI ISL 509261|H.1|South Africa|2020-07-03	0.0002796576	Africa
Africa|hCoV-19/DRC/3806/2020|EPI ISL 447244|B.1|Democratic Republic of the Congo|2020-04-24	Africa|hCoV-19/South Africa/KRISP-K000608/2020|EPI ISL 509261|H.1|South Africa|2020-07-03	0.0002796381	Africa
Africa|hCoV-19/DRC/3827/2020|EPI ISL 447245|B.1|Democratic Republic of the Congo|2020-04-24	Africa|hCoV-19/South Africa/KRISP-K000608/2020|EPI ISL 509261|H.1|South Africa|2020-07-03	0.0004440894	Africa
Africa|hCoV-19/DRC/3829/2020|EPI ISL 447246|B.1|Democratic Republic of the Congo|2020-04-24	Africa|hCoV-19/South Africa/KRISP-K000608/2020|EPI ISL 509261|H.1|South Africa|2020-07-03	0.0004104811	Africa
Africa|hCoV-19/DRC/3834/2020|EPI ISL 447247|A|Democratic Republic of the Congo|2020-04-25	Africa|hCoV-19/South Africa/KRISP-K000608/2020|EPI ISL 509261|H.1|South Africa|2020-07-03	0.0006532868	Africa
Africa|hCoV-19/DRC/3837/2020|EPI ISL 447248|B.1.128|Democratic Republic of the Congo|2020-04-25	Africa|hCoV-19/South Africa/KRISP-K000608/2020|EPI ISL 509261|H.1|South Africa|2020-07-03	0.0004780591	Africa
Africa|hCoV-19/DRC/3841/2020|EPI ISL 447249|B.1.128|Democratic Republic of the Congo|2020-04-25	Africa|hCoV-19/South Africa/KRISP-K000608/2020|EPI ISL 509261|H.1|South Africa|2020-07-03	0.0005110356	Africa
Africa|hCoV-19/DRC/3842/2020|EPI ISL 471396|B.1.128|Democratic Republic of the Congo|2020-04-25	Africa|hCoV-19/South Africa/KRISP-K000608/2020|EPI ISL 509261|H.1|South Africa|2020-07-03	0.0005054912	Africa
Africa|hCoV-19/DRC/3846/2020|EPI ISL 471397|B.1.84|Democratic Republic of the Congo|2020-04-25	Africa|hCoV-19/South Africa/KRISP-K000608/2020|EPI ISL 509261|H.1|South Africa|2020-07-03	0.0004380364	Africa
Africa|hCoV-19/DRC/3937/2020|EPI ISL 471398|B.1|Democratic Republic of the Congo|2020-04-25	Africa|hCoV-19/South Africa/KRISP-K000608/2020|EPI ISL 509261|H.1|South Africa|2020-07-03	0.0004043331	Africa
Africa|hCoV-19/DRC/3941/2020|EPI ISL 471399|B.1.128|Democratic Republic of the Congo|2020-04-25	Africa|hCoV-19/South Africa/KRISP-K000608/2020|EPI ISL 509261|H.1|South Africa|2020-07-03	0.0004771745	Africa
Africa|hCoV-19/DRC/3947/2020|EPI ISL 471400|B.1.214|Democratic Republic of the Congo|2020-04-25	Africa|hCoV-19/South Africa/KRISP-K000608/2020|EPI ISL 509261|H.1|South Africa|2020-07-03	0.0005054589	Africa
Africa|hCoV-19/DRC/3949/2020|EPI ISL 471401|B.1.84|Democratic Republic of the Congo|2020-04-26	Africa|hCoV-19/South Africa/KRISP-K000608/2020|EPI ISL 509261|H.1|South Africa|2020-07-03	0.0003396157	Africa
Africa|hCoV-19/DRC/396/2020|EPI ISL 420852|B.1.6|Democratic Republic of the Congo|2020-03-26	Africa|hCoV-19/South Africa/KRISP-K000608/2020|EPI ISL 509261|H.1|South Africa|2020-07-03	0.0003400117	Africa
Africa|hCoV-19/DRC/397/2020|EPI ISL 420845|B.1.6|Democratic Republic of the Congo|2020-03-26	Africa|hCoV-19/South Africa/KRISP-K000608/2020|EPI ISL 509261|H.1|South Africa|2020-07-03	0.0003374307	Africa
Africa|hCoV-19/DRC/400/2020|EPI ISL 420846|B.1.5|Democratic Republic of the Congo|2020-03	Africa|hCoV-19/South Africa/KRISP-K000608/2020|EPI ISL 509261|H.1|South Africa|2020-07-03	0.0003045446	Africa
Africa|hCoV-19/DRC/4012/2020|EPI ISL 471402|B.1|Democratic Republic of the Congo|2020-04-26	Africa|hCoV-19/South Africa/KRISP-K000608/2020|EPI ISL 509261|H.1|South Africa|2020-07-03	0.0004717617	Africa
Africa|hCoV-19/DRC/402/2020|EPI ISL 420853|B.1|Democratic Republic of the Congo|2020-03-26	Africa|hCoV-19/South Africa/KRISP-K000608/2020|EPI ISL 509261|H.1|South Africa|2020-07-03	0.0003181269	Africa
Africa|hCoV-19/DRC/4020/2020|EPI ISL 471403|B.1.5|Democratic Republic of the Congo|2020-04-26	Africa|hCoV-19/South Africa/KRISP-K000608/2020|EPI ISL 509261|H.1|South Africa|2020-07-03	0.0004043502	Africa
Africa|hCoV-19/DRC/4026/2020|EPI ISL 471404|B.1.84|Democratic Republic of the Congo|2020-04-27	Africa|hCoV-19/South Africa/KRISP-K000608/2020|EPI ISL 509261|H.1|South Africa|2020-07-03	0.0003723118	Africa
Africa|hCoV-19/DRC/4060/2020|EPI ISL 471405|B.1|Democratic Republic of the Congo|2020-04-27	Africa|hCoV-19/South Africa/KRISP-K000608/2020|EPI ISL 509261|H.1|South Africa|2020-07-03	0.0004051287	Africa
Africa|hCoV-19/DRC/4075/2020|EPI ISL 471406|B.1.214|Democratic Republic of the Congo|2020-04-27	Africa|hCoV-19/South Africa/KRISP-K000608/2020|EPI ISL 509261|H.1|South Africa|2020-07-03	0.0004758869	Africa
Africa|hCoV-19/DRC/4084/2020|EPI ISL 471407|B.1.214|Democratic Republic of the Congo|2020-04-27	Africa|hCoV-19/South Africa/KRISP-K000608/2020|EPI ISL 509261|H.1|South Africa|2020-07-03	0.0005059704	Africa
Africa|hCoV-19/DRC/4132/2020|EPI ISL 471408|B.1|Democratic Republic of the Congo|2020-04-27	Africa|hCoV-19/South Africa/KRISP-K000608/2020|EPI ISL 509261|H.1|South Africa|2020-07-03	0.0004380260	Africa
Africa|hCoV-19/DRC/4141/2020|EPI ISL 471409|B.1.128|Democratic Republic of the Congo|2020-04-27	Africa|hCoV-19/South Africa/KRISP-K000608/2020|EPI ISL 509261|H.1|South Africa|2020-07-03	0.0004717617	Africa
Africa|hCoV-19/DRC/4145/2020|EPI ISL 471410|B.1|Democratic Republic of the Congo|2020-04-27	Africa|hCoV-19/South Africa/KRISP-K000608/2020|EPI ISL 509261|H.1|South Africa|2020-07-03	0.0003706312	Africa
Africa|hCoV-19/DRC/4194/2020|EPI ISL 471414|B.1.5|Democratic Republic of the Congo|2020-04-28	Africa|hCoV-19/South Africa/KRISP-K000608/2020|EPI ISL 509261|H.1|South Africa|2020-07-03	0.0004043235	Africa
Africa|hCoV-19/DRC/4250/2020|EPI ISL 471415|B.1.1.1|Democratic Republic of the Congo|2020-04-28	Africa|hCoV-19/South Africa/KRISP-K000608/2020|EPI ISL 509261|H.1|South Africa|2020-07-03	0.0003706062	Africa
Africa|hCoV-19/DRC/4279/2020|EPI ISL 514114|B.1|Democratic Republic of the Congo|2020-04-28	Africa|hCoV-19/South Africa/KRISP-K000608/2020|EPI ISL 509261|H.1|South Africa|2020-07-03	0.0004099484	Africa
Africa|hCoV-19/DRC/4282/2020|EPI ISL 514103|B.1.128|Democratic Republic of the Congo|2020-04-08	Africa|hCoV-19/South Africa/KRISP-K000608/2020|EPI ISL 509261|H.1|South Africa|2020-07-03	0.0004441761	Africa
Africa|hCoV-19/DRC/4284/2020|EPI ISL 514115|B.1.128|Democratic Republic of the Congo|2020-04-28	Africa|hCoV-19/South Africa/KRISP-K000608/2020|EPI ISL 509261|H.1|South Africa|2020-07-03	0.0004441305	Africa
Africa|hCoV-19/DRC/431/2020|EPI ISL 420847|B.1.147|Democratic Republic of the Congo|2020-03-26	Africa|hCoV-19/South Africa/KRISP-K000608/2020|EPI ISL 509261|H.1|South Africa|2020-07-03	0.0003374274	Africa
Africa|hCoV-19/DRC/4418/2020|EPI ISL 496506|B.1.128|Democratic Republic of the Congo|2020-04-29	Africa|hCoV-19/South Africa/KRISP-K000608/2020|EPI ISL 509261|H.1|South Africa|2020-07-03	0.0004783369	Africa
Africa|hCoV-19/DRC/4422/2020|EPI ISL 496507|B.1.128|Democratic Republic of the Congo|2020-04-29	Africa|hCoV-19/South Africa/KRISP-K000608/2020|EPI ISL 509261|H.1|South Africa|2020-07-03	0.0004146460	Africa
Africa|hCoV-19/DRC/4427/2020|EPI ISL 496508|B.1.128|Democratic Republic of the Congo|2020-04-29	Africa|hCoV-19/South Africa/KRISP-K000608/2020|EPI ISL 509261|H.1|South Africa|2020-07-03	0.0004183748	Africa
Africa|hCoV-19/DRC/4429/2020|EPI ISL 513589|B.1.128|Democratic Republic of the Congo|2020-04-29	Africa|hCoV-19/South Africa/KRISP-K000608/2020|EPI ISL 509261|H.1|South Africa|2020-07-03	0.0004184040	Africa
Africa|hCoV-19/DRC/4430/2020|EPI ISL 496509|B.1.128|Democratic Republic of the Congo|2020-04-29	Africa|hCoV-19/South Africa/KRISP-K000608/2020|EPI ISL 509261|H.1|South Africa|2020-07-03	0.0004445553	Africa
Africa|hCoV-19/DRC/4437/2020|EPI ISL 513590|B.1.128|Democratic Republic of the Congo|2020-05-02	Africa|hCoV-19/South Africa/KRISP-K000608/2020|EPI ISL 509261|H.1|South Africa|2020-07-03	0.0004533595	Africa
Africa|hCoV-19/DRC/4442/2020|EPI ISL 496510|B.1.128|Democratic Republic of the Congo|2020-04-29	Africa|hCoV-19/South Africa/KRISP-K000608/2020|EPI ISL 509261|H.1|South Africa|2020-07-03	0.0004150329	Africa
Africa|hCoV-19/DRC/4444/2020|EPI ISL 514104|B.1.128|Democratic Republic of the Congo|2020-04-29	Africa|hCoV-19/South Africa/KRISP-K000608/2020|EPI ISL 509261|H.1|South Africa|2020-07-03	0.0004427390	Africa
Africa|hCoV-19/DRC/445/2020|EPI ISL 420848|B.1|Democratic Republic of the Congo|2020-03	Africa|hCoV-19/South Africa/KRISP-K000608/2020|EPI ISL 509261|H.1|South Africa|2020-07-03	0.0002804475	Africa
Africa|hCoV-19/DRC/4501/2020|EPI ISL 513591|B.1.5|Democratic Republic of the Congo|2020-05-30	Africa|hCoV-19/South Africa/KRISP-K000608/2020|EPI ISL 509261|H.1|South Africa|2020-07-03	0.0003138517	Africa
Africa|hCoV-19/DRC/4516/2020|EPI ISL 487192|B.1.1.275|Democratic Republic of the Congo|2020-04-28	Africa|hCoV-19/South Africa/KRISP-K000608/2020|EPI ISL 509261|H.1|South Africa|2020-07-03	0.0002044022	Africa
Africa|hCoV-19/DRC/4524/2020|EPI ISL 513597|A|Democratic Republic of the Congo|2020-04-30	Africa|hCoV-19/South Africa/KRISP-K000608/2020|EPI ISL 509261|H.1|South Africa|2020-07-03	0.0006123374	Africa
Africa|hCoV-19/DRC/4541/2020|EPI ISL 513598|B.1|Democratic Republic of the Congo|2020-04-30	Africa|hCoV-19/South Africa/KRISP-K000608/2020|EPI ISL 509261|H.1|South Africa|2020-07-03	0.0004381025	Africa
Africa|hCoV-19/DRC/4551/2020|EPI ISL 513599|B.1.178|Democratic Republic of the Congo|2020-04-30	Africa|hCoV-19/South Africa/KRISP-K000608/2020|EPI ISL 509261|H.1|South Africa|2020-07-03	0.0004469500	Africa
Africa|hCoV-19/DRC/4561/2020|EPI ISL 513600|B.1|Democratic Republic of the Congo|2020-04-30	Africa|hCoV-19/South Africa/KRISP-K000608/2020|EPI ISL 509261|H.1|South Africa|2020-07-03	0.0004043234	Africa
Africa|hCoV-19/DRC/4562/2020|EPI ISL 513601|B.1.214|Democratic Republic of the Congo|2020-04-30	Africa|hCoV-19/South Africa/KRISP-K000608/2020|EPI ISL 509261|H.1|South Africa|2020-07-03	0.0004043331	Africa
Africa|hCoV-19/DRC/4568/2020|EPI ISL 513602|B.1|Democratic Republic of the Congo|2020-04-30	Africa|hCoV-19/South Africa/KRISP-K000608/2020|EPI ISL 509261|H.1|South Africa|2020-07-03	0.0003736305	Africa
Africa|hCoV-19/DRC/4578/2020|EPI ISL 513603|B.1|Democratic Republic of the Congo|2020-04-30	Africa|hCoV-19/South Africa/KRISP-K000608/2020|EPI ISL 509261|H.1|South Africa|2020-07-03	0.0004102103	Africa
Africa|hCoV-19/DRC/4613/2020|EPI ISL 513604|B.1.214|Democratic Republic of the Congo|2020-04-30	Africa|hCoV-19/South Africa/KRISP-K000608/2020|EPI ISL 509261|H.1|South Africa|2020-07-03	0.0004079614	Africa
Africa|hCoV-19/DRC/4614/2020|EPI ISL 513605|B.1|Democratic Republic of the Congo|2020-04-30	Africa|hCoV-19/South Africa/KRISP-K000608/2020|EPI ISL 509261|H.1|South Africa|2020-07-03	0.0005391887	Africa
Africa|hCoV-19/DRC/4631/2020|EPI ISL 513606|B.1.5|Democratic Republic of the Congo|2020-04-30	Africa|hCoV-19/South Africa/KRISP-K000608/2020|EPI ISL 509261|H.1|South Africa|2020-07-03	0.0005392251	Africa
Africa|hCoV-19/DRC/4633/2020|EPI ISL 513607|B.1.128|Democratic Republic of the Congo|2020-04-30	Africa|hCoV-19/South Africa/KRISP-K000608/2020|EPI ISL 509261|H.1|South Africa|2020-07-03	0.0005054912	Africa
Africa|hCoV-19/DRC/4642/2020|EPI ISL 513608|B.1.128|Democratic Republic of the Congo|2020-04-30	Africa|hCoV-19/South Africa/KRISP-K000608/2020|EPI ISL 509261|H.1|South Africa|2020-07-03	0.0005054692	Africa
Africa|hCoV-19/DRC/4647/2020|EPI ISL 513609|B.1.128|Democratic Republic of the Congo|2020-04-30	Africa|hCoV-19/South Africa/KRISP-K000608/2020|EPI ISL 509261|H.1|South Africa|2020-07-03	0.0004717617	Africa
Africa|hCoV-19/DRC/4653/2020|EPI ISL 513610|B.1.128|Democratic Republic of the Congo|2020-04-30	Africa|hCoV-19/South Africa/KRISP-K000608/2020|EPI ISL 509261|H.1|South Africa|2020-07-03	0.0005055202	Africa
Africa|hCoV-19/DRC/4681/2020|EPI ISL 514116|B.1.128|Democratic Republic of the Congo|2020-04-30	Africa|hCoV-19/South Africa/KRISP-K000608/2020|EPI ISL 509261|H.1|South Africa|2020-07-03	0.0004150331	Africa
Africa|hCoV-19/DRC/4683/2020|EPI ISL 514105|B.1.5|Democratic Republic of the Congo|2020-04-30	Africa|hCoV-19/South Africa/KRISP-K000608/2020|EPI ISL 509261|H.1|South Africa|2020-07-03	0.0004484036	Africa
Africa|hCoV-19/DRC/4685/2020|EPI ISL 514106|B.1.128|Democratic Republic of the Congo|2020-04-30	Africa|hCoV-19/South Africa/KRISP-K000608/2020|EPI ISL 509261|H.1|South Africa|2020-07-03	0.0005120367	Africa
Africa|hCoV-19/DRC/4690/2020|EPI ISL 514117|B.1.128|Democratic Republic of the Congo|2020-04-30	Africa|hCoV-19/South Africa/KRISP-K000608/2020|EPI ISL 509261|H.1|South Africa|2020-07-03	0.0004785985	Africa
Africa|hCoV-19/DRC/4693/2020|EPI ISL 514118|B.1.128|Democratic Republic of the Congo|2020-04-30	Africa|hCoV-19/South Africa/KRISP-K000608/2020|EPI ISL 509261|H.1|South Africa|2020-07-03	0.0004776190	Africa
Africa|hCoV-19/DRC/4694/2020|EPI ISL 514107|B.1.128|Democratic Republic of the Congo|2020-04-30	Africa|hCoV-19/South Africa/KRISP-K000608/2020|EPI ISL 509261|H.1|South Africa|2020-07-03	0.0004487441	Africa
Africa|hCoV-19/DRC/4720/2020|EPI ISL 514108|B.1.84|Democratic Republic of the Congo|2020-05-01	Africa|hCoV-19/South Africa/KRISP-K000608/2020|EPI ISL 509261|H.1|South Africa|2020-07-03	0.0004077713	Africa
Africa|hCoV-19/DRC/4785/2020|EPI ISL 514119|B.1.84|Democratic Republic of the Congo|2020-05-01	Africa|hCoV-19/South Africa/KRISP-K000608/2020|EPI ISL 509261|H.1|South Africa|2020-07-03	0.0005459286	Africa
Africa|hCoV-19/DRC/5019/2020|EPI ISL 496511|B.1|Democratic Republic of the Congo|2020-05-02	Africa|hCoV-19/South Africa/KRISP-K000608/2020|EPI ISL 509261|H.1|South Africa|2020-07-03	0.0004273015	Africa
Africa|hCoV-19/DRC/5094/2020|EPI ISL 496491|B.1.84|Democratic Republic of the Congo|2020-05-02	Africa|hCoV-19/South Africa/KRISP-K000608/2020|EPI ISL 509261|H.1|South Africa|2020-07-03	0.0003798232	Africa
Africa|hCoV-19/DRC/5186/2020|EPI ISL 496512|B.1|Democratic Republic of the Congo|2020-05-03	Africa|hCoV-19/South Africa/KRISP-K000608/2020|EPI ISL 509261|H.1|South Africa|2020-07-03	0.0004146828	Africa
Africa|hCoV-19/DRC/5187/2020|EPI ISL 513619|B.1|Democratic Republic of the Congo|2020-05-03	Africa|hCoV-19/South Africa/KRISP-K000608/2020|EPI ISL 509261|H.1|South Africa|2020-07-03	0.0004436088	Africa
Africa|hCoV-19/DRC/5205/2020|EPI ISL 487365|B.1.1.275|Democratic Republic of the Congo|2020-05-01	Africa|hCoV-19/South Africa/KRISP-K000608/2020|EPI ISL 509261|H.1|South Africa|2020-07-03	0.0002077587	Africa
Africa|hCoV-19/DRC/521/2020|EPI ISL 420854|B.1.5|Democratic Republic of the Congo|2020-03-25	Africa|hCoV-19/South Africa/KRISP-K000608/2020|EPI ISL 509261|H.1|South Africa|2020-07-03	0.0002711135	Africa
Africa|hCoV-19/DRC/5210/2020|EPI ISL 487369|B.1.1.275|Democratic Republic of the Congo|2020-05-01	Africa|hCoV-19/South Africa/KRISP-K000608/2020|EPI ISL 509261|H.1|South Africa|2020-07-03	0.0002070398	Africa
Africa|hCoV-19/DRC/523/2020|EPI ISL 420849|B.1.1.1|Democratic Republic of the Congo|2020-03-28	Africa|hCoV-19/South Africa/KRISP-K000608/2020|EPI ISL 509261|H.1|South Africa|2020-07-03	0.0002702893	Africa
Africa|hCoV-19/DRC/5240/2020|EPI ISL 496492|B.1|Democratic Republic of the Congo|2020-05-03	Africa|hCoV-19/South Africa/KRISP-K000608/2020|EPI ISL 509261|H.1|South Africa|2020-07-03	0.0003418864	Africa
Africa|hCoV-19/DRC/5377/2020|EPI ISL 496513|B.1|Democratic Republic of the Congo|2020-05-04	Africa|hCoV-19/South Africa/KRISP-K000608/2020|EPI ISL 509261|H.1|South Africa|2020-07-03	0.0004102665	Africa
Africa|hCoV-19/DRC/5538/2020|EPI ISL 514120|B.1|Democratic Republic of the Congo|2020-05-05	Africa|hCoV-19/South Africa/KRISP-K000608/2020|EPI ISL 509261|H.1|South Africa|2020-07-03	0.0003508201	Africa
Africa|hCoV-19/DRC/5651/2020|EPI ISL 496493|B.1.1.1|Democratic Republic of the Congo|2020-05-06	Africa|hCoV-19/South Africa/KRISP-K000608/2020|EPI ISL 509261|H.1|South Africa|2020-07-03	0.0002789486	Africa
Africa|hCoV-19/DRC/5705/2020|EPI ISL 496494|B.1.84|Democratic Republic of the Congo|2020-05-06	Africa|hCoV-19/South Africa/KRISP-K000608/2020|EPI ISL 509261|H.1|South Africa|2020-07-03	0.0003550253	Africa
Africa|hCoV-19/DRC/5735/2020|EPI ISL 496495|B.1.214|Democratic Republic of the Congo|2020-05-06	Africa|hCoV-19/South Africa/KRISP-K000608/2020|EPI ISL 509261|H.1|South Africa|2020-07-03	0.0003510344	Africa
Africa|hCoV-19/DRC/5815/2020|EPI ISL 495629|B.1.214|Democratic Republic of the Congo|2020-05-06	Africa|hCoV-19/South Africa/KRISP-K000608/2020|EPI ISL 509261|H.1|South Africa|2020-07-03	0.0004215150	Africa
Africa|hCoV-19/DRC/5907/2020|EPI ISL 496496|B.1.84|Democratic Republic of the Congo|2020-05-07	Africa|hCoV-19/South Africa/KRISP-K000608/2020|EPI ISL 509261|H.1|South Africa|2020-07-03	0.0004615249	Africa
Africa|hCoV-19/DRC/5913/2020|EPI ISL 496497|B.1|Democratic Republic of the Congo|2020-05-07	Africa|hCoV-19/South Africa/KRISP-K000608/2020|EPI ISL 509261|H.1|South Africa|2020-07-03	0.0004835281	Africa
Africa|hCoV-19/DRC/5927/2020|EPI ISL 496498|B.1.9|Democratic Republic of the Congo|2020-05-07	Africa|hCoV-19/South Africa/KRISP-K000608/2020|EPI ISL 509261|H.1|South Africa|2020-07-03	0.0006566177	Africa
Africa|hCoV-19/DRC/5957/2020|EPI ISL 496499|B.1.5|Democratic Republic of the Congo|2020-05-07	Africa|hCoV-19/South Africa/KRISP-K000608/2020|EPI ISL 509261|H.1|South Africa|2020-07-03	0.0003070091	Africa
Africa|hCoV-19/DRC/5964/2020|EPI ISL 496500|B.1.178|Democratic Republic of the Congo|2020-05-07	Africa|hCoV-19/South Africa/KRISP-K000608/2020|EPI ISL 509261|H.1|South Africa|2020-07-03	0.0002868046	Africa
Africa|hCoV-19/DRC/5996/2020|EPI ISL 496514|B.1.84|Democratic Republic of the Congo|2020-05-08	Africa|hCoV-19/South Africa/KRISP-K000608/2020|EPI ISL 509261|H.1|South Africa|2020-07-03	0.0004145901	Africa
Africa|hCoV-19/DRC/6026/2020|EPI ISL 513622|B.1.1.1|Democratic Republic of the Congo|2020-05-08	Africa|hCoV-19/South Africa/KRISP-K000608/2020|EPI ISL 509261|H.1|South Africa|2020-07-03	0.0003808739	Africa
Africa|hCoV-19/DRC/6143/2020|EPI ISL 496515|B.1|Democratic Republic of the Congo|2020-05-08	Africa|hCoV-19/South Africa/KRISP-K000608/2020|EPI ISL 509261|H.1|South Africa|2020-07-03	0.0003488573	Africa
Africa|hCoV-19/DRC/6151/2020|EPI ISL 513620|B.1.214|Democratic Republic of the Congo|2020-05-08	Africa|hCoV-19/South Africa/KRISP-K000608/2020|EPI ISL 509261|H.1|South Africa|2020-07-03	0.0004459839	Africa
Africa|hCoV-19/DRC/6163/2020|EPI ISL 513623|B.1.214|Democratic Republic of the Congo|2020-05-08	Africa|hCoV-19/South Africa/KRISP-K000608/2020|EPI ISL 509261|H.1|South Africa|2020-07-03	0.0004512782	Africa
Africa|hCoV-19/DRC/6203/2020|EPI ISL 514109|B.1|Democratic Republic of the Congo|2020-05-09	Africa|hCoV-19/South Africa/KRISP-K000608/2020|EPI ISL 509261|H.1|South Africa|2020-07-03	0.0005475889	Africa
Africa|hCoV-19/DRC/6209/2020|EPI ISL 514110|B.1.84|Democratic Republic of the Congo|2020-05-09	Africa|hCoV-19/South Africa/KRISP-K000608/2020|EPI ISL 509261|H.1|South Africa|2020-07-03	0.0003758091	Africa
Africa|hCoV-19/DRC/6227/2020|EPI ISL 514121|B.1.84|Democratic Republic of the Congo|2020-05-09	Africa|hCoV-19/South Africa/KRISP-K000608/2020|EPI ISL 509261|H.1|South Africa|2020-07-03	0.0003420934	Africa
Africa|hCoV-19/DRC/6313/2020|EPI ISL 496516|B.1.84|Democratic Republic of the Congo|2020-05-09	Africa|hCoV-19/South Africa/KRISP-K000608/2020|EPI ISL 509261|H.1|South Africa|2020-07-03	0.0004638843	Africa
Africa|hCoV-19/DRC/6338/2020|EPI ISL 495630|B.1|Democratic Republic of the Congo|2020-05-09	Africa|hCoV-19/South Africa/KRISP-K000608/2020|EPI ISL 509261|H.1|South Africa|2020-07-03	0.0003879787	Africa
Africa|hCoV-19/DRC/6341/2020|EPI ISL 495631|B.1|Democratic Republic of the Congo|2020-05-09	Africa|hCoV-19/South Africa/KRISP-K000608/2020|EPI ISL 509261|H.1|South Africa|2020-07-03	0.0004974786	Africa
Africa|hCoV-19/DRC/6342/2020|EPI ISL 495632|B.1|Democratic Republic of the Congo|2020-05-09	Africa|hCoV-19/South Africa/KRISP-K000608/2020|EPI ISL 509261|H.1|South Africa|2020-07-03	0.0004535398	Africa
Africa|hCoV-19/DRC/6361/2020|EPI ISL 495633|B.1|Democratic Republic of the Congo|2020-05-09	Africa|hCoV-19/South Africa/KRISP-K000608/2020|EPI ISL 509261|H.1|South Africa|2020-07-03	0.0003561668	Africa
Africa|hCoV-19/DRC/6380/2020|EPI ISL 513611|B.1.1.275|Democratic Republic of the Congo|2020-05-04	Africa|hCoV-19/South Africa/KRISP-K000608/2020|EPI ISL 509261|H.1|South Africa|2020-07-03	0.0002080827	Africa
Africa|hCoV-19/DRC/6384/2020|EPI ISL 513612|B.1.1.275|Democratic Republic of the Congo|2020-05-07	Africa|hCoV-19/South Africa/KRISP-K000608/2020|EPI ISL 509261|H.1|South Africa|2020-07-03	0.0001731928	Africa
Africa|hCoV-19/DRC/6386/2020|EPI ISL 513613|B.1.1.275|Democratic Republic of the Congo|2020-05-07	Africa|hCoV-19/South Africa/KRISP-K000608/2020|EPI ISL 509261|H.1|South Africa|2020-07-03	0.0002040062	Africa
Africa|hCoV-19/DRC/6389/2020|EPI ISL 513614|B.1.84|Democratic Republic of the Congo|2020-05-07	Africa|hCoV-19/South Africa/KRISP-K000608/2020|EPI ISL 509261|H.1|South Africa|2020-07-03	0.0004486156	Africa
Africa|hCoV-19/DRC/6390/2020|EPI ISL 513615|B.1.1.275|Democratic Republic of the Congo|2020-05-04	Africa|hCoV-19/South Africa/KRISP-K000608/2020|EPI ISL 509261|H.1|South Africa|2020-07-03	0.0003064491	Africa
Africa|hCoV-19/DRC/6392/2020|EPI ISL 513616|B.1|Democratic Republic of the Congo|2020-05-04	Africa|hCoV-19/South Africa/KRISP-K000608/2020|EPI ISL 509261|H.1|South Africa|2020-07-03	0.0002380850	Africa
Africa|hCoV-19/DRC/6395/2020|EPI ISL 513617|B.1.1.275|Democratic Republic of the Congo|2020-05-07	Africa|hCoV-19/South Africa/KRISP-K000608/2020|EPI ISL 509261|H.1|South Africa|2020-07-03	0.0003369294	Africa
Africa|hCoV-19/DRC/6398/2020|EPI ISL 513618|B.1.1.275|Democratic Republic of the Congo|2020-05-07	Africa|hCoV-19/South Africa/KRISP-K000608/2020|EPI ISL 509261|H.1|South Africa|2020-07-03	0.0002358156	Africa
Africa|hCoV-19/DRC/6724/2020|EPI ISL 495634|B.1|Democratic Republic of the Congo|2020-05-11	Africa|hCoV-19/South Africa/KRISP-K000608/2020|EPI ISL 509261|H.1|South Africa|2020-07-03	0.0003758040	Africa
Africa|hCoV-19/DRC/6743/2020|EPI ISL 495635|B.1.149|Democratic Republic of the Congo|2020-05-11	Africa|hCoV-19/South Africa/KRISP-K000608/2020|EPI ISL 509261|H.1|South Africa|2020-07-03	0.0003544038	Africa
Africa|hCoV-19/DRC/6783/2020|EPI ISL 496501|B.1.149|Democratic Republic of the Congo|2020-05-11	Africa|hCoV-19/South Africa/KRISP-K000608/2020|EPI ISL 509261|H.1|South Africa|2020-07-03	0.0003875004	Africa
Africa|hCoV-19/DRC/6784/2020|EPI ISL 495636|B.1|Democratic Republic of the Congo|2020-05-11	Africa|hCoV-19/South Africa/KRISP-K000608/2020|EPI ISL 509261|H.1|South Africa|2020-07-03	0.0003410399	Africa
Africa|hCoV-19/DRC/6786/2020|EPI ISL 495637|B.1.178|Democratic Republic of the Congo|2020-05-11	Africa|hCoV-19/South Africa/KRISP-K000608/2020|EPI ISL 509261|H.1|South Africa|2020-07-03	0.0004444735	Africa
Africa|hCoV-19/DRC/6791/2020|EPI ISL 495638|B.1.178|Democratic Republic of the Congo|2020-05-11	Africa|hCoV-19/South Africa/KRISP-K000608/2020|EPI ISL 509261|H.1|South Africa|2020-07-03	0.0003774968	Africa
Africa|hCoV-19/DRC/6792/2020|EPI ISL 495639|B.1|Democratic Republic of the Congo|2020-05-11	Africa|hCoV-19/South Africa/KRISP-K000608/2020|EPI ISL 509261|H.1|South Africa|2020-07-03	0.0003573594	Africa
Africa|hCoV-19/DRC/6801/2020|EPI ISL 514111|B.1|Democratic Republic of the Congo|2020-05-11	Africa|hCoV-19/South Africa/KRISP-K000608/2020|EPI ISL 509261|H.1|South Africa|2020-07-03	0.0005516929	Africa
Africa|hCoV-19/DRC/6853/2020|EPI ISL 496502|B.1.214|Democratic Republic of the Congo|2020-05-11	Africa|hCoV-19/South Africa/KRISP-K000608/2020|EPI ISL 509261|H.1|South Africa|2020-07-03	0.0003470272	Africa
Africa|hCoV-19/DRC/6854/2020|EPI ISL 496503|B.1|Democratic Republic of the Congo|2020-05-11	Africa|hCoV-19/South Africa/KRISP-K000608/2020|EPI ISL 509261|H.1|South Africa|2020-07-03	0.0005301144	Africa
Africa|hCoV-19/DRC/6875/2020|EPI ISL 496504|B.1|Democratic Republic of the Congo|2020-05-11	Africa|hCoV-19/South Africa/KRISP-K000608/2020|EPI ISL 509261|H.1|South Africa|2020-07-03	0.0003758219	Africa
Africa|hCoV-19/DRC/7042/2020|EPI ISL 513592|B.1.214|Democratic Republic of the Congo|2020-05-12	Africa|hCoV-19/South Africa/KRISP-K000608/2020|EPI ISL 509261|H.1|South Africa|2020-07-03	0.0004088745	Africa
Africa|hCoV-19/DRC/7061/2020|EPI ISL 513593|B.1|Democratic Republic of the Congo|2020-05-12	Africa|hCoV-19/South Africa/KRISP-K000608/2020|EPI ISL 509261|H.1|South Africa|2020-07-03	0.0003178273	Africa
Africa|hCoV-19/DRC/7140/2020|EPI ISL 513594|B.1.214|Democratic Republic of the Congo|2020-05-12	Africa|hCoV-19/South Africa/KRISP-K000608/2020|EPI ISL 509261|H.1|South Africa|2020-07-03	0.0004849466	Africa
Africa|hCoV-19/DRC/7200/2020|EPI ISL 514112|B.1|Democratic Republic of the Congo|2020-05-13	Africa|hCoV-19/South Africa/KRISP-K000608/2020|EPI ISL 509261|H.1|South Africa|2020-07-03	0.0005098943	Africa
Africa|hCoV-19/DRC/7211/2020|EPI ISL 514122|B.1.149|Democratic Republic of the Congo|2020-05-13	Africa|hCoV-19/South Africa/KRISP-K000608/2020|EPI ISL 509261|H.1|South Africa|2020-07-03	0.0004776727	Africa
Africa|hCoV-19/DRC/7248/2020|EPI ISL 514123|B.1|Democratic Republic of the Congo|2020-05-13	Africa|hCoV-19/South Africa/KRISP-K000608/2020|EPI ISL 509261|H.1|South Africa|2020-07-03	0.0003488256	Africa
Africa|hCoV-19/DRC/7255/2020|EPI ISL 514124|B.1.149|Democratic Republic of the Congo|2020-05-13	Africa|hCoV-19/South Africa/KRISP-K000608/2020|EPI ISL 509261|H.1|South Africa|2020-07-03	0.0004817078	Africa
Africa|hCoV-19/DRC/73/2020|EPI ISL 417941|B.1.178|Democratic Republic of the Congo|2020-03-18	Africa|hCoV-19/South Africa/KRISP-K000608/2020|EPI ISL 509261|H.1|South Africa|2020-07-03	0.0003065117	Africa
Africa|hCoV-19/DRC/7386/2020|EPI ISL 513595|B.1.5|Democratic Republic of the Congo|2020-05-14	Africa|hCoV-19/South Africa/KRISP-K000608/2020|EPI ISL 509261|H.1|South Africa|2020-07-03	0.0002806737	Africa
Africa|hCoV-19/DRC/7430/2020|EPI ISL 496517|B.1.1.1|Democratic Republic of the Congo|2020-05-14	Africa|hCoV-19/South Africa/KRISP-K000608/2020|EPI ISL 509261|H.1|South Africa|2020-07-03	0.0004672955	Africa
Africa|hCoV-19/DRC/7434/2020|EPI ISL 513621|B.1.1.1|Democratic Republic of the Congo|2020-05-14	Africa|hCoV-19/South Africa/KRISP-K000608/2020|EPI ISL 509261|H.1|South Africa|2020-07-03	0.0004890331	Africa
Africa|hCoV-19/DRC/7471/2020|EPI ISL 513596|B.1.214|Democratic Republic of the Congo|2020-05-14	Africa|hCoV-19/South Africa/KRISP-K000608/2020|EPI ISL 509261|H.1|South Africa|2020-07-03	0.0003774063	Africa
Africa|hCoV-19/DRC/7488/2020|EPI ISL 514113|B.1.1|Democratic Republic of the Congo|2020-05-14	Africa|hCoV-19/South Africa/KRISP-K000608/2020|EPI ISL 509261|H.1|South Africa|2020-07-03	0.0001707389	Africa
Africa|hCoV-19/DRC/7713/2020|EPI ISL 495640|B.1|Democratic Republic of the Congo|2020-05-14	Africa|hCoV-19/South Africa/KRISP-K000608/2020|EPI ISL 509261|H.1|South Africa|2020-07-03	0.0005603386	Africa
Africa|hCoV-19/DRC/7864/2020|EPI ISL 496505|B.1.214|Democratic Republic of the Congo|2020-05-15	Africa|hCoV-19/South Africa/KRISP-K000608/2020|EPI ISL 509261|H.1|South Africa|2020-07-03	0.0004523515	Africa
Africa|hCoV-19/DRC/7920/2020|EPI ISL 495641|B.1|Democratic Republic of the Congo|2020-05-15	Africa|hCoV-19/South Africa/KRISP-K000608/2020|EPI ISL 509261|H.1|South Africa|2020-07-03	0.0005129798	Africa
Africa|hCoV-19/DRC/80/2020|EPI ISL 417942|B.1.178|Democratic Republic of the Congo|2020-03-18	Africa|hCoV-19/South Africa/KRISP-K000608/2020|EPI ISL 509261|H.1|South Africa|2020-07-03	0.0003045518	Africa
Africa|hCoV-19/DRC/8018/2020|EPI ISL 514125|B.1.5|Democratic Republic of the Congo|2020-05-15	Africa|hCoV-19/South Africa/KRISP-K000608/2020|EPI ISL 509261|H.1|South Africa|2020-07-03	0.0004600388	Africa
Africa|hCoV-19/DRC/81/2020|EPI ISL 417944|B.1.9|Democratic Republic of the Congo|2020-03-18	Africa|hCoV-19/South Africa/KRISP-K000608/2020|EPI ISL 509261|H.1|South Africa|2020-07-03	0.0004073794	Africa
Africa|hCoV-19/DRC/82/2020|EPI ISL 417946|B.1.5|Democratic Republic of the Congo|2020-03-18	Africa|hCoV-19/South Africa/KRISP-K000608/2020|EPI ISL 509261|H.1|South Africa|2020-07-03	0.0002695155	Africa
Africa|hCoV-19/DRC/94/2020|EPI ISL 417947|B.1|Democratic Republic of the Congo|2020-03-19	Africa|hCoV-19/South Africa/KRISP-K000608/2020|EPI ISL 509261|H.1|South Africa|2020-07-03	0.0003033468	Africa
Africa|hCoV-19/DRC/998/2020|EPI ISL 429254|B.1|Democratic Republic of the Congo|2020-04-03	Africa|hCoV-19/South Africa/KRISP-K000608/2020|EPI ISL 509261|H.1|South Africa|2020-07-03	0.0003553189	Africa
Africa|hCoV-19/DRC/KN-0038/2020|EPI ISL 417434|B.1.128|Democratic Republic of the Congo|2020-03-14	Africa|hCoV-19/South Africa/KRISP-K000608/2020|EPI ISL 509261|H.1|South Africa|2020-07-03	0.0003891509	Africa
Africa|hCoV-19/DRC/KN-0054/2020|EPI ISL 417437|B.1.178|Democratic Republic of the Congo|2020-03-17	Africa|hCoV-19/South Africa/KRISP-K000608/2020|EPI ISL 509261|H.1|South Africa|2020-07-03	0.0003373168	Africa
Africa|hCoV-19/DRC/KN-0058/2020|EPI ISL 417438|B.1|Democratic Republic of the Congo|2020-03-17	Africa|hCoV-19/South Africa/KRISP-K000608/2020|EPI ISL 509261|H.1|South Africa|2020-07-03	0.0003059866	Africa
Africa|hCoV-19/DRC/KN-0060/2020|EPI ISL 417440|B.1|Democratic Republic of the Congo|2020-03-17	Africa|hCoV-19/South Africa/KRISP-K000608/2020|EPI ISL 509261|H.1|South Africa|2020-07-03	0.0003375856	Africa
Africa|hCoV-19/DRC/KN-0070/2020|EPI ISL 417441|B.1.178|Democratic Republic of the Congo|2020-03-17	Africa|hCoV-19/South Africa/KRISP-K000608/2020|EPI ISL 509261|H.1|South Africa|2020-07-03	0.0003105832	Africa
Africa|hCoV-19/DRC/KN-0072/2020|EPI ISL 417442|B.1.178|Democratic Republic of the Congo|2020-03-18	Africa|hCoV-19/South Africa/KRISP-K000608/2020|EPI ISL 509261|H.1|South Africa|2020-07-03	0.0003047785	Africa
Africa|hCoV-19/DRC/KN-13/2020|EPI ISL 414647|B.1|Democratic Republic of the Congo|2020-03-09	Africa|hCoV-19/South Africa/KRISP-K000608/2020|EPI ISL 509261|H.1|South Africa|2020-07-03	0.0002782725	Africa
Africa|hCoV-19/Egypt/Army-MCL001/2020|EPI ISL 510526|B.1|Egypt|2020-06-01	Africa|hCoV-19/South Africa/KRISP-K000608/2020|EPI ISL 509261|H.1|South Africa|2020-07-03	0.0004380553	Africa
Africa|hCoV-19/Egypt/C-CU001a-S1/2020|EPI ISL 529031|B.1.255|Egypt|2020-05-19	Africa|hCoV-19/South Africa/KRISP-K000608/2020|EPI ISL 509261|H.1|South Africa|2020-07-03	0.0004718587	Africa
Africa|hCoV-19/Egypt/C-CU002b-S3/2020|EPI ISL 529032|B.1.1.1|Egypt|2020-06-19	Africa|hCoV-19/South Africa/KRISP-K000608/2020|EPI ISL 509261|H.1|South Africa|2020-07-03	0.0005054452	Africa
Africa|hCoV-19/Egypt/C-VSVRI-SERVAC/2020|EPI ISL 528386|B.1.255|Egypt|2020-08-22	Africa|hCoV-19/South Africa/KRISP-K000608/2020|EPI ISL 509261|H.1|South Africa|2020-07-03	0.0003032549	Africa
Africa|hCoV-19/Egypt/CUNCI-7I028/2020|EPI ISL 524426|B.1.255|Egypt|2020-07-19	Africa|hCoV-19/South Africa/KRISP-K000608/2020|EPI ISL 509261|H.1|South Africa|2020-07-03	0.0003032549	Africa
Africa|hCoV-19/Egypt/CUNCI-HGC002/2020|EPI ISL 468045|B.1|Egypt|2020-05-02	Africa|hCoV-19/South Africa/KRISP-K000608/2020|EPI ISL 509261|H.1|South Africa|2020-07-03	0.0003035279	Africa
Africa|hCoV-19/Egypt/CUNCI-HGC004/2020|EPI ISL 468048|B.1|Egypt|2020-05-02	Africa|hCoV-19/South Africa/KRISP-K000608/2020|EPI ISL 509261|H.1|South Africa|2020-07-03	0.0003034461	Africa
Africa|hCoV-19/Egypt/CUNCI-HGC005/2020|EPI ISL 468052|B.1|Egypt|2020-05-02	Africa|hCoV-19/South Africa/KRISP-K000608/2020|EPI ISL 509261|H.1|South Africa|2020-07-03	0.0003709135	Africa
Africa|hCoV-19/Egypt/CUNCI-HGC006/2020|EPI ISL 468050|B.1|Egypt|2020-05-02	Africa|hCoV-19/South Africa/KRISP-K000608/2020|EPI ISL 509261|H.1|South Africa|2020-07-03	0.0003708435	Africa
Africa|hCoV-19/Egypt/CUNCI-HGC007-2/2020|EPI ISL 468054|B.1|Egypt|2020-05-02	Africa|hCoV-19/South Africa/KRISP-K000608/2020|EPI ISL 509261|H.1|South Africa|2020-07-03	0.0004044925	Africa
Africa|hCoV-19/Egypt/CUNCI-HGC007/2020|EPI ISL 468046|B.1|Egypt|2020-05-02	Africa|hCoV-19/South Africa/KRISP-K000608/2020|EPI ISL 509261|H.1|South Africa|2020-07-03	0.0003709060	Africa
Africa|hCoV-19/Egypt/CUNCI-HGC008/2020|EPI ISL 468044|B.1|Egypt|2020-05-02	Africa|hCoV-19/South Africa/KRISP-K000608/2020|EPI ISL 509261|H.1|South Africa|2020-07-03	0.0003709186	Africa
Africa|hCoV-19/Egypt/CUNCI-HGC009/2020|EPI ISL 468053|B.1|Egypt|2020-05-02	Africa|hCoV-19/South Africa/KRISP-K000608/2020|EPI ISL 509261|H.1|South Africa|2020-07-03	0.0003035688	Africa
Africa|hCoV-19/Egypt/CUNCI-HGC010/2020|EPI ISL 468055|B.1.247|Egypt|2020-05-02	Africa|hCoV-19/South Africa/KRISP-K000608/2020|EPI ISL 509261|H.1|South Africa|2020-07-03	0.0005395523	Africa
Africa|hCoV-19/Egypt/CUNCI-HGC011/2020|EPI ISL 468059|B.1|Egypt|2020-05-02	Africa|hCoV-19/South Africa/KRISP-K000608/2020|EPI ISL 509261|H.1|South Africa|2020-07-03	0.0003709398	Africa
Africa|hCoV-19/Egypt/CUNCI-HGC012/2020|EPI ISL 468051|B.1.255|Egypt|2020-05-02	Africa|hCoV-19/South Africa/KRISP-K000608/2020|EPI ISL 509261|H.1|South Africa|2020-07-03	0.0005058390	Africa
Africa|hCoV-19/Egypt/CUNCI-HGC013/2020|EPI ISL 468047|B.1.201|Egypt|2020-05-02	Africa|hCoV-19/South Africa/KRISP-K000608/2020|EPI ISL 509261|H.1|South Africa|2020-07-03	0.0004383804	Africa
Africa|hCoV-19/Egypt/CUNCI-HGC014/2020|EPI ISL 468060|B.1.5|Egypt|2020-05-02	Africa|hCoV-19/South Africa/KRISP-K000608/2020|EPI ISL 509261|H.1|South Africa|2020-07-03	0.0002360438	Africa
Africa|hCoV-19/Egypt/CUNCI-HGC015/2020|EPI ISL 468056|B.1|Egypt|2020-05-02	Africa|hCoV-19/South Africa/KRISP-K000608/2020|EPI ISL 509261|H.1|South Africa|2020-07-03	0.0002360359	Africa
Africa|hCoV-19/Egypt/CUNCI-HGC016/2020|EPI ISL 468058|B.1|Egypt|2020-05-02	Africa|hCoV-19/South Africa/KRISP-K000608/2020|EPI ISL 509261|H.1|South Africa|2020-07-03	0.0003716452	Africa
Africa|hCoV-19/Egypt/CUNCI-HGC021/2020|EPI ISL 468061|B.1|Egypt|2020-05-02	Africa|hCoV-19/South Africa/KRISP-K000608/2020|EPI ISL 509261|H.1|South Africa|2020-07-03	0.0003714608	Africa
Africa|hCoV-19/Egypt/CUNCI-HGC023/2020|EPI ISL 468057|B.1.5|Egypt|2020-05-02	Africa|hCoV-19/South Africa/KRISP-K000608/2020|EPI ISL 509261|H.1|South Africa|2020-07-03	0.0002697944	Africa
Africa|hCoV-19/Egypt/CUNCI-HGC028/2020|EPI ISL 468062|B.1|Egypt|2020-05-02	Africa|hCoV-19/South Africa/KRISP-K000608/2020|EPI ISL 509261|H.1|South Africa|2020-07-03	0.0004391503	Africa
Africa|hCoV-19/Egypt/CUNCI-HGC3I011/2020|EPI ISL 479697|B.1|Egypt|2020-06-02	Africa|hCoV-19/South Africa/KRISP-K000608/2020|EPI ISL 509261|H.1|South Africa|2020-07-03	0.0003706649	Africa
Africa|hCoV-19/Egypt/CUNCI-HGC3I012/2020|EPI ISL 479693|B.1.255|Egypt|2020-06-02	Africa|hCoV-19/South Africa/KRISP-K000608/2020|EPI ISL 509261|H.1|South Africa|2020-07-03	0.0005054641	Africa
Africa|hCoV-19/Egypt/CUNCI-HGC3I013/2020|EPI ISL 479694|B.1.201|Egypt|2020-06-02	Africa|hCoV-19/South Africa/KRISP-K000608/2020|EPI ISL 509261|H.1|South Africa|2020-07-03	0.0004380555	Africa
Africa|hCoV-19/Egypt/CUNCI-HGC3I014/2020|EPI ISL 479696|B.1.5|Egypt|2020-06-02	Africa|hCoV-19/South Africa/KRISP-K000608/2020|EPI ISL 509261|H.1|South Africa|2020-07-03	0.0002358609	Africa
Africa|hCoV-19/Egypt/CUNCI-HGC3I02/2020|EPI ISL 479686|B.1|Egypt|2020-06-02	Africa|hCoV-19/South Africa/KRISP-K000608/2020|EPI ISL 509261|H.1|South Africa|2020-07-03	0.0003369794	Africa
Africa|hCoV-19/Egypt/CUNCI-HGC3I023/2020|EPI ISL 479695|B.1.5|Egypt|2020-06-02	Africa|hCoV-19/South Africa/KRISP-K000608/2020|EPI ISL 509261|H.1|South Africa|2020-07-03	0.0002695944	Africa
Africa|hCoV-19/Egypt/CUNCI-HGC3I025/2020|EPI ISL 479691|B.1|Egypt|2020-06-02	Africa|hCoV-19/South Africa/KRISP-K000608/2020|EPI ISL 509261|H.1|South Africa|2020-07-03	0.0004044093	Africa
Africa|hCoV-19/Egypt/CUNCI-HGC3I03/2020|EPI ISL 479687|B.1|Egypt|2020-06-02	Africa|hCoV-19/South Africa/KRISP-K000608/2020|EPI ISL 509261|H.1|South Africa|2020-07-03	0.0003706312	Africa
Africa|hCoV-19/Egypt/CUNCI-HGC3I05/2020|EPI ISL 479690|B.1|Egypt|2020-06-02	Africa|hCoV-19/South Africa/KRISP-K000608/2020|EPI ISL 509261|H.1|South Africa|2020-07-03	0.0003706386	Africa
Africa|hCoV-19/Egypt/CUNCI-HGC3I06/2020|EPI ISL 479688|B.1|Egypt|2020-06-02	Africa|hCoV-19/South Africa/KRISP-K000608/2020|EPI ISL 509261|H.1|South Africa|2020-07-03	0.0003706437	Africa
Africa|hCoV-19/Egypt/CUNCI-HGC3I08/2020|EPI ISL 479698|B.1|Egypt|2020-06-02	Africa|hCoV-19/South Africa/KRISP-K000608/2020|EPI ISL 509261|H.1|South Africa|2020-07-03	0.0003706436	Africa
Africa|hCoV-19/Egypt/CUNCI-HGC3I09/2020|EPI ISL 479692|B.1|Egypt|2020-06-02	Africa|hCoV-19/South Africa/KRISP-K000608/2020|EPI ISL 509261|H.1|South Africa|2020-07-03	0.0003033438	Africa
Africa|hCoV-19/Egypt/CUNCI-HGC4I003/2020|EPI ISL 479699|B.1.1.247|Egypt|2020-06-02	Africa|hCoV-19/South Africa/KRISP-K000608/2020|EPI ISL 509261|H.1|South Africa|2020-07-03	0.0003706548	Africa
Africa|hCoV-19/Egypt/CUNCI-HGC4I004/2020|EPI ISL 479700|B.1.1.296|Egypt|2020-06-02	Africa|hCoV-19/South Africa/KRISP-K000608/2020|EPI ISL 509261|H.1|South Africa|2020-07-03	0.0002021168	Africa
Africa|hCoV-19/Egypt/CUNCI-HGC4I015/2020|EPI ISL 479728|B.1.1.123|Egypt|2020-06-02	Africa|hCoV-19/South Africa/KRISP-K000608/2020|EPI ISL 509261|H.1|South Africa|2020-07-03	0.0003032772	Africa
Africa|hCoV-19/Egypt/CUNCI-HGC4I022/2020|EPI ISL 479705|B.1.1|Egypt|2020-06-02	Africa|hCoV-19/South Africa/KRISP-K000608/2020|EPI ISL 509261|H.1|South Africa|2020-07-03	0.0004043589	Africa
Africa|hCoV-19/Egypt/CUNCI-HGC4I023/2020|EPI ISL 479729|B.1.1.247|Egypt|2020-06-02	Africa|hCoV-19/South Africa/KRISP-K000608/2020|EPI ISL 509261|H.1|South Africa|2020-07-03	0.0002358919	Africa
Africa|hCoV-19/Egypt/CUNCI-HGC4I025/2020|EPI ISL 479706|B.1.255|Egypt|2020-06-02	Africa|hCoV-19/South Africa/KRISP-K000608/2020|EPI ISL 509261|H.1|South Africa|2020-07-03	0.0004380599	Africa
Africa|hCoV-19/Egypt/CUNCI-HGC4I026/2020|EPI ISL 479702|B.1|Egypt|2020-06-02	Africa|hCoV-19/South Africa/KRISP-K000608/2020|EPI ISL 509261|H.1|South Africa|2020-07-03	0.0005059465	Africa
Africa|hCoV-19/Egypt/CUNCI-HGC4I029/2020|EPI ISL 479701|B.1.1.1|Egypt|2020-06-02	Africa|hCoV-19/South Africa/KRISP-K000608/2020|EPI ISL 509261|H.1|South Africa|2020-07-03	0.0004380599	Africa
Africa|hCoV-19/Egypt/CUNCI-HGC4I030/2020|EPI ISL 479703|B.1|Egypt|2020-06-02	Africa|hCoV-19/South Africa/KRISP-K000608/2020|EPI ISL 509261|H.1|South Africa|2020-07-03	0.0004380467	Africa
Africa|hCoV-19/Egypt/CUNCI-HGC4I031/2020|EPI ISL 479707|B.1.1.1|Egypt|2020-06-02	Africa|hCoV-19/South Africa/KRISP-K000608/2020|EPI ISL 509261|H.1|South Africa|2020-07-03	0.0005054623	Africa
Africa|hCoV-19/Egypt/CUNCI-HGC4I032/2020|EPI ISL 479709|B.1.1|Egypt|2020-06-02	Africa|hCoV-19/South Africa/KRISP-K000608/2020|EPI ISL 509261|H.1|South Africa|2020-07-03	0.0002697598	Africa
Africa|hCoV-19/Egypt/CUNCI-HGC4I033/2020|EPI ISL 479704|B.1|Egypt|2020-06-02	Africa|hCoV-19/South Africa/KRISP-K000608/2020|EPI ISL 509261|H.1|South Africa|2020-07-03	0.0003370021	Africa
Africa|hCoV-19/Egypt/CUNCI-HGC4I034/2020|EPI ISL 479708|B.1.255|Egypt|2020-06-02	Africa|hCoV-19/South Africa/KRISP-K000608/2020|EPI ISL 509261|H.1|South Africa|2020-07-03	0.0003032242	Africa
Africa|hCoV-19/Egypt/CUNCI-HGC5I001/2020|EPI ISL 479710|B.1.1|Egypt|2020-06-02	Africa|hCoV-19/South Africa/KRISP-K000608/2020|EPI ISL 509261|H.1|South Africa|2020-07-03	0.0001347981	Africa
Africa|hCoV-19/Egypt/CUNCI-HGC5I003/2020|EPI ISL 479711|B.1|Egypt|2020-06-02	Africa|hCoV-19/South Africa/KRISP-K000608/2020|EPI ISL 509261|H.1|South Africa|2020-07-03	0.0003032579	Africa
Africa|hCoV-19/Egypt/CUNCI-HGC5I010/2020|EPI ISL 479730|B.1.1|Egypt|2020-06-02	Africa|hCoV-19/South Africa/KRISP-K000608/2020|EPI ISL 509261|H.1|South Africa|2020-07-03	0.0002022053	Africa
Africa|hCoV-19/Egypt/CUNCI-HGC5I011/2020|EPI ISL 479712|B.1.1|Egypt|2020-06-02	Africa|hCoV-19/South Africa/KRISP-K000608/2020|EPI ISL 509261|H.1|South Africa|2020-07-03	0.0001347799	Africa
Africa|hCoV-19/Egypt/CUNCI-HGC5I012/2020|EPI ISL 479713|B.1.1|Egypt|2020-06-02	Africa|hCoV-19/South Africa/KRISP-K000608/2020|EPI ISL 509261|H.1|South Africa|2020-07-03	0.0001684329	Africa
Africa|hCoV-19/Egypt/CUNCI-HGC5I014/2020|EPI ISL 479714|B.1.255|Egypt|2020-06-02	Africa|hCoV-19/South Africa/KRISP-K000608/2020|EPI ISL 509261|H.1|South Africa|2020-07-03	0.0004380747	Africa
Africa|hCoV-19/Egypt/CUNCI-HGC5I015/2020|EPI ISL 475722|B.1.255|Egypt|2020-05-02	Africa|hCoV-19/South Africa/KRISP-K000608/2020|EPI ISL 509261|H.1|South Africa|2020-07-03	0.0005057298	Africa
Africa|hCoV-19/Egypt/CUNCI-HGC5I016/2020|EPI ISL 479731|B.1|Egypt|2020-06-02	Africa|hCoV-19/South Africa/KRISP-K000608/2020|EPI ISL 509261|H.1|South Africa|2020-07-03	0.0003369760	Africa
Africa|hCoV-19/Egypt/CUNCI-HGC5I022/2020|EPI ISL 479715|B.1.1|Egypt|2020-06-02	Africa|hCoV-19/South Africa/KRISP-K000608/2020|EPI ISL 509261|H.1|South Africa|2020-07-03	0.0002021304	Africa
Africa|hCoV-19/Egypt/CUNCI-HGC5I025/2020|EPI ISL 479716|A|Egypt|2020-06-02	Africa|hCoV-19/South Africa/KRISP-K000608/2020|EPI ISL 509261|H.1|South Africa|2020-07-03	0.0002700977	Africa
Africa|hCoV-19/Egypt/CUNCI-HGC5I026/2020|EPI ISL 479735|B.1.5|Egypt|2020-06-02	Africa|hCoV-19/South Africa/KRISP-K000608/2020|EPI ISL 509261|H.1|South Africa|2020-07-03	0.0004382710	Africa
Africa|hCoV-19/Egypt/CUNCI-HGC5I029/2020|EPI ISL 479734|B.1|Egypt|2020-06-02	Africa|hCoV-19/South Africa/KRISP-K000608/2020|EPI ISL 509261|H.1|South Africa|2020-07-03	0.0003370248	Africa
Africa|hCoV-19/Egypt/CUNCI-HGC5I030/2020|EPI ISL 479721|B.1.5|Egypt|2020-06-02	Africa|hCoV-19/South Africa/KRISP-K000608/2020|EPI ISL 509261|H.1|South Africa|2020-07-03	0.0002358927	Africa
Africa|hCoV-19/Egypt/CUNCI-HGC5I033/2020|EPI ISL 479717|B.1.5|Egypt|2020-06-02	Africa|hCoV-19/South Africa/KRISP-K000608/2020|EPI ISL 509261|H.1|South Africa|2020-07-03	0.0002022121	Africa
Africa|hCoV-19/Egypt/CUNCI-HGC5I034/2020|EPI ISL 479720|B.1.5|Egypt|2020-06-02	Africa|hCoV-19/South Africa/KRISP-K000608/2020|EPI ISL 509261|H.1|South Africa|2020-07-03	0.0002695390	Africa
Africa|hCoV-19/Egypt/CUNCI-HGC6I002/2020|EPI ISL 479719|B.1.1.1|Egypt|2020-06-02	Africa|hCoV-19/South Africa/KRISP-K000608/2020|EPI ISL 509261|H.1|South Africa|2020-07-03	0.0004043276	Africa
Africa|hCoV-19/Egypt/CUNCI-HGC6I003/2020|EPI ISL 479718|B.1.5|Egypt|2020-06-02	Africa|hCoV-19/South Africa/KRISP-K000608/2020|EPI ISL 509261|H.1|South Africa|2020-07-03	0.0003369714	Africa
Africa|hCoV-19/Egypt/CUNCI-HGC6I007/2020|EPI ISL 479722|B.1|Egypt|2020-06-02	Africa|hCoV-19/South Africa/KRISP-K000608/2020|EPI ISL 509261|H.1|South Africa|2020-07-03	0.0002696217	Africa
Africa|hCoV-19/Egypt/CUNCI-HGC6I010/2020|EPI ISL 478672|B.1|Egypt|2020-06-02	Africa|hCoV-19/South Africa/KRISP-K000608/2020|EPI ISL 509261|H.1|South Africa|2020-07-03	0.0004380260	Africa
Africa|hCoV-19/Egypt/CUNCI-HGC6I011/2020|EPI ISL 479727|A|Egypt|2020-06-02	Africa|hCoV-19/South Africa/KRISP-K000608/2020|EPI ISL 509261|H.1|South Africa|2020-07-03	0.0007753089	Africa
Africa|hCoV-19/Egypt/CUNCI-HGC6I015/2020|EPI ISL 479725|B.1.1|Egypt|2020-06-02	Africa|hCoV-19/South Africa/KRISP-K000608/2020|EPI ISL 509261|H.1|South Africa|2020-07-03	0.0003032008	Africa
Africa|hCoV-19/Egypt/CUNCI-HGC6I016/2020|EPI ISL 475723|B.1.247|Egypt|2020-06-02	Africa|hCoV-19/South Africa/KRISP-K000608/2020|EPI ISL 509261|H.1|South Africa|2020-07-03	0.0005396453	Africa
Africa|hCoV-19/Egypt/CUNCI-HGC6I024/2020|EPI ISL 479732|B.1.1.247|Egypt|2020-06-02	Africa|hCoV-19/South Africa/KRISP-K000608/2020|EPI ISL 509261|H.1|South Africa|2020-07-03	0.0002698299	Africa
Africa|hCoV-19/Egypt/CUNCI-HGC6I026/2020|EPI ISL 479724|B.1.1.1|Egypt|2020-06-02	Africa|hCoV-19/South Africa/KRISP-K000608/2020|EPI ISL 509261|H.1|South Africa|2020-07-03	0.0004380304	Africa
Africa|hCoV-19/Egypt/CUNCI-HGC6I029/2020|EPI ISL 477161|B.1.255|Egypt|2020-06-02	Africa|hCoV-19/South Africa/KRISP-K000608/2020|EPI ISL 509261|H.1|South Africa|2020-07-03	0.0004380452	Africa
Africa|hCoV-19/Egypt/CUNCI-HGC6I031/2020|EPI ISL 475724|B.1.1.1|Egypt|2020-06-02	Africa|hCoV-19/South Africa/KRISP-K000608/2020|EPI ISL 509261|H.1|South Africa|2020-07-03	0.0004045770	Africa
Africa|hCoV-19/Egypt/CUNCI-HGC6I032/2020|EPI ISL 479733|B.1.1.1|Egypt|2020-06-02	Africa|hCoV-19/South Africa/KRISP-K000608/2020|EPI ISL 509261|H.1|South Africa|2020-07-03	0.0004043821	Africa
Africa|hCoV-19/Egypt/CUNCI-HGC6I033/2020|EPI ISL 479723|B.1.1.1|Egypt|2020-06-02	Africa|hCoV-19/South Africa/KRISP-K000608/2020|EPI ISL 509261|H.1|South Africa|2020-07-03	0.0004043644	Africa
Africa|hCoV-19/Egypt/CUNCI-HGC7I01/2020|EPI ISL 529141|B.1|Egypt|2020-07-19	Africa|hCoV-19/South Africa/KRISP-K000608/2020|EPI ISL 509261|H.1|South Africa|2020-07-03	0.0004718188	Africa
Africa|hCoV-19/Egypt/CUNCI-HGC7I02/2020|EPI ISL 529142|A|Egypt|2020-07-19	Africa|hCoV-19/South Africa/KRISP-K000608/2020|EPI ISL 509261|H.1|South Africa|2020-07-03	0.0007416348	Africa
Africa|hCoV-19/Egypt/CUNCI-HGC7I07/2020|EPI ISL 529145|B.1|Egypt|2020-07-19	Africa|hCoV-19/South Africa/KRISP-K000608/2020|EPI ISL 509261|H.1|South Africa|2020-07-03	0.0004381190	Africa
Africa|hCoV-19/Egypt/EGY-020/2020|EPI ISL 526975|B.1|Egypt|2020-08-14	Africa|hCoV-19/South Africa/KRISP-K000608/2020|EPI ISL 509261|H.1|South Africa|2020-07-03	0.0004380555	Africa
Africa|hCoV-19/Egypt/EGY-041/2020|EPI ISL 526997|B.1|Egypt|2020-08-22	Africa|hCoV-19/South Africa/KRISP-K000608/2020|EPI ISL 509261|H.1|South Africa|2020-07-03	0.0004380555	Africa
Africa|hCoV-19/Egypt/EGY-S031/2020|EPI ISL 526986|B.1|Egypt|2020-08-17	Africa|hCoV-19/South Africa/KRISP-K000608/2020|EPI ISL 509261|H.1|South Africa|2020-07-03	0.0004380555	Africa
Africa|hCoV-19/Egypt/HCoV2-Egy-002/2020|EPI ISL 510532|B.1|Egypt|2020-06-02	Africa|hCoV-19/South Africa/KRISP-K000608/2020|EPI ISL 509261|H.1|South Africa|2020-07-03	0.0004380555	Africa
Africa|hCoV-19/Egypt/MASRI-005/2020|EPI ISL 482759|B.1|Egypt|2020-04-30	Africa|hCoV-19/South Africa/KRISP-K000608/2020|EPI ISL 509261|H.1|South Africa|2020-07-03	0.0003032181	Africa
Africa|hCoV-19/Egypt/MASRI-007/2020|EPI ISL 482760|B.1|Egypt|2020-04-28	Africa|hCoV-19/South Africa/KRISP-K000608/2020|EPI ISL 509261|H.1|South Africa|2020-07-03	0.0003708597	Africa
Africa|hCoV-19/Egypt/MASRI-008/2020|EPI ISL 482761|B.1|Egypt|2020-04-30	Africa|hCoV-19/South Africa/KRISP-K000608/2020|EPI ISL 509261|H.1|South Africa|2020-07-03	0.0003050399	Africa
Africa|hCoV-19/Egypt/MASRI-009/2020|EPI ISL 483035|A|Egypt|2020-04-30	Africa|hCoV-19/South Africa/KRISP-K000608/2020|EPI ISL 509261|H.1|South Africa|2020-07-03	0.0006066307	Africa
Africa|hCoV-19/Egypt/MASRI-011/2020|EPI ISL 482762|B.1|Egypt|2020-05-05	Africa|hCoV-19/South Africa/KRISP-K000608/2020|EPI ISL 509261|H.1|South Africa|2020-07-03	0.0003706973	Africa
Africa|hCoV-19/Egypt/MASRI-012/2020|EPI ISL 482763|B.1|Egypt|2020-05-05	Africa|hCoV-19/South Africa/KRISP-K000608/2020|EPI ISL 509261|H.1|South Africa|2020-07-03	0.0002695218	Africa
Africa|hCoV-19/Egypt/MASRI-014/2020|EPI ISL 482765|B.1|Egypt|2020-04-30	Africa|hCoV-19/South Africa/KRISP-K000608/2020|EPI ISL 509261|H.1|South Africa|2020-07-03	0.0005055594	Africa
Africa|hCoV-19/Egypt/MASRI-015/2020|EPI ISL 482766|B.1.36|Egypt|2020-05-11	Africa|hCoV-19/South Africa/KRISP-K000608/2020|EPI ISL 509261|H.1|South Africa|2020-07-03	0.0005729133	Africa
Africa|hCoV-19/Egypt/MASRI-016/2020|EPI ISL 482767|B.1|Egypt|2020-05-11	Africa|hCoV-19/South Africa/KRISP-K000608/2020|EPI ISL 509261|H.1|South Africa|2020-07-03	0.0005059003	Africa
Africa|hCoV-19/Egypt/MASRI-018/2020|EPI ISL 483036|A|Egypt|2020-05-10	Africa|hCoV-19/South Africa/KRISP-K000608/2020|EPI ISL 509261|H.1|South Africa|2020-07-03	0.0007467941	Africa
Africa|hCoV-19/Egypt/MASRI-020/2020|EPI ISL 483037|B.1|Egypt|2020-05-13	Africa|hCoV-19/South Africa/KRISP-K000608/2020|EPI ISL 509261|H.1|South Africa|2020-07-03	0.0005788301	Africa
Africa|hCoV-19/Egypt/MASRI-022/2020|EPI ISL 482768|B.1.255|Egypt|2020-05-13	Africa|hCoV-19/South Africa/KRISP-K000608/2020|EPI ISL 509261|H.1|South Africa|2020-07-03	0.0005062790	Africa
Africa|hCoV-19/Egypt/MASRI-023/2020|EPI ISL 482769|B.1|Egypt|2020-05-11	Africa|hCoV-19/South Africa/KRISP-K000608/2020|EPI ISL 509261|H.1|South Africa|2020-07-03	0.0003035647	Africa
Africa|hCoV-19/Egypt/MASRI-024/2020|EPI ISL 482770|B.1|Egypt|2020-05-11	Africa|hCoV-19/South Africa/KRISP-K000608/2020|EPI ISL 509261|H.1|South Africa|2020-07-03	0.0003706349	Africa
Africa|hCoV-19/Egypt/MASRI-025/2020|EPI ISL 482771|B.1|Egypt|2020-05-10	Africa|hCoV-19/South Africa/KRISP-K000608/2020|EPI ISL 509261|H.1|South Africa|2020-07-03	0.0005057007	Africa
Africa|hCoV-19/Egypt/MASRI-026/2020|EPI ISL 482772|B.1|Egypt|2020-05-10	Africa|hCoV-19/South Africa/KRISP-K000608/2020|EPI ISL 509261|H.1|South Africa|2020-07-03	0.0004381233	Africa
Africa|hCoV-19/Egypt/MASRI-027/2020|EPI ISL 482773|B.1.1.123|Egypt|2020-05-08	Africa|hCoV-19/South Africa/KRISP-K000608/2020|EPI ISL 509261|H.1|South Africa|2020-07-03	0.0002363115	Africa
Africa|hCoV-19/Egypt/MASRI-028/2020|EPI ISL 483038|B.1|Egypt|2020-05-13	Africa|hCoV-19/South Africa/KRISP-K000608/2020|EPI ISL 509261|H.1|South Africa|2020-07-03	0.0004380512	Africa
Africa|hCoV-19/Egypt/MASRI-029/2020|EPI ISL 482774|B.1|Egypt|2020-05-13	Africa|hCoV-19/South Africa/KRISP-K000608/2020|EPI ISL 509261|H.1|South Africa|2020-07-03	0.0003706474	Africa
Africa|hCoV-19/Egypt/MASRI-10/2020|EPI ISL 475752|B.1.255|Egypt|2020-05	Africa|hCoV-19/South Africa/KRISP-K000608/2020|EPI ISL 509261|H.1|South Africa|2020-07-03	0.0004718983	Africa
Africa|hCoV-19/Egypt/MASRI-11/2020|EPI ISL 475753|B.1.36|Egypt|2020-05	Africa|hCoV-19/South Africa/KRISP-K000608/2020|EPI ISL 509261|H.1|South Africa|2020-07-03	0.0006066202	Africa
Africa|hCoV-19/Egypt/MASRI-14/2020|EPI ISL 475749|B.1|Egypt|2020-05	Africa|hCoV-19/South Africa/KRISP-K000608/2020|EPI ISL 509261|H.1|South Africa|2020-07-03	0.0003369453	Africa
Africa|hCoV-19/Egypt/MASRI-15/2020|EPI ISL 475750|B.1.1|Egypt|2020-05	Africa|hCoV-19/South Africa/KRISP-K000608/2020|EPI ISL 509261|H.1|South Africa|2020-07-03	0.0004747705	Africa
Africa|hCoV-19/Egypt/MASRI-2/2020|EPI ISL 475745|B.1|Egypt|2020-05	Africa|hCoV-19/South Africa/KRISP-K000608/2020|EPI ISL 509261|H.1|South Africa|2020-07-03	0.0003706223	Africa
Africa|hCoV-19/Egypt/MASRI-3/2020|EPI ISL 475746|A|Egypt|2020-05	Africa|hCoV-19/South Africa/KRISP-K000608/2020|EPI ISL 509261|H.1|South Africa|2020-07-03	0.0006403862	Africa
Africa|hCoV-19/Egypt/MASRI-6/2020|EPI ISL 475747|B.1.255|Egypt|2020-05	Africa|hCoV-19/South Africa/KRISP-K000608/2020|EPI ISL 509261|H.1|South Africa|2020-07-03	0.0003706224	Africa
Africa|hCoV-19/Egypt/MASRI-9/2020|EPI ISL 475751|B.1.1.1|Egypt|2020-05	Africa|hCoV-19/South Africa/KRISP-K000608/2020|EPI ISL 509261|H.1|South Africa|2020-07-03	0.0005393107	Africa
Africa|hCoV-19/Egypt/NRC-01/2020|EPI ISL 430820|B.1|Egypt|2020-03-18	Africa|hCoV-19/South Africa/KRISP-K000608/2020|EPI ISL 509261|H.1|South Africa|2020-07-03	0.0003044518	Africa
Africa|hCoV-19/Egypt/NRC-03/2020|EPI ISL 430819|B.1.246|Egypt|2020-03-18	Africa|hCoV-19/South Africa/KRISP-K000608/2020|EPI ISL 509261|H.1|South Africa|2020-07-03	0.0003718788	Africa
Africa|hCoV-19/Gabon/ITM-K011/2020|EPI ISL 539573|A|Gabon|2020-03-22	Africa|hCoV-19/South Africa/KRISP-K000608/2020|EPI ISL 509261|H.1|South Africa|2020-07-03	0.0005729038	Africa
Africa|hCoV-19/Gabon/ITM-K023/2020|EPI ISL 539574|B.1.178|Gabon|2020-03-27	Africa|hCoV-19/South Africa/KRISP-K000608/2020|EPI ISL 509261|H.1|South Africa|2020-07-03	0.0003369159	Africa
Africa|hCoV-19/Gabon/ITM-K027/2020|EPI ISL 539575|A|Gabon|2020-03-27	Africa|hCoV-19/South Africa/KRISP-K000608/2020|EPI ISL 509261|H.1|South Africa|2020-07-03	0.0005728903	Africa
Africa|hCoV-19/Gabon/ITM-K028/2020|EPI ISL 539576|B.1.292|Gabon|2020-03-27	Africa|hCoV-19/South Africa/KRISP-K000608/2020|EPI ISL 509261|H.1|South Africa|2020-07-03	0.0003369226	Africa
Africa|hCoV-19/Gambia/0214/2020|EPI ISL 471158|B.1|Gambia|2020-03-29	Africa|hCoV-19/South Africa/KRISP-K000608/2020|EPI ISL 509261|H.1|South Africa|2020-07-03	0.0003037275	Africa
Africa|hCoV-19/Gambia/0268/2020|EPI ISL 471159|B.1.1|Gambia|2020-03-21	Africa|hCoV-19/South Africa/KRISP-K000608/2020|EPI ISL 509261|H.1|South Africa|2020-07-03	0.0001700613	Africa
Africa|hCoV-19/Gambia/0278/2020|EPI ISL 471160|B.1.1|Gambia|2020-03-20	Africa|hCoV-19/South Africa/KRISP-K000608/2020|EPI ISL 509261|H.1|South Africa|2020-07-03	0.0001703103	Africa
Africa|hCoV-19/Gambia/0528/2020|EPI ISL 471161|B.1.1.293|Gambia|2020-04-30	Africa|hCoV-19/South Africa/KRISP-K000608/2020|EPI ISL 509261|H.1|South Africa|2020-07-03	0.0002072993	Africa
Africa|hCoV-19/Gambia/0531/2020|EPI ISL 471162|B.1.1.293|Gambia|2020-04-30	Africa|hCoV-19/South Africa/KRISP-K000608/2020|EPI ISL 509261|H.1|South Africa|2020-07-03	0.0002073137	Africa
Africa|hCoV-19/Gambia/0536/2020|EPI ISL 471163|B.1.1.293|Gambia|2020-04-30	Africa|hCoV-19/South Africa/KRISP-K000608/2020|EPI ISL 509261|H.1|South Africa|2020-07-03	0.0002021188	Africa
Africa|hCoV-19/Gambia/0547/2020|EPI ISL 471164|B.1.1.293|Gambia|2020-04-30	Africa|hCoV-19/South Africa/KRISP-K000608/2020|EPI ISL 509261|H.1|South Africa|2020-07-03	0.0002024393	Africa
Africa|hCoV-19/Gambia/0548/2020|EPI ISL 471165|B.1.5|Gambia|2020-04-30	Africa|hCoV-19/South Africa/KRISP-K000608/2020|EPI ISL 509261|H.1|South Africa|2020-07-03	0.0001743418	Africa
Africa|hCoV-19/Gambia/1090/2020|EPI ISL 471166|B.1.1|Gambia|2020-05-04	Africa|hCoV-19/South Africa/KRISP-K000608/2020|EPI ISL 509261|H.1|South Africa|2020-07-03	0.0002377317	Africa
Africa|hCoV-19/Gambia/1094/2020|EPI ISL 471167|B.1.1.293|Gambia|2020-05-04	Africa|hCoV-19/South Africa/KRISP-K000608/2020|EPI ISL 509261|H.1|South Africa|2020-07-03	0.0002021188	Africa
Africa|hCoV-19/Gambia/1251/2020|EPI ISL 471168|B.1.1.293|Gambia|2020-05-07	Africa|hCoV-19/South Africa/KRISP-K000608/2020|EPI ISL 509261|H.1|South Africa|2020-07-03	0.0002072993	Africa
Africa|hCoV-19/Gambia/1264/2020|EPI ISL 471169|B.1.1|Gambia|2020-05-07	Africa|hCoV-19/South Africa/KRISP-K000608/2020|EPI ISL 509261|H.1|South Africa|2020-07-03	0.0001698303	Africa
Africa|hCoV-19/Gambia/1271/2020|EPI ISL 471170|B.1.1|Gambia|2020-05-07	Africa|hCoV-19/South Africa/KRISP-K000608/2020|EPI ISL 509261|H.1|South Africa|2020-07-03	0.0001700497	Africa
Africa|hCoV-19/Gambia/1277/2020|EPI ISL 471171|B.1.1.293|Gambia|2020-05-07	Africa|hCoV-19/South Africa/KRISP-K000608/2020|EPI ISL 509261|H.1|South Africa|2020-07-03	0.0002021188	Africa
Africa|hCoV-19/Gambia/3668/2020|EPI ISL 560992|B.1.5.12|Gambia|2020-07-30	Africa|hCoV-19/South Africa/KRISP-K000608/2020|EPI ISL 509261|H.1|South Africa|2020-07-03	0.0005092231	Africa
Africa|hCoV-19/Gambia/3670/2020|EPI ISL 560993|B.1.5.12|Gambia|2020-07-30	Africa|hCoV-19/South Africa/KRISP-K000608/2020|EPI ISL 509261|H.1|South Africa|2020-07-03	0.0005134054	Africa
Africa|hCoV-19/Gambia/3671/2020|EPI ISL 560994|B.1.1.293|Gambia|2020-07-30	Africa|hCoV-19/South Africa/KRISP-K000608/2020|EPI ISL 509261|H.1|South Africa|2020-07-03	0.0002715238	Africa
Africa|hCoV-19/Gambia/3673/2020|EPI ISL 560995|B.1.5|Gambia|2020-07-30	Africa|hCoV-19/South Africa/KRISP-K000608/2020|EPI ISL 509261|H.1|South Africa|2020-07-03	0.0002715753	Africa
Africa|hCoV-19/Gambia/3676/2020|EPI ISL 560996|B.1.5|Gambia|2020-07-30	Africa|hCoV-19/South Africa/KRISP-K000608/2020|EPI ISL 509261|H.1|South Africa|2020-07-03	0.0002764718	Africa
Africa|hCoV-19/Gambia/3678/2020|EPI ISL 560997|B.1.292|Gambia|2020-07-30	Africa|hCoV-19/South Africa/KRISP-K000608/2020|EPI ISL 509261|H.1|South Africa|2020-07-03	0.0003706349	Africa
Africa|hCoV-19/Gambia/3679/2020|EPI ISL 560998|B.1.5.12|Gambia|2020-07-30	Africa|hCoV-19/South Africa/KRISP-K000608/2020|EPI ISL 509261|H.1|South Africa|2020-07-03	0.0004449709	Africa
Africa|hCoV-19/Gambia/3680/2020|EPI ISL 560999|B.1.5|Gambia|2020-07-30	Africa|hCoV-19/South Africa/KRISP-K000608/2020|EPI ISL 509261|H.1|South Africa|2020-07-03	0.0002419998	Africa
Africa|hCoV-19/Gambia/3683/2020|EPI ISL 561000|B.1.292|Gambia|2020-07-30	Africa|hCoV-19/South Africa/KRISP-K000608/2020|EPI ISL 509261|H.1|South Africa|2020-07-03	0.0004043371	Africa
Africa|hCoV-19/Gambia/3703/2020|EPI ISL 561001|B.1.5.12|Gambia|2020-07-30	Africa|hCoV-19/South Africa/KRISP-K000608/2020|EPI ISL 509261|H.1|South Africa|2020-07-03	0.0004380511	Africa
Africa|hCoV-19/Gambia/3717/2020|EPI ISL 561002|B.1.5|Gambia|2020-07-30	Africa|hCoV-19/South Africa/KRISP-K000608/2020|EPI ISL 509261|H.1|South Africa|2020-07-03	0.0003080326	Africa
Africa|hCoV-19/Gambia/3724/2020|EPI ISL 561003|B.1.5.12|Gambia|2020-07-30	Africa|hCoV-19/South Africa/KRISP-K000608/2020|EPI ISL 509261|H.1|South Africa|2020-07-03	0.0004380511	Africa
Africa|hCoV-19/Gambia/3725/2020|EPI ISL 561004|B.1.1.293|Gambia|2020-07-30	Africa|hCoV-19/South Africa/KRISP-K000608/2020|EPI ISL 509261|H.1|South Africa|2020-07-03	0.0003369147	Africa
Africa|hCoV-19/Gambia/3728/2020|EPI ISL 561005|B.1.5|Gambia|2020-07-30	Africa|hCoV-19/South Africa/KRISP-K000608/2020|EPI ISL 509261|H.1|South Africa|2020-07-03	0.0002116674	Africa
Africa|hCoV-19/Gambia/3729/2020|EPI ISL 561006|B.1.5.12|Gambia|2020-07-30	Africa|hCoV-19/South Africa/KRISP-K000608/2020|EPI ISL 509261|H.1|South Africa|2020-07-03	0.0003706311	Africa
Africa|hCoV-19/Gambia/3732/2020|EPI ISL 561007|B.1.5|Gambia|2020-07-30	Africa|hCoV-19/South Africa/KRISP-K000608/2020|EPI ISL 509261|H.1|South Africa|2020-07-03	0.0003082541	Africa
Africa|hCoV-19/Gambia/3735/2020|EPI ISL 561008|B.1.5|Gambia|2020-07-30	Africa|hCoV-19/South Africa/KRISP-K000608/2020|EPI ISL 509261|H.1|South Africa|2020-07-03	0.0002418911	Africa
Africa|hCoV-19/Gambia/3737/2020|EPI ISL 561009|B.1.1.293|Gambia|2020-07-30	Africa|hCoV-19/South Africa/KRISP-K000608/2020|EPI ISL 509261|H.1|South Africa|2020-07-03	0.0003370850	Africa
Africa|hCoV-19/Gambia/3741/2020|EPI ISL 561010|B.1.5.12|Gambia|2020-07-30	Africa|hCoV-19/South Africa/KRISP-K000608/2020|EPI ISL 509261|H.1|South Africa|2020-07-03	0.0003764611	Africa
Africa|hCoV-19/Gambia/3743/2020|EPI ISL 561011|B.1.5.12|Gambia|2020-07-30	Africa|hCoV-19/South Africa/KRISP-K000608/2020|EPI ISL 509261|H.1|South Africa|2020-07-03	0.0005054829	Africa
Africa|hCoV-19/Gambia/3749/2020|EPI ISL 561012|B.1.5.12|Gambia|2020-07-30	Africa|hCoV-19/South Africa/KRISP-K000608/2020|EPI ISL 509261|H.1|South Africa|2020-07-03	0.0004380364	Africa
Africa|hCoV-19/Gambia/3761/2020|EPI ISL 561013|B.1.5.12|Gambia|2020-07-30	Africa|hCoV-19/South Africa/KRISP-K000608/2020|EPI ISL 509261|H.1|South Africa|2020-07-03	0.0004380364	Africa
Africa|hCoV-19/Gambia/3772/2020|EPI ISL 561025|B.1.5|Gambia|2020-07-30	Africa|hCoV-19/South Africa/KRISP-K000608/2020|EPI ISL 509261|H.1|South Africa|2020-07-03	0.0002445697	Africa
Africa|hCoV-19/Gambia/GC19-015/2020|EPI ISL 428855|B.1.1.8|Gambia|2020-03-17	Africa|hCoV-19/South Africa/KRISP-K000608/2020|EPI ISL 509261|H.1|South Africa|2020-07-03	0.0002021101	Africa
Africa|hCoV-19/Gambia/GC19-026/2020|EPI ISL 428856|B.6|Gambia|2020-03-21	Africa|hCoV-19/South Africa/KRISP-K000608/2020|EPI ISL 509261|H.1|South Africa|2020-07-03	0.0005391780	Africa
Africa|hCoV-19/Gambia/GC19-029/2020|EPI ISL 428857|B.1|Gambia|2020-04-20	Africa|hCoV-19/South Africa/KRISP-K000608/2020|EPI ISL 509261|H.1|South Africa|2020-07-03	0.0003369373	Africa
Africa|hCoV-19/Gambia/GC19-0479/2020|EPI ISL 561015|B.1.1.293|Gambia|2020-04-29	Africa|hCoV-19/South Africa/KRISP-K000608/2020|EPI ISL 509261|H.1|South Africa|2020-07-03	0.0001760724	Africa
Africa|hCoV-19/Gambia/GC19-0544/2020|EPI ISL 561016|B.1.5|Gambia|2020-05-01	Africa|hCoV-19/South Africa/KRISP-K000608/2020|EPI ISL 509261|H.1|South Africa|2020-07-03	0.0001753056	Africa
Africa|hCoV-19/Gambia/GC19-1385/2020|EPI ISL 561018|B.1.5|Gambia|2020-05-12	Africa|hCoV-19/South Africa/KRISP-K000608/2020|EPI ISL 509261|H.1|South Africa|2020-07-03	0.0001417771	Africa
Africa|hCoV-19/Gambia/GC19-1503/2020|EPI ISL 561021|B.1.1|Gambia|2020-05-14	Africa|hCoV-19/South Africa/KRISP-K000608/2020|EPI ISL 509261|H.1|South Africa|2020-07-03	0.0002695023	Africa
Africa|hCoV-19/Gambia/GC19-1527/2020|EPI ISL 561022|B.1.1.293|Gambia|2020-05-16	Africa|hCoV-19/South Africa/KRISP-K000608/2020|EPI ISL 509261|H.1|South Africa|2020-07-03	0.0002021392	Africa
Africa|hCoV-19/Gambia/GC19-1533/2020|EPI ISL 561023|B.1.1.264|Gambia|2020-05-16	Africa|hCoV-19/South Africa/KRISP-K000608/2020|EPI ISL 509261|H.1|South Africa|2020-07-03	0.0002094700	Africa
Africa|hCoV-19/Gambia/GC19-1572/2020|EPI ISL 561014|B.1.1|Gambia|2020-05-20	Africa|hCoV-19/South Africa/KRISP-K000608/2020|EPI ISL 509261|H.1|South Africa|2020-07-03	0.0001398068	Africa
Africa|hCoV-19/Gambia/GC19-1575/2020|EPI ISL 561026|B.1.1|Gambia|2020-05-20	Africa|hCoV-19/South Africa/KRISP-K000608/2020|EPI ISL 509261|H.1|South Africa|2020-07-03	0.0002435280	Africa
Africa|hCoV-19/Gambia/GC19-1606/2020|EPI ISL 561027|B.1.1|Gambia|2020-05-20	Africa|hCoV-19/South Africa/KRISP-K000608/2020|EPI ISL 509261|H.1|South Africa|2020-07-03	0.0001745605	Africa
Africa|hCoV-19/Gambia/GC19-1706/2020|EPI ISL 561028|B.1.5|Gambia|2020-05-22	Africa|hCoV-19/South Africa/KRISP-K000608/2020|EPI ISL 509261|H.1|South Africa|2020-07-03	0.0001403199	Africa
Africa|hCoV-19/Gambia/GC19-1814/2020|EPI ISL 561032|B.1.5|Gambia|2020-05-28	Africa|hCoV-19/South Africa/KRISP-K000608/2020|EPI ISL 509261|H.1|South Africa|2020-07-03	0.0001417267	Africa
Africa|hCoV-19/Gambia/GC19-1818/2020|EPI ISL 561034|B.1.1|Gambia|2020-05-28	Africa|hCoV-19/South Africa/KRISP-K000608/2020|EPI ISL 509261|H.1|South Africa|2020-07-03	0.0002695203	Africa
Africa|hCoV-19/Gambia/GC19-1983/2020|EPI ISL 561038|B.1.1|Gambia|2020-06-07	Africa|hCoV-19/South Africa/KRISP-K000608/2020|EPI ISL 509261|H.1|South Africa|2020-07-03	0.0002695118	Africa
Africa|hCoV-19/Gambia/GC19-2197/2020|EPI ISL 561040|B.1.292|Gambia|2020-06-26	Africa|hCoV-19/South Africa/KRISP-K000608/2020|EPI ISL 509261|H.1|South Africa|2020-07-03	0.0003736432	Africa
Africa|hCoV-19/Gambia/GC19-2427/2020|EPI ISL 561105|B.1.1.293|Gambia|2020-07-21	Africa|hCoV-19/South Africa/KRISP-K000608/2020|EPI ISL 509261|H.1|South Africa|2020-07-03	0.0003032681	Africa
Africa|hCoV-19/Gambia/GC19-2443/2020|EPI ISL 561106|B.1.5|Gambia|2020-07-21	Africa|hCoV-19/South Africa/KRISP-K000608/2020|EPI ISL 509261|H.1|South Africa|2020-07-03	0.0002126876	Africa
Africa|hCoV-19/Gambia/GC19-2450/2020|EPI ISL 561107|B.1.5.12|Gambia|2020-07-21	Africa|hCoV-19/South Africa/KRISP-K000608/2020|EPI ISL 509261|H.1|South Africa|2020-07-03	0.0004380570	Africa
Africa|hCoV-19/Gambia/GC19-2459/2020|EPI ISL 561108|B.1.1.293|Gambia|2020-07-21	Africa|hCoV-19/South Africa/KRISP-K000608/2020|EPI ISL 509261|H.1|South Africa|2020-07-03	0.0002717331	Africa
Africa|hCoV-19/Gambia/GC19-2469/2020|EPI ISL 561109|B.1.5|Gambia|2020-07-21	Africa|hCoV-19/South Africa/KRISP-K000608/2020|EPI ISL 509261|H.1|South Africa|2020-07-03	0.0002419161	Africa
Africa|hCoV-19/Gambia/GC19-2473/2020|EPI ISL 561110|B.1.5.12|Gambia|2020-07-21	Africa|hCoV-19/South Africa/KRISP-K000608/2020|EPI ISL 509261|H.1|South Africa|2020-07-03	0.0004717839	Africa
Africa|hCoV-19/Gambia/GC19-2498/2020|EPI ISL 561111|B.1.292|Gambia|2020-07-21	Africa|hCoV-19/South Africa/KRISP-K000608/2020|EPI ISL 509261|H.1|South Africa|2020-07-03	0.0004043235	Africa
Africa|hCoV-19/Gambia/GC19-2525/2020|EPI ISL 561113|B.1.1.293|Gambia|2020-07-21	Africa|hCoV-19/South Africa/KRISP-K000608/2020|EPI ISL 509261|H.1|South Africa|2020-07-03	0.0002695090	Africa
Africa|hCoV-19/Gambia/GC19-2526/2020|EPI ISL 561114|B.1.5.12|Gambia|2020-07-21	Africa|hCoV-19/South Africa/KRISP-K000608/2020|EPI ISL 509261|H.1|South Africa|2020-07-03	0.0004717934	Africa
Africa|hCoV-19/Gambia/GC19-2629/2020|EPI ISL 561123|B.1.5.12|Gambia|2020-07-21	Africa|hCoV-19/South Africa/KRISP-K000608/2020|EPI ISL 509261|H.1|South Africa|2020-07-03	0.0004416280	Africa
Africa|hCoV-19/Gambia/GC19-2632/2020|EPI ISL 561124|B.1.5.12|Gambia|2020-07-21	Africa|hCoV-19/South Africa/KRISP-K000608/2020|EPI ISL 509261|H.1|South Africa|2020-07-03	0.0004412982	Africa
Africa|hCoV-19/Gambia/GC19-2638/2020|EPI ISL 561126|B.1.5.12|Gambia|2020-07-21	Africa|hCoV-19/South Africa/KRISP-K000608/2020|EPI ISL 509261|H.1|South Africa|2020-07-03	0.0003825876	Africa
Africa|hCoV-19/Gambia/GC19-2652/2020|EPI ISL 561128|B.1.5.12|Gambia|2020-07-21	Africa|hCoV-19/South Africa/KRISP-K000608/2020|EPI ISL 509261|H.1|South Africa|2020-07-03	0.0003370974	Africa
Africa|hCoV-19/Gambia/GC19-2654/2020|EPI ISL 561130|B.1.292|Gambia|2020-07-21	Africa|hCoV-19/South Africa/KRISP-K000608/2020|EPI ISL 509261|H.1|South Africa|2020-07-03	0.0004380703	Africa
Africa|hCoV-19/Gambia/GC19-2663/2020|EPI ISL 561133|B.1.1.293|Gambia|2020-07-21	Africa|hCoV-19/South Africa/KRISP-K000608/2020|EPI ISL 509261|H.1|South Africa|2020-07-03	0.0003032038	Africa
Africa|hCoV-19/Gambia/GC19-2707/2020|EPI ISL 561134|B.1.1.293|Gambia|2020-07-21	Africa|hCoV-19/South Africa/KRISP-K000608/2020|EPI ISL 509261|H.1|South Africa|2020-07-03	0.0003394266	Africa
Africa|hCoV-19/Gambia/GC19-2711/2020|EPI ISL 561135|B.1.5.12|Gambia|2020-07-21	Africa|hCoV-19/South Africa/KRISP-K000608/2020|EPI ISL 509261|H.1|South Africa|2020-07-03	0.0004043154	Africa
Africa|hCoV-19/Gambia/GC19-2730/2020|EPI ISL 561136|B.1.5.12|Gambia|2020-07-21	Africa|hCoV-19/South Africa/KRISP-K000608/2020|EPI ISL 509261|H.1|South Africa|2020-07-03	0.0005432153	Africa
Africa|hCoV-19/Gambia/GC19-2731/2020|EPI ISL 561137|B.1.1.293|Gambia|2020-07-21	Africa|hCoV-19/South Africa/KRISP-K000608/2020|EPI ISL 509261|H.1|South Africa|2020-07-03	0.0002695272	Africa
Africa|hCoV-19/Gambia/GC19-2828/2020|EPI ISL 561150|B.1.361|Gambia|2020-07-24	Africa|hCoV-19/South Africa/KRISP-K000608/2020|EPI ISL 509261|H.1|South Africa|2020-07-03	0.0004043684	Africa
Africa|hCoV-19/Gambia/GC19-2842/2020|EPI ISL 561151|B.1.1|Gambia|2020-07-24	Africa|hCoV-19/South Africa/KRISP-K000608/2020|EPI ISL 509261|H.1|South Africa|2020-07-03	0.0003369260	Africa
Africa|hCoV-19/Gambia/GC19-2898/2020|EPI ISL 561153|B.1.5.12|Gambia|2020-07-24	Africa|hCoV-19/South Africa/KRISP-K000608/2020|EPI ISL 509261|H.1|South Africa|2020-07-03	0.0004043427	Africa
Africa|hCoV-19/Gambia/GC19-2904/2020|EPI ISL 561154|B.1.1|Gambia|2020-07-24	Africa|hCoV-19/South Africa/KRISP-K000608/2020|EPI ISL 509261|H.1|South Africa|2020-07-03	0.0003369147	Africa
Africa|hCoV-19/Gambia/GC19-2947/2020|EPI ISL 561155|B.1.5.12|Gambia|2020-07-24	Africa|hCoV-19/South Africa/KRISP-K000608/2020|EPI ISL 509261|H.1|South Africa|2020-07-03	0.0004380364	Africa
Africa|hCoV-19/Gambia/GC19-2973/2020|EPI ISL 561156|B.1.1.293|Gambia|2020-07-24	Africa|hCoV-19/South Africa/KRISP-K000608/2020|EPI ISL 509261|H.1|South Africa|2020-07-03	0.0002358101	Africa
Africa|hCoV-19/Gambia/GC19-2977/2020|EPI ISL 561157|B.1.1.293|Gambia|2020-07-24	Africa|hCoV-19/South Africa/KRISP-K000608/2020|EPI ISL 509261|H.1|South Africa|2020-07-03	0.0002358180	Africa
Africa|hCoV-19/Gambia/GC19-2985/2020|EPI ISL 561158|B.1.5.12|Gambia|2020-07-24	Africa|hCoV-19/South Africa/KRISP-K000608/2020|EPI ISL 509261|H.1|South Africa|2020-07-03	0.0003369159	Africa
Africa|hCoV-19/Gambia/GC19-2991/2020|EPI ISL 561159|B.1.1|Gambia|2020-07-24	Africa|hCoV-19/South Africa/KRISP-K000608/2020|EPI ISL 509261|H.1|South Africa|2020-07-03	0.0003032579	Africa
Africa|hCoV-19/Gambia/GC19-3064/2020|EPI ISL 561160|B.1.1|Gambia|2020-07-25	Africa|hCoV-19/South Africa/KRISP-K000608/2020|EPI ISL 509261|H.1|South Africa|2020-07-03	0.0003369374	Africa
Africa|hCoV-19/Gambia/GC19-3065/2020|EPI ISL 561161|B.1.5.12|Gambia|2020-07-25	Africa|hCoV-19/South Africa/KRISP-K000608/2020|EPI ISL 509261|H.1|South Africa|2020-07-03	0.0004798186	Africa
Africa|hCoV-19/Gambia/GC19-3081/2020|EPI ISL 561162|B.1.1|Gambia|2020-07-25	Africa|hCoV-19/South Africa/KRISP-K000608/2020|EPI ISL 509261|H.1|South Africa|2020-07-03	0.0003369259	Africa
Africa|hCoV-19/Gambia/GC19-3085/2020|EPI ISL 561163|B.1.1.293|Gambia|2020-07-25	Africa|hCoV-19/South Africa/KRISP-K000608/2020|EPI ISL 509261|H.1|South Africa|2020-07-03	0.0002715541	Africa
Africa|hCoV-19/Gambia/GC19-3087/2020|EPI ISL 561041|B.1.292|Gambia|2020-07-25	Africa|hCoV-19/South Africa/KRISP-K000608/2020|EPI ISL 509261|H.1|South Africa|2020-07-03	0.0004380260	Africa
Africa|hCoV-19/Gambia/GC19-3099/2020|EPI ISL 561164|B.1.1.242|Gambia|2020-07-25	Africa|hCoV-19/South Africa/KRISP-K000608/2020|EPI ISL 509261|H.1|South Africa|2020-07-03	0.0003032080	Africa
Africa|hCoV-19/Gambia/GC19-3110/2020|EPI ISL 561165|B.1.1.293|Gambia|2020-07-25	Africa|hCoV-19/South Africa/KRISP-K000608/2020|EPI ISL 509261|H.1|South Africa|2020-07-03	0.0002695118	Africa
Africa|hCoV-19/Gambia/GC19-3112/2020|EPI ISL 561166|B.1|Gambia|2020-07-25	Africa|hCoV-19/South Africa/KRISP-K000608/2020|EPI ISL 509261|H.1|South Africa|2020-07-03	0.0005054540	Africa
Africa|hCoV-19/Gambia/GC19-3113/2020|EPI ISL 561167|B.1.1.293|Gambia|2020-07-25	Africa|hCoV-19/South Africa/KRISP-K000608/2020|EPI ISL 509261|H.1|South Africa|2020-07-03	0.0002358101	Africa
Africa|hCoV-19/Gambia/GC19-3114/2020|EPI ISL 561168|B.1.1|Gambia|2020-07-25	Africa|hCoV-19/South Africa/KRISP-K000608/2020|EPI ISL 509261|H.1|South Africa|2020-07-03	0.0003369147	Africa
Africa|hCoV-19/Gambia/GC19-3135/2020|EPI ISL 561169|B.1.5.12|Gambia|2020-07-27	Africa|hCoV-19/South Africa/KRISP-K000608/2020|EPI ISL 509261|H.1|South Africa|2020-07-03	0.0003394313	Africa
Africa|hCoV-19/Gambia/GC19-3140/2020|EPI ISL 561042|B.1.5.12|Gambia|2020-07-27	Africa|hCoV-19/South Africa/KRISP-K000608/2020|EPI ISL 509261|H.1|South Africa|2020-07-03	0.0005055151	Africa
Africa|hCoV-19/Gambia/GC19-3145/2020|EPI ISL 561170|B.1.1|Gambia|2020-07-27	Africa|hCoV-19/South Africa/KRISP-K000608/2020|EPI ISL 509261|H.1|South Africa|2020-07-03	0.0003369260	Africa
Africa|hCoV-19/Gambia/GC19-3146/2020|EPI ISL 561171|B.1.5.12|Gambia|2020-07-27	Africa|hCoV-19/South Africa/KRISP-K000608/2020|EPI ISL 509261|H.1|South Africa|2020-07-03	0.0003395385	Africa
Africa|hCoV-19/Gambia/GC19-3165/2020|EPI ISL 561043|B.1.1.293|Gambia|2020-07-27	Africa|hCoV-19/South Africa/KRISP-K000608/2020|EPI ISL 509261|H.1|South Africa|2020-07-03	0.0002358101	Africa
Africa|hCoV-19/Gambia/GC19-3166/2020|EPI ISL 561044|B.1.5.12|Gambia|2020-07-27	Africa|hCoV-19/South Africa/KRISP-K000608/2020|EPI ISL 509261|H.1|South Africa|2020-07-03	0.0003394198	Africa
Africa|hCoV-19/Gambia/GC19-3189/2020|EPI ISL 561045|B.1.5|Gambia|2020-07-27	Africa|hCoV-19/South Africa/KRISP-K000608/2020|EPI ISL 509261|H.1|South Africa|2020-07-03	0.0002399231	Africa
Africa|hCoV-19/Gambia/GC19-3192/2020|EPI ISL 561046|B.1.5|Gambia|2020-07-27	Africa|hCoV-19/South Africa/KRISP-K000608/2020|EPI ISL 509261|H.1|South Africa|2020-07-03	0.0002036711	Africa
