## Supplementary material for "Epidemiology and genetic diversity of SARS-CoV-2 lineages circulating in Africa": Pairwise distance: ContinentsPairwiseDistance.csv (part 215 of 1021)

Species 1	Species 2	Dist	Continent
Africa|hCoV-19/Gambia/GC19-3193/2020|EPI ISL 561047|B.1.5.12|Gambia|2020-07-27	Africa|hCoV-19/South Africa/KRISP-K000608/2020|EPI ISL 509261|H.1|South Africa|2020-07-03	0.0003394083	Africa
Africa|hCoV-19/Gambia/GC19-3208/2020|EPI ISL 561048|B.1.5.12|Gambia|2020-07-27	Africa|hCoV-19/South Africa/KRISP-K000608/2020|EPI ISL 509261|H.1|South Africa|2020-07-03	0.0004073756	Africa
Africa|hCoV-19/Gambia/GC19-3209/2020|EPI ISL 561049|B.1.5.12|Gambia|2020-07-27	Africa|hCoV-19/South Africa/KRISP-K000608/2020|EPI ISL 509261|H.1|South Africa|2020-07-03	0.0003055027	Africa
Africa|hCoV-19/Gambia/GC19-3210/2020|EPI ISL 561050|B.1.5.12|Gambia|2020-07-27	Africa|hCoV-19/South Africa/KRISP-K000608/2020|EPI ISL 509261|H.1|South Africa|2020-07-03	0.0002782339	Africa
Africa|hCoV-19/Gambia/GC19-3214/2020|EPI ISL 561051|B.1.1.293|Gambia|2020-07-27	Africa|hCoV-19/South Africa/KRISP-K000608/2020|EPI ISL 509261|H.1|South Africa|2020-07-03	0.0002376050	Africa
Africa|hCoV-19/Gambia/GC19-3219/2020|EPI ISL 561052|B.1.5.12|Gambia|2020-07-27	Africa|hCoV-19/South Africa/KRISP-K000608/2020|EPI ISL 509261|H.1|South Africa|2020-07-03	0.0003369612	Africa
Africa|hCoV-19/Gambia/GC19-3246/2020|EPI ISL 561053|B.1.5.12|Gambia|2020-07-27	Africa|hCoV-19/South Africa/KRISP-K000608/2020|EPI ISL 509261|H.1|South Africa|2020-07-03	0.0003394496	Africa
Africa|hCoV-19/Gambia/GC19-3255/2020|EPI ISL 561054|B.1.177|Gambia|2020-07-27	Africa|hCoV-19/South Africa/KRISP-K000608/2020|EPI ISL 509261|H.1|South Africa|2020-07-03	0.0001697191	Africa
Africa|hCoV-19/Gambia/GC19-3266/2020|EPI ISL 561055|B.1.5|Gambia|2020-07-27	Africa|hCoV-19/South Africa/KRISP-K000608/2020|EPI ISL 509261|H.1|South Africa|2020-07-03	0.0001357587	Africa
Africa|hCoV-19/Gambia/GC19-3267/2020|EPI ISL 561056|B.1.5.12|Gambia|2020-07-27	Africa|hCoV-19/South Africa/KRISP-K000608/2020|EPI ISL 509261|H.1|South Africa|2020-07-03	0.0002715551	Africa
Africa|hCoV-19/Gambia/GC19-3278/2020|EPI ISL 561058|B.1.5.12|Gambia|2020-07-27	Africa|hCoV-19/South Africa/KRISP-K000608/2020|EPI ISL 509261|H.1|South Africa|2020-07-03	0.0003054643	Africa
Africa|hCoV-19/Gambia/GC19-3301/2020|EPI ISL 561059|B.1.5.12|Gambia|2020-07-27	Africa|hCoV-19/South Africa/KRISP-K000608/2020|EPI ISL 509261|H.1|South Africa|2020-07-03	0.0003054954	Africa
Africa|hCoV-19/Gambia/GC19-3317/2020|EPI ISL 561060|B.1.5|Gambia|2020-07-27	Africa|hCoV-19/South Africa/KRISP-K000608/2020|EPI ISL 509261|H.1|South Africa|2020-07-03	0.0002021849	Africa
Africa|hCoV-19/Gambia/GC19-3323/2020|EPI ISL 561061|B.1.5|Gambia|2020-07-27	Africa|hCoV-19/South Africa/KRISP-K000608/2020|EPI ISL 509261|H.1|South Africa|2020-07-03	0.0001697265	Africa
Africa|hCoV-19/Gambia/GC19-3358/2020|EPI ISL 561062|B.1.1.293|Gambia|2020-07-27	Africa|hCoV-19/South Africa/KRISP-K000608/2020|EPI ISL 509261|H.1|South Africa|2020-07-03	0.0003369146	Africa
Africa|hCoV-19/Gambia/GC19-3365/2020|EPI ISL 561063|B.1.5.12|Gambia|2020-07-27	Africa|hCoV-19/South Africa/KRISP-K000608/2020|EPI ISL 509261|H.1|South Africa|2020-07-03	0.0003733985	Africa
Africa|hCoV-19/Gambia/GC19-3373/2020|EPI ISL 561064|B.1.5|Gambia|2020-07-27	Africa|hCoV-19/South Africa/KRISP-K000608/2020|EPI ISL 509261|H.1|South Africa|2020-07-03	0.0002376140	Africa
Africa|hCoV-19/Gambia/GC19-3374/2020|EPI ISL 561065|B.1.5.12|Gambia|2020-07-27	Africa|hCoV-19/South Africa/KRISP-K000608/2020|EPI ISL 509261|H.1|South Africa|2020-07-03	0.0003394198	Africa
Africa|hCoV-19/Gambia/GC19-3375/2020|EPI ISL 561066|B.1.5.12|Gambia|2020-07-27	Africa|hCoV-19/South Africa/KRISP-K000608/2020|EPI ISL 509261|H.1|South Africa|2020-07-03	0.0003054643	Africa
Africa|hCoV-19/Gambia/GC19-3380/2020|EPI ISL 561067|B.1.5.12|Gambia|2020-07-27	Africa|hCoV-19/South Africa/KRISP-K000608/2020|EPI ISL 509261|H.1|South Africa|2020-07-03	0.0003394428	Africa
Africa|hCoV-19/Gambia/GC19-3381/2020|EPI ISL 561068|B.1.5.12|Gambia|2020-07-27	Africa|hCoV-19/South Africa/KRISP-K000608/2020|EPI ISL 509261|H.1|South Africa|2020-07-03	0.0005054709	Africa
Africa|hCoV-19/Gambia/GC19-3396/2020|EPI ISL 561069|B.1.5.12|Gambia|2020-07-27	Africa|hCoV-19/South Africa/KRISP-K000608/2020|EPI ISL 509261|H.1|South Africa|2020-07-03	0.0004717634	Africa
Africa|hCoV-19/Gambia/GC19-3398/2020|EPI ISL 561070|B.1.1.242|Gambia|2020-07-27	Africa|hCoV-19/South Africa/KRISP-K000608/2020|EPI ISL 509261|H.1|South Africa|2020-07-03	0.0004043059	Africa
Africa|hCoV-19/Gambia/GC19-3399/2020|EPI ISL 561172|B.1.5|Gambia|2020-07-27	Africa|hCoV-19/South Africa/KRISP-K000608/2020|EPI ISL 509261|H.1|South Africa|2020-07-03	0.0002358680	Africa
Africa|hCoV-19/Gambia/GC19-3400/2020|EPI ISL 561173|B.1.5|Gambia|2020-07-27	Africa|hCoV-19/South Africa/KRISP-K000608/2020|EPI ISL 509261|H.1|South Africa|2020-07-03	0.0003032549	Africa
Africa|hCoV-19/Gambia/GC19-3407/2020|EPI ISL 561174|B.1.1.242|Gambia|2020-07-27	Africa|hCoV-19/South Africa/KRISP-K000608/2020|EPI ISL 509261|H.1|South Africa|2020-07-03	0.0002695491	Africa
Africa|hCoV-19/Gambia/GC19-3411/2020|EPI ISL 561175|B.1.5.12|Gambia|2020-07-27	Africa|hCoV-19/South Africa/KRISP-K000608/2020|EPI ISL 509261|H.1|South Africa|2020-07-03	0.0004107818	Africa
Africa|hCoV-19/Gambia/GC19-3418/2020|EPI ISL 561176|B.1.1.242|Gambia|2020-07-27	Africa|hCoV-19/South Africa/KRISP-K000608/2020|EPI ISL 509261|H.1|South Africa|2020-07-03	0.0003369306	Africa
Africa|hCoV-19/Gambia/GC19-3429/2020|EPI ISL 561178|B.1.5.12|Gambia|2020-07-27	Africa|hCoV-19/South Africa/KRISP-K000608/2020|EPI ISL 509261|H.1|South Africa|2020-07-03	0.0003369159	Africa
Africa|hCoV-19/Gambia/GC19-3432/2020|EPI ISL 561179|B.1.5.12|Gambia|2020-07-27	Africa|hCoV-19/South Africa/KRISP-K000608/2020|EPI ISL 509261|H.1|South Africa|2020-07-03	0.0005092955	Africa
Africa|hCoV-19/Gambia/GC19-3438/2020|EPI ISL 561180|B.1.5.12|Gambia|2020-07-27	Africa|hCoV-19/South Africa/KRISP-K000608/2020|EPI ISL 509261|H.1|South Africa|2020-07-03	0.0004717904	Africa
Africa|hCoV-19/Gambia/GC19-3445/2020|EPI ISL 561181|B.1.5.12|Gambia|2020-07-27	Africa|hCoV-19/South Africa/KRISP-K000608/2020|EPI ISL 509261|H.1|South Africa|2020-07-03	0.0005391800	Africa
Africa|hCoV-19/Gambia/GC19-3448/2020|EPI ISL 561183|B.1.5|Gambia|2020-07-27	Africa|hCoV-19/South Africa/KRISP-K000608/2020|EPI ISL 509261|H.1|South Africa|2020-07-03	0.0002741820	Africa
Africa|hCoV-19/Gambia/GC19-3497/2020|EPI ISL 561184|B.1.5.12|Gambia|2020-07-27	Africa|hCoV-19/South Africa/KRISP-K000608/2020|EPI ISL 509261|H.1|South Africa|2020-07-03	0.0004717316	Africa
Africa|hCoV-19/Gambia/GC19-3503/2020|EPI ISL 561186|B.1.5.12|Gambia|2020-07-27	Africa|hCoV-19/South Africa/KRISP-K000608/2020|EPI ISL 509261|H.1|South Africa|2020-07-03	0.0003764649	Africa
Africa|hCoV-19/Gambia/GC19-3504/2020|EPI ISL 561187|B.1.5.12|Gambia|2020-07-27	Africa|hCoV-19/South Africa/KRISP-K000608/2020|EPI ISL 509261|H.1|South Africa|2020-07-03	0.0004413132	Africa
Africa|hCoV-19/Gambia/GC19-3505/2020|EPI ISL 561188|B.1.5.12|Gambia|2020-07-27	Africa|hCoV-19/South Africa/KRISP-K000608/2020|EPI ISL 509261|H.1|South Africa|2020-07-03	0.0004043481	Africa
Africa|hCoV-19/Gambia/GC19-3529/2020|EPI ISL 561191|B.1.5.12|Gambia|2020-07-27	Africa|hCoV-19/South Africa/KRISP-K000608/2020|EPI ISL 509261|H.1|South Africa|2020-07-03	0.0004717745	Africa
Africa|hCoV-19/Gambia/GC19-3530/2020|EPI ISL 561192|B.1.5.12|Gambia|2020-07-27	Africa|hCoV-19/South Africa/KRISP-K000608/2020|EPI ISL 509261|H.1|South Africa|2020-07-03	0.0003456005	Africa
Africa|hCoV-19/Gambia/GC19-3533/2020|EPI ISL 561193|B.1.1.293|Gambia|2020-07-27	Africa|hCoV-19/South Africa/KRISP-K000608/2020|EPI ISL 509261|H.1|South Africa|2020-07-03	0.0002695363	Africa
Africa|hCoV-19/Gambia/GC19-3535/2020|EPI ISL 561194|B.1.1.242|Gambia|2020-07-27	Africa|hCoV-19/South Africa/KRISP-K000608/2020|EPI ISL 509261|H.1|South Africa|2020-07-03	0.0003369193	Africa
Africa|hCoV-19/Gambia/GC19-3550/2020|EPI ISL 561195|B.1.5.12|Gambia|2020-07-27	Africa|hCoV-19/South Africa/KRISP-K000608/2020|EPI ISL 509261|H.1|South Africa|2020-07-03	0.0004380615	Africa
Africa|hCoV-19/Gambia/GC19-3565/2020|EPI ISL 561196|B.1.5.12|Gambia|2020-07-27	Africa|hCoV-19/South Africa/KRISP-K000608/2020|EPI ISL 509261|H.1|South Africa|2020-07-03	0.0003706150	Africa
Africa|hCoV-19/Gambia/GC19-3578/2020|EPI ISL 561197|B.1.5.12|Gambia|2020-07-27	Africa|hCoV-19/South Africa/KRISP-K000608/2020|EPI ISL 509261|H.1|South Africa|2020-07-03	0.0004045062	Africa
Africa|hCoV-19/Gambia/GC19-3629/2020|EPI ISL 561199|B.1.5.12|Gambia|2020-07-27	Africa|hCoV-19/South Africa/KRISP-K000608/2020|EPI ISL 509261|H.1|South Africa|2020-07-03	0.0005054931	Africa
Africa|hCoV-19/Gambia/GC19-3656/2020|EPI ISL 561201|B.1.5.12|Gambia|2020-07-27	Africa|hCoV-19/South Africa/KRISP-K000608/2020|EPI ISL 509261|H.1|South Africa|2020-07-03	0.0004043563	Africa
Africa|hCoV-19/Gambia/GC19-3659/2020|EPI ISL 561202|B.1.1|Gambia|2020-07-27	Africa|hCoV-19/South Africa/KRISP-K000608/2020|EPI ISL 509261|H.1|South Africa|2020-07-03	0.0003032507	Africa
Africa|hCoV-19/Gambia/GC19-3666/2020|EPI ISL 561204|B.1.5.12|Gambia|2020-07-27	Africa|hCoV-19/South Africa/KRISP-K000608/2020|EPI ISL 509261|H.1|South Africa|2020-07-03	0.0004756253	Africa
Africa|hCoV-19/Gambia/GC19-3769/2020|EPI ISL 561072|B.1.292|Gambia|2020-07-27	Africa|hCoV-19/South Africa/KRISP-K000608/2020|EPI ISL 509261|H.1|South Africa|2020-07-03	0.0004106777	Africa
Africa|hCoV-19/Gambia/GC19-3773/2020|EPI ISL 561073|B.1.5.12|Gambia|2020-07-27	Africa|hCoV-19/South Africa/KRISP-K000608/2020|EPI ISL 509261|H.1|South Africa|2020-07-03	0.0004717633	Africa
Africa|hCoV-19/Gambia/GC19-3774/2020|EPI ISL 561074|B.1.5.12|Gambia|2020-07-27	Africa|hCoV-19/South Africa/KRISP-K000608/2020|EPI ISL 509261|H.1|South Africa|2020-07-03	0.0004380571	Africa
Africa|hCoV-19/Gambia/GC19-3794/2020|EPI ISL 561078|B.1.5.12|Gambia|2020-07-27	Africa|hCoV-19/South Africa/KRISP-K000608/2020|EPI ISL 509261|H.1|South Africa|2020-07-03	0.0004449223	Africa
Africa|hCoV-19/Gambia/GC19-3796/2020|EPI ISL 561079|B.1.5.12|Gambia|2020-07-27	Africa|hCoV-19/South Africa/KRISP-K000608/2020|EPI ISL 509261|H.1|South Africa|2020-07-03	0.0004717410	Africa
Africa|hCoV-19/Gambia/GC19-3798/2020|EPI ISL 561080|B.1.1.242|Gambia|2020-07-27	Africa|hCoV-19/South Africa/KRISP-K000608/2020|EPI ISL 509261|H.1|South Africa|2020-07-03	0.0003742331	Africa
Africa|hCoV-19/Gambia/GC19-3799/2020|EPI ISL 561081|B.1.1.242|Gambia|2020-07-27	Africa|hCoV-19/South Africa/KRISP-K000608/2020|EPI ISL 509261|H.1|South Africa|2020-07-03	0.0003705901	Africa
Africa|hCoV-19/Gambia/GC19-3802/2020|EPI ISL 561082|B.1.5.12|Gambia|2020-07-27	Africa|hCoV-19/South Africa/KRISP-K000608/2020|EPI ISL 509261|H.1|South Africa|2020-07-03	0.0005054641	Africa
Africa|hCoV-19/Gambia/GC19-3805/2020|EPI ISL 561083|B.1.5.12|Gambia|2020-07-27	Africa|hCoV-19/South Africa/KRISP-K000608/2020|EPI ISL 509261|H.1|South Africa|2020-07-03	0.0004717522	Africa
Africa|hCoV-19/Gambia/GC19-3806/2020|EPI ISL 561084|B.1.1.293|Gambia|2020-07-27	Africa|hCoV-19/South Africa/KRISP-K000608/2020|EPI ISL 509261|H.1|South Africa|2020-07-03	0.0002695144	Africa
Africa|hCoV-19/Gambia/GC19-3807/2020|EPI ISL 561085|B.1.1.293|Gambia|2020-07-27	Africa|hCoV-19/South Africa/KRISP-K000608/2020|EPI ISL 509261|H.1|South Africa|2020-07-03	0.0003032333	Africa
Africa|hCoV-19/Gambia/GC19-3812/2020|EPI ISL 561086|B.1.1.293|Gambia|2020-07-27	Africa|hCoV-19/South Africa/KRISP-K000608/2020|EPI ISL 509261|H.1|South Africa|2020-07-03	0.0003376265	Africa
Africa|hCoV-19/Gambia/GC19-3813/2020|EPI ISL 561087|B.1.1.293|Gambia|2020-07-27	Africa|hCoV-19/South Africa/KRISP-K000608/2020|EPI ISL 509261|H.1|South Africa|2020-07-03	0.0003032231	Africa
Africa|hCoV-19/Gambia/GC19-3814/2020|EPI ISL 561088|B.1|Gambia|2020-07-27	Africa|hCoV-19/South Africa/KRISP-K000608/2020|EPI ISL 509261|H.1|South Africa|2020-07-03	0.0005729634	Africa
Africa|hCoV-19/Gambia/GC19-3816/2020|EPI ISL 561089|B.1.1.293|Gambia|2020-07-27	Africa|hCoV-19/South Africa/KRISP-K000608/2020|EPI ISL 509261|H.1|South Africa|2020-07-03	0.0002715357	Africa
Africa|hCoV-19/Gambia/GC19-3818/2020|EPI ISL 561090|B.1.1.293|Gambia|2020-07-27	Africa|hCoV-19/South Africa/KRISP-K000608/2020|EPI ISL 509261|H.1|South Africa|2020-07-03	0.0003706136	Africa
Africa|hCoV-19/Gambia/GC19-3820/2020|EPI ISL 561091|B.1.1.293|Gambia|2020-07-27	Africa|hCoV-19/South Africa/KRISP-K000608/2020|EPI ISL 509261|H.1|South Africa|2020-07-03	0.0003032231	Africa
Africa|hCoV-19/Gambia/GC19-3821/2020|EPI ISL 561092|B.1.5.12|Gambia|2020-07-27	Africa|hCoV-19/South Africa/KRISP-K000608/2020|EPI ISL 509261|H.1|South Africa|2020-07-03	0.0003801421	Africa
Africa|hCoV-19/Gambia/GC19-3822/2020|EPI ISL 561093|B.1.5.12|Gambia|2020-07-27	Africa|hCoV-19/South Africa/KRISP-K000608/2020|EPI ISL 509261|H.1|South Africa|2020-07-03	0.0004717633	Africa
Africa|hCoV-19/Gambia/GC19-3823/2020|EPI ISL 561094|B.1.5.12|Gambia|2020-07-27	Africa|hCoV-19/South Africa/KRISP-K000608/2020|EPI ISL 509261|H.1|South Africa|2020-07-03	0.0004753006	Africa
Africa|hCoV-19/Gambia/GC19-3835/2020|EPI ISL 561096|B.1.1.293|Gambia|2020-07-27	Africa|hCoV-19/South Africa/KRISP-K000608/2020|EPI ISL 509261|H.1|South Africa|2020-07-03	0.0002695144	Africa
Africa|hCoV-19/Gambia/GC19-3836/2020|EPI ISL 561097|B.1.5.12|Gambia|2020-07-27	Africa|hCoV-19/South Africa/KRISP-K000608/2020|EPI ISL 509261|H.1|South Africa|2020-07-03	0.0004380276	Africa
Africa|hCoV-19/Gambia/GC19-3839/2020|EPI ISL 561098|B.1.5.12|Gambia|2020-07-27	Africa|hCoV-19/South Africa/KRISP-K000608/2020|EPI ISL 509261|H.1|South Africa|2020-07-03	0.0004717634	Africa
Africa|hCoV-19/Gambia/GC19-3842/2020|EPI ISL 561099|B.1.1.293|Gambia|2020-07-27	Africa|hCoV-19/South Africa/KRISP-K000608/2020|EPI ISL 509261|H.1|South Africa|2020-07-03	0.0003706211	Africa
Africa|hCoV-19/Gambia/GC19-3846/2020|EPI ISL 561100|B.1.1.293|Gambia|2020-07-27	Africa|hCoV-19/South Africa/KRISP-K000608/2020|EPI ISL 509261|H.1|South Africa|2020-07-03	0.0003369214	Africa
Africa|hCoV-19/Gambia/GC19-3852/2020|EPI ISL 561101|B.1.5.12|Gambia|2020-07-27	Africa|hCoV-19/South Africa/KRISP-K000608/2020|EPI ISL 509261|H.1|South Africa|2020-07-03	0.0004791946	Africa
Africa|hCoV-19/Gambia/GC19-3854/2020|EPI ISL 561102|B.1.1.293|Gambia|2020-07-27	Africa|hCoV-19/South Africa/KRISP-K000608/2020|EPI ISL 509261|H.1|South Africa|2020-07-03	0.0003706211	Africa
Africa|hCoV-19/Gambia/GC192573/2020|EPI ISL 561115|B.1.5.12|Gambia|2020-07-21	Africa|hCoV-19/South Africa/KRISP-K000608/2020|EPI ISL 509261|H.1|South Africa|2020-07-03	0.0004717840	Africa
Africa|hCoV-19/Gambia/GC192576/2020|EPI ISL 561117|B.1.5.12|Gambia|2020-07-21	Africa|hCoV-19/South Africa/KRISP-K000608/2020|EPI ISL 509261|H.1|South Africa|2020-07-03	0.0003736864	Africa
Africa|hCoV-19/Gambia/GC192579/2020|EPI ISL 561118|B.1.5.12|Gambia|2020-07-21	Africa|hCoV-19/South Africa/KRISP-K000608/2020|EPI ISL 509261|H.1|South Africa|2020-07-03	0.0003758824	Africa
Africa|hCoV-19/Gambia/GC192602/2020|EPI ISL 561120|B.1.1.293|Gambia|2020-07-21	Africa|hCoV-19/South Africa/KRISP-K000608/2020|EPI ISL 509261|H.1|South Africa|2020-07-03	0.0003706137	Africa
Africa|hCoV-19/Gambia/GC192610/2020|EPI ISL 561121|B.1.1.293|Gambia|2020-07-21	Africa|hCoV-19/South Africa/KRISP-K000608/2020|EPI ISL 509261|H.1|South Africa|2020-07-03	0.0003706136	Africa
Africa|hCoV-19/Gambia/GC192751/2020|EPI ISL 561138|B.1.5.12|Gambia|2020-07-21	Africa|hCoV-19/South Africa/KRISP-K000608/2020|EPI ISL 509261|H.1|South Africa|2020-07-03	0.0005055032	Africa
Africa|hCoV-19/Gambia/GC192756/2020|EPI ISL 561139|B.1.5.12|Gambia|2020-07-22	Africa|hCoV-19/South Africa/KRISP-K000608/2020|EPI ISL 509261|H.1|South Africa|2020-07-03	0.0004380571	Africa
Africa|hCoV-19/Gambia/GC192772/2020|EPI ISL 561140|B.1.1|Gambia|2020-07-22	Africa|hCoV-19/South Africa/KRISP-K000608/2020|EPI ISL 509261|H.1|South Africa|2020-07-03	0.0003369147	Africa
Africa|hCoV-19/Gambia/GC192778/2020|EPI ISL 561141|B.1.1|Gambia|2020-07-22	Africa|hCoV-19/South Africa/KRISP-K000608/2020|EPI ISL 509261|H.1|South Africa|2020-07-03	0.0003369487	Africa
Africa|hCoV-19/Gambia/GC192781/2020|EPI ISL 561142|B.1.5.12|Gambia|2020-07-22	Africa|hCoV-19/South Africa/KRISP-K000608/2020|EPI ISL 509261|H.1|South Africa|2020-07-03	0.0004717634	Africa
Africa|hCoV-19/Gambia/GC192782/2020|EPI ISL 561143|B.1.5.12|Gambia|2020-07-22	Africa|hCoV-19/South Africa/KRISP-K000608/2020|EPI ISL 509261|H.1|South Africa|2020-07-03	0.0004717745	Africa
Africa|hCoV-19/Gambia/GC192786/2020|EPI ISL 561144|B.1.1.293|Gambia|2020-07-22	Africa|hCoV-19/South Africa/KRISP-K000608/2020|EPI ISL 509261|H.1|South Africa|2020-07-03	0.0003032099	Africa
Africa|hCoV-19/Gambia/GC192789/2020|EPI ISL 561145|B.1|Gambia|2020-07-22	Africa|hCoV-19/South Africa/KRISP-K000608/2020|EPI ISL 509261|H.1|South Africa|2020-07-03	0.0004043331	Africa
Africa|hCoV-19/Gambia/GC192811/2020|EPI ISL 561147|B.1.5.12|Gambia|2020-07-22	Africa|hCoV-19/South Africa/KRISP-K000608/2020|EPI ISL 509261|H.1|South Africa|2020-07-03	0.0004452575	Africa
Africa|hCoV-19/Gambia/GC192812/2020|EPI ISL 561148|B.1.1.293|Gambia|2020-07-22	Africa|hCoV-19/South Africa/KRISP-K000608/2020|EPI ISL 509261|H.1|South Africa|2020-07-03	0.0002358101	Africa
Africa|hCoV-19/Gambia/NPHL-038/2020|EPI ISL 561205|B.1.1|Gambia|2020	Africa|hCoV-19/South Africa/KRISP-K000608/2020|EPI ISL 509261|H.1|South Africa|2020-07-03	0.0003706224	Africa
Africa|hCoV-19/Gambia/NPHL-061/2020|EPI ISL 561206|B.1.5.12|Gambia|2020	Africa|hCoV-19/South Africa/KRISP-K000608/2020|EPI ISL 509261|H.1|South Africa|2020-07-03	0.0005391927	Africa
Africa|hCoV-19/Gambia/NPHL-1168/2020|EPI ISL 561212|B.1.5.12|Gambia|2020-06-27	Africa|hCoV-19/South Africa/KRISP-K000608/2020|EPI ISL 509261|H.1|South Africa|2020-07-03	0.0005392251	Africa
Africa|hCoV-19/Gambia/NPHL-1208/2020|EPI ISL 561213|B.1.5.12|Gambia|2020-06-30	Africa|hCoV-19/South Africa/KRISP-K000608/2020|EPI ISL 509261|H.1|South Africa|2020-07-03	0.0003073132	Africa
Africa|hCoV-19/Gambia/NPHL-1209/2020|EPI ISL 561214|B.1.5.12|Gambia|2020-06-30	Africa|hCoV-19/South Africa/KRISP-K000608/2020|EPI ISL 509261|H.1|South Africa|2020-07-03	0.0002753870	Africa
Africa|hCoV-19/Gambia/NPHL-1212/2020|EPI ISL 561215|B.1.5.12|Gambia|2020-06-30	Africa|hCoV-19/South Africa/KRISP-K000608/2020|EPI ISL 509261|H.1|South Africa|2020-07-03	0.0004043154	Africa
Africa|hCoV-19/Gambia/NPHL-1224/2020|EPI ISL 561217|B.1.1.293|Gambia|2020-06-30	Africa|hCoV-19/South Africa/KRISP-K000608/2020|EPI ISL 509261|H.1|South Africa|2020-07-03	0.0001760537	Africa
Africa|hCoV-19/Gambia/NPHL-1230/2020|EPI ISL 561218|B.1.5|Gambia|2020-06-30	Africa|hCoV-19/South Africa/KRISP-K000608/2020|EPI ISL 509261|H.1|South Africa|2020-07-03	0.0002389844	Africa
Africa|hCoV-19/Gambia/NPHL-1248/2020|EPI ISL 561222|B.1.5|Gambia|2020-07-01	Africa|hCoV-19/South Africa/KRISP-K000608/2020|EPI ISL 509261|H.1|South Africa|2020-07-03	0.0002389684	Africa
Africa|hCoV-19/Gambia/NPHL-1258/2020|EPI ISL 561223|B.1.292|Gambia|2020-07-02	Africa|hCoV-19/South Africa/KRISP-K000608/2020|EPI ISL 509261|H.1|South Africa|2020-07-03	0.0003706223	Africa
Africa|hCoV-19/Gambia/NPHL-1422/2020|EPI ISL 561228|B.1.5|Gambia|2020-07-04	Africa|hCoV-19/South Africa/KRISP-K000608/2020|EPI ISL 509261|H.1|South Africa|2020-07-03	0.0001417167	Africa
Africa|hCoV-19/Gambia/NPHL-1424/2020|EPI ISL 561229|B.1.292|Gambia|2020-07-04	Africa|hCoV-19/South Africa/KRISP-K000608/2020|EPI ISL 509261|H.1|South Africa|2020-07-03	0.0003707341	Africa
Africa|hCoV-19/Gambia/NPHL-1446/2020|EPI ISL 561230|B.1.5|Gambia|2020-07-04	Africa|hCoV-19/South Africa/KRISP-K000608/2020|EPI ISL 509261|H.1|South Africa|2020-07-03	0.0002389684	Africa
Africa|hCoV-19/Gambia/NPHL-1477/2020|EPI ISL 561231|B.1.5|Gambia|2020	Africa|hCoV-19/South Africa/KRISP-K000608/2020|EPI ISL 509261|H.1|South Africa|2020-07-03	0.0002115406	Africa
Africa|hCoV-19/Gambia/NPHL-1514/2020|EPI ISL 561232|B.1.1|Gambia|2020	Africa|hCoV-19/South Africa/KRISP-K000608/2020|EPI ISL 509261|H.1|South Africa|2020-07-03	0.0002695027	Africa
Africa|hCoV-19/Gambia/NPHL-1641/2020|EPI ISL 561235|B.1.292|Gambia|2020-07-31	Africa|hCoV-19/South Africa/KRISP-K000608/2020|EPI ISL 509261|H.1|South Africa|2020-07-03	0.0004189884	Africa
Africa|hCoV-19/Gambia/NPHL-1645/2020|EPI ISL 561236|B.1.1.293|Gambia|2020-08-04	Africa|hCoV-19/South Africa/KRISP-K000608/2020|EPI ISL 509261|H.1|South Africa|2020-07-03	0.0003050047	Africa
Africa|hCoV-19/Gambia/NPHL-1711/2020|EPI ISL 561237|B.1.1.293|Gambia|2020-08-04	Africa|hCoV-19/South Africa/KRISP-K000608/2020|EPI ISL 509261|H.1|South Africa|2020-07-03	0.0002358101	Africa
Africa|hCoV-19/Gambia/NPHL-1746/2020|EPI ISL 561238|B.1.1|Gambia|2020-07-20	Africa|hCoV-19/South Africa/KRISP-K000608/2020|EPI ISL 509261|H.1|South Africa|2020-07-03	0.0001684516	Africa
Africa|hCoV-19/Gambia/NPHL-1921/2020|EPI ISL 561239|B.1.1|Gambia|2020	Africa|hCoV-19/South Africa/KRISP-K000608/2020|EPI ISL 509261|H.1|South Africa|2020-07-03	0.0003369147	Africa
Africa|hCoV-19/Gambia/NPHL-1968/2020|EPI ISL 561240|B.1.1|Gambia|2020-07-16	Africa|hCoV-19/South Africa/KRISP-K000608/2020|EPI ISL 509261|H.1|South Africa|2020-07-03	0.0003369147	Africa
Africa|hCoV-19/Gambia/NPHL-2037/2020|EPI ISL 561241|B.1.1|Gambia|2020-07-15	Africa|hCoV-19/South Africa/KRISP-K000608/2020|EPI ISL 509261|H.1|South Africa|2020-07-03	0.0003032273	Africa
Africa|hCoV-19/Gambia/NPHL-2268/2020|EPI ISL 561242|B.1.1|Gambia|2020	Africa|hCoV-19/South Africa/KRISP-K000608/2020|EPI ISL 509261|H.1|South Africa|2020-07-03	0.0001350666	Africa
Africa|hCoV-19/Gambia/NPHL-2344/2020|EPI ISL 561243|B.1.292|Gambia|2020	Africa|hCoV-19/South Africa/KRISP-K000608/2020|EPI ISL 509261|H.1|South Africa|2020-07-03	0.0004380643	Africa
Africa|hCoV-19/Gambia/NPHL-2374/2020|EPI ISL 561244|B.1.5.12|Gambia|2020	Africa|hCoV-19/South Africa/KRISP-K000608/2020|EPI ISL 509261|H.1|South Africa|2020-07-03	0.0004043291	Africa
Africa|hCoV-19/Gambia/NPHL-242/2020|EPI ISL 561245|B.1.5|Gambia|2020	Africa|hCoV-19/South Africa/KRISP-K000608/2020|EPI ISL 509261|H.1|South Africa|2020-07-03	0.0002358530	Africa
Africa|hCoV-19/Gambia/NPHL-243/2020|EPI ISL 561246|B.1.5|Gambia|2020	Africa|hCoV-19/South Africa/KRISP-K000608/2020|EPI ISL 509261|H.1|South Africa|2020-07-03	0.0002065502	Africa
Africa|hCoV-19/Gambia/NPHL-244/2020|EPI ISL 561247|B.1.1.293|Gambia|2020	Africa|hCoV-19/South Africa/KRISP-K000608/2020|EPI ISL 509261|H.1|South Africa|2020-07-03	0.0002718624	Africa
Africa|hCoV-19/Gambia/NPHL-2443/2020|EPI ISL 561248|B.1.5.12|Gambia|2020	Africa|hCoV-19/South Africa/KRISP-K000608/2020|EPI ISL 509261|H.1|South Africa|2020-07-03	0.0004043154	Africa
Africa|hCoV-19/Gambia/NPHL-2444/2020|EPI ISL 561249|B.1.292|Gambia|2020-07-21	Africa|hCoV-19/South Africa/KRISP-K000608/2020|EPI ISL 509261|H.1|South Africa|2020-07-03	0.0004043235	Africa
Africa|hCoV-19/Gambia/NPHL-2446/2020|EPI ISL 561250|B.1.1|Gambia|2020	Africa|hCoV-19/South Africa/KRISP-K000608/2020|EPI ISL 509261|H.1|South Africa|2020-07-03	0.0003455634	Africa
Africa|hCoV-19/Gambia/NPHL-245/2020|EPI ISL 561251|B.1.1|Gambia|2020	Africa|hCoV-19/South Africa/KRISP-K000608/2020|EPI ISL 509261|H.1|South Africa|2020-07-03	0.0001696920	Africa
Africa|hCoV-19/Gambia/NPHL-2457/2020|EPI ISL 561252|B.1.1|Gambia|2020-07-21	Africa|hCoV-19/South Africa/KRISP-K000608/2020|EPI ISL 509261|H.1|South Africa|2020-07-03	0.0003455515	Africa
Africa|hCoV-19/Gambia/NPHL-2458/2020|EPI ISL 561253|B.1.292|Gambia|2020-07-21	Africa|hCoV-19/South Africa/KRISP-K000608/2020|EPI ISL 509261|H.1|South Africa|2020-07-03	0.0004148324	Africa
Africa|hCoV-19/Gambia/NPHL-2463/2020|EPI ISL 561254|B.1.1|Gambia|2020	Africa|hCoV-19/South Africa/KRISP-K000608/2020|EPI ISL 509261|H.1|South Africa|2020-07-03	0.0003490365	Africa
Africa|hCoV-19/Gambia/NPHL-2465/2020|EPI ISL 561255|B.1.1|Gambia|2020-07-21	Africa|hCoV-19/South Africa/KRISP-K000608/2020|EPI ISL 509261|H.1|South Africa|2020-07-03	0.0003455754	Africa
Africa|hCoV-19/Gambia/NPHL-2469/2020|EPI ISL 561256|B.1.5.12|Gambia|2020-07-21	Africa|hCoV-19/South Africa/KRISP-K000608/2020|EPI ISL 509261|H.1|South Africa|2020-07-03	0.0004838859	Africa
Africa|hCoV-19/Gambia/NPHL-247/2020|EPI ISL 561257|B.1.1.293|Gambia|2020	Africa|hCoV-19/South Africa/KRISP-K000608/2020|EPI ISL 509261|H.1|South Africa|2020-07-03	0.0002695181	Africa
Africa|hCoV-19/Gambia/NPHL-2470/2020|EPI ISL 561258|B.1.1|Gambia|2020-07-21	Africa|hCoV-19/South Africa/KRISP-K000608/2020|EPI ISL 509261|H.1|South Africa|2020-07-03	0.0003455634	Africa
Africa|hCoV-19/Gambia/NPHL-2472/2020|EPI ISL 561259|B.1.5.12|Gambia|2020-07-21	Africa|hCoV-19/South Africa/KRISP-K000608/2020|EPI ISL 509261|H.1|South Africa|2020-07-03	0.0002764527	Africa
Africa|hCoV-19/Gambia/NPHL-2473/2020|EPI ISL 561260|B.1.5.12|Gambia|2020-07-21	Africa|hCoV-19/South Africa/KRISP-K000608/2020|EPI ISL 509261|H.1|South Africa|2020-07-03	0.0005392325	Africa
Africa|hCoV-19/Gambia/NPHL-2478/2020|EPI ISL 561261|B.1.5.12|Gambia|2020-07-21	Africa|hCoV-19/South Africa/KRISP-K000608/2020|EPI ISL 509261|H.1|South Africa|2020-07-03	0.0003141680	Africa
Africa|hCoV-19/Gambia/NPHL-2497/2020|EPI ISL 561262|B.1.1.242|Gambia|2020-07-21	Africa|hCoV-19/South Africa/KRISP-K000608/2020|EPI ISL 509261|H.1|South Africa|2020-07-03	0.0003141165	Africa
Africa|hCoV-19/Gambia/NPHL-2504/2020|EPI ISL 561264|B.1.5.12|Gambia|2020-07-23	Africa|hCoV-19/South Africa/KRISP-K000608/2020|EPI ISL 509261|H.1|South Africa|2020-07-03	0.0005485315	Africa
Africa|hCoV-19/Gambia/NPHL-2514/2020|EPI ISL 561265|B.1.5.12|Gambia|2020-07-21	Africa|hCoV-19/South Africa/KRISP-K000608/2020|EPI ISL 509261|H.1|South Africa|2020-07-03	0.0004838908	Africa
Africa|hCoV-19/Gambia/NPHL-2521/2020|EPI ISL 561266|B.1.5.12|Gambia|2020-07-23	Africa|hCoV-19/South Africa/KRISP-K000608/2020|EPI ISL 509261|H.1|South Africa|2020-07-03	0.0004838709	Africa
Africa|hCoV-19/Gambia/NPHL-2522/2020|EPI ISL 561267|B.1.1.293|Gambia|2020-07-22	Africa|hCoV-19/South Africa/KRISP-K000608/2020|EPI ISL 509261|H.1|South Africa|2020-07-03	0.0003112619	Africa
Africa|hCoV-19/Gambia/NPHL-2524/2020|EPI ISL 561268|B.1.1|Gambia|2020-07-24	Africa|hCoV-19/South Africa/KRISP-K000608/2020|EPI ISL 509261|H.1|South Africa|2020-07-03	0.0003032273	Africa
Africa|hCoV-19/Gambia/NPHL-2529/2020|EPI ISL 561269|B.1.1.293|Gambia|2020-07-21	Africa|hCoV-19/South Africa/KRISP-K000608/2020|EPI ISL 509261|H.1|South Africa|2020-07-03	0.0002764173	Africa
Africa|hCoV-19/Gambia/NPHL-253/2020|EPI ISL 561270|B.1.1.293|Gambia|2020	Africa|hCoV-19/South Africa/KRISP-K000608/2020|EPI ISL 509261|H.1|South Africa|2020-07-03	0.0003032038	Africa
Africa|hCoV-19/Gambia/NPHL-2537/2020|EPI ISL 561271|B.1.1|Gambia|2020	Africa|hCoV-19/South Africa/KRISP-K000608/2020|EPI ISL 509261|H.1|South Africa|2020-07-03	0.0003764301	Africa
Africa|hCoV-19/Gambia/NPHL-2538/2020|EPI ISL 561272|B.1.5.12|Gambia|2020-07-21	Africa|hCoV-19/South Africa/KRISP-K000608/2020|EPI ISL 509261|H.1|South Africa|2020-07-03	0.0004492885	Africa
Africa|hCoV-19/Gambia/NPHL-2550/2020|EPI ISL 561274|B.1.292|Gambia|2020-07-21	Africa|hCoV-19/South Africa/KRISP-K000608/2020|EPI ISL 509261|H.1|South Africa|2020-07-03	0.0003801500	Africa
Africa|hCoV-19/Gambia/NPHL-2554/2020|EPI ISL 561275|B.1.5.12|Gambia|2020	Africa|hCoV-19/South Africa/KRISP-K000608/2020|EPI ISL 509261|H.1|South Africa|2020-07-03	0.0003801684	Africa
Africa|hCoV-19/Gambia/NPHL-2555/2020|EPI ISL 561276|B.1.1|Gambia|2020-07-21	Africa|hCoV-19/South Africa/KRISP-K000608/2020|EPI ISL 509261|H.1|South Africa|2020-07-03	0.0003142172	Africa
Africa|hCoV-19/Gambia/NPHL-256/2020|EPI ISL 561277|B.1.1.293|Gambia|2020	Africa|hCoV-19/South Africa/KRISP-K000608/2020|EPI ISL 509261|H.1|South Africa|2020-07-03	0.0002021324	Africa
Africa|hCoV-19/Gambia/NPHL-2560/2020|EPI ISL 561278|B.1.1|Gambia|2020	Africa|hCoV-19/South Africa/KRISP-K000608/2020|EPI ISL 509261|H.1|South Africa|2020-07-03	0.0003455515	Africa
Africa|hCoV-19/Gambia/NPHL-2567/2020|EPI ISL 561279|B.1|Gambia|2020	Africa|hCoV-19/South Africa/KRISP-K000608/2020|EPI ISL 509261|H.1|South Africa|2020-07-03	0.0006067059	Africa
Africa|hCoV-19/Gambia/NPHL-2573/2020|EPI ISL 561280|B.1.1.293|Gambia|2020	Africa|hCoV-19/South Africa/KRISP-K000608/2020|EPI ISL 509261|H.1|South Africa|2020-07-03	0.0002764555	Africa
Africa|hCoV-19/Gambia/NPHL-2586/2020|EPI ISL 561281|B.1.5.12|Gambia|2020-07-23	Africa|hCoV-19/South Africa/KRISP-K000608/2020|EPI ISL 509261|H.1|South Africa|2020-07-03	0.0003839496	Africa
Africa|hCoV-19/Gambia/NPHL-2588/2020|EPI ISL 561282|B.1.1|Gambia|2020	Africa|hCoV-19/South Africa/KRISP-K000608/2020|EPI ISL 509261|H.1|South Africa|2020-07-03	0.0003706137	Africa
Africa|hCoV-19/Gambia/NPHL-2615/2020|EPI ISL 561283|B.1.1.293|Gambia|2020-08-18	Africa|hCoV-19/South Africa/KRISP-K000608/2020|EPI ISL 509261|H.1|South Africa|2020-07-03	0.0003032038	Africa
Africa|hCoV-19/Gambia/NPHL-2626/2020|EPI ISL 561284|B.1.1.293|Gambia|2020	Africa|hCoV-19/South Africa/KRISP-K000608/2020|EPI ISL 509261|H.1|South Africa|2020-07-03	0.0003032477	Africa
Africa|hCoV-19/Gambia/NPHL-2640/2020|EPI ISL 561285|B.1.5.12|Gambia|2020-06-17	Africa|hCoV-19/South Africa/KRISP-K000608/2020|EPI ISL 509261|H.1|South Africa|2020-07-03	0.0003706312	Africa
Africa|hCoV-19/Gambia/NPHL-266/2020|EPI ISL 561286|B.1.5.12|Gambia|2020	Africa|hCoV-19/South Africa/KRISP-K000608/2020|EPI ISL 509261|H.1|South Africa|2020-07-03	0.0004493133	Africa
Africa|hCoV-19/Gambia/NPHL-2706/2020|EPI ISL 561287|B.1.292|Gambia|2020	Africa|hCoV-19/South Africa/KRISP-K000608/2020|EPI ISL 509261|H.1|South Africa|2020-07-03	0.0004380260	Africa
Africa|hCoV-19/Gambia/NPHL-2712/2020|EPI ISL 561288|B.1.5.12|Gambia|2020-08-03	Africa|hCoV-19/South Africa/KRISP-K000608/2020|EPI ISL 509261|H.1|South Africa|2020-07-03	0.0004717840	Africa
Africa|hCoV-19/Gambia/NPHL-2727/2020|EPI ISL 561289|B.1.5.12|Gambia|2020-08-04	Africa|hCoV-19/South Africa/KRISP-K000608/2020|EPI ISL 509261|H.1|South Africa|2020-07-03	0.0004717634	Africa
Africa|hCoV-19/Gambia/NPHL-2729/2020|EPI ISL 561290|B.1.1|Gambia|2020-07-23	Africa|hCoV-19/South Africa/KRISP-K000608/2020|EPI ISL 509261|H.1|South Africa|2020-07-03	0.0003369147	Africa
Africa|hCoV-19/Gambia/NPHL-2736/2020|EPI ISL 561291|B.1.1.242|Gambia|2020-07-25	Africa|hCoV-19/South Africa/KRISP-K000608/2020|EPI ISL 509261|H.1|South Africa|2020-07-03	0.0003706062	Africa
Africa|hCoV-19/Gambia/NPHL-2759/2020|EPI ISL 561292|B.1.5.12|Gambia|2020-08-07	Africa|hCoV-19/South Africa/KRISP-K000608/2020|EPI ISL 509261|H.1|South Africa|2020-07-03	0.0004380954	Africa
Africa|hCoV-19/Gambia/NPHL-2762/2020|EPI ISL 561293|B.1.5.12|Gambia|2020-07-25	Africa|hCoV-19/South Africa/KRISP-K000608/2020|EPI ISL 509261|H.1|South Africa|2020-07-03	0.0005054811	Africa
Africa|hCoV-19/Gambia/NPHL-2767/2020|EPI ISL 561294|B.1.1.293|Gambia|2020-07-25	Africa|hCoV-19/South Africa/KRISP-K000608/2020|EPI ISL 509261|H.1|South Africa|2020-07-03	0.0003369079	Africa
Africa|hCoV-19/Gambia/NPHL-2768/2020|EPI ISL 561295|B.1.1.293|Gambia|2020-07-27	Africa|hCoV-19/South Africa/KRISP-K000608/2020|EPI ISL 509261|H.1|South Africa|2020-07-03	0.0002695090	Africa
Africa|hCoV-19/Gambia/NPHL-277/2020|EPI ISL 561296|B.1.5.12|Gambia|2020	Africa|hCoV-19/South Africa/KRISP-K000608/2020|EPI ISL 509261|H.1|South Africa|2020-07-03	0.0004717745	Africa
Africa|hCoV-19/Gambia/NPHL-2785/2020|EPI ISL 561297|B.1.1.242|Gambia|2020-07-27	Africa|hCoV-19/South Africa/KRISP-K000608/2020|EPI ISL 509261|H.1|South Africa|2020-07-03	0.0003032080	Africa
Africa|hCoV-19/Gambia/NPHL-2790/2020|EPI ISL 561298|B.1.1.293|Gambia|2020	Africa|hCoV-19/South Africa/KRISP-K000608/2020|EPI ISL 509261|H.1|South Africa|2020-07-03	0.0003369147	Africa
Africa|hCoV-19/Gambia/NPHL-2825/2020|EPI ISL 561299|B.1.5.12|Gambia|2020	Africa|hCoV-19/South Africa/KRISP-K000608/2020|EPI ISL 509261|H.1|South Africa|2020-07-03	0.0004717204	Africa
Africa|hCoV-19/Gambia/NPHL-287/2020|EPI ISL 561300|B.1.1.293|Gambia|2020	Africa|hCoV-19/South Africa/KRISP-K000608/2020|EPI ISL 509261|H.1|South Africa|2020-07-03	0.0003032201	Africa
Africa|hCoV-19/Gambia/NPHL-2889/2020|EPI ISL 561301|B.1.5.12|Gambia|2020	Africa|hCoV-19/South Africa/KRISP-K000608/2020|EPI ISL 509261|H.1|South Africa|2020-07-03	0.0005145480	Africa
Africa|hCoV-19/Gambia/NPHL-2892/2020|EPI ISL 561302|B.1.5.12|Gambia|2020-09-07	Africa|hCoV-19/South Africa/KRISP-K000608/2020|EPI ISL 509261|H.1|South Africa|2020-07-03	0.0005145480	Africa
Africa|hCoV-19/Gambia/NPHL-290/2020|EPI ISL 561303|B.1.1.293|Gambia|2020	Africa|hCoV-19/South Africa/KRISP-K000608/2020|EPI ISL 509261|H.1|South Africa|2020-07-03	0.0002695090	Africa
Africa|hCoV-19/Gambia/NPHL-2909/2020|EPI ISL 561304|B.1.1.293|Gambia|2020-07-26	Africa|hCoV-19/South Africa/KRISP-K000608/2020|EPI ISL 509261|H.1|South Africa|2020-07-03	0.0003032171	Africa
Africa|hCoV-19/Gambia/NPHL-2984/2020|EPI ISL 561307|B.1.1.293|Gambia|2020	Africa|hCoV-19/South Africa/KRISP-K000608/2020|EPI ISL 509261|H.1|South Africa|2020-07-03	0.0003369294	Africa
Africa|hCoV-19/Gambia/NPHL-299/2020|EPI ISL 561308|B.1.1.293|Gambia|2020	Africa|hCoV-19/South Africa/KRISP-K000608/2020|EPI ISL 509261|H.1|South Africa|2020-07-03	0.0003032099	Africa
Africa|hCoV-19/Gambia/NPHL-3047/2020|EPI ISL 561309|B.1.5.12|Gambia|2020-07-28	Africa|hCoV-19/South Africa/KRISP-K000608/2020|EPI ISL 509261|H.1|South Africa|2020-07-03	0.0005103472	Africa
Africa|hCoV-19/Gambia/NPHL-3055/2020|EPI ISL 561310|B.1.5.12|Gambia|2020-07-17	Africa|hCoV-19/South Africa/KRISP-K000608/2020|EPI ISL 509261|H.1|South Africa|2020-07-03	0.0005054811	Africa
Africa|hCoV-19/Gambia/NPHL-3062/2020|EPI ISL 561311|B.1.5.12|Gambia|2020	Africa|hCoV-19/South Africa/KRISP-K000608/2020|EPI ISL 509261|H.1|South Africa|2020-07-03	0.0005103472	Africa
Africa|hCoV-19/Gambia/NPHL-3079/2020|EPI ISL 561312|B.1.5.12|Gambia|2020-07-27	Africa|hCoV-19/South Africa/KRISP-K000608/2020|EPI ISL 509261|H.1|South Africa|2020-07-03	0.0005145480	Africa
Africa|hCoV-19/Gambia/NPHL-3206/2020|EPI ISL 561313|B.1.1.293|Gambia|2020	Africa|hCoV-19/South Africa/KRISP-K000608/2020|EPI ISL 509261|H.1|South Africa|2020-07-03	0.0003706224	Africa
Africa|hCoV-19/Gambia/NPHL-3254/2020|EPI ISL 561315|B.1.5.12|Gambia|2020-07-28	Africa|hCoV-19/South Africa/KRISP-K000608/2020|EPI ISL 509261|H.1|South Africa|2020-07-03	0.0005096019	Africa
Africa|hCoV-19/Gambia/NPHL-3281/2020|EPI ISL 561316|B.1.1|Gambia|2020-07-28	Africa|hCoV-19/South Africa/KRISP-K000608/2020|EPI ISL 509261|H.1|South Africa|2020-07-03	0.0003839251	Africa
Africa|hCoV-19/Gambia/NPHL-483B/2020|EPI ISL 561318|B.1.1|Gambia|2020	Africa|hCoV-19/South Africa/KRISP-K000608/2020|EPI ISL 509261|H.1|South Africa|2020-07-03	0.0003840833	Africa
Africa|hCoV-19/Gambia/NPHL-704/2020|EPI ISL 561320|B.1.1.293|Gambia|2020	Africa|hCoV-19/South Africa/KRISP-K000608/2020|EPI ISL 509261|H.1|South Africa|2020-07-03	0.0005185161	Africa
Africa|hCoV-19/Gambia/NPHL-737/2020|EPI ISL 561323|B.1.1.293|Gambia|2020	Africa|hCoV-19/South Africa/KRISP-K000608/2020|EPI ISL 509261|H.1|South Africa|2020-07-03	0.0002418543	Africa
Africa|hCoV-19/Gambia/NPHL-748/2020|EPI ISL 561324|B.1.1|Gambia|2020	Africa|hCoV-19/South Africa/KRISP-K000608/2020|EPI ISL 509261|H.1|South Africa|2020-07-03	0.0003032273	Africa
Africa|hCoV-19/Gambia/NPHL-758/2020|EPI ISL 561326|B.1.1.293|Gambia|2020	Africa|hCoV-19/South Africa/KRISP-K000608/2020|EPI ISL 509261|H.1|South Africa|2020-07-03	0.0002416539	Africa
Africa|hCoV-19/Gambia/NPHL-760/2020|EPI ISL 561327|B.1.5|Gambia|2020	Africa|hCoV-19/South Africa/KRISP-K000608/2020|EPI ISL 509261|H.1|South Africa|2020-07-03	0.0001697035	Africa
Africa|hCoV-19/Gambia/NPHL-790/2020|EPI ISL 561329|B.1.5|Gambia|2020	Africa|hCoV-19/South Africa/KRISP-K000608/2020|EPI ISL 509261|H.1|South Africa|2020-07-03	0.0001368734	Africa
Africa|hCoV-19/Gambia/NPHL-923/2020|EPI ISL 561330|B.1.5.12|Gambia|2020	Africa|hCoV-19/South Africa/KRISP-K000608/2020|EPI ISL 509261|H.1|South Africa|2020-07-03	0.0004043427	Africa
Africa|hCoV-19/Gambia/NPHL-930/2020|EPI ISL 561331|B.1.5|Gambia|2020	Africa|hCoV-19/South Africa/KRISP-K000608/2020|EPI ISL 509261|H.1|South Africa|2020-07-03	0.0001710969	Africa
Africa|hCoV-19/Gambia/NPHL-941/2020|EPI ISL 561332|B.1.5.12|Gambia|2020	Africa|hCoV-19/South Africa/KRISP-K000608/2020|EPI ISL 509261|H.1|South Africa|2020-07-03	0.0004380364	Africa
Africa|hCoV-19/Gambia/NPHL-956/2020|EPI ISL 561334|B.1.5.12|Gambia|2020	Africa|hCoV-19/South Africa/KRISP-K000608/2020|EPI ISL 509261|H.1|South Africa|2020-07-03	0.0004449223	Africa
Africa|hCoV-19/Ghana/1651 S3/2020|EPI ISL 422387|A.11|Ghana|2020-03-25	Africa|hCoV-19/South Africa/KRISP-K000608/2020|EPI ISL 509261|H.1|South Africa|2020-07-03	0.0005959345	Africa
Africa|hCoV-19/Ghana/1659 S14/2020|EPI ISL 422405|B.1.220|Ghana|2020-03-25	Africa|hCoV-19/South Africa/KRISP-K000608/2020|EPI ISL 509261|H.1|South Africa|2020-07-03	0.0002808776	Africa
Africa|hCoV-19/Ghana/2230 S4/2020|EPI ISL 422390|B.40|Ghana|2020-03-25	Africa|hCoV-19/South Africa/KRISP-K000608/2020|EPI ISL 509261|H.1|South Africa|2020-07-03	0.0005114728	Africa
Africa|hCoV-19/Ghana/2333 S5/2020|EPI ISL 422394|B.1.3|Ghana|2020-03-27	Africa|hCoV-19/South Africa/KRISP-K000608/2020|EPI ISL 509261|H.1|South Africa|2020-07-03	0.0004122491	Africa
Africa|hCoV-19/Ghana/2573 S27/2020|EPI ISL 515082|A|Ghana|2020-03-29	Africa|hCoV-19/South Africa/KRISP-K000608/2020|EPI ISL 509261|H.1|South Africa|2020-07-03	0.0007122500	Africa
Africa|hCoV-19/Ghana/2666 S32/2020|EPI ISL 515083|A|Ghana|2020-03-27	Africa|hCoV-19/South Africa/KRISP-K000608/2020|EPI ISL 509261|H.1|South Africa|2020-07-03	0.0001030690	Africa
Africa|hCoV-19/Ghana/2709 S25/2020|EPI ISL 515084|B.1|Ghana|2020-03-28	Africa|hCoV-19/South Africa/KRISP-K000608/2020|EPI ISL 509261|H.1|South Africa|2020-07-03	0.0004384883	Africa
Africa|hCoV-19/Ghana/2828 S6/2020|EPI ISL 422397|A.11|Ghana|2020-03-29	Africa|hCoV-19/South Africa/KRISP-K000608/2020|EPI ISL 509261|H.1|South Africa|2020-07-03	0.0007174639	Africa
Africa|hCoV-19/Ghana/2852 S30/2020|EPI ISL 515085|B.6|Ghana|2020-03-28	Africa|hCoV-19/South Africa/KRISP-K000608/2020|EPI ISL 509261|H.1|South Africa|2020-07-03	0.0001028499	Africa
Africa|hCoV-19/Ghana/2914 S8/2020|EPI ISL 422399|B.1.1|Ghana|2020-03-30	Africa|hCoV-19/South Africa/KRISP-K000608/2020|EPI ISL 509261|H.1|South Africa|2020-07-03	0.0001738050	Africa
Africa|hCoV-19/Ghana/34927 S20/2020|EPI ISL 515086|A.11|Ghana|2020-05-23	Africa|hCoV-19/South Africa/KRISP-K000608/2020|EPI ISL 509261|H.1|South Africa|2020-07-03	0.0006125667	Africa
Africa|hCoV-19/Ghana/34928 S21/2020|EPI ISL 515087|A.11|Ghana|2020-05-23	Africa|hCoV-19/South Africa/KRISP-K000608/2020|EPI ISL 509261|H.1|South Africa|2020-07-03	0.0007170574	Africa
Africa|hCoV-19/Ghana/34980 S22/2020|EPI ISL 515088|B.1.1|Ghana|2020-05-23	Africa|hCoV-19/South Africa/KRISP-K000608/2020|EPI ISL 509261|H.1|South Africa|2020-07-03	0.0001736860	Africa
Africa|hCoV-19/Ghana/34983 S40/2020|EPI ISL 515089|B.1.1|Ghana|2020-05-23	Africa|hCoV-19/South Africa/KRISP-K000608/2020|EPI ISL 509261|H.1|South Africa|2020-07-03	0.0002394694	Africa
Africa|hCoV-19/Ghana/35012 S17/2020|EPI ISL 515090|B.1.1|Ghana|2020-05-23	Africa|hCoV-19/South Africa/KRISP-K000608/2020|EPI ISL 509261|H.1|South Africa|2020-07-03	0.0002021216	Africa
Africa|hCoV-19/Ghana/35019 S18/2020|EPI ISL 515091|B.1.1|Ghana|2020-05-23	Africa|hCoV-19/South Africa/KRISP-K000608/2020|EPI ISL 509261|H.1|South Africa|2020-07-03	0.0001033947	Africa
Africa|hCoV-19/Ghana/35183 S24/2020|EPI ISL 515092|A|Ghana|2020-05-24	Africa|hCoV-19/South Africa/KRISP-K000608/2020|EPI ISL 509261|H.1|South Africa|2020-07-03	0.0001045814	Africa
Africa|hCoV-19/Ghana/35280 S41/2020|EPI ISL 515093|A|Ghana|2020-05-24	Africa|hCoV-19/South Africa/KRISP-K000608/2020|EPI ISL 509261|H.1|South Africa|2020-07-03	0.0005871824	Africa
Africa|hCoV-19/Ghana/35394 S49/2020|EPI ISL 515094|B.1.1.307|Ghana|2020-05-24	Africa|hCoV-19/South Africa/KRISP-K000608/2020|EPI ISL 509261|H.1|South Africa|2020-07-03	0.0001727100	Africa
Africa|hCoV-19/Ghana/35466 S19/2020|EPI ISL 515095|B.1.1|Ghana|2020-05-24	Africa|hCoV-19/South Africa/KRISP-K000608/2020|EPI ISL 509261|H.1|South Africa|2020-07-03	0.0002051900	Africa
Africa|hCoV-19/Ghana/35563 S37/2020|EPI ISL 515096|A.11|Ghana|2020-05-24	Africa|hCoV-19/South Africa/KRISP-K000608/2020|EPI ISL 509261|H.1|South Africa|2020-07-03	0.0007414875	Africa
Africa|hCoV-19/Ghana/36523 S23/2020|EPI ISL 515097|A|Ghana|2020-05-27	Africa|hCoV-19/South Africa/KRISP-K000608/2020|EPI ISL 509261|H.1|South Africa|2020-07-03	0.0002746093	Africa
Africa|hCoV-19/Ghana/81216 S36/2020|EPI ISL 515098|A|Ghana|2020-05-20	Africa|hCoV-19/South Africa/KRISP-K000608/2020|EPI ISL 509261|H.1|South Africa|2020-07-03	0.0007117986	Africa
Africa|hCoV-19/Ghana/81219 S34/2020|EPI ISL 515099|B.1.1|Ghana|2020-05-20	Africa|hCoV-19/South Africa/KRISP-K000608/2020|EPI ISL 509261|H.1|South Africa|2020-07-03	0.0001368640	Africa
Africa|hCoV-19/Ghana/82879 S48/2020|EPI ISL 515100|B.1|Ghana|2020-05-20	Africa|hCoV-19/South Africa/KRISP-K000608/2020|EPI ISL 509261|H.1|South Africa|2020-07-03	0.0004408283	Africa
Africa|hCoV-19/Ghana/83637 S29/2020|EPI ISL 515101|B.1.1|Ghana|2020-05-22	Africa|hCoV-19/South Africa/KRISP-K000608/2020|EPI ISL 509261|H.1|South Africa|2020-07-03	0.0001691777	Africa
Africa|hCoV-19/Ghana/84049 S31/2020|EPI ISL 515102|B.1|Ghana|2020-05-25	Africa|hCoV-19/South Africa/KRISP-K000608/2020|EPI ISL 509261|H.1|South Africa|2020-07-03	0.0004728497	Africa
Africa|hCoV-19/Ghana/84162 S45/2020|EPI ISL 515103|A|Ghana|2020-04-25	Africa|hCoV-19/South Africa/KRISP-K000608/2020|EPI ISL 509261|H.1|South Africa|2020-07-03	0.0005526440	Africa
Africa|hCoV-19/Ghana/84182 S43/2020|EPI ISL 515104|B.1.1|Ghana|2020-05-25	Africa|hCoV-19/South Africa/KRISP-K000608/2020|EPI ISL 509261|H.1|South Africa|2020-07-03	0.0003078901	Africa
Africa|hCoV-19/Ghana/84210 S44/2020|EPI ISL 515105|A|Ghana|2020-05-24	Africa|hCoV-19/South Africa/KRISP-K000608/2020|EPI ISL 509261|H.1|South Africa|2020-07-03	0.0006469636	Africa
Africa|hCoV-19/Ghana/84218 S47/2020|EPI ISL 515106|A|Ghana|2020-05-25	Africa|hCoV-19/South Africa/KRISP-K000608/2020|EPI ISL 509261|H.1|South Africa|2020-07-03	0.0006914525	Africa
Africa|hCoV-19/Ghana/84260 S28/2020|EPI ISL 515107|A|Ghana|2020-05-25	Africa|hCoV-19/South Africa/KRISP-K000608/2020|EPI ISL 509261|H.1|South Africa|2020-07-03	0.0006122062	Africa
Africa|hCoV-19/Ghana/84279 S42/2020|EPI ISL 515108|B.1|Ghana|2020-05-25	Africa|hCoV-19/South Africa/KRISP-K000608/2020|EPI ISL 509261|H.1|South Africa|2020-07-03	0.0004759678	Africa
Africa|hCoV-19/Ghana/84301 S35/2020|EPI ISL 515109|A.11|Ghana|2020-05-24	Africa|hCoV-19/South Africa/KRISP-K000608/2020|EPI ISL 509261|H.1|South Africa|2020-07-03	0.0005277633	Africa
Africa|hCoV-19/Ghana/84430 S51/2020|EPI ISL 515110|B.1.1.307|Ghana|2020-05-25	Africa|hCoV-19/South Africa/KRISP-K000608/2020|EPI ISL 509261|H.1|South Africa|2020-07-03	0.0001695655	Africa
Africa|hCoV-19/Ghana/84438 S50/2020|EPI ISL 515111|A|Ghana|2020-05-24	Africa|hCoV-19/South Africa/KRISP-K000608/2020|EPI ISL 509261|H.1|South Africa|2020-07-03	0.0005760033	Africa
Africa|hCoV-19/Ghana/84484 S16/2020|EPI ISL 515112|B.1.1|Ghana|2020-05-25	Africa|hCoV-19/South Africa/KRISP-K000608/2020|EPI ISL 509261|H.1|South Africa|2020-07-03	0.0002073187	Africa
Africa|hCoV-19/Ghana/KATH23/2020|EPI ISL 515181|A.11|Ghana|2020-03-22	Africa|hCoV-19/South Africa/KRISP-K000608/2020|EPI ISL 509261|H.1|South Africa|2020-07-03	0.0005729481	Africa
Africa|hCoV-19/Ghana/TTH10/2020|EPI ISL 515182|A|Ghana|2020-03-27	Africa|hCoV-19/South Africa/KRISP-K000608/2020|EPI ISL 509261|H.1|South Africa|2020-07-03	0.0005391800	Africa
Africa|hCoV-19/Ghana/TTH11/2020|EPI ISL 515183|A|Ghana|2020-03-27	Africa|hCoV-19/South Africa/KRISP-K000608/2020|EPI ISL 509261|H.1|South Africa|2020-07-03	0.0005409660	Africa
Africa|hCoV-19/Ghana/TTH6/2020|EPI ISL 515248|A|Ghana|2020-03-27	Africa|hCoV-19/South Africa/KRISP-K000608/2020|EPI ISL 509261|H.1|South Africa|2020-07-03	0.0006016190	Africa
Africa|hCoV-19/Kenya/C1092/2020|EPI ISL 457849|B.1.5|Kenya|2020-04-18	Africa|hCoV-19/South Africa/KRISP-K000608/2020|EPI ISL 509261|H.1|South Africa|2020-07-03	0.0002455234	Africa
Africa|hCoV-19/Kenya/C1102/2020|EPI ISL 568708|B.1.5|Kenya|2020-04-19	Africa|hCoV-19/South Africa/KRISP-K000608/2020|EPI ISL 509261|H.1|South Africa|2020-07-03	0.0003778957	Africa
Africa|hCoV-19/Kenya/C1162/2020|EPI ISL 457850|B.1.5|Kenya|2020-04-19	Africa|hCoV-19/South Africa/KRISP-K000608/2020|EPI ISL 509261|H.1|South Africa|2020-07-03	0.0002082230	Africa
Africa|hCoV-19/Kenya/C1216/2020|EPI ISL 457854|B.1.5|Kenya|2020-04-19	Africa|hCoV-19/South Africa/KRISP-K000608/2020|EPI ISL 509261|H.1|South Africa|2020-07-03	0.0002695337	Africa
Africa|hCoV-19/Kenya/C1292/2020|EPI ISL 457856|B|Kenya|2020-04-20	Africa|hCoV-19/South Africa/KRISP-K000608/2020|EPI ISL 509261|H.1|South Africa|2020-07-03	0.0002405555	Africa
Africa|hCoV-19/Kenya/C1357/2020|EPI ISL 457858|B.1.5|Kenya|2020-04-20	Africa|hCoV-19/South Africa/KRISP-K000608/2020|EPI ISL 509261|H.1|South Africa|2020-07-03	0.0002112798	Africa
Africa|hCoV-19/Kenya/C1422/2020|EPI ISL 457861|B.1|Kenya|2020-04-20	Africa|hCoV-19/South Africa/KRISP-K000608/2020|EPI ISL 509261|H.1|South Africa|2020-07-03	0.0002476406	Africa
Africa|hCoV-19/Kenya/C1499/2020|EPI ISL 457863|B.1.5|Kenya|2020-04-20	Africa|hCoV-19/South Africa/KRISP-K000608/2020|EPI ISL 509261|H.1|South Africa|2020-07-03	0.0002405339	Africa
Africa|hCoV-19/Kenya/C1646/2020|EPI ISL 457865|B.1.5|Kenya|2020-04-21	Africa|hCoV-19/South Africa/KRISP-K000608/2020|EPI ISL 509261|H.1|South Africa|2020-07-03	0.0002137406	Africa
Africa|hCoV-19/Kenya/C1739/2020|EPI ISL 457866|B|Kenya|2020-04-22	Africa|hCoV-19/South Africa/KRISP-K000608/2020|EPI ISL 509261|H.1|South Africa|2020-07-03	0.0002469218	Africa
Africa|hCoV-19/Kenya/C1751/2020|EPI ISL 457867|B.1.5|Kenya|2020-04-22	Africa|hCoV-19/South Africa/KRISP-K000608/2020|EPI ISL 509261|H.1|South Africa|2020-07-03	0.0002358212	Africa
Africa|hCoV-19/Kenya/C21582/2020|EPI ISL 568872|B.1|Kenya|2020-06-22	Africa|hCoV-19/South Africa/KRISP-K000608/2020|EPI ISL 509261|H.1|South Africa|2020-07-03	0.0005054811	Africa
Africa|hCoV-19/Kenya/C22/2020|EPI ISL 457845|B.1.5|Kenya|2020-03-17	Africa|hCoV-19/South Africa/KRISP-K000608/2020|EPI ISL 509261|H.1|South Africa|2020-07-03	0.0002467852	Africa
Africa|hCoV-19/Kenya/C2439/2020|EPI ISL 457877|B.1.5|Kenya|2020-04-24	Africa|hCoV-19/South Africa/KRISP-K000608/2020|EPI ISL 509261|H.1|South Africa|2020-07-03	0.0002722638	Africa
Africa|hCoV-19/Kenya/C2449/2020|EPI ISL 457878|B.1.5|Kenya|2020-04-24	Africa|hCoV-19/South Africa/KRISP-K000608/2020|EPI ISL 509261|H.1|South Africa|2020-07-03	0.0003136054	Africa
Africa|hCoV-19/Kenya/C2469/2020|EPI ISL 457879|B.1.5|Kenya|2020-04-24	Africa|hCoV-19/South Africa/KRISP-K000608/2020|EPI ISL 509261|H.1|South Africa|2020-07-03	0.0002051339	Africa
Africa|hCoV-19/Kenya/C253/2020|EPI ISL 457868|B.1|Kenya|2020-04-03	Africa|hCoV-19/South Africa/KRISP-K000608/2020|EPI ISL 509261|H.1|South Africa|2020-07-03	0.0002695272	Africa
Africa|hCoV-19/Kenya/C256/2020|EPI ISL 568697|B.1.5|Kenya|2020-04-04	Africa|hCoV-19/South Africa/KRISP-K000608/2020|EPI ISL 509261|H.1|South Africa|2020-07-03	0.0002800489	Africa
Africa|hCoV-19/Kenya/C2582/2020|EPI ISL 457883|B.1.5|Kenya|2020-04-25	Africa|hCoV-19/South Africa/KRISP-K000608/2020|EPI ISL 509261|H.1|South Africa|2020-07-03	0.0002774690	Africa
Africa|hCoV-19/Kenya/C2685/2020|EPI ISL 457884|B.1.5|Kenya|2020-04-25	Africa|hCoV-19/South Africa/KRISP-K000608/2020|EPI ISL 509261|H.1|South Africa|2020-07-03	0.0003037666	Africa
Africa|hCoV-19/Kenya/C2777/2020|EPI ISL 457887|B.1|Kenya|2020-04-26	Africa|hCoV-19/South Africa/KRISP-K000608/2020|EPI ISL 509261|H.1|South Africa|2020-07-03	0.0002137330	Africa
Africa|hCoV-19/Kenya/C2826/2020|EPI ISL 457891|B.1.5|Kenya|2020-04-27	Africa|hCoV-19/South Africa/KRISP-K000608/2020|EPI ISL 509261|H.1|South Africa|2020-07-03	0.0002041708	Africa
Africa|hCoV-19/Kenya/C2847/2020|EPI ISL 457892|B.1.5|Kenya|2020-04-27	Africa|hCoV-19/South Africa/KRISP-K000608/2020|EPI ISL 509261|H.1|South Africa|2020-07-03	0.0002113022	Africa
Africa|hCoV-19/Kenya/C293/2020|EPI ISL 457871|A|Kenya|2020-04-04	Africa|hCoV-19/South Africa/KRISP-K000608/2020|EPI ISL 509261|H.1|South Africa|2020-07-03	0.0005590706	Africa
Africa|hCoV-19/Kenya/C310/2020|EPI ISL 457874|B.4|Kenya|2020-04-04	Africa|hCoV-19/South Africa/KRISP-K000608/2020|EPI ISL 509261|H.1|South Africa|2020-07-03	0.0007215453	Africa
Africa|hCoV-19/Kenya/C3129/2020|EPI ISL 457897|B.1.5|Kenya|2020-04-28	Africa|hCoV-19/South Africa/KRISP-K000608/2020|EPI ISL 509261|H.1|South Africa|2020-07-03	0.0002709546	Africa
Africa|hCoV-19/Kenya/C314/2020|EPI ISL 457875|A|Kenya|2020-04-04	Africa|hCoV-19/South Africa/KRISP-K000608/2020|EPI ISL 509261|H.1|South Africa|2020-07-03	0.0006066163	Africa
Africa|hCoV-19/Kenya/C316/2020|EPI ISL 457876|B.4|Kenya|2020-04-04	Africa|hCoV-19/South Africa/KRISP-K000608/2020|EPI ISL 509261|H.1|South Africa|2020-07-03	0.0007282072	Africa
Africa|hCoV-19/Kenya/C3194/2020|EPI ISL 457901|B.1.5|Kenya|2020-04-28	Africa|hCoV-19/South Africa/KRISP-K000608/2020|EPI ISL 509261|H.1|South Africa|2020-07-03	0.0002774620	Africa
Africa|hCoV-19/Kenya/C3205/2020|EPI ISL 457902|B.1.5|Kenya|2020-04-28	Africa|hCoV-19/South Africa/KRISP-K000608/2020|EPI ISL 509261|H.1|South Africa|2020-07-03	0.0002063472	Africa
Africa|hCoV-19/Kenya/C3208/2020|EPI ISL 457903|B.1.5|Kenya|2020-04-28	Africa|hCoV-19/South Africa/KRISP-K000608/2020|EPI ISL 509261|H.1|South Africa|2020-07-03	0.0002107457	Africa
Africa|hCoV-19/Kenya/C3381/2020|EPI ISL 568714|B.1.5|Kenya|2020-04-30	Africa|hCoV-19/South Africa/KRISP-K000608/2020|EPI ISL 509261|H.1|South Africa|2020-07-03	0.0002382041	Africa
Africa|hCoV-19/Kenya/C3427/2020|EPI ISL 457906|B.1.5|Kenya|2020-04-29	Africa|hCoV-19/South Africa/KRISP-K000608/2020|EPI ISL 509261|H.1|South Africa|2020-07-03	0.0003059896	Africa
Africa|hCoV-19/Kenya/C3457/2020|EPI ISL 568715|B.1|Kenya|2020-04-30	Africa|hCoV-19/South Africa/KRISP-K000608/2020|EPI ISL 509261|H.1|South Africa|2020-07-03	0.0003124005	Africa
Africa|hCoV-19/Kenya/C3739/2020|EPI ISL 568717|B.1.5|Kenya|2020-05-04	Africa|hCoV-19/South Africa/KRISP-K000608/2020|EPI ISL 509261|H.1|South Africa|2020-07-03	0.0002041709	Africa
Africa|hCoV-19/Kenya/C389/2020|EPI ISL 568698|B.1.5|Kenya|2020-04-07	Africa|hCoV-19/South Africa/KRISP-K000608/2020|EPI ISL 509261|H.1|South Africa|2020-07-03	0.0002059859	Africa
Africa|hCoV-19/Kenya/C3980/2020|EPI ISL 568719|B.1|Kenya|2020-05-05	Africa|hCoV-19/South Africa/KRISP-K000608/2020|EPI ISL 509261|H.1|South Africa|2020-07-03	0.0002398502	Africa
Africa|hCoV-19/Kenya/C4083/2020|EPI ISL 568721|B.1.5|Kenya|2020-05-05	Africa|hCoV-19/South Africa/KRISP-K000608/2020|EPI ISL 509261|H.1|South Africa|2020-07-03	0.0002813453	Africa
Africa|hCoV-19/Kenya/C4195/2020|EPI ISL 568723|B.1.5|Kenya|2020-06-05	Africa|hCoV-19/South Africa/KRISP-K000608/2020|EPI ISL 509261|H.1|South Africa|2020-07-03	0.0002041780	Africa
Africa|hCoV-19/Kenya/C4199/2020|EPI ISL 568724|B.1.5|Kenya|2020-05-06	Africa|hCoV-19/South Africa/KRISP-K000608/2020|EPI ISL 509261|H.1|South Africa|2020-07-03	0.0002749923	Africa
Africa|hCoV-19/Kenya/C4214/2020|EPI ISL 568725|B.1|Kenya|2020-06-05	Africa|hCoV-19/South Africa/KRISP-K000608/2020|EPI ISL 509261|H.1|South Africa|2020-07-03	0.0002695154	Africa
Africa|hCoV-19/Kenya/C4419/2020|EPI ISL 568727|B.1|Kenya|2020-05-07	Africa|hCoV-19/South Africa/KRISP-K000608/2020|EPI ISL 509261|H.1|South Africa|2020-07-03	0.0003372339	Africa
Africa|hCoV-19/Kenya/C4420/2020|EPI ISL 568728|B.1.5|Kenya|2020-05-07	Africa|hCoV-19/South Africa/KRISP-K000608/2020|EPI ISL 509261|H.1|South Africa|2020-07-03	0.0002775292	Africa
Africa|hCoV-19/Kenya/C4585/2020|EPI ISL 568730|B.1.5|Kenya|2020-05-08	Africa|hCoV-19/South Africa/KRISP-K000608/2020|EPI ISL 509261|H.1|South Africa|2020-07-03	0.0002382144	Africa
Africa|hCoV-19/Kenya/C460/2020|EPI ISL 457910|B.1.5|Kenya|2020-04-08	Africa|hCoV-19/South Africa/KRISP-K000608/2020|EPI ISL 509261|H.1|South Africa|2020-07-03	0.0002442965	Africa
Africa|hCoV-19/Kenya/C4691/2020|EPI ISL 568733|B.1.5|Kenya|2020-05-09	Africa|hCoV-19/South Africa/KRISP-K000608/2020|EPI ISL 509261|H.1|South Africa|2020-07-03	0.0002069805	Africa
Africa|hCoV-19/Kenya/C4710/2020|EPI ISL 568735|B.1.5|Kenya|2020-05-08	Africa|hCoV-19/South Africa/KRISP-K000608/2020|EPI ISL 509261|H.1|South Africa|2020-07-03	0.0003369340	Africa
Africa|hCoV-19/Kenya/C4717/2020|EPI ISL 568737|B.1.5|Kenya|2020-05-08	Africa|hCoV-19/South Africa/KRISP-K000608/2020|EPI ISL 509261|H.1|South Africa|2020-07-03	0.0002490057	Africa
Africa|hCoV-19/Kenya/C4872/2020|EPI ISL 568741|B.1.5|Kenya|2020-05-08	Africa|hCoV-19/South Africa/KRISP-K000608/2020|EPI ISL 509261|H.1|South Africa|2020-07-03	0.0002404563	Africa
Africa|hCoV-19/Kenya/C4895/2020|EPI ISL 568742|B.1.5|Kenya|2020-05-08	Africa|hCoV-19/South Africa/KRISP-K000608/2020|EPI ISL 509261|H.1|South Africa|2020-07-03	0.0003094368	Africa
Africa|hCoV-19/Kenya/C5008/2020|EPI ISL 568744|B.1|Kenya|2020-05-08	Africa|hCoV-19/South Africa/KRISP-K000608/2020|EPI ISL 509261|H.1|South Africa|2020-07-03	0.0002454354	Africa
Africa|hCoV-19/Kenya/C5011/2020|EPI ISL 568745|B.1.5|Kenya|2020-05-08	Africa|hCoV-19/South Africa/KRISP-K000608/2020|EPI ISL 509261|H.1|South Africa|2020-07-03	0.0002749639	Africa
Africa|hCoV-19/Kenya/C5119/2020|EPI ISL 568750|B.1|Kenya|2020-05-09	Africa|hCoV-19/South Africa/KRISP-K000608/2020|EPI ISL 509261|H.1|South Africa|2020-07-03	0.0002382309	Africa
Africa|hCoV-19/Kenya/C5177/2020|EPI ISL 568752|B.1.5|Kenya|2020-05-09	Africa|hCoV-19/South Africa/KRISP-K000608/2020|EPI ISL 509261|H.1|South Africa|2020-07-03	0.0002406357	Africa
Africa|hCoV-19/Kenya/C5178/2020|EPI ISL 568753|B.1.5|Kenya|2020-05-09	Africa|hCoV-19/South Africa/KRISP-K000608/2020|EPI ISL 509261|H.1|South Africa|2020-07-03	0.0002477365	Africa
Africa|hCoV-19/Kenya/C5246/2020|EPI ISL 568754|B.1.5|Kenya|2020-05-09	Africa|hCoV-19/South Africa/KRISP-K000608/2020|EPI ISL 509261|H.1|South Africa|2020-07-03	0.0002384771	Africa
Africa|hCoV-19/Kenya/C5288/2020|EPI ISL 568755|B.1.5|Kenya|2020-05-10	Africa|hCoV-19/South Africa/KRISP-K000608/2020|EPI ISL 509261|H.1|South Africa|2020-07-03	0.0003126046	Africa
Africa|hCoV-19/Kenya/C5289/2020|EPI ISL 568756|B.1.5|Kenya|2020-05-10	Africa|hCoV-19/South Africa/KRISP-K000608/2020|EPI ISL 509261|H.1|South Africa|2020-07-03	0.0002123410	Africa
Africa|hCoV-19/Kenya/C5328/2020|EPI ISL 568760|B.1.5|Kenya|2020-05-10	Africa|hCoV-19/South Africa/KRISP-K000608/2020|EPI ISL 509261|H.1|South Africa|2020-07-03	0.0002406791	Africa
Africa|hCoV-19/Kenya/C5335/2020|EPI ISL 568762|B.1.5|Kenya|2020-05-10	Africa|hCoV-19/South Africa/KRISP-K000608/2020|EPI ISL 509261|H.1|South Africa|2020-07-03	0.0002408865	Africa
Africa|hCoV-19/Kenya/C5384/2020|EPI ISL 568764|B.1.5|Kenya|2020-05-10	Africa|hCoV-19/South Africa/KRISP-K000608/2020|EPI ISL 509261|H.1|South Africa|2020-07-03	0.0003369226	Africa
Africa|hCoV-19/Kenya/C54/2020|EPI ISL 457847|B.1|Kenya|2020-03-24	Africa|hCoV-19/South Africa/KRISP-K000608/2020|EPI ISL 509261|H.1|South Africa|2020-07-03	0.0003090086	Africa
Africa|hCoV-19/Kenya/C544/2020|EPI ISL 457911|B.1.5|Kenya|2020-04-10	Africa|hCoV-19/South Africa/KRISP-K000608/2020|EPI ISL 509261|H.1|South Africa|2020-07-03	0.0002443051	Africa
Africa|hCoV-19/Kenya/C5442/2020|EPI ISL 568767|B.1.5|Kenya|2020-05-10	Africa|hCoV-19/South Africa/KRISP-K000608/2020|EPI ISL 509261|H.1|South Africa|2020-07-03	0.0002722639	Africa
Africa|hCoV-19/Kenya/C569/2020|EPI ISL 568700|B.1|Kenya|2020-04-12	Africa|hCoV-19/South Africa/KRISP-K000608/2020|EPI ISL 509261|H.1|South Africa|2020-07-03	0.0002453064	Africa
Africa|hCoV-19/Kenya/C5695/2020|EPI ISL 568770|B.1.5|Kenya|2020-05-11	Africa|hCoV-19/South Africa/KRISP-K000608/2020|EPI ISL 509261|H.1|South Africa|2020-07-03	0.0003063091	Africa
Africa|hCoV-19/Kenya/C5701/2020|EPI ISL 568772|B.1|Kenya|2020-05-11	Africa|hCoV-19/South Africa/KRISP-K000608/2020|EPI ISL 509261|H.1|South Africa|2020-07-03	0.0002382204	Africa
Africa|hCoV-19/Kenya/C571/2020|EPI ISL 568702|A|Kenya|2020-04-12	Africa|hCoV-19/South Africa/KRISP-K000608/2020|EPI ISL 509261|H.1|South Africa|2020-07-03	0.0005728903	Africa
Africa|hCoV-19/Kenya/C5767/2020|EPI ISL 568773|B.1.5|Kenya|2020-05-11	Africa|hCoV-19/South Africa/KRISP-K000608/2020|EPI ISL 509261|H.1|South Africa|2020-07-03	0.0003504599	Africa
Africa|hCoV-19/Kenya/C5811/2020|EPI ISL 568775|B.1.5|Kenya|2020-05-11	Africa|hCoV-19/South Africa/KRISP-K000608/2020|EPI ISL 509261|H.1|South Africa|2020-07-03	0.0002382201	Africa
Africa|hCoV-19/Kenya/C5813/2020|EPI ISL 568776|B.1|Kenya|2020-05-11	Africa|hCoV-19/South Africa/KRISP-K000608/2020|EPI ISL 509261|H.1|South Africa|2020-07-03	0.0002406357	Africa
Africa|hCoV-19/Kenya/C5835/2020|EPI ISL 568777|B.1.5|Kenya|2020-05-12	Africa|hCoV-19/South Africa/KRISP-K000608/2020|EPI ISL 509261|H.1|South Africa|2020-07-03	0.0002748320	Africa
Africa|hCoV-19/Kenya/C587/2020|EPI ISL 457912|B.1.5|Kenya|2020-04-11	Africa|hCoV-19/South Africa/KRISP-K000608/2020|EPI ISL 509261|H.1|South Africa|2020-07-03	0.0002442225	Africa
Africa|hCoV-19/Kenya/C589/2020|EPI ISL 457913|B.1.5|Kenya|2020-04-11	Africa|hCoV-19/South Africa/KRISP-K000608/2020|EPI ISL 509261|H.1|South Africa|2020-07-03	0.0002403383	Africa
Africa|hCoV-19/Kenya/C5902/2020|EPI ISL 568779|B.1.5|Kenya|2020-05-12	Africa|hCoV-19/South Africa/KRISP-K000608/2020|EPI ISL 509261|H.1|South Africa|2020-07-03	0.0002430416	Africa
Africa|hCoV-19/Kenya/C5911/2020|EPI ISL 568780|B.1.5|Kenya|2020-05-12	Africa|hCoV-19/South Africa/KRISP-K000608/2020|EPI ISL 509261|H.1|South Africa|2020-07-03	0.0002429798	Africa
Africa|hCoV-19/Kenya/C5914/2020|EPI ISL 568782|B.1.5|Kenya|2020-05-12	Africa|hCoV-19/South Africa/KRISP-K000608/2020|EPI ISL 509261|H.1|South Africa|2020-07-03	0.0002725235	Africa
Africa|hCoV-19/Kenya/C6186/2020|EPI ISL 568787|B.1.5|Kenya|2020-05-13	Africa|hCoV-19/South Africa/KRISP-K000608/2020|EPI ISL 509261|H.1|South Africa|2020-07-03	0.0003094515	Africa
Africa|hCoV-19/Kenya/C6255/2020|EPI ISL 568790|B.1.1.33|Kenya|2020-05-13	Africa|hCoV-19/South Africa/KRISP-K000608/2020|EPI ISL 509261|H.1|South Africa|2020-07-03	0.0003064929	Africa
Africa|hCoV-19/Kenya/C6298/2020|EPI ISL 568792|B.1|Kenya|2020-05-13	Africa|hCoV-19/South Africa/KRISP-K000608/2020|EPI ISL 509261|H.1|South Africa|2020-07-03	0.0002452608	Africa
Africa|hCoV-19/Kenya/C6369/2020|EPI ISL 568794|B.1|Kenya|2020-05-14	Africa|hCoV-19/South Africa/KRISP-K000608/2020|EPI ISL 509261|H.1|South Africa|2020-07-03	0.0003149214	Africa
Africa|hCoV-19/Kenya/C6380/2020|EPI ISL 568798|B.1.5|Kenya|2020-05-15	Africa|hCoV-19/South Africa/KRISP-K000608/2020|EPI ISL 509261|H.1|South Africa|2020-07-03	0.0002104055	Africa
Africa|hCoV-19/Kenya/C6384/2020|EPI ISL 568799|B.1|Kenya|2020-05-14	Africa|hCoV-19/South Africa/KRISP-K000608/2020|EPI ISL 509261|H.1|South Africa|2020-07-03	0.0002405470	Africa
Africa|hCoV-19/Kenya/C639/2020|EPI ISL 568703|B|Kenya|2020-04-14	Africa|hCoV-19/South Africa/KRISP-K000608/2020|EPI ISL 509261|H.1|South Africa|2020-07-03	0.0003851173	Africa
Africa|hCoV-19/Kenya/C6518/2020|EPI ISL 568803|B.1.5|Kenya|2020-05-14	Africa|hCoV-19/South Africa/KRISP-K000608/2020|EPI ISL 509261|H.1|South Africa|2020-07-03	0.0003171184	Africa
Africa|hCoV-19/Kenya/C6524/2020|EPI ISL 568805|A|Kenya|2020-05-14	Africa|hCoV-19/South Africa/KRISP-K000608/2020|EPI ISL 509261|H.1|South Africa|2020-07-03	0.0005880532	Africa
Africa|hCoV-19/Kenya/C656/2020|EPI ISL 457915|B.1.5|Kenya|2020-04-13	Africa|hCoV-19/South Africa/KRISP-K000608/2020|EPI ISL 509261|H.1|South Africa|2020-07-03	0.0003032386	Africa
Africa|hCoV-19/Kenya/C6564/2020|EPI ISL 568806|B.1.5|Kenya|2020-05-14	Africa|hCoV-19/South Africa/KRISP-K000608/2020|EPI ISL 509261|H.1|South Africa|2020-07-03	0.0003184005	Africa
Africa|hCoV-19/Kenya/C6878/2020|EPI ISL 568813|B.1.1|Kenya|2020-05-15	Africa|hCoV-19/South Africa/KRISP-K000608/2020|EPI ISL 509261|H.1|South Africa|2020-07-03	0.0001071890	Africa
Africa|hCoV-19/Kenya/C6914/2020|EPI ISL 568817|B.1|Kenya|2020-05-15	Africa|hCoV-19/South Africa/KRISP-K000608/2020|EPI ISL 509261|H.1|South Africa|2020-07-03	0.0003502020	Africa
Africa|hCoV-19/Kenya/C7081/2020|EPI ISL 568824|B.1.5|Kenya|2020-05-16	Africa|hCoV-19/South Africa/KRISP-K000608/2020|EPI ISL 509261|H.1|South Africa|2020-07-03	0.0002499771	Africa
Africa|hCoV-19/Kenya/C713/2020|EPI ISL 457920|B.1.5|Kenya|2020-04-14	Africa|hCoV-19/South Africa/KRISP-K000608/2020|EPI ISL 509261|H.1|South Africa|2020-07-03	0.0002695270	Africa
Africa|hCoV-19/Kenya/C7579/2020|EPI ISL 568842|A|Kenya|2020-05-16	Africa|hCoV-19/South Africa/KRISP-K000608/2020|EPI ISL 509261|H.1|South Africa|2020-07-03	0.0005896462	Africa
Africa|hCoV-19/Kenya/C7605/2020|EPI ISL 568847|A|Kenya|2020-05-16	Africa|hCoV-19/South Africa/KRISP-K000608/2020|EPI ISL 509261|H.1|South Africa|2020-07-03	0.0006125190	Africa
Africa|hCoV-19/Kenya/C787/2020|EPI ISL 457921|B.1.5|Kenya|2020-04-15	Africa|hCoV-19/South Africa/KRISP-K000608/2020|EPI ISL 509261|H.1|South Africa|2020-07-03	0.0002358212	Africa
Africa|hCoV-19/Kenya/C7949/2020|EPI ISL 568852|B.1|Kenya|2020-05-18	Africa|hCoV-19/South Africa/KRISP-K000608/2020|EPI ISL 509261|H.1|South Africa|2020-07-03	0.0003508978	Africa
Africa|hCoV-19/Kenya/C815/2020|EPI ISL 568706|B.1|Kenya|2020-04-16	Africa|hCoV-19/South Africa/KRISP-K000608/2020|EPI ISL 509261|H.1|South Africa|2020-07-03	0.0002801720	Africa
Africa|hCoV-19/Kenya/C8240/2020|EPI ISL 568855|B.1.5|Kenya|2020-05-19	Africa|hCoV-19/South Africa/KRISP-K000608/2020|EPI ISL 509261|H.1|South Africa|2020-07-03	0.0002818600	Africa
Africa|hCoV-19/Kenya/C926/2020|EPI ISL 457928|B.1.5|Kenya|2020-04-17	Africa|hCoV-19/South Africa/KRISP-K000608/2020|EPI ISL 509261|H.1|South Africa|2020-07-03	0.0002711162	Africa
Africa|hCoV-19/Kenya/D5/2020|EPI ISL 457999|B.1|Kenya|2020-05-22	Africa|hCoV-19/South Africa/KRISP-K000608/2020|EPI ISL 509261|H.1|South Africa|2020-07-03	0.0005177080	Africa
Africa|hCoV-19/Kenya/D6/2020|EPI ISL 458000|B.40|Kenya|2020-03-17	Africa|hCoV-19/South Africa/KRISP-K000608/2020|EPI ISL 509261|H.1|South Africa|2020-07-03	0.0006429052	Africa
Africa|hCoV-19/Kenya/NIC 059/2020|EPI ISL 457827|B.40|Kenya|2020-03	Africa|hCoV-19/South Africa/KRISP-K000608/2020|EPI ISL 509261|H.1|South Africa|2020-07-03	0.0005786537	Africa
Africa|hCoV-19/Kenya/NIC 084/2020|EPI ISL 457828|B|Kenya|2020-03	Africa|hCoV-19/South Africa/KRISP-K000608/2020|EPI ISL 509261|H.1|South Africa|2020-07-03	0.0005391909	Africa
Africa|hCoV-19/Kenya/NIC 087/2020|EPI ISL 457829|B.1.1.20|Kenya|2020-03	Africa|hCoV-19/South Africa/KRISP-K000608/2020|EPI ISL 509261|H.1|South Africa|2020-07-03	0.0001697133	Africa
Africa|hCoV-19/Kenya/NIC 089/2020|EPI ISL 457830|B.1.1.20|Kenya|2020-03	Africa|hCoV-19/South Africa/KRISP-K000608/2020|EPI ISL 509261|H.1|South Africa|2020-07-03	0.0001765869	Africa
Africa|hCoV-19/Kenya/NIC 168/2020|EPI ISL 457832|B.1.255|Kenya|2020-03	Africa|hCoV-19/South Africa/KRISP-K000608/2020|EPI ISL 509261|H.1|South Africa|2020-07-03	0.0003122380	Africa
Africa|hCoV-19/Kenya/NIC 187/2020|EPI ISL 457833|B.1.5|Kenya|2020-03-20	Africa|hCoV-19/South Africa/KRISP-K000608/2020|EPI ISL 509261|H.1|South Africa|2020-07-03	0.0003032182	Africa
Africa|hCoV-19/Kenya/NIC 196/2020|EPI ISL 457834|B.1.1|Kenya|2020-03-21	Africa|hCoV-19/South Africa/KRISP-K000608/2020|EPI ISL 509261|H.1|South Africa|2020-07-03	0.0001408488	Africa
Africa|hCoV-19/Kenya/NIC 248/2020|EPI ISL 457836|B.40|Kenya|2020-03-23	Africa|hCoV-19/South Africa/KRISP-K000608/2020|EPI ISL 509261|H.1|South Africa|2020-07-03	0.0005151664	Africa
Africa|hCoV-19/Kenya/NIC 266/2020|EPI ISL 457838|B.6|Kenya|2020-03-24	Africa|hCoV-19/South Africa/KRISP-K000608/2020|EPI ISL 509261|H.1|South Africa|2020-07-03	0.0006170639	Africa
Africa|hCoV-19/Kenya/NIC 492/2020|EPI ISL 457840|B.1.5|Kenya|2020-03	Africa|hCoV-19/South Africa/KRISP-K000608/2020|EPI ISL 509261|H.1|South Africa|2020-07-03	0.0002447321	Africa
Africa|hCoV-19/Kenya/NIC 512/2020|EPI ISL 457841|B.1.5|Kenya|2020-03	Africa|hCoV-19/South Africa/KRISP-K000608/2020|EPI ISL 509261|H.1|South Africa|2020-07-03	0.0002445525	Africa
Africa|hCoV-19/Kenya/NIC 569/2020|EPI ISL 457843|B.1.1|Kenya|2020-03-29	Africa|hCoV-19/South Africa/KRISP-K000608/2020|EPI ISL 509261|H.1|South Africa|2020-07-03	0.0001684272	Africa
Africa|hCoV-19/Kenya/NIC 593/2020|EPI ISL 457844|B.1.1.316|Kenya|2020-03-29	Africa|hCoV-19/South Africa/KRISP-K000608/2020|EPI ISL 509261|H.1|South Africa|2020-07-03	0.0001733609	Africa
Africa|hCoV-19/Kenya/S052/2020|EPI ISL 457932|B.4|Kenya|2020-03-14	Africa|hCoV-19/South Africa/KRISP-K000608/2020|EPI ISL 509261|H.1|South Africa|2020-07-03	0.0007263691	Africa
Africa|hCoV-19/Kenya/S109/2020|EPI ISL 457933|B.4|Kenya|2020-03-23	Africa|hCoV-19/South Africa/KRISP-K000608/2020|EPI ISL 509261|H.1|South Africa|2020-07-03	0.0006625338	Africa
Africa|hCoV-19/Kenya/S299/2020|EPI ISL 457934|B.1.1.1|Kenya|2020-03-29	Africa|hCoV-19/South Africa/KRISP-K000608/2020|EPI ISL 509261|H.1|South Africa|2020-07-03	0.0003089344	Africa
Africa|hCoV-19/Madagascar/IP-01650/2020|EPI ISL 508862|B.1|Madagascar|2020-03-20	Africa|hCoV-19/South Africa/KRISP-K000608/2020|EPI ISL 509261|H.1|South Africa|2020-07-03	0.0003369226	Africa
Africa|hCoV-19/Madagascar/IP-01861/2020|EPI ISL 508863|B.1|Madagascar|2020-03-22	Africa|hCoV-19/South Africa/KRISP-K000608/2020|EPI ISL 509261|H.1|South Africa|2020-07-03	0.0003369226	Africa
Africa|hCoV-19/Mali/M002593/2020|EPI ISL 487446|A|Mali|2020-04-06	Africa|hCoV-19/South Africa/KRISP-K000608/2020|EPI ISL 509261|H.1|South Africa|2020-07-03	0.0006066021	Africa
Africa|hCoV-19/Mali/M002615/2020|EPI ISL 487447|A|Mali|2020-04-06	Africa|hCoV-19/South Africa/KRISP-K000608/2020|EPI ISL 509261|H.1|South Africa|2020-07-03	0.0005729482	Africa
Africa|hCoV-19/Mali/M002616/2020|EPI ISL 487448|A|Mali|2020-04-06	Africa|hCoV-19/South Africa/KRISP-K000608/2020|EPI ISL 509261|H.1|South Africa|2020-07-03	0.0005402303	Africa
Africa|hCoV-19/Mali/M002618/2020|EPI ISL 487449|A|Mali|2020-04-06	Africa|hCoV-19/South Africa/KRISP-K000608/2020|EPI ISL 509261|H.1|South Africa|2020-07-03	0.0006066042	Africa
Africa|hCoV-19/Mali/M002644/2020|EPI ISL 487450|A|Mali|2020-04-08	Africa|hCoV-19/South Africa/KRISP-K000608/2020|EPI ISL 509261|H.1|South Africa|2020-07-03	0.0006403605	Africa
Africa|hCoV-19/Mali/M002659/2020|EPI ISL 487451|A|Mali|2020-04-09	Africa|hCoV-19/South Africa/KRISP-K000608/2020|EPI ISL 509261|H.1|South Africa|2020-07-03	0.0005728903	Africa
Africa|hCoV-19/Mali/M002663/2020|EPI ISL 487452|A|Mali|2020-04-09	Africa|hCoV-19/South Africa/KRISP-K000608/2020|EPI ISL 509261|H.1|South Africa|2020-07-03	0.0006740296	Africa
Africa|hCoV-19/Mali/M002667/2020|EPI ISL 487453|B.1|Mali|2020-04-10	Africa|hCoV-19/South Africa/KRISP-K000608/2020|EPI ISL 509261|H.1|South Africa|2020-07-03	0.0003369226	Africa
Africa|hCoV-19/Mali/M002672/2020|EPI ISL 487454|B|Mali|2020-04-10	Africa|hCoV-19/South Africa/KRISP-K000608/2020|EPI ISL 509261|H.1|South Africa|2020-07-03	0.0005056022	Africa
Africa|hCoV-19/Mali/M002673/2020|EPI ISL 487455|B.1|Mali|2020-04-10	Africa|hCoV-19/South Africa/KRISP-K000608/2020|EPI ISL 509261|H.1|South Africa|2020-07-03	0.0003369159	Africa
Africa|hCoV-19/Mali/M002675/2020|EPI ISL 487456|A|Mali|2020-04-10	Africa|hCoV-19/South Africa/KRISP-K000608/2020|EPI ISL 509261|H.1|South Africa|2020-07-03	0.0005728903	Africa
Africa|hCoV-19/Mali/M002698/2020|EPI ISL 487457|A|Mali|2020-04-12	Africa|hCoV-19/South Africa/KRISP-K000608/2020|EPI ISL 509261|H.1|South Africa|2020-07-03	0.0005398037	Africa
Africa|hCoV-19/Mali/M002700/2020|EPI ISL 487458|B.1|Mali|2020-04-12	Africa|hCoV-19/South Africa/KRISP-K000608/2020|EPI ISL 509261|H.1|South Africa|2020-07-03	0.0004736399	Africa
Africa|hCoV-19/Mali/M002703/2020|EPI ISL 487459|B.1|Mali|2020-04-12	Africa|hCoV-19/South Africa/KRISP-K000608/2020|EPI ISL 509261|H.1|South Africa|2020-07-03	0.0004043154	Africa
Africa|hCoV-19/Mali/M002704/2020|EPI ISL 487460|A|Mali|2020-04-12	Africa|hCoV-19/South Africa/KRISP-K000608/2020|EPI ISL 509261|H.1|South Africa|2020-07-03	0.0005054489	Africa
Africa|hCoV-19/Mali/M002707/2020|EPI ISL 487461|A|Mali|2020-04-12	Africa|hCoV-19/South Africa/KRISP-K000608/2020|EPI ISL 509261|H.1|South Africa|2020-07-03	0.0006740590	Africa
Africa|hCoV-19/Mali/M002758/2020|EPI ISL 487462|B.1|Mali|2020-04-13	Africa|hCoV-19/South Africa/KRISP-K000608/2020|EPI ISL 509261|H.1|South Africa|2020-07-03	0.0004380659	Africa
Africa|hCoV-19/Mali/M002823/2020|EPI ISL 487463|A|Mali|2020-04-14	Africa|hCoV-19/South Africa/KRISP-K000608/2020|EPI ISL 509261|H.1|South Africa|2020-07-03	0.0006065877	Africa
Africa|hCoV-19/Mali/M002824/2020|EPI ISL 487464|B.1.3|Mali|2020-04-14	Africa|hCoV-19/South Africa/KRISP-K000608/2020|EPI ISL 509261|H.1|South Africa|2020-07-03	0.0004380452	Africa
Africa|hCoV-19/Mali/M002826/2020|EPI ISL 487465|A|Mali|2020-04-14	Africa|hCoV-19/South Africa/KRISP-K000608/2020|EPI ISL 509261|H.1|South Africa|2020-07-03	0.0005391800	Africa
Africa|hCoV-19/Mali/M002830/2020|EPI ISL 487466|B.1.275|Mali|2020-04-14	Africa|hCoV-19/South Africa/KRISP-K000608/2020|EPI ISL 509261|H.1|South Africa|2020-07-03	0.0004043589	Africa
Africa|hCoV-19/Morocco/15N/2020|EPI ISL 458150|B.1.1|Morocco|2020-05-15	Africa|hCoV-19/South Africa/KRISP-K000608/2020|EPI ISL 509261|H.1|South Africa|2020-07-03	0.0004385667	Africa
Africa|hCoV-19/Morocco/6887/2020|EPI ISL 459965|B.1.1|Morocco|2020-03-03	Africa|hCoV-19/South Africa/KRISP-K000608/2020|EPI ISL 509261|H.1|South Africa|2020-07-03	0.0001347345	Africa
Africa|hCoV-19/Morocco/6888/2020|EPI ISL 459966|B.1.1|Morocco|2020-03-15	Africa|hCoV-19/South Africa/KRISP-K000608/2020|EPI ISL 509261|H.1|South Africa|2020-07-03	0.0002358054	Africa
Africa|hCoV-19/Morocco/6889/2020|EPI ISL 459967|B.1.5|Morocco|2020-03-15	Africa|hCoV-19/South Africa/KRISP-K000608/2020|EPI ISL 509261|H.1|South Africa|2020-07-03	0.0002380016	Africa
Africa|hCoV-19/Morocco/6890/2020|EPI ISL 459968|B.1.5|Morocco|2020-03-17	Africa|hCoV-19/South Africa/KRISP-K000608/2020|EPI ISL 509261|H.1|South Africa|2020-07-03	0.0003051327	Africa
Africa|hCoV-19/Morocco/6891/2020|EPI ISL 459969|B.1.255|Morocco|2020-03-20	Africa|hCoV-19/South Africa/KRISP-K000608/2020|EPI ISL 509261|H.1|South Africa|2020-07-03	0.0003064757	Africa
Africa|hCoV-19/Morocco/6892/2020|EPI ISL 459970|B.1.5|Morocco|2020-03-17	Africa|hCoV-19/South Africa/KRISP-K000608/2020|EPI ISL 509261|H.1|South Africa|2020-07-03	0.0003066500	Africa
Africa|hCoV-19/Morocco/6893/2020|EPI ISL 459971|B.1.153|Morocco|2020-03-18	Africa|hCoV-19/South Africa/KRISP-K000608/2020|EPI ISL 509261|H.1|South Africa|2020-07-03	0.0004783510	Africa
Africa|hCoV-19/Morocco/6894/2020|EPI ISL 459972|B.1|Morocco|2020-03-20	Africa|hCoV-19/South Africa/KRISP-K000608/2020|EPI ISL 509261|H.1|South Africa|2020-07-03	0.0004380452	Africa
Africa|hCoV-19/Morocco/6895/2020|EPI ISL 459973|B.1.1|Morocco|2020-03-20	Africa|hCoV-19/South Africa/KRISP-K000608/2020|EPI ISL 509261|H.1|South Africa|2020-07-03	0.0001684216	Africa
Africa|hCoV-19/Morocco/6897/2020|EPI ISL 459975|B.1.5|Morocco|2020-03-21	Africa|hCoV-19/South Africa/KRISP-K000608/2020|EPI ISL 509261|H.1|South Africa|2020-07-03	0.0003032284	Africa
Africa|hCoV-19/Morocco/6898/2020|EPI ISL 459976|B.1|Morocco|2020-03-16	Africa|hCoV-19/South Africa/KRISP-K000608/2020|EPI ISL 509261|H.1|South Africa|2020-07-03	0.0003706548	Africa
Africa|hCoV-19/Morocco/6899/2020|EPI ISL 459977|B.1.1|Morocco|2020-04-21	Africa|hCoV-19/South Africa/KRISP-K000608/2020|EPI ISL 509261|H.1|South Africa|2020-07-03	0.0001684289	Africa
Africa|hCoV-19/Morocco/6900/2020|EPI ISL 459978|B.1.1.247|Morocco|2020-04-20	Africa|hCoV-19/South Africa/KRISP-K000608/2020|EPI ISL 509261|H.1|South Africa|2020-07-03	0.0002695144	Africa
Africa|hCoV-19/Morocco/6901/2020|EPI ISL 459979|B.1|Morocco|2020-04-19	Africa|hCoV-19/South Africa/KRISP-K000608/2020|EPI ISL 509261|H.1|South Africa|2020-07-03	0.0003706224	Africa
Africa|hCoV-19/Morocco/6902/2020|EPI ISL 459980|B.1.1|Morocco|2020-04-19	Africa|hCoV-19/South Africa/KRISP-K000608/2020|EPI ISL 509261|H.1|South Africa|2020-07-03	0.0003032099	Africa
Africa|hCoV-19/Morocco/6903/2020|EPI ISL 459981|B.1|Morocco|2020-04-19	Africa|hCoV-19/South Africa/KRISP-K000608/2020|EPI ISL 509261|H.1|South Africa|2020-07-03	0.0005054793	Africa
Africa|hCoV-19/Morocco/6904/2020|EPI ISL 459982|B.1|Morocco|2020-04-18	Africa|hCoV-19/South Africa/KRISP-K000608/2020|EPI ISL 509261|H.1|South Africa|2020-07-03	0.0004717728	Africa
Africa|hCoV-19/Morocco/6905/2020|EPI ISL 459983|B.1.1|Morocco|2020-04-21	Africa|hCoV-19/South Africa/KRISP-K000608/2020|EPI ISL 509261|H.1|South Africa|2020-07-03	0.0002358204	Africa
Africa|hCoV-19/Morocco/6906/2020|EPI ISL 459984|B.1.1|Morocco|2020-04-06	Africa|hCoV-19/South Africa/KRISP-K000608/2020|EPI ISL 509261|H.1|South Africa|2020-07-03	0.0001347345	Africa
Africa|hCoV-19/Morocco/AZ183/2020|EPI ISL 476026|B.1.1|Morocco|2020-05-11	Africa|hCoV-19/South Africa/KRISP-K000608/2020|EPI ISL 509261|H.1|South Africa|2020-07-03	0.0003369214	Africa
Africa|hCoV-19/Morocco/CA24/2020|EPI ISL 476025|B.1.1|Morocco|2020-05-02	Africa|hCoV-19/South Africa/KRISP-K000608/2020|EPI ISL 509261|H.1|South Africa|2020-07-03	0.0004717758	Africa
Africa|hCoV-19/Morocco/HMIMV-Rabat102-03/2020|EPI ISL 471456|B.1|Morocco|2020-03-31	Africa|hCoV-19/South Africa/KRISP-K000608/2020|EPI ISL 509261|H.1|South Africa|2020-07-03	0.0004717711	Africa
Africa|hCoV-19/Morocco/HMIMV-Rabat1025-04/2020|EPI ISL 471457|B.1|Morocco|2020-04-13	Africa|hCoV-19/South Africa/KRISP-K000608/2020|EPI ISL 509261|H.1|South Africa|2020-07-03	0.0004043507	Africa
Africa|hCoV-19/Morocco/HMIMV-Rabat1429-04/2020|EPI ISL 471458|B.1|Morocco|2020-04-19	Africa|hCoV-19/South Africa/KRISP-K000608/2020|EPI ISL 509261|H.1|South Africa|2020-07-03	0.0005055032	Africa
Africa|hCoV-19/Morocco/HMIMV-Rabat1435-04/2020|EPI ISL 471459|B.1|Morocco|2020-04-19	Africa|hCoV-19/South Africa/KRISP-K000608/2020|EPI ISL 509261|H.1|South Africa|2020-07-03	0.0003706312	Africa
Africa|hCoV-19/Morocco/HMIMV-Rabat1462-04/2020|EPI ISL 471460|B.1|Morocco|2020-04-19	Africa|hCoV-19/South Africa/KRISP-K000608/2020|EPI ISL 509261|H.1|South Africa|2020-07-03	0.0004717728	Africa
Africa|hCoV-19/Morocco/OUA677-19/2020|EPI ISL 451400|B.1.5|Morocco|2020-04-23	Africa|hCoV-19/South Africa/KRISP-K000608/2020|EPI ISL 509261|H.1|South Africa|2020-07-03	0.0003706473	Africa
Africa|hCoV-19/Morocco/RA85/2020|EPI ISL 467299|B.1|Morocco|2020-05-21	Africa|hCoV-19/South Africa/KRISP-K000608/2020|EPI ISL 509261|H.1|South Africa|2020-07-03	0.0008428661	Africa
Africa|hCoV-19/Morocco/RMPS-01/2020|EPI ISL 469017|B.1|Morocco|2020-04-13	Africa|hCoV-19/South Africa/KRISP-K000608/2020|EPI ISL 509261|H.1|South Africa|2020-07-03	0.0003369226	Africa
Africa|hCoV-19/Morocco/RMPS-02/2020|EPI ISL 469049|B.1|Morocco|2020-03-30	Africa|hCoV-19/South Africa/KRISP-K000608/2020|EPI ISL 509261|H.1|South Africa|2020-07-03	0.0003369373	Africa
Africa|hCoV-19/Morocco/RMPS-03/2020|EPI ISL 469051|B.1|Morocco|2020-04-03	Africa|hCoV-19/South Africa/KRISP-K000608/2020|EPI ISL 509261|H.1|South Africa|2020-07-03	0.0004380452	Africa
Africa|hCoV-19/Morocco/RMPS-04/2020|EPI ISL 469052|B.1|Morocco|2020-03-30	Africa|hCoV-19/South Africa/KRISP-K000608/2020|EPI ISL 509261|H.1|South Africa|2020-07-03	0.0003369226	Africa
Africa|hCoV-19/Morocco/RMPS-05/2020|EPI ISL 469053|B.1|Morocco|2020-03-30	Africa|hCoV-19/South Africa/KRISP-K000608/2020|EPI ISL 509261|H.1|South Africa|2020-07-03	0.0003032242	Africa
Africa|hCoV-19/Morocco/RMPS-06/2020|EPI ISL 469054|B.1|Morocco|2020-04-01	Africa|hCoV-19/South Africa/KRISP-K000608/2020|EPI ISL 509261|H.1|South Africa|2020-07-03	0.0003369226	Africa
Africa|hCoV-19/Morocco/RMPS-12/2020|EPI ISL 482737|B.1.1|Morocco|2020-05-08	Africa|hCoV-19/South Africa/KRISP-K000608/2020|EPI ISL 509261|H.1|South Africa|2020-07-03	0.0003429013	Africa
Africa|hCoV-19/Morocco/RMPS-13/2020|EPI ISL 482738|B.1|Morocco|2020-04-10	Africa|hCoV-19/South Africa/KRISP-K000608/2020|EPI ISL 509261|H.1|South Africa|2020-07-03	0.0003428826	Africa
Africa|hCoV-19/Morocco/RMPS-14/2020|EPI ISL 482739|B.1|Morocco|2020-04-22	Africa|hCoV-19/South Africa/KRISP-K000608/2020|EPI ISL 509261|H.1|South Africa|2020-07-03	0.0003497165	Africa
Africa|hCoV-19/Morocco/refstage1/2020|EPI ISL 476559|B.1.5|Morocco|2020-02-27	Africa|hCoV-19/South Africa/KRISP-K000608/2020|EPI ISL 509261|H.1|South Africa|2020-07-03	0.0002358213	Africa
Africa|hCoV-19/Nigeria/AB03-CV135/2020|EPI ISL 527872|B.1.5|Nigeria|2020-05-12	Africa|hCoV-19/South Africa/KRISP-K000608/2020|EPI ISL 509261|H.1|South Africa|2020-07-03	0.0003746222	Africa
Africa|hCoV-19/Nigeria/ED01-CV155/2020|EPI ISL 527873|B.40|Nigeria|2020-02-21	Africa|hCoV-19/South Africa/KRISP-K000608/2020|EPI ISL 509261|H.1|South Africa|2020-07-03	0.0006403550	Africa
Africa|hCoV-19/Nigeria/ED02-CV156/2020|EPI ISL 527874|B.40|Nigeria|2020-03-23	Africa|hCoV-19/South Africa/KRISP-K000608/2020|EPI ISL 509261|H.1|South Africa|2020-07-03	0.0005391908	Africa
Africa|hCoV-19/Nigeria/ED03-CV157/2020|EPI ISL 527875|B.40|Nigeria|2020-03-26	Africa|hCoV-19/South Africa/KRISP-K000608/2020|EPI ISL 509261|H.1|South Africa|2020-07-03	0.0006955937	Africa
Africa|hCoV-19/Nigeria/ED04-CV158/2020|EPI ISL 527876|A|Nigeria|2020-03-25	Africa|hCoV-19/South Africa/KRISP-K000608/2020|EPI ISL 509261|H.1|South Africa|2020-07-03	0.0005729010	Africa
Africa|hCoV-19/Nigeria/ED06-CV159/2020|EPI ISL 527877|A|Nigeria|2020-03-25	Africa|hCoV-19/South Africa/KRISP-K000608/2020|EPI ISL 509261|H.1|South Africa|2020-07-03	0.0005918243	Africa
Africa|hCoV-19/Nigeria/ED07-CV160/2020|EPI ISL 527878|B.40|Nigeria|2020-03-31	Africa|hCoV-19/South Africa/KRISP-K000608/2020|EPI ISL 509261|H.1|South Africa|2020-07-03	0.0006741436	Africa
Africa|hCoV-19/Nigeria/ED1010-CV215/2020|EPI ISL 527879|B.1.1.229|Nigeria|2020-05-04	Africa|hCoV-19/South Africa/KRISP-K000608/2020|EPI ISL 509261|H.1|South Africa|2020-07-03	0.0002021148	Africa
Africa|hCoV-19/Nigeria/ED18-CV161/2020|EPI ISL 527880|B.1.5|Nigeria|2020-03-25	Africa|hCoV-19/South Africa/KRISP-K000608/2020|EPI ISL 509261|H.1|South Africa|2020-07-03	0.0002701277	Africa
Africa|hCoV-19/Nigeria/ED20-CV162/2020|EPI ISL 527881|B.1|Nigeria|2020-03-30	Africa|hCoV-19/South Africa/KRISP-K000608/2020|EPI ISL 509261|H.1|South Africa|2020-07-03	0.0003369226	Africa
Africa|hCoV-19/Nigeria/ED25-CV163/2020|EPI ISL 527882|B.1.5|Nigeria|2020-05-09	Africa|hCoV-19/South Africa/KRISP-K000608/2020|EPI ISL 509261|H.1|South Africa|2020-07-03	0.0002695154	Africa
Africa|hCoV-19/Nigeria/ED32-CV164/2020|EPI ISL 527883|B.1.5|Nigeria|2020-05-18	Africa|hCoV-19/South Africa/KRISP-K000608/2020|EPI ISL 509261|H.1|South Africa|2020-07-03	0.0002718937	Africa
Africa|hCoV-19/Nigeria/ED46-CV165/2020|EPI ISL 527884|B.1.1.229|Nigeria|2020-04-24	Africa|hCoV-19/South Africa/KRISP-K000608/2020|EPI ISL 509261|H.1|South Africa|2020-07-03	0.0002695099	Africa
Africa|hCoV-19/Nigeria/ED48-CV193/2020|EPI ISL 527885|B.1.5|Nigeria|2020-04-26	Africa|hCoV-19/South Africa/KRISP-K000608/2020|EPI ISL 509261|H.1|South Africa|2020-07-03	0.0002070439	Africa
Africa|hCoV-19/Nigeria/EK025-CV58/2020|EPI ISL 487098|B.1.1.71|Nigeria|2020-04-19	Africa|hCoV-19/South Africa/KRISP-K000608/2020|EPI ISL 509261|H.1|South Africa|2020-07-03	0.0002760236	Africa
Africa|hCoV-19/Nigeria/EK084-CV50/2020|EPI ISL 487105|B.1.1.71|Nigeria|2020-04-23	Africa|hCoV-19/South Africa/KRISP-K000608/2020|EPI ISL 509261|H.1|South Africa|2020-07-03	0.0002695078	Africa
Africa|hCoV-19/Nigeria/EK220-CV54/2020|EPI ISL 487102|B.1.1|Nigeria|2020-05-14	Africa|hCoV-19/South Africa/KRISP-K000608/2020|EPI ISL 509261|H.1|South Africa|2020-07-03	0.0002360972	Africa
Africa|hCoV-19/Nigeria/EK254-CV60/2020|EPI ISL 487096|B.1.1|Nigeria|2020-05-19	Africa|hCoV-19/South Africa/KRISP-K000608/2020|EPI ISL 509261|H.1|South Africa|2020-07-03	0.0002423153	Africa
Africa|hCoV-19/Nigeria/EK291-CV115/2020|EPI ISL 527887|B.1.1|Nigeria|2020-06-02	Africa|hCoV-19/South Africa/KRISP-K000608/2020|EPI ISL 509261|H.1|South Africa|2020-07-03	0.0002695261	Africa
Africa|hCoV-19/Nigeria/KW017-CV24/2020|EPI ISL 455362|B.1.255|Nigeria|2020-04-10	Africa|hCoV-19/South Africa/KRISP-K000608/2020|EPI ISL 509261|H.1|South Africa|2020-07-03	0.0003706386	Africa
Africa|hCoV-19/Nigeria/KW298-CV48/2020|EPI ISL 487107|A|Nigeria|2020-05-08	Africa|hCoV-19/South Africa/KRISP-K000608/2020|EPI ISL 509261|H.1|South Africa|2020-07-03	0.0006403303	Africa
Africa|hCoV-19/Nigeria/KW326-CV52/2020|EPI ISL 487103|B.1.1|Nigeria|2020-05-09	Africa|hCoV-19/South Africa/KRISP-K000608/2020|EPI ISL 509261|H.1|South Africa|2020-07-03	0.0002032324	Africa
Africa|hCoV-19/Nigeria/Lagos01/2020|EPI ISL 413550|B.1.1|Nigeria|2020-02-27	Africa|hCoV-19/South Africa/KRISP-K000608/2020|EPI ISL 509261|H.1|South Africa|2020-07-03	0.0001705506	Africa
Africa|hCoV-19/Nigeria/NG57752/2020|EPI ISL 462992|B.1.1|Nigeria|2020-03	Africa|hCoV-19/South Africa/KRISP-K000608/2020|EPI ISL 509261|H.1|South Africa|2020-07-03	0.0002023599	Africa
Africa|hCoV-19/Nigeria/OG007-CV22/2020|EPI ISL 455412|B.40|Nigeria|2020-03-29	Africa|hCoV-19/South Africa/KRISP-K000608/2020|EPI ISL 509261|H.1|South Africa|2020-07-03	0.0005729268	Africa
Africa|hCoV-19/Nigeria/ON191-CV49/2020|EPI ISL 487106|B.1.246|Nigeria|2020-06-30	Africa|hCoV-19/South Africa/KRISP-K000608/2020|EPI ISL 509261|H.1|South Africa|2020-07-03	0.0004401657	Africa
Africa|hCoV-19/Nigeria/ON505-CV43/2020|EPI ISL 487112|B.1.246|Nigeria|2020-05-24	Africa|hCoV-19/South Africa/KRISP-K000608/2020|EPI ISL 509261|H.1|South Africa|2020-07-03	0.0005054572	Africa
Africa|hCoV-19/Nigeria/ON507-CV44/2020|EPI ISL 487111|B.1.1.10|Nigeria|2020-05-24	Africa|hCoV-19/South Africa/KRISP-K000608/2020|EPI ISL 509261|H.1|South Africa|2020-07-03	0.0003373317	Africa
Africa|hCoV-19/Nigeria/ON595-CV121/2020|EPI ISL 527888|B.1.1.90|Nigeria|2020-06-03	Africa|hCoV-19/South Africa/KRISP-K000608/2020|EPI ISL 509261|H.1|South Africa|2020-07-03	0.0003032171	Africa
Africa|hCoV-19/Nigeria/ON705-CV153/2020|EPI ISL 527889|B.1.1.1|Nigeria|2020-06-09	Africa|hCoV-19/South Africa/KRISP-K000608/2020|EPI ISL 509261|H.1|South Africa|2020-07-03	0.0004043059	Africa
Africa|hCoV-19/Nigeria/ON752-CV144/2020|EPI ISL 527890|B.1|Nigeria|2020-06-11	Africa|hCoV-19/South Africa/KRISP-K000608/2020|EPI ISL 509261|H.1|South Africa|2020-07-03	0.0004720845	Africa
Africa|hCoV-19/Nigeria/ON920-CV152/2020|EPI ISL 527891|B.1.1.220|Nigeria|2020-06-16	Africa|hCoV-19/South Africa/KRISP-K000608/2020|EPI ISL 509261|H.1|South Africa|2020-07-03	0.0003035647	Africa
Africa|hCoV-19/Nigeria/ON969-CV145/2020|EPI ISL 527892|B.1.1|Nigeria|2020-06-17	Africa|hCoV-19/South Africa/KRISP-K000608/2020|EPI ISL 509261|H.1|South Africa|2020-07-03	0.0003032364	Africa
Africa|hCoV-19/Nigeria/OS016-CV3/2020|EPI ISL 455413|B.40|Nigeria|2020-03-27	Africa|hCoV-19/South Africa/KRISP-K000608/2020|EPI ISL 509261|H.1|South Africa|2020-07-03	0.0005407942	Africa
Africa|hCoV-19/Nigeria/OS030-CV5/2020|EPI ISL 455415|A|Nigeria|2020-03-29	Africa|hCoV-19/South Africa/KRISP-K000608/2020|EPI ISL 509261|H.1|South Africa|2020-07-03	0.0007334992	Africa
Africa|hCoV-19/Nigeria/OS055-CV8/2020|EPI ISL 455418|A|Nigeria|2020-03-29	Africa|hCoV-19/South Africa/KRISP-K000608/2020|EPI ISL 509261|H.1|South Africa|2020-07-03	0.0007267466	Africa
Africa|hCoV-19/Nigeria/OS060-CV9/2020|EPI ISL 455419|B.1|Nigeria|2020-03-29	Africa|hCoV-19/South Africa/KRISP-K000608/2020|EPI ISL 509261|H.1|South Africa|2020-07-03	0.0004757913	Africa
Africa|hCoV-19/Nigeria/OS070-CV11/2020|EPI ISL 455422|A|Nigeria|2020-03-29	Africa|hCoV-19/South Africa/KRISP-K000608/2020|EPI ISL 509261|H.1|South Africa|2020-07-03	0.0007077928	Africa
Africa|hCoV-19/Nigeria/OS085-CV14/2020|EPI ISL 455424|A|Nigeria|2020-03-29	Africa|hCoV-19/South Africa/KRISP-K000608/2020|EPI ISL 509261|H.1|South Africa|2020-07-03	0.0006066285	Africa
Africa|hCoV-19/Nigeria/OS125-CV20/2020|EPI ISL 455427|A|Nigeria|2020-03-29	Africa|hCoV-19/South Africa/KRISP-K000608/2020|EPI ISL 509261|H.1|South Africa|2020-07-03	0.0007363251	Africa
Africa|hCoV-19/Nigeria/OS294-CV42/2020|EPI ISL 487113|B.1.5|Nigeria|2020-04-23	Africa|hCoV-19/South Africa/KRISP-K000608/2020|EPI ISL 509261|H.1|South Africa|2020-07-03	0.0003369293	Africa
Africa|hCoV-19/Nigeria/OS524-CV45/2020|EPI ISL 487110|B.1.22|Nigeria|2020-05-11	Africa|hCoV-19/South Africa/KRISP-K000608/2020|EPI ISL 509261|H.1|South Africa|2020-07-03	0.0004380452	Africa
Africa|hCoV-19/Nigeria/OS589-CV46/2020|EPI ISL 487109|B.1.22|Nigeria|2020-05-29	Africa|hCoV-19/South Africa/KRISP-K000608/2020|EPI ISL 509261|H.1|South Africa|2020-07-03	0.0004719142	Africa
Africa|hCoV-19/Nigeria/OY008-CV29/2020|EPI ISL 455429|B.1|Nigeria|2020-03-27	Africa|hCoV-19/South Africa/KRISP-K000608/2020|EPI ISL 509261|H.1|South Africa|2020-07-03	0.0003369226	Africa
Africa|hCoV-19/Nigeria/OY045A-CV35/2020|EPI ISL 455431|B.40|Nigeria|2020-04-02	Africa|hCoV-19/South Africa/KRISP-K000608/2020|EPI ISL 509261|H.1|South Africa|2020-07-03	0.0005393180	Africa
Africa|hCoV-19/Nigeria/OY094-CV57/2020|EPI ISL 487099|B.1.1.102|Nigeria|2020-04-24	Africa|hCoV-19/South Africa/KRISP-K000608/2020|EPI ISL 509261|H.1|South Africa|2020-07-03	0.0002021276	Africa
Africa|hCoV-19/Nigeria/OY175-CV51/2020|EPI ISL 487104|B.1|Nigeria|2020-05-03	Africa|hCoV-19/South Africa/KRISP-K000608/2020|EPI ISL 509261|H.1|South Africa|2020-07-03	0.0004445967	Africa
Africa|hCoV-19/Nigeria/OY233-CV66/2020|EPI ISL 487091|B.1.246|Nigeria|2020-05-13	Africa|hCoV-19/South Africa/KRISP-K000608/2020|EPI ISL 509261|H.1|South Africa|2020-07-03	0.0006066263	Africa
Africa|hCoV-19/Nigeria/OY260-CV55/2020|EPI ISL 487101|B.1.265|Nigeria|2020-05-16	Africa|hCoV-19/South Africa/KRISP-K000608/2020|EPI ISL 509261|H.1|South Africa|2020-07-03	0.0005054572	Africa
Africa|hCoV-19/Nigeria/OY592-CV167/2020|EPI ISL 527898|B.1.265|Nigeria|2020-06-10	Africa|hCoV-19/South Africa/KRISP-K000608/2020|EPI ISL 509261|H.1|South Africa|2020-07-03	0.0006066612	Africa
Africa|hCoV-19/Nigeria/OY595-CV168/2020|EPI ISL 527899|B.1.265|Nigeria|2020-06-09	Africa|hCoV-19/South Africa/KRISP-K000608/2020|EPI ISL 509261|H.1|South Africa|2020-07-03	0.0006271795	Africa
Africa|hCoV-19/Nigeria/OY598-CV169/2020|EPI ISL 527900|B.1.1|Nigeria|2020-06-09	Africa|hCoV-19/South Africa/KRISP-K000608/2020|EPI ISL 509261|H.1|South Africa|2020-07-03	0.0004139099	Africa
Africa|hCoV-19/Nigeria/OY605-CV170/2020|EPI ISL 527901|B.1.1|Nigeria|2020-06-12	Africa|hCoV-19/South Africa/KRISP-K000608/2020|EPI ISL 509261|H.1|South Africa|2020-07-03	0.0004380063	Africa
Africa|hCoV-19/Nigeria/OY608-CV172/2020|EPI ISL 527903|B.1.1|Nigeria|2020-06-11	Africa|hCoV-19/South Africa/KRISP-K000608/2020|EPI ISL 509261|H.1|South Africa|2020-07-03	0.0003061279	Africa
Africa|hCoV-19/Nigeria/OY612-CV173/2020|EPI ISL 527904|B.1.1|Nigeria|2020-06-13	Africa|hCoV-19/South Africa/KRISP-K000608/2020|EPI ISL 509261|H.1|South Africa|2020-07-03	0.0003034766	Africa
Africa|hCoV-19/Nigeria/OY616-CV174/2020|EPI ISL 527905|B.1.1|Nigeria|2020-06-12	Africa|hCoV-19/South Africa/KRISP-K000608/2020|EPI ISL 509261|H.1|South Africa|2020-07-03	0.0004386571	Africa
Africa|hCoV-19/Nigeria/OY625-CV182/2020|EPI ISL 527909|B.1.1|Nigeria|2020-06-13	Africa|hCoV-19/South Africa/KRISP-K000608/2020|EPI ISL 509261|H.1|South Africa|2020-07-03	0.0003068384	Africa
Africa|hCoV-19/Nigeria/OY626-CV183/2020|EPI ISL 527910|B.1.1|Nigeria|2020-06-13	Africa|hCoV-19/South Africa/KRISP-K000608/2020|EPI ISL 509261|H.1|South Africa|2020-07-03	0.0003056816	Africa
Africa|hCoV-19/Nigeria/OY627-CV184/2020|EPI ISL 527911|B.1.1|Nigeria|2020-06-13	Africa|hCoV-19/South Africa/KRISP-K000608/2020|EPI ISL 509261|H.1|South Africa|2020-07-03	0.0001684878	Africa
Africa|hCoV-19/Nigeria/OY628-CV185/2020|EPI ISL 527912|B.1.1|Nigeria|2020-06-13	Africa|hCoV-19/South Africa/KRISP-K000608/2020|EPI ISL 509261|H.1|South Africa|2020-07-03	0.0004043316	Africa
Africa|hCoV-19/Nigeria/OY633-CV189/2020|EPI ISL 527914|B.1.1.71|Nigeria|2020-06-16	Africa|hCoV-19/South Africa/KRISP-K000608/2020|EPI ISL 509261|H.1|South Africa|2020-07-03	0.0003706136	Africa
Africa|hCoV-19/Nigeria/OY636-CV192/2020|EPI ISL 527915|B.1.1|Nigeria|2020-06-17	Africa|hCoV-19/South Africa/KRISP-K000608/2020|EPI ISL 509261|H.1|South Africa|2020-07-03	0.0002694973	Africa
Africa|hCoV-19/Senegal/003/2020|EPI ISL 418206|B.1.356|Senegal|2020-02-28	Africa|hCoV-19/South Africa/KRISP-K000608/2020|EPI ISL 509261|H.1|South Africa|2020-07-03	0.0003715486	Africa
Africa|hCoV-19/Senegal/016/2020|EPI ISL 418207|B.1.356|Senegal|2020-03-02	Africa|hCoV-19/South Africa/KRISP-K000608/2020|EPI ISL 509261|H.1|South Africa|2020-07-03	0.0003706224	Africa
Africa|hCoV-19/Senegal/020/2020|EPI ISL 418208|B.1.356|Senegal|2020-03-04	Africa|hCoV-19/South Africa/KRISP-K000608/2020|EPI ISL 509261|H.1|South Africa|2020-07-03	0.0003716616	Africa
Africa|hCoV-19/Senegal/026/2020|EPI ISL 418209|B.1.356|Senegal|2020-03-03	Africa|hCoV-19/South Africa/KRISP-K000608/2020|EPI ISL 509261|H.1|South Africa|2020-07-03	0.0004043236	Africa
Africa|hCoV-19/Senegal/073/2020|EPI ISL 418210|B.1|Senegal|2020-03-10	Africa|hCoV-19/South Africa/KRISP-K000608/2020|EPI ISL 509261|H.1|South Africa|2020-07-03	0.0002695272	Africa
Africa|hCoV-19/Senegal/082/2020|EPI ISL 418211|B.1|Senegal|2020-03-11	Africa|hCoV-19/South Africa/KRISP-K000608/2020|EPI ISL 509261|H.1|South Africa|2020-07-03	0.0002696543	Africa
Africa|hCoV-19/Senegal/087/2020|EPI ISL 418212|B.1|Senegal|2020-03-11	Africa|hCoV-19/South Africa/KRISP-K000608/2020|EPI ISL 509261|H.1|South Africa|2020-07-03	0.0002703377	Africa
Africa|hCoV-19/Senegal/094/2020|EPI ISL 418213|B.1|Senegal|2020-03-12	Africa|hCoV-19/South Africa/KRISP-K000608/2020|EPI ISL 509261|H.1|South Africa|2020-07-03	0.0003035105	Africa
Africa|hCoV-19/Senegal/102/2020|EPI ISL 418214|B.1|Senegal|2020-03-12	Africa|hCoV-19/South Africa/KRISP-K000608/2020|EPI ISL 509261|H.1|South Africa|2020-07-03	0.0002449144	Africa
Africa|hCoV-19/Senegal/119/2020|EPI ISL 418215|B.1|Senegal|2020-03-12	Africa|hCoV-19/South Africa/KRISP-K000608/2020|EPI ISL 509261|H.1|South Africa|2020-07-03	0.0003055876	Africa
Africa|hCoV-19/Senegal/1351/2020|EPI ISL 480556|B.6|Senegal|2020-03-28	Africa|hCoV-19/South Africa/KRISP-K000608/2020|EPI ISL 509261|H.1|South Africa|2020-07-03	0.0005404163	Africa
Africa|hCoV-19/Senegal/136/2020|EPI ISL 418216|A.2|Senegal|2020-03-13	Africa|hCoV-19/South Africa/KRISP-K000608/2020|EPI ISL 509261|H.1|South Africa|2020-07-03	0.0006403280	Africa
Africa|hCoV-19/Senegal/139/2020|EPI ISL 418217|B.1|Senegal|2020-03-13	Africa|hCoV-19/South Africa/KRISP-K000608/2020|EPI ISL 509261|H.1|South Africa|2020-07-03	0.0003051609	Africa
Africa|hCoV-19/Senegal/1683/2020|EPI ISL 480783|B.1|Senegal|2020-03-31	Africa|hCoV-19/South Africa/KRISP-K000608/2020|EPI ISL 509261|H.1|South Africa|2020-07-03	0.0003039379	Africa
Africa|hCoV-19/Senegal/1749/2020|EPI ISL 480787|B.1|Senegal|2020-03-31	Africa|hCoV-19/South Africa/KRISP-K000608/2020|EPI ISL 509261|H.1|South Africa|2020-07-03	0.0003045785	Africa
Africa|hCoV-19/Senegal/1966/2020|EPI ISL 480789|A.11|Senegal|2020-04-01	Africa|hCoV-19/South Africa/KRISP-K000608/2020|EPI ISL 509261|H.1|South Africa|2020-07-03	0.0006068763	Africa
Africa|hCoV-19/Senegal/2840/2020|EPI ISL 481220|B.1|Senegal|2020-04-06	Africa|hCoV-19/South Africa/KRISP-K000608/2020|EPI ISL 509261|H.1|South Africa|2020-07-03	0.0005200681	Africa
Africa|hCoV-19/Senegal/2865/2020|EPI ISL 481234|B.1|Senegal|2020-04-07	Africa|hCoV-19/South Africa/KRISP-K000608/2020|EPI ISL 509261|H.1|South Africa|2020-07-03	0.0004466105	Africa
Africa|hCoV-19/Senegal/306/2020|EPI ISL 420069|B.3|Senegal|2020-03-17	Africa|hCoV-19/South Africa/KRISP-K000608/2020|EPI ISL 509261|H.1|South Africa|2020-07-03	0.0004380379	Africa
Africa|hCoV-19/Senegal/315/2020|EPI ISL 420070|B.1|Senegal|2020-03-17	Africa|hCoV-19/South Africa/KRISP-K000608/2020|EPI ISL 509261|H.1|South Africa|2020-07-03	0.0003369079	Africa
Africa|hCoV-19/Senegal/328/2020|EPI ISL 420071|B.1|Senegal|2020-03-17	Africa|hCoV-19/South Africa/KRISP-K000608/2020|EPI ISL 509261|H.1|South Africa|2020-07-03	0.0005847384	Africa
Africa|hCoV-19/Senegal/3331/2020|EPI ISL 481235|B.1.5|Senegal|2020-04-09	Africa|hCoV-19/South Africa/KRISP-K000608/2020|EPI ISL 509261|H.1|South Africa|2020-07-03	0.0002697243	Africa
Africa|hCoV-19/Senegal/370/2020|EPI ISL 420072|B.1|Senegal|2020-03-18	Africa|hCoV-19/South Africa/KRISP-K000608/2020|EPI ISL 509261|H.1|South Africa|2020-07-03	0.0003715774	Africa
Africa|hCoV-19/Senegal/382/2020|EPI ISL 420073|B.1|Senegal|2020-03-19	Africa|hCoV-19/South Africa/KRISP-K000608/2020|EPI ISL 509261|H.1|South Africa|2020-07-03	0.0003706548	Africa
Africa|hCoV-19/Senegal/45436/2020|EPI ISL 498238|B.1.1|Senegal|2020-05-27	Africa|hCoV-19/South Africa/KRISP-K000608/2020|EPI ISL 509261|H.1|South Africa|2020-07-03	0.0002358998	Africa
Africa|hCoV-19/Senegal/45557/2020|EPI ISL 498239|B.1.1|Senegal|2020-05-27	Africa|hCoV-19/South Africa/KRISP-K000608/2020|EPI ISL 509261|H.1|South Africa|2020-07-03	0.0003395073	Africa
Africa|hCoV-19/Senegal/52357/2020|EPI ISL 498240|B.1.5.12|Senegal|2020-06-03	Africa|hCoV-19/South Africa/KRISP-K000608/2020|EPI ISL 509261|H.1|South Africa|2020-07-03	0.0005319150	Africa
Africa|hCoV-19/Senegal/52907/2020|EPI ISL 498241|B.1.5.12|Senegal|2020-06-05	Africa|hCoV-19/South Africa/KRISP-K000608/2020|EPI ISL 509261|H.1|South Africa|2020-07-03	0.0007317582	Africa
Africa|hCoV-19/Senegal/55499/2020|EPI ISL 498242|B.1.5|Senegal|2020-06-07	Africa|hCoV-19/South Africa/KRISP-K000608/2020|EPI ISL 509261|H.1|South Africa|2020-07-03	0.0003712938	Africa
Africa|hCoV-19/Senegal/55703/2020|EPI ISL 477148|B.1.356|Senegal|2020-06-07	Africa|hCoV-19/South Africa/KRISP-K000608/2020|EPI ISL 509261|H.1|South Africa|2020-07-03	0.0004535334	Africa
Africa|hCoV-19/Senegal/55728/2020|EPI ISL 477150|B.1.5.12|Senegal|2020-06-07	Africa|hCoV-19/South Africa/KRISP-K000608/2020|EPI ISL 509261|H.1|South Africa|2020-07-03	0.0004418361	Africa
Africa|hCoV-19/Senegal/55738/2020|EPI ISL 477141|B.1.5.12|Senegal|2020-06-07	Africa|hCoV-19/South Africa/KRISP-K000608/2020|EPI ISL 509261|H.1|South Africa|2020-07-03	0.0005898137	Africa
Africa|hCoV-19/Senegal/55752/2020|EPI ISL 477149|B.1.5.12|Senegal|2020-06-07	Africa|hCoV-19/South Africa/KRISP-K000608/2020|EPI ISL 509261|H.1|South Africa|2020-07-03	0.0003764482	Africa
Africa|hCoV-19/Senegal/57065/2020|EPI ISL 476148|B.1.1.44|Senegal|2020-06-09	Africa|hCoV-19/South Africa/KRISP-K000608/2020|EPI ISL 509261|H.1|South Africa|2020-07-03	0.0003037931	Africa
Africa|hCoV-19/Senegal/5718/2020|EPI ISL 481236|B.1|Senegal|2020-04-18	Africa|hCoV-19/South Africa/KRISP-K000608/2020|EPI ISL 509261|H.1|South Africa|2020-07-03	0.0003725262	Africa
Africa|hCoV-19/Senegal/57273/2020|EPI ISL 498243|B.1.5.12|Senegal|2020-06-07	Africa|hCoV-19/South Africa/KRISP-K000608/2020|EPI ISL 509261|H.1|South Africa|2020-07-03	0.0004380512	Africa
Africa|hCoV-19/Senegal/57476/2020|EPI ISL 476149|B.1.5.12|Senegal|2020-06-06	Africa|hCoV-19/South Africa/KRISP-K000608/2020|EPI ISL 509261|H.1|South Africa|2020-07-03	0.0005761574	Africa
Africa|hCoV-19/Senegal/57503/2020|EPI ISL 498244|B.1.5.12|Senegal|2020-06-09	Africa|hCoV-19/South Africa/KRISP-K000608/2020|EPI ISL 509261|H.1|South Africa|2020-07-03	0.0005317888	Africa
Africa|hCoV-19/Senegal/57540/2020|EPI ISL 476491|B.1.5.12|Senegal|2020-06-09	Africa|hCoV-19/South Africa/KRISP-K000608/2020|EPI ISL 509261|H.1|South Africa|2020-07-03	0.0006473578	Africa
Africa|hCoV-19/Senegal/5766/2020|EPI ISL 481237|B.1.5.12|Senegal|2020-04-17	Africa|hCoV-19/South Africa/KRISP-K000608/2020|EPI ISL 509261|H.1|South Africa|2020-07-03	0.0004380555	Africa
Africa|hCoV-19/Senegal/5770/2020|EPI ISL 481238|B.1|Senegal|2020-04-17	Africa|hCoV-19/South Africa/KRISP-K000608/2020|EPI ISL 509261|H.1|South Africa|2020-07-03	0.0003500432	Africa
Africa|hCoV-19/Senegal/5785/2020|EPI ISL 481239|B.1.5.12|Senegal|2020-04-17	Africa|hCoV-19/South Africa/KRISP-K000608/2020|EPI ISL 509261|H.1|South Africa|2020-07-03	0.0004044694	Africa
Africa|hCoV-19/Senegal/5971/2020|EPI ISL 481240|B.1.5|Senegal|2020-04-18	Africa|hCoV-19/South Africa/KRISP-K000608/2020|EPI ISL 509261|H.1|South Africa|2020-07-03	0.0003391356	Africa
Africa|hCoV-19/Senegal/5986/2020|EPI ISL 481243|B.1|Senegal|2020-04-18	Africa|hCoV-19/South Africa/KRISP-K000608/2020|EPI ISL 509261|H.1|South Africa|2020-07-03	0.0004044559	Africa
Africa|hCoV-19/Senegal/600/2020|EPI ISL 420074|B.1.5|Senegal|2020-03-20	Africa|hCoV-19/South Africa/KRISP-K000608/2020|EPI ISL 509261|H.1|South Africa|2020-07-03	0.0003032253	Africa
Africa|hCoV-19/Senegal/611/2020|EPI ISL 420076|B.1|Senegal|2020-03-20	Africa|hCoV-19/South Africa/KRISP-K000608/2020|EPI ISL 509261|H.1|South Africa|2020-07-03	0.0003369373	Africa
Africa|hCoV-19/Senegal/618/2020|EPI ISL 420077|A|Senegal|2020-03-20	Africa|hCoV-19/South Africa/KRISP-K000608/2020|EPI ISL 509261|H.1|South Africa|2020-07-03	0.0005728903	Africa
Africa|hCoV-19/Senegal/620/2020|EPI ISL 420078|A.11|Senegal|2020-03-20	Africa|hCoV-19/South Africa/KRISP-K000608/2020|EPI ISL 509261|H.1|South Africa|2020-07-03	0.0005742253	Africa
Africa|hCoV-19/Senegal/62365/2020|EPI ISL 476492|B.1.5.12|Senegal|2020-06-10	Africa|hCoV-19/South Africa/KRISP-K000608/2020|EPI ISL 509261|H.1|South Africa|2020-07-03	0.0004043426	Africa
Africa|hCoV-19/Senegal/62368/2020|EPI ISL 476493|B.1.1|Senegal|2020-06-10	Africa|hCoV-19/South Africa/KRISP-K000608/2020|EPI ISL 509261|H.1|South Africa|2020-07-03	0.0001684216	Africa
Africa|hCoV-19/Senegal/62431/2020|EPI ISL 498247|B.1.5.12|Senegal|2020-06-10	Africa|hCoV-19/South Africa/KRISP-K000608/2020|EPI ISL 509261|H.1|South Africa|2020-07-03	0.0004104263	Africa
Africa|hCoV-19/Senegal/62872/2020|EPI ISL 476494|B.1.5.12|Senegal|2020-06-11	Africa|hCoV-19/South Africa/KRISP-K000608/2020|EPI ISL 509261|H.1|South Africa|2020-07-03	0.0004052121	Africa
Africa|hCoV-19/Senegal/62874/2020|EPI ISL 476495|B.1.5.12|Senegal|2020-06-11	Africa|hCoV-19/South Africa/KRISP-K000608/2020|EPI ISL 509261|H.1|South Africa|2020-07-03	0.0004731597	Africa
Africa|hCoV-19/Senegal/63263/2020|EPI ISL 498249|B.1.5.12|Senegal|2020-06-11	Africa|hCoV-19/South Africa/KRISP-K000608/2020|EPI ISL 509261|H.1|South Africa|2020-07-03	0.0004065834	Africa
Africa|hCoV-19/Senegal/63728/2020|EPI ISL 476497|B.1.356|Senegal|2020-06-12	Africa|hCoV-19/South Africa/KRISP-K000608/2020|EPI ISL 509261|H.1|South Africa|2020-07-03	0.0004450878	Africa
Africa|hCoV-19/Senegal/63742/2020|EPI ISL 476514|B.1.5.12|Senegal|2020-06-12	Africa|hCoV-19/South Africa/KRISP-K000608/2020|EPI ISL 509261|H.1|South Africa|2020-07-03	0.0004380551	Africa
Africa|hCoV-19/Senegal/640/2020|EPI ISL 420079|B.1|Senegal|2020-03-20	Africa|hCoV-19/South Africa/KRISP-K000608/2020|EPI ISL 509261|H.1|South Africa|2020-07-03	0.0005534406	Africa
Africa|hCoV-19/Senegal/64033/2020|EPI ISL 485715|B.1.5|Senegal|2020-06-12	Africa|hCoV-19/South Africa/KRISP-K000608/2020|EPI ISL 509261|H.1|South Africa|2020-07-03	0.0004043426	Africa
Africa|hCoV-19/Senegal/64076/2020|EPI ISL 485716|B.1|Senegal|2020-06-12	Africa|hCoV-19/South Africa/KRISP-K000608/2020|EPI ISL 509261|H.1|South Africa|2020-07-03	0.0006741744	Africa
Africa|hCoV-19/Senegal/64096/2020|EPI ISL 485717|B.1.5.12|Senegal|2020-06-12	Africa|hCoV-19/South Africa/KRISP-K000608/2020|EPI ISL 509261|H.1|South Africa|2020-07-03	0.0004073644	Africa
Africa|hCoV-19/Senegal/64101/2020|EPI ISL 476516|B.1.5.12|Senegal|2020-06-12	Africa|hCoV-19/South Africa/KRISP-K000608/2020|EPI ISL 509261|H.1|South Africa|2020-07-03	0.0004396998	Africa
Africa|hCoV-19/Senegal/64163/2020|EPI ISL 477159|B.1.5.12|Senegal|2020-06-12	Africa|hCoV-19/South Africa/KRISP-K000608/2020|EPI ISL 509261|H.1|South Africa|2020-07-03	0.0006214603	Africa
Africa|hCoV-19/Senegal/64166/2020|EPI ISL 476558|B.1.5.12|Senegal|2020-06-12	Africa|hCoV-19/South Africa/KRISP-K000608/2020|EPI ISL 509261|H.1|South Africa|2020-07-03	0.0006090826	Africa
Africa|hCoV-19/Senegal/6427/2020|EPI ISL 486873|B.1.5|Senegal|2020-04-20	Africa|hCoV-19/South Africa/KRISP-K000608/2020|EPI ISL 509261|H.1|South Africa|2020-07-03	0.0003038352	Africa
Africa|hCoV-19/Senegal/6430/2020|EPI ISL 486872|B.1.1|Senegal|2020-04-11	Africa|hCoV-19/South Africa/KRISP-K000608/2020|EPI ISL 509261|H.1|South Africa|2020-07-03	0.0001689924	Africa
Africa|hCoV-19/Senegal/64709/2020|EPI ISL 476560|B.1.5.12|Senegal|2020-06-13	Africa|hCoV-19/South Africa/KRISP-K000608/2020|EPI ISL 509261|H.1|South Africa|2020-07-03	0.0009080356	Africa
Africa|hCoV-19/Senegal/64716/2020|EPI ISL 498250|B.1.5.12|Senegal|2020-06-13	Africa|hCoV-19/South Africa/KRISP-K000608/2020|EPI ISL 509261|H.1|South Africa|2020-07-03	0.0004055955	Africa
Africa|hCoV-19/Senegal/64729/2020|EPI ISL 477155|B.1.1.44|Senegal|2020-06-11	Africa|hCoV-19/South Africa/KRISP-K000608/2020|EPI ISL 509261|H.1|South Africa|2020-07-03	0.0003725916	Africa
Africa|hCoV-19/Senegal/64763/2020|EPI ISL 476562|B.1.292|Senegal|2020-06-13	Africa|hCoV-19/South Africa/KRISP-K000608/2020|EPI ISL 509261|H.1|South Africa|2020-07-03	0.0004043588	Africa
Africa|hCoV-19/Senegal/64766/2020|EPI ISL 476564|B.1.5.12|Senegal|2020-06-13	Africa|hCoV-19/South Africa/KRISP-K000608/2020|EPI ISL 509261|H.1|South Africa|2020-07-03	0.0004717204	Africa
Africa|hCoV-19/Senegal/64771/2020|EPI ISL 482874|B.1.1.44|Senegal|2020-06-13	Africa|hCoV-19/South Africa/KRISP-K000608/2020|EPI ISL 509261|H.1|South Africa|2020-07-03	0.0003706585	Africa
Africa|hCoV-19/Senegal/64772/2020|EPI ISL 477154|B.1.5.12|Senegal|2020-06-13	Africa|hCoV-19/South Africa/KRISP-K000608/2020|EPI ISL 509261|H.1|South Africa|2020-07-03	0.0005206656	Africa
Africa|hCoV-19/Senegal/6481/2020|EPI ISL 486871|B.1.5|Senegal|2020-04-21	Africa|hCoV-19/South Africa/KRISP-K000608/2020|EPI ISL 509261|H.1|South Africa|2020-07-03	0.0002704171	Africa
Africa|hCoV-19/Senegal/64916/2020|EPI ISL 477156|B.1.5.12|Senegal|2020-06-13	Africa|hCoV-19/South Africa/KRISP-K000608/2020|EPI ISL 509261|H.1|South Africa|2020-07-03	0.0004402777	Africa
Africa|hCoV-19/Senegal/64932/2020|EPI ISL 476569|B.1.1.44|Senegal|2020-06-13	Africa|hCoV-19/South Africa/KRISP-K000608/2020|EPI ISL 509261|H.1|South Africa|2020-07-03	0.0002358633	Africa
Africa|hCoV-19/Senegal/64969/2020|EPI ISL 476570|B.1.5.12|Senegal|2020-06-13	Africa|hCoV-19/South Africa/KRISP-K000608/2020|EPI ISL 509261|H.1|South Africa|2020-07-03	0.0006958073	Africa
Africa|hCoV-19/Senegal/65030/2020|EPI ISL 476572|B.1.5.12|Senegal|2020-06-14	Africa|hCoV-19/South Africa/KRISP-K000608/2020|EPI ISL 509261|H.1|South Africa|2020-07-03	0.0004043152	Africa
Africa|hCoV-19/Senegal/65052/2020|EPI ISL 476574|B.1.5|Senegal|2020-06-13	Africa|hCoV-19/South Africa/KRISP-K000608/2020|EPI ISL 509261|H.1|South Africa|2020-07-03	0.0003724126	Africa
Africa|hCoV-19/Senegal/65428/2020|EPI ISL 485712|B.1.5.12|Senegal|2020-06-14	Africa|hCoV-19/South Africa/KRISP-K000608/2020|EPI ISL 509261|H.1|South Africa|2020-07-03	0.0006094249	Africa
Africa|hCoV-19/Senegal/65481/2020|EPI ISL 477151|B.1.1|Senegal|2020-06-14	Africa|hCoV-19/South Africa/KRISP-K000608/2020|EPI ISL 509261|H.1|South Africa|2020-07-03	0.0002763599	Africa
Africa|hCoV-19/Senegal/65548/2020|EPI ISL 477153|B.1.5.12|Senegal|2020-06-14	Africa|hCoV-19/South Africa/KRISP-K000608/2020|EPI ISL 509261|H.1|South Africa|2020-07-03	0.0005220658	Africa
Africa|hCoV-19/Senegal/65601/2020|EPI ISL 485713|B.1.5.12|Senegal|2020-06-14	Africa|hCoV-19/South Africa/KRISP-K000608/2020|EPI ISL 509261|H.1|South Africa|2020-07-03	0.0004043248	Africa
Africa|hCoV-19/Senegal/659/2020|EPI ISL 480554|B.1|Senegal|2020-03-21	Africa|hCoV-19/South Africa/KRISP-K000608/2020|EPI ISL 509261|H.1|South Africa|2020-07-03	0.0003716202	Africa
Africa|hCoV-19/Senegal/6597/2020|EPI ISL 486870|B.1.356|Senegal|2020-04-23	Africa|hCoV-19/South Africa/KRISP-K000608/2020|EPI ISL 509261|H.1|South Africa|2020-07-03	0.0004043236	Africa
Africa|hCoV-19/Senegal/6619/2020|EPI ISL 498230|B.1|Senegal|2020-04-21	Africa|hCoV-19/South Africa/KRISP-K000608/2020|EPI ISL 509261|H.1|South Africa|2020-07-03	0.0003706150	Africa
Africa|hCoV-19/Senegal/6626/2020|EPI ISL 498229|B.1|Senegal|2020-04-21	Africa|hCoV-19/South Africa/KRISP-K000608/2020|EPI ISL 509261|H.1|South Africa|2020-07-03	0.0004045375	Africa
Africa|hCoV-19/Senegal/66298/2020|EPI ISL 485708|B.1.5.12|Senegal|2020-06-15	Africa|hCoV-19/South Africa/KRISP-K000608/2020|EPI ISL 509261|H.1|South Africa|2020-07-03	0.0006067080	Africa
Africa|hCoV-19/Senegal/66443/2020|EPI ISL 485711|B.1.1|Senegal|2020-06-15	Africa|hCoV-19/South Africa/KRISP-K000608/2020|EPI ISL 509261|H.1|South Africa|2020-07-03	0.0004090246	Africa
Africa|hCoV-19/Senegal/66458/2020|EPI ISL 485710|B.1.1|Senegal|2020-06-15	Africa|hCoV-19/South Africa/KRISP-K000608/2020|EPI ISL 509261|H.1|South Africa|2020-07-03	0.0002021188	Africa
Africa|hCoV-19/Senegal/6751/2020|EPI ISL 486859|B.1.1|Senegal|2020-04-21	Africa|hCoV-19/South Africa/KRISP-K000608/2020|EPI ISL 509261|H.1|South Africa|2020-07-03	0.0002727761	Africa
Africa|hCoV-19/Senegal/6762/2020|EPI ISL 486869|B.1.5.12|Senegal|2020-04-21	Africa|hCoV-19/South Africa/KRISP-K000608/2020|EPI ISL 509261|H.1|South Africa|2020-07-03	0.0005614184	Africa
Africa|hCoV-19/Senegal/68303/2020|EPI ISL 477143|B.1.5.12|Senegal|2020-06-17	Africa|hCoV-19/South Africa/KRISP-K000608/2020|EPI ISL 509261|H.1|South Africa|2020-07-03	0.0004415110	Africa
Africa|hCoV-19/Senegal/68349/2020|EPI ISL 485635|B.1.5.12|Senegal|2020-06-18	Africa|hCoV-19/South Africa/KRISP-K000608/2020|EPI ISL 509261|H.1|South Africa|2020-07-03	0.0005391436	Africa
Africa|hCoV-19/Senegal/6837/2020|EPI ISL 486868|B.1.272|Senegal|2020-04-21	Africa|hCoV-19/South Africa/KRISP-K000608/2020|EPI ISL 509261|H.1|South Africa|2020-07-03	0.0004764471	Africa
Africa|hCoV-19/Senegal/6839/2020|EPI ISL 486867|B.1|Senegal|2020-04-23	Africa|hCoV-19/South Africa/KRISP-K000608/2020|EPI ISL 509261|H.1|South Africa|2020-07-03	0.0004064953	Africa
Africa|hCoV-19/Senegal/68458/2020|EPI ISL 482878|B.1.1|Senegal|2020-06-18	Africa|hCoV-19/South Africa/KRISP-K000608/2020|EPI ISL 509261|H.1|South Africa|2020-07-03	0.0002021188	Africa
Africa|hCoV-19/Senegal/6847/2020|EPI ISL 486865|B.1.272|Senegal|2020-04-02	Africa|hCoV-19/South Africa/KRISP-K000608/2020|EPI ISL 509261|H.1|South Africa|2020-07-03	0.0004380452	Africa
Africa|hCoV-19/Senegal/68488/2020|EPI ISL 482877|B.1.356|Senegal|2020-06-17	Africa|hCoV-19/South Africa/KRISP-K000608/2020|EPI ISL 509261|H.1|South Africa|2020-07-03	0.0005391417	Africa
Africa|hCoV-19/Senegal/68525/2020|EPI ISL 477142|B.1.1|Senegal|2020-06-17	Africa|hCoV-19/South Africa/KRISP-K000608/2020|EPI ISL 509261|H.1|South Africa|2020-07-03	0.0004151134	Africa
Africa|hCoV-19/Senegal/68548/2020|EPI ISL 482876|B.1.5.12|Senegal|2020-06-17	Africa|hCoV-19/South Africa/KRISP-K000608/2020|EPI ISL 509261|H.1|South Africa|2020-07-03	0.0004095707	Africa
Africa|hCoV-19/Senegal/68550/2020|EPI ISL 482875|B.1.5.12|Senegal|2020-06-16	Africa|hCoV-19/South Africa/KRISP-K000608/2020|EPI ISL 509261|H.1|South Africa|2020-07-03	0.0004049976	Africa
Africa|hCoV-19/Senegal/6914/2020|EPI ISL 498237|B.1.5|Senegal|2020-04-24	Africa|hCoV-19/South Africa/KRISP-K000608/2020|EPI ISL 509261|H.1|South Africa|2020-07-03	0.0004130091	Africa
Africa|hCoV-19/Senegal/6934/2020|EPI ISL 498235|B.1.5.12|Senegal|2020-04-22	Africa|hCoV-19/South Africa/KRISP-K000608/2020|EPI ISL 509261|H.1|South Africa|2020-07-03	0.0005424964	Africa
Africa|hCoV-19/Senegal/70339/2020|EPI ISL 477146|B.1.5.12|Senegal|2020-06-20	Africa|hCoV-19/South Africa/KRISP-K000608/2020|EPI ISL 509261|H.1|South Africa|2020-07-03	0.0004475611	Africa
Africa|hCoV-19/Senegal/70427/2020|EPI ISL 477144|B.1.5.12|Senegal|2020-06-20	Africa|hCoV-19/South Africa/KRISP-K000608/2020|EPI ISL 509261|H.1|South Africa|2020-07-03	0.0004486218	Africa
Africa|hCoV-19/Senegal/70440/2020|EPI ISL 477145|B.1.5.12|Senegal|2020-06-19	Africa|hCoV-19/South Africa/KRISP-K000608/2020|EPI ISL 509261|H.1|South Africa|2020-07-03	0.0005188002	Africa
Africa|hCoV-19/Senegal/83493/2020|EPI ISL 498252|B.1.1.44|Senegal|2020-07-09	Africa|hCoV-19/South Africa/KRISP-K000608/2020|EPI ISL 509261|H.1|South Africa|2020-07-03	0.0004495644	Africa
Africa|hCoV-19/Senegal/9068/2020|EPI ISL 498236|B.1.356|Senegal|2020-04-24	Africa|hCoV-19/South Africa/KRISP-K000608/2020|EPI ISL 509261|H.1|South Africa|2020-07-03	0.0004047051	Africa
Africa|hCoV-19/Senegal/9250/2020|EPI ISL 486866|B.1.1|Senegal|2020-04-22	Africa|hCoV-19/South Africa/KRISP-K000608/2020|EPI ISL 509261|H.1|South Africa|2020-07-03	0.0004043236	Africa
Africa|hCoV-19/Senegal/9256/2020|EPI ISL 486864|B.1.1|Senegal|2020-04-23	Africa|hCoV-19/South Africa/KRISP-K000608/2020|EPI ISL 509261|H.1|South Africa|2020-07-03	0.0004084695	Africa
Africa|hCoV-19/Senegal/9369/2020|EPI ISL 486863|B.1.5|Senegal|2020-04-25	Africa|hCoV-19/South Africa/KRISP-K000608/2020|EPI ISL 509261|H.1|South Africa|2020-07-03	0.0002695154	Africa
Africa|hCoV-19/Senegal/9392/2020|EPI ISL 486862|B.1.1|Senegal|2020-04-25	Africa|hCoV-19/South Africa/KRISP-K000608/2020|EPI ISL 509261|H.1|South Africa|2020-07-03	0.0002707391	Africa
Africa|hCoV-19/Senegal/9439/2020|EPI ISL 486861|B.1.1.44|Senegal|2020-04-25	Africa|hCoV-19/South Africa/KRISP-K000608/2020|EPI ISL 509261|H.1|South Africa|2020-07-03	0.0002021597	Africa
Africa|hCoV-19/Senegal/9615/2020|EPI ISL 486860|B.1.5.12|Senegal|2020-04-25	Africa|hCoV-19/South Africa/KRISP-K000608/2020|EPI ISL 509261|H.1|South Africa|2020-07-03	0.0003706150	Africa
Africa|hCoV-19/Senegal/9819/2020|EPI ISL 498233|B.1|Senegal|2020-04-25	Africa|hCoV-19/South Africa/KRISP-K000608/2020|EPI ISL 509261|H.1|South Africa|2020-07-03	0.0004116310	Africa
Africa|hCoV-19/Senegal/9821/2020|EPI ISL 498232|B.1.356|Senegal|2020-04-25	Africa|hCoV-19/South Africa/KRISP-K000608/2020|EPI ISL 509261|H.1|South Africa|2020-07-03	0.0003408492	Africa
Africa|hCoV-19/Senegal/9838/2020|EPI ISL 498231|B.1.272|Senegal|2020-04-25	Africa|hCoV-19/South Africa/KRISP-K000608/2020|EPI ISL 509261|H.1|South Africa|2020-07-03	0.0005098667	Africa
Africa|hCoV-19/Sierra Leone/KGH-G-8548/2020|EPI ISL 512811|B.1|Sierra Leone|2020-03-30	Africa|hCoV-19/South Africa/KRISP-K000608/2020|EPI ISL 509261|H.1|South Africa|2020-07-03	0.0003706548	Africa
Africa|hCoV-19/Sierra Leone/KGH-G-8549/2020|EPI ISL 512812|B.1.1|Sierra Leone|2020-03-31	Africa|hCoV-19/South Africa/KRISP-K000608/2020|EPI ISL 509261|H.1|South Africa|2020-07-03	0.0001347345	Africa
Africa|hCoV-19/Sierra Leone/KGH-G-8603/2020|EPI ISL 512813|B.1|Sierra Leone|2020-04-23	Africa|hCoV-19/South Africa/KRISP-K000608/2020|EPI ISL 509261|H.1|South Africa|2020-07-03	0.0003708010	Africa
Africa|hCoV-19/Sierra Leone/KGH-G-8604/2020|EPI ISL 512814|B.6|Sierra Leone|2020-04-03	Africa|hCoV-19/South Africa/KRISP-K000608/2020|EPI ISL 509261|H.1|South Africa|2020-07-03	0.0005391780	Africa
Africa|hCoV-19/Sierra Leone/KGH-G-8607/2020|EPI ISL 512815|B.1.1|Sierra Leone|2020-04-03	Africa|hCoV-19/South Africa/KRISP-K000608/2020|EPI ISL 509261|H.1|South Africa|2020-07-03	0.0001684937	Africa
Africa|hCoV-19/Sierra Leone/KGH-G-8625/2020|EPI ISL 512816|A.12|Sierra Leone|2020-04-10	Africa|hCoV-19/South Africa/KRISP-K000608/2020|EPI ISL 509261|H.1|South Africa|2020-07-03	0.0008427727	Africa
Africa|hCoV-19/Sierra Leone/KGH-G-8626/2020|EPI ISL 512817|A.12|Sierra Leone|2020-04-10	Africa|hCoV-19/South Africa/KRISP-K000608/2020|EPI ISL 509261|H.1|South Africa|2020-07-03	0.0007415301	Africa
Africa|hCoV-19/Sierra Leone/KGH-G-8627/2020|EPI ISL 512818|B.1.5|Sierra Leone|2020-04-08	Africa|hCoV-19/South Africa/KRISP-K000608/2020|EPI ISL 509261|H.1|South Africa|2020-07-03	0.0003032314	Africa
Africa|hCoV-19/Sierra Leone/KGH-G-8668/2020|EPI ISL 512819|A.12|Sierra Leone|2020-04-11	Africa|hCoV-19/South Africa/KRISP-K000608/2020|EPI ISL 509261|H.1|South Africa|2020-07-03	0.0007259870	Africa
Africa|hCoV-19/Sierra Leone/KGH-G-8669/2020|EPI ISL 512820|A.12|Sierra Leone|2020-04-14	Africa|hCoV-19/South Africa/KRISP-K000608/2020|EPI ISL 509261|H.1|South Africa|2020-07-03	0.0007752853	Africa
Africa|hCoV-19/South Africa/KRISP-0001/2020|EPI ISL 467431|B|South Africa|2020-03-23	Africa|hCoV-19/South Africa/KRISP-K000608/2020|EPI ISL 509261|H.1|South Africa|2020-07-03	0.0003714282	Africa
Africa|hCoV-19/South Africa/KRISP-0016/2020|EPI ISL 467432|B.1.106|South Africa|2020-03-28	Africa|hCoV-19/South Africa/KRISP-K000608/2020|EPI ISL 509261|H.1|South Africa|2020-07-03	0.0002695245	Africa
Africa|hCoV-19/South Africa/KRISP-0017/2020|EPI ISL 467433|B.1.5|South Africa|2020-04-03	Africa|hCoV-19/South Africa/KRISP-K000608/2020|EPI ISL 509261|H.1|South Africa|2020-07-03	0.0002358292	Africa
Africa|hCoV-19/South Africa/KRISP-0019/2020|EPI ISL 467434|B.1.5|South Africa|2020-04-02	Africa|hCoV-19/South Africa/KRISP-K000608/2020|EPI ISL 509261|H.1|South Africa|2020-07-03	0.0002358292	Africa
Africa|hCoV-19/South Africa/KRISP-0021/2020|EPI ISL 467435|B.1.5|South Africa|2020-04-02	Africa|hCoV-19/South Africa/KRISP-K000608/2020|EPI ISL 509261|H.1|South Africa|2020-07-03	0.0002696426	Africa
Africa|hCoV-19/South Africa/KRISP-0024/2020|EPI ISL 467436|B.1.106|South Africa|2020-04-01	Africa|hCoV-19/South Africa/KRISP-K000608/2020|EPI ISL 509261|H.1|South Africa|2020-07-03	0.0002765007	Africa
Africa|hCoV-19/South Africa/KRISP-0026/2020|EPI ISL 467437|B.1.106|South Africa|2020-04-01	Africa|hCoV-19/South Africa/KRISP-K000608/2020|EPI ISL 509261|H.1|South Africa|2020-07-03	0.0002697702	Africa
Africa|hCoV-19/South Africa/KRISP-0028/2020|EPI ISL 467438|B.1.106|South Africa|2020-04-02	Africa|hCoV-19/South Africa/KRISP-K000608/2020|EPI ISL 509261|H.1|South Africa|2020-07-03	0.0003124404	Africa
Africa|hCoV-19/South Africa/KRISP-0029/2020|EPI ISL 467439|B.1.5|South Africa|2020-04-02	Africa|hCoV-19/South Africa/KRISP-K000608/2020|EPI ISL 509261|H.1|South Africa|2020-07-03	0.0002465849	Africa
Africa|hCoV-19/South Africa/KRISP-0033/2020|EPI ISL 467440|B.1.106|South Africa|2020-04-01	Africa|hCoV-19/South Africa/KRISP-K000608/2020|EPI ISL 509261|H.1|South Africa|2020-07-03	0.0002727584	Africa
Africa|hCoV-19/South Africa/KRISP-0035/2020|EPI ISL 467441|B.1.5|South Africa|2020-03-27	Africa|hCoV-19/South Africa/KRISP-K000608/2020|EPI ISL 509261|H.1|South Africa|2020-07-03	0.0002358212	Africa
Africa|hCoV-19/South Africa/KRISP-0041/2020|EPI ISL 467443|B.1.5|South Africa|2020-03-25	Africa|hCoV-19/South Africa/KRISP-K000608/2020|EPI ISL 509261|H.1|South Africa|2020-07-03	0.0002358212	Africa
Africa|hCoV-19/South Africa/KRISP-005/2020|EPI ISL 455630|B.1.5|South Africa|2020-04-29	Africa|hCoV-19/South Africa/KRISP-K000608/2020|EPI ISL 509261|H.1|South Africa|2020-07-03	0.0002802704	Africa
Africa|hCoV-19/South Africa/KRISP-0055/2020|EPI ISL 467444|B.1.5|South Africa|2020-03-24	Africa|hCoV-19/South Africa/KRISP-K000608/2020|EPI ISL 509261|H.1|South Africa|2020-07-03	0.0002358209	Africa
Africa|hCoV-19/South Africa/KRISP-0056/2020|EPI ISL 467445|B.1.5|South Africa|2020-04-04	Africa|hCoV-19/South Africa/KRISP-K000608/2020|EPI ISL 509261|H.1|South Africa|2020-07-03	0.0003032374	Africa
Africa|hCoV-19/South Africa/KRISP-0057/2020|EPI ISL 467446|B.1.5|South Africa|2020-03-29	Africa|hCoV-19/South Africa/KRISP-K000608/2020|EPI ISL 509261|H.1|South Africa|2020-07-03	0.0002360757	Africa
Africa|hCoV-19/South Africa/KRISP-0059/2020|EPI ISL 467448|B.1.5|South Africa|2020-04-01	Africa|hCoV-19/South Africa/KRISP-K000608/2020|EPI ISL 509261|H.1|South Africa|2020-07-03	0.0003073971	Africa
Africa|hCoV-19/South Africa/KRISP-0065/2020|EPI ISL 467449|B.1.106|South Africa|2020-04-04	Africa|hCoV-19/South Africa/KRISP-K000608/2020|EPI ISL 509261|H.1|South Africa|2020-07-03	0.0002699154	Africa
Africa|hCoV-19/South Africa/KRISP-0066/2020|EPI ISL 467450|B.1.106|South Africa|2020-04-03	Africa|hCoV-19/South Africa/KRISP-K000608/2020|EPI ISL 509261|H.1|South Africa|2020-07-03	0.0002695154	Africa
Africa|hCoV-19/South Africa/KRISP-0067/2020|EPI ISL 467451|B.1.5|South Africa|2020-04-03	Africa|hCoV-19/South Africa/KRISP-K000608/2020|EPI ISL 509261|H.1|South Africa|2020-07-03	0.0002358212	Africa
Africa|hCoV-19/South Africa/KRISP-0074/2020|EPI ISL 467452|B.1.106|South Africa|2020-04-04	Africa|hCoV-19/South Africa/KRISP-K000608/2020|EPI ISL 509261|H.1|South Africa|2020-07-03	0.0002753965	Africa
Africa|hCoV-19/South Africa/KRISP-0075/2020|EPI ISL 467453|B.1.106|South Africa|2020-04-04	Africa|hCoV-19/South Africa/KRISP-K000608/2020|EPI ISL 509261|H.1|South Africa|2020-07-03	0.0002696607	Africa
Africa|hCoV-19/South Africa/KRISP-0080/2020|EPI ISL 467454|B.1.106|South Africa|2020-04-01	Africa|hCoV-19/South Africa/KRISP-K000608/2020|EPI ISL 509261|H.1|South Africa|2020-07-03	0.0002695154	Africa
Africa|hCoV-19/South Africa/KRISP-0081/2020|EPI ISL 467455|B.1.106|South Africa|2020-04-06	Africa|hCoV-19/South Africa/KRISP-K000608/2020|EPI ISL 509261|H.1|South Africa|2020-07-03	0.0002695154	Africa
Africa|hCoV-19/South Africa/KRISP-0084/2020|EPI ISL 467456|B.1.106|South Africa|2020-04-05	Africa|hCoV-19/South Africa/KRISP-K000608/2020|EPI ISL 509261|H.1|South Africa|2020-07-03	0.0002695154	Africa
Africa|hCoV-19/South Africa/KRISP-0088/2020|EPI ISL 467457|B.1.106|South Africa|2020-04-07	Africa|hCoV-19/South Africa/KRISP-K000608/2020|EPI ISL 509261|H.1|South Africa|2020-07-03	0.0002695154	Africa
Africa|hCoV-19/South Africa/KRISP-0089/2020|EPI ISL 467458|B.1.106|South Africa|2020-04-05	Africa|hCoV-19/South Africa/KRISP-K000608/2020|EPI ISL 509261|H.1|South Africa|2020-07-03	0.0002748572	Africa
Africa|hCoV-19/South Africa/KRISP-0090/2020|EPI ISL 467459|B.1.106|South Africa|2020-04-03	Africa|hCoV-19/South Africa/KRISP-K000608/2020|EPI ISL 509261|H.1|South Africa|2020-07-03	0.0002755953	Africa
Africa|hCoV-19/South Africa/KRISP-0096/2020|EPI ISL 467461|B.1.106|South Africa|2020-04-01	Africa|hCoV-19/South Africa/KRISP-K000608/2020|EPI ISL 509261|H.1|South Africa|2020-07-03	0.0002716472	Africa
Africa|hCoV-19/South Africa/KRISP-0097/2020|EPI ISL 467462|B.1.106|South Africa|2020-04-01	Africa|hCoV-19/South Africa/KRISP-K000608/2020|EPI ISL 509261|H.1|South Africa|2020-07-03	0.0002696881	Africa
Africa|hCoV-19/South Africa/KRISP-0111/2020|EPI ISL 467465|B.1.106|South Africa|2020-04-01	Africa|hCoV-19/South Africa/KRISP-K000608/2020|EPI ISL 509261|H.1|South Africa|2020-07-03	0.0003721481	Africa
Africa|hCoV-19/South Africa/KRISP-0113/2020|EPI ISL 467467|B.1.106|South Africa|2020-04-05	Africa|hCoV-19/South Africa/KRISP-K000608/2020|EPI ISL 509261|H.1|South Africa|2020-07-03	0.0003032242	Africa
Africa|hCoV-19/South Africa/KRISP-0115/2020|EPI ISL 467468|B.1.5|South Africa|2020-04-04	Africa|hCoV-19/South Africa/KRISP-K000608/2020|EPI ISL 509261|H.1|South Africa|2020-07-03	0.0002358212	Africa
Africa|hCoV-19/South Africa/KRISP-0118/2020|EPI ISL 467470|B.1.106|South Africa|2020-04-01	Africa|hCoV-19/South Africa/KRISP-K000608/2020|EPI ISL 509261|H.1|South Africa|2020-07-03	0.0002695245	Africa
Africa|hCoV-19/South Africa/KRISP-0119/2020|EPI ISL 467471|B.1.5|South Africa|2020-04-01	Africa|hCoV-19/South Africa/KRISP-K000608/2020|EPI ISL 509261|H.1|South Africa|2020-07-03	0.0002358212	Africa
Africa|hCoV-19/South Africa/KRISP-012/2020|EPI ISL 421576|B.1.1.10|South Africa|2020-04-01	Africa|hCoV-19/South Africa/KRISP-K000608/2020|EPI ISL 509261|H.1|South Africa|2020-07-03	0.0002697726	Africa
Africa|hCoV-19/South Africa/KRISP-0120/2020|EPI ISL 467472|B.1.106|South Africa|2020-04-01	Africa|hCoV-19/South Africa/KRISP-K000608/2020|EPI ISL 509261|H.1|South Africa|2020-07-03	0.0003032242	Africa
Africa|hCoV-19/South Africa/KRISP-0123/2020|EPI ISL 467475|B.1.5|South Africa|2020-05-14	Africa|hCoV-19/South Africa/KRISP-K000608/2020|EPI ISL 509261|H.1|South Africa|2020-07-03	0.0003369238	Africa
Africa|hCoV-19/South Africa/KRISP-0124/2020|EPI ISL 467476|B.1.1.57|South Africa|2020-05-13	Africa|hCoV-19/South Africa/KRISP-K000608/2020|EPI ISL 509261|H.1|South Africa|2020-07-03	0.0001695809	Africa
Africa|hCoV-19/South Africa/KRISP-0125/2020|EPI ISL 467477|B.1.1.52|South Africa|2020-05-13	Africa|hCoV-19/South Africa/KRISP-K000608/2020|EPI ISL 509261|H.1|South Africa|2020-07-03	0.0002358101	Africa
Africa|hCoV-19/South Africa/KRISP-0126/2020|EPI ISL 467478|B.1.1.40|South Africa|2020-05-13	Africa|hCoV-19/South Africa/KRISP-K000608/2020|EPI ISL 509261|H.1|South Africa|2020-07-03	0.0003368920	Africa
Africa|hCoV-19/South Africa/KRISP-0127/2020|EPI ISL 467479|B.1.5.19|South Africa|2020-05-13	Africa|hCoV-19/South Africa/KRISP-K000608/2020|EPI ISL 509261|H.1|South Africa|2020-07-03	0.0003369159	Africa
Africa|hCoV-19/South Africa/KRISP-0128/2020|EPI ISL 467480|B.1.1.57|South Africa|2020-05-13	Africa|hCoV-19/South Africa/KRISP-K000608/2020|EPI ISL 509261|H.1|South Africa|2020-07-03	0.0001691450	Africa
Africa|hCoV-19/South Africa/KRISP-0129/2020|EPI ISL 467481|B.1.1.52|South Africa|2020-05-13	Africa|hCoV-19/South Africa/KRISP-K000608/2020|EPI ISL 509261|H.1|South Africa|2020-07-03	0.0002695027	Africa
Africa|hCoV-19/South Africa/KRISP-0130/2020|EPI ISL 467482|B.1.1.57|South Africa|2020-05-13	Africa|hCoV-19/South Africa/KRISP-K000608/2020|EPI ISL 509261|H.1|South Africa|2020-07-03	0.0002021148	Africa
Africa|hCoV-19/South Africa/KRISP-0131/2020|EPI ISL 467483|B.1.5|South Africa|2020-05-13	Africa|hCoV-19/South Africa/KRISP-K000608/2020|EPI ISL 509261|H.1|South Africa|2020-07-03	0.0003032253	Africa
Africa|hCoV-19/South Africa/KRISP-0132/2020|EPI ISL 467484|B.1.1.40|South Africa|2020-05-13	Africa|hCoV-19/South Africa/KRISP-K000608/2020|EPI ISL 509261|H.1|South Africa|2020-07-03	0.0002357998	Africa
Africa|hCoV-19/South Africa/KRISP-0133/2020|EPI ISL 467485|B.1.1.57|South Africa|2020-05-13	Africa|hCoV-19/South Africa/KRISP-K000608/2020|EPI ISL 509261|H.1|South Africa|2020-07-03	0.0002358101	Africa
Africa|hCoV-19/South Africa/KRISP-0134/2020|EPI ISL 467486|B.1.1.206|South Africa|2020-05-14	Africa|hCoV-19/South Africa/KRISP-K000608/2020|EPI ISL 509261|H.1|South Africa|2020-07-03	0.0002021100	Africa
Africa|hCoV-19/South Africa/KRISP-0135/2020|EPI ISL 467487|B.1.1.57|South Africa|2020-05-14	Africa|hCoV-19/South Africa/KRISP-K000608/2020|EPI ISL 509261|H.1|South Africa|2020-07-03	0.0001698171	Africa
Africa|hCoV-19/South Africa/KRISP-0136/2020|EPI ISL 467488|B.1.5|South Africa|2020-05-14	Africa|hCoV-19/South Africa/KRISP-K000608/2020|EPI ISL 509261|H.1|South Africa|2020-07-03	0.0003706312	Africa
Africa|hCoV-19/South Africa/KRISP-0137/2020|EPI ISL 467489|B.1.1.52|South Africa|2020-05-14	Africa|hCoV-19/South Africa/KRISP-K000608/2020|EPI ISL 509261|H.1|South Africa|2020-07-03	0.0002358101	Africa
Africa|hCoV-19/South Africa/KRISP-0138/2020|EPI ISL 467490|B.1.1.53|South Africa|2020-05-14	Africa|hCoV-19/South Africa/KRISP-K000608/2020|EPI ISL 509261|H.1|South Africa|2020-07-03	0.0002358156	Africa
Africa|hCoV-19/South Africa/KRISP-0139/2020|EPI ISL 467491|B.1.1|South Africa|2020-05-16	Africa|hCoV-19/South Africa/KRISP-K000608/2020|EPI ISL 509261|H.1|South Africa|2020-07-03	0.0002021188	Africa
Africa|hCoV-19/South Africa/KRISP-0143/2020|EPI ISL 467493|B.1.1.56|South Africa|2020-05-21	Africa|hCoV-19/South Africa/KRISP-K000608/2020|EPI ISL 509261|H.1|South Africa|2020-07-03	0.0001347345	Africa
Africa|hCoV-19/South Africa/KRISP-0144/2020|EPI ISL 467494|B.1.5.16|South Africa|2020-05-30	Africa|hCoV-19/South Africa/KRISP-K000608/2020|EPI ISL 509261|H.1|South Africa|2020-07-03	0.0003032314	Africa
Africa|hCoV-19/South Africa/KRISP-0145/2020|EPI ISL 467495|B.1.106|South Africa|2020-05-30	Africa|hCoV-19/South Africa/KRISP-K000608/2020|EPI ISL 509261|H.1|South Africa|2020-07-03	0.0003032110	Africa
Africa|hCoV-19/South Africa/KRISP-0148/2020|EPI ISL 467498|B.1.1|South Africa|2020-05-30	Africa|hCoV-19/South Africa/KRISP-K000608/2020|EPI ISL 509261|H.1|South Africa|2020-07-03	0.0002358259	Africa
Africa|hCoV-19/South Africa/KRISP-0149/2020|EPI ISL 467499|B.1.1|South Africa|2020-05-30	Africa|hCoV-19/South Africa/KRISP-K000608/2020|EPI ISL 509261|H.1|South Africa|2020-07-03	0.0001684216	Africa
Africa|hCoV-19/South Africa/KRISP-0150/2020|EPI ISL 467500|B.1.1.75|South Africa|2020-05-30	Africa|hCoV-19/South Africa/KRISP-K000608/2020|EPI ISL 509261|H.1|South Africa|2020-07-03	0.0003368853	Africa
Africa|hCoV-19/South Africa/KRISP-0151/2020|EPI ISL 467501|B.1.1|South Africa|2020-06-01	Africa|hCoV-19/South Africa/KRISP-K000608/2020|EPI ISL 509261|H.1|South Africa|2020-07-03	0.0002362350	Africa
Africa|hCoV-19/South Africa/KRISP-0152/2020|EPI ISL 467502|B.1.1|South Africa|2020-06-01	Africa|hCoV-19/South Africa/KRISP-K000608/2020|EPI ISL 509261|H.1|South Africa|2020-07-03	0.0002021188	Africa
Africa|hCoV-19/South Africa/KRISP-0153/2020|EPI ISL 467503|B.1.1|South Africa|2020-06-01	Africa|hCoV-19/South Africa/KRISP-K000608/2020|EPI ISL 509261|H.1|South Africa|2020-07-03	0.0002358101	Africa
Africa|hCoV-19/South Africa/KRISP-0154/2020|EPI ISL 467504|B.1.1|South Africa|2020-06-01	Africa|hCoV-19/South Africa/KRISP-K000608/2020|EPI ISL 509261|H.1|South Africa|2020-07-03	0.0001356390	Africa
Africa|hCoV-19/South Africa/KRISP-0155/2020|EPI ISL 467505|B.1.106|South Africa|2020-06-01	Africa|hCoV-19/South Africa/KRISP-K000608/2020|EPI ISL 509261|H.1|South Africa|2020-07-03	0.0003073835	Africa
Africa|hCoV-19/South Africa/KRISP-0157/2020|EPI ISL 467507|B.1.1.273|South Africa|2020-05-25	Africa|hCoV-19/South Africa/KRISP-K000608/2020|EPI ISL 509261|H.1|South Africa|2020-07-03	0.0002021148	Africa
Africa|hCoV-19/South Africa/KRISP-0158/2020|EPI ISL 467508|B.1.106|South Africa|2020-05-28	Africa|hCoV-19/South Africa/KRISP-K000608/2020|EPI ISL 509261|H.1|South Africa|2020-07-03	0.0003706386	Africa
Africa|hCoV-19/South Africa/KRISP-0159/2020|EPI ISL 467509|B.1.5|South Africa|2020-06-01	Africa|hCoV-19/South Africa/KRISP-K000608/2020|EPI ISL 509261|H.1|South Africa|2020-07-03	0.0002358212	Africa
Africa|hCoV-19/South Africa/KRISP-0160/2020|EPI ISL 467510|B.1.5|South Africa|2020-06-01	Africa|hCoV-19/South Africa/KRISP-K000608/2020|EPI ISL 509261|H.1|South Africa|2020-07-03	0.0002383745	Africa
Africa|hCoV-19/South Africa/KRISP-0161/2020|EPI ISL 467511|B.1.106|South Africa|2020-06-01	Africa|hCoV-19/South Africa/KRISP-K000608/2020|EPI ISL 509261|H.1|South Africa|2020-07-03	0.0003369227	Africa
Africa|hCoV-19/South Africa/KRISP-0165/2020|EPI ISL 467515|B.1.1|South Africa|2020-05-29	Africa|hCoV-19/South Africa/KRISP-K000608/2020|EPI ISL 509261|H.1|South Africa|2020-07-03	0.0001695332	Africa
Africa|hCoV-19/South Africa/KRISP-0166/2020|EPI ISL 467516|B.1.5|South Africa|2020-04-14	Africa|hCoV-19/South Africa/KRISP-K000608/2020|EPI ISL 509261|H.1|South Africa|2020-07-03	0.0003369453	Africa
Africa|hCoV-19/South Africa/KRISP-0167/2020|EPI ISL 467517|B.1.106|South Africa|2020-06-02	Africa|hCoV-19/South Africa/KRISP-K000608/2020|EPI ISL 509261|H.1|South Africa|2020-07-03	0.0003369226	Africa
Africa|hCoV-19/South Africa/KRISP-0168/2020|EPI ISL 467518|B.1.106|South Africa|2020-05-28	Africa|hCoV-19/South Africa/KRISP-K000608/2020|EPI ISL 509261|H.1|South Africa|2020-07-03	0.0003369226	Africa
Africa|hCoV-19/South Africa/KRISP-0169/2020|EPI ISL 467519|B.1|South Africa|2020-05-31	Africa|hCoV-19/South Africa/KRISP-K000608/2020|EPI ISL 509261|H.1|South Africa|2020-07-03	0.0003386189	Africa
Africa|hCoV-19/South Africa/KRISP-0170/2020|EPI ISL 467520|B.1.1.273|South Africa|2020-05-31	Africa|hCoV-19/South Africa/KRISP-K000608/2020|EPI ISL 509261|H.1|South Africa|2020-07-03	0.0002033613	Africa
Africa|hCoV-19/South Africa/KRISP-0174/2020|EPI ISL 467524|B.1.106|South Africa|2020-06-04	Africa|hCoV-19/South Africa/KRISP-K000608/2020|EPI ISL 509261|H.1|South Africa|2020-07-03	0.0003369226	Africa
Africa|hCoV-19/South Africa/KRISP-0175/2020|EPI ISL 482702|B.1.1.273|South Africa|2020-06-05	Africa|hCoV-19/South Africa/KRISP-K000608/2020|EPI ISL 509261|H.1|South Africa|2020-07-03	0.0002028232	Africa
Africa|hCoV-19/South Africa/KRISP-0178/2020|EPI ISL 482704|B.1.1.57|South Africa|2020-06-05	Africa|hCoV-19/South Africa/KRISP-K000608/2020|EPI ISL 509261|H.1|South Africa|2020-07-03	0.0002705022	Africa
Africa|hCoV-19/South Africa/KRISP-0179/2020|EPI ISL 482705|B.1.5.16|South Africa|2020-06-06	Africa|hCoV-19/South Africa/KRISP-K000608/2020|EPI ISL 509261|H.1|South Africa|2020-07-03	0.0004380555	Africa
Africa|hCoV-19/South Africa/KRISP-0185/2020|EPI ISL 482708|B.1.1|South Africa|2020-06-07	Africa|hCoV-19/South Africa/KRISP-K000608/2020|EPI ISL 509261|H.1|South Africa|2020-07-03	0.0002358204	Africa
Africa|hCoV-19/South Africa/KRISP-0190/2020|EPI ISL 482709|B.1.1.273|South Africa|2020-06-06	Africa|hCoV-19/South Africa/KRISP-K000608/2020|EPI ISL 509261|H.1|South Africa|2020-07-03	0.0002022715	Africa
Africa|hCoV-19/South Africa/KRISP-0191/2020|EPI ISL 482710|B.1.106|South Africa|2020-06-04	Africa|hCoV-19/South Africa/KRISP-K000608/2020|EPI ISL 509261|H.1|South Africa|2020-07-03	0.0003708223	Africa
Africa|hCoV-19/South Africa/KRISP-0193/2020|EPI ISL 482848|B.1.106|South Africa|2020-06-03	Africa|hCoV-19/South Africa/KRISP-K000608/2020|EPI ISL 509261|H.1|South Africa|2020-07-03	0.0003401192	Africa
Africa|hCoV-19/South Africa/KRISP-0194/2020|EPI ISL 482849|B.1.106|South Africa|2020-06-06	Africa|hCoV-19/South Africa/KRISP-K000608/2020|EPI ISL 509261|H.1|South Africa|2020-07-03	0.0003141856	Africa
Africa|hCoV-19/South Africa/KRISP-0195/2020|EPI ISL 482850|B.1.106|South Africa|2020-06-07	Africa|hCoV-19/South Africa/KRISP-K000608/2020|EPI ISL 509261|H.1|South Africa|2020-07-03	0.0004139926	Africa
Africa|hCoV-19/South Africa/KRISP-0196/2020|EPI ISL 482712|B.1.106|South Africa|2020-06-08	Africa|hCoV-19/South Africa/KRISP-K000608/2020|EPI ISL 509261|H.1|South Africa|2020-07-03	0.0004043236	Africa
Africa|hCoV-19/South Africa/KRISP-0197/2020|EPI ISL 482713|B.1.1.206|South Africa|2020-06-08	Africa|hCoV-19/South Africa/KRISP-K000608/2020|EPI ISL 509261|H.1|South Africa|2020-07-03	0.0002389325	Africa
Africa|hCoV-19/South Africa/KRISP-0198/2020|EPI ISL 482851|B.1.1|South Africa|2020-06-11	Africa|hCoV-19/South Africa/KRISP-K000608/2020|EPI ISL 509261|H.1|South Africa|2020-07-03	0.0001708597	Africa
Africa|hCoV-19/South Africa/KRISP-0199/2020|EPI ISL 482714|B.1.5|South Africa|2020-06-11	Africa|hCoV-19/South Africa/KRISP-K000608/2020|EPI ISL 509261|H.1|South Africa|2020-07-03	0.0003751767	Africa
Africa|hCoV-19/South Africa/KRISP-02/2020|EPI ISL 421572|B|South Africa|2020-03-23	Africa|hCoV-19/South Africa/KRISP-K000608/2020|EPI ISL 509261|H.1|South Africa|2020-07-03	0.0005856686	Africa
Africa|hCoV-19/South Africa/KRISP-0200/2020|EPI ISL 482715|B.1.5|South Africa|2020-06-11	Africa|hCoV-19/South Africa/KRISP-K000608/2020|EPI ISL 509261|H.1|South Africa|2020-07-03	0.0003411085	Africa
Africa|hCoV-19/South Africa/KRISP-0201/2020|EPI ISL 482716|B.1.1|South Africa|2020-06-11	Africa|hCoV-19/South Africa/KRISP-K000608/2020|EPI ISL 509261|H.1|South Africa|2020-07-03	0.0001684216	Africa
Africa|hCoV-19/South Africa/KRISP-0203/2020|EPI ISL 482852|B.1.1|South Africa|2020-06-11	Africa|hCoV-19/South Africa/KRISP-K000608/2020|EPI ISL 509261|H.1|South Africa|2020-07-03	0.0002022414	Africa
Africa|hCoV-19/South Africa/KRISP-0206/2020|EPI ISL 482719|B.1.5|South Africa|2020-06-11	Africa|hCoV-19/South Africa/KRISP-K000608/2020|EPI ISL 509261|H.1|South Africa|2020-07-03	0.0003377646	Africa
Africa|hCoV-19/South Africa/KRISP-0211/2020|EPI ISL 482720|B.1.5|South Africa|2020-06-11	Africa|hCoV-19/South Africa/KRISP-K000608/2020|EPI ISL 509261|H.1|South Africa|2020-07-03	0.0003033264	Africa
Africa|hCoV-19/South Africa/KRISP-0212/2020|EPI ISL 482721|B.1.5|South Africa|2020-06-11	Africa|hCoV-19/South Africa/KRISP-K000608/2020|EPI ISL 509261|H.1|South Africa|2020-07-03	0.0003041257	Africa
Africa|hCoV-19/South Africa/KRISP-0213/2020|EPI ISL 482722|B.1.5|South Africa|2020-06-11	Africa|hCoV-19/South Africa/KRISP-K000608/2020|EPI ISL 509261|H.1|South Africa|2020-07-03	0.0002697244	Africa
Africa|hCoV-19/South Africa/KRISP-0214/2020|EPI ISL 482723|B.1.5|South Africa|2020-06-11	Africa|hCoV-19/South Africa/KRISP-K000608/2020|EPI ISL 509261|H.1|South Africa|2020-07-03	0.0003721933	Africa
Africa|hCoV-19/South Africa/KRISP-0224/2020|EPI ISL 482724|B.1.144|South Africa|2020-06-11	Africa|hCoV-19/South Africa/KRISP-K000608/2020|EPI ISL 509261|H.1|South Africa|2020-07-03	0.0003069047	Africa
Africa|hCoV-19/South Africa/KRISP-0243/2020|EPI ISL 482725|B.1.140|South Africa|2020-06-14	Africa|hCoV-19/South Africa/KRISP-K000608/2020|EPI ISL 509261|H.1|South Africa|2020-07-03	0.0004493337	Africa
Africa|hCoV-19/South Africa/KRISP-0245/2020|EPI ISL 482726|B.1.144|South Africa|2020-06-14	Africa|hCoV-19/South Africa/KRISP-K000608/2020|EPI ISL 509261|H.1|South Africa|2020-07-03	0.0003369225	Africa
Africa|hCoV-19/South Africa/KRISP-0255/2020|EPI ISL 482728|B.1.5|South Africa|2020-06-14	Africa|hCoV-19/South Africa/KRISP-K000608/2020|EPI ISL 509261|H.1|South Africa|2020-07-03	0.0003064909	Africa
Africa|hCoV-19/South Africa/KRISP-0259/2020|EPI ISL 482729|B.1|South Africa|2020-06-15	Africa|hCoV-19/South Africa/KRISP-K000608/2020|EPI ISL 509261|H.1|South Africa|2020-07-03	0.0004114254	Africa
Africa|hCoV-19/South Africa/KRISP-0260/2020|EPI ISL 482730|B.1.140|South Africa|2020-06-15	Africa|hCoV-19/South Africa/KRISP-K000608/2020|EPI ISL 509261|H.1|South Africa|2020-07-03	0.0005139361	Africa
Africa|hCoV-19/South Africa/KRISP-0261/2020|EPI ISL 482731|B.1.5|South Africa|2020-06-15	Africa|hCoV-19/South Africa/KRISP-K000608/2020|EPI ISL 509261|H.1|South Africa|2020-07-03	0.0003070387	Africa
Africa|hCoV-19/South Africa/KRISP-0266/2020|EPI ISL 482853|B.1.1|South Africa|2020-06-17	Africa|hCoV-19/South Africa/KRISP-K000608/2020|EPI ISL 509261|H.1|South Africa|2020-07-03	0.0003369363	Africa
Africa|hCoV-19/South Africa/KRISP-0267/2020|EPI ISL 482854|A|South Africa|2020-06-17	Africa|hCoV-19/South Africa/KRISP-K000608/2020|EPI ISL 509261|H.1|South Africa|2020-07-03	0.0008889872	Africa
Africa|hCoV-19/South Africa/KRISP-0268/2020|EPI ISL 482855|B.1.1.117|South Africa|2020-06-17	Africa|hCoV-19/South Africa/KRISP-K000608/2020|EPI ISL 509261|H.1|South Africa|2020-07-03	0.0002386483	Africa
Africa|hCoV-19/South Africa/KRISP-0269/2020|EPI ISL 482856|B.1.5|South Africa|2020-06-17	Africa|hCoV-19/South Africa/KRISP-K000608/2020|EPI ISL 509261|H.1|South Africa|2020-07-03	0.0003418362	Africa
Africa|hCoV-19/South Africa/KRISP-0270/2020|EPI ISL 482857|B.1.1.117|South Africa|2020-06-17	Africa|hCoV-19/South Africa/KRISP-K000608/2020|EPI ISL 509261|H.1|South Africa|2020-07-03	0.0002380640	Africa
Africa|hCoV-19/South Africa/KRISP-0271/2020|EPI ISL 482858|B.1.1|South Africa|2020-06-17	Africa|hCoV-19/South Africa/KRISP-K000608/2020|EPI ISL 509261|H.1|South Africa|2020-07-03	0.0003094378	Africa
Africa|hCoV-19/South Africa/KRISP-0272/2020|EPI ISL 482859|B.1.1|South Africa|2020-06-17	Africa|hCoV-19/South Africa/KRISP-K000608/2020|EPI ISL 509261|H.1|South Africa|2020-07-03	0.0002058417	Africa
Africa|hCoV-19/South Africa/KRISP-0273/2020|EPI ISL 482860|B.1.1.57|South Africa|2020-06-18	Africa|hCoV-19/South Africa/KRISP-K000608/2020|EPI ISL 509261|H.1|South Africa|2020-07-03	0.0003430307	Africa
Africa|hCoV-19/South Africa/KRISP-0274/2020|EPI ISL 482861|B.1.1.57|South Africa|2020-06-18	Africa|hCoV-19/South Africa/KRISP-K000608/2020|EPI ISL 509261|H.1|South Africa|2020-07-03	0.0003766222	Africa
Africa|hCoV-19/South Africa/KRISP-0275/2020|EPI ISL 482862|B.1.1|South Africa|2020-06-18	Africa|hCoV-19/South Africa/KRISP-K000608/2020|EPI ISL 509261|H.1|South Africa|2020-07-03	0.0001687951	Africa
Africa|hCoV-19/South Africa/KRISP-0276/2020|EPI ISL 482863|B.1.1.57|South Africa|2020-06-18	Africa|hCoV-19/South Africa/KRISP-K000608/2020|EPI ISL 509261|H.1|South Africa|2020-07-03	0.0003439272	Africa
Africa|hCoV-19/South Africa/KRISP-0277/2020|EPI ISL 482864|B.1.1.273|South Africa|2020-06-16	Africa|hCoV-19/South Africa/KRISP-K000608/2020|EPI ISL 509261|H.1|South Africa|2020-07-03	0.0003093770	Africa
Africa|hCoV-19/South Africa/KRISP-0278/2020|EPI ISL 482865|B.1.1.75|South Africa|2020-06-16	Africa|hCoV-19/South Africa/KRISP-K000608/2020|EPI ISL 509261|H.1|South Africa|2020-07-03	0.0002376785	Africa
Africa|hCoV-19/South Africa/KRISP-0279/2020|EPI ISL 482866|B.1.1.56|South Africa|2020-06-16	Africa|hCoV-19/South Africa/KRISP-K000608/2020|EPI ISL 509261|H.1|South Africa|2020-07-03	0.0002072063	Africa
Africa|hCoV-19/South Africa/KRISP-0280/2020|EPI ISL 482867|B.1.1.206|South Africa|2020-06-16	Africa|hCoV-19/South Africa/KRISP-K000608/2020|EPI ISL 509261|H.1|South Africa|2020-07-03	0.0002695026	Africa
Africa|hCoV-19/South Africa/KRISP-0281/2020|EPI ISL 482868|B.1.1.206|South Africa|2020-06-16	Africa|hCoV-19/South Africa/KRISP-K000608/2020|EPI ISL 509261|H.1|South Africa|2020-07-03	0.0002409944	Africa
Africa|hCoV-19/South Africa/KRISP-0282/2020|EPI ISL 482869|B.1.1.206|South Africa|2020-06-16	Africa|hCoV-19/South Africa/KRISP-K000608/2020|EPI ISL 509261|H.1|South Africa|2020-07-03	0.0003097487	Africa
Africa|hCoV-19/South Africa/KRISP-0283/2020|EPI ISL 482870|B.1.1.206|South Africa|2020-06-16	Africa|hCoV-19/South Africa/KRISP-K000608/2020|EPI ISL 509261|H.1|South Africa|2020-07-03	0.0002449288	Africa
Africa|hCoV-19/South Africa/KRISP-0284/2020|EPI ISL 482871|B.1.1.206|South Africa|2020-06-16	Africa|hCoV-19/South Africa/KRISP-K000608/2020|EPI ISL 509261|H.1|South Africa|2020-07-03	0.0003058855	Africa
Africa|hCoV-19/South Africa/KRISP-0285/2020|EPI ISL 482872|B.1.1.206|South Africa|2020-06-16	Africa|hCoV-19/South Africa/KRISP-K000608/2020|EPI ISL 509261|H.1|South Africa|2020-07-03	0.0002743419	Africa
Africa|hCoV-19/South Africa/KRISP-0286/2020|EPI ISL 487277|B.1.1|South Africa|2020-06-26	Africa|hCoV-19/South Africa/KRISP-K000608/2020|EPI ISL 509261|H.1|South Africa|2020-07-03	0.0001684216	Africa
Africa|hCoV-19/South Africa/KRISP-0287/2020|EPI ISL 487278|B.1.1.84|South Africa|2020-06-26	Africa|hCoV-19/South Africa/KRISP-K000608/2020|EPI ISL 509261|H.1|South Africa|2020-07-03	0.0002038885	Africa
Africa|hCoV-19/South Africa/KRISP-0288/2020|EPI ISL 487279|B.1.140|South Africa|2020-06-26	Africa|hCoV-19/South Africa/KRISP-K000608/2020|EPI ISL 509261|H.1|South Africa|2020-07-03	0.0003777317	Africa
Africa|hCoV-19/South Africa/KRISP-0290/2020|EPI ISL 487280|B.1.1.84|South Africa|2020-06-26	Africa|hCoV-19/South Africa/KRISP-K000608/2020|EPI ISL 509261|H.1|South Africa|2020-07-03	0.0002365327	Africa
Africa|hCoV-19/South Africa/KRISP-0291/2020|EPI ISL 487281|B.1.1.84|South Africa|2020-06-26	Africa|hCoV-19/South Africa/KRISP-K000608/2020|EPI ISL 509261|H.1|South Africa|2020-07-03	0.0003037563	Africa
Africa|hCoV-19/South Africa/KRISP-0293/2020|EPI ISL 487282|B.1.5|South Africa|2020-06-25	Africa|hCoV-19/South Africa/KRISP-K000608/2020|EPI ISL 509261|H.1|South Africa|2020-07-03	0.0004505855	Africa
Africa|hCoV-19/South Africa/KRISP-0296/2020|EPI ISL 487284|B.1.1.57|South Africa|2020-06-26	Africa|hCoV-19/South Africa/KRISP-K000608/2020|EPI ISL 509261|H.1|South Africa|2020-07-03	0.0001712593	Africa
Africa|hCoV-19/South Africa/KRISP-0297/2020|EPI ISL 487285|B.1.1.84|South Africa|2020-06-26	Africa|hCoV-19/South Africa/KRISP-K000608/2020|EPI ISL 509261|H.1|South Africa|2020-07-03	0.0001702895	Africa
Africa|hCoV-19/South Africa/KRISP-0299/2020|EPI ISL 487287|B.1.140|South Africa|2020-06-25	Africa|hCoV-19/South Africa/KRISP-K000608/2020|EPI ISL 509261|H.1|South Africa|2020-07-03	0.0003739695	Africa
Africa|hCoV-19/South Africa/KRISP-0300/2020|EPI ISL 487288|B.1.140|South Africa|2020-06-25	Africa|hCoV-19/South Africa/KRISP-K000608/2020|EPI ISL 509261|H.1|South Africa|2020-07-03	0.0004043602	Africa
Africa|hCoV-19/South Africa/KRISP-0302/2020|EPI ISL 487289|B.1.5|South Africa|2020-06-24	Africa|hCoV-19/South Africa/KRISP-K000608/2020|EPI ISL 509261|H.1|South Africa|2020-07-03	0.0003807986	Africa
Africa|hCoV-19/South Africa/KRISP-0303/2020|EPI ISL 487348|B.1.144|South Africa|2020-06-25	Africa|hCoV-19/South Africa/KRISP-K000608/2020|EPI ISL 509261|H.1|South Africa|2020-07-03	0.0004454076	Africa
Africa|hCoV-19/South Africa/KRISP-0305/2020|EPI ISL 487291|B.1.1.206|South Africa|2020-06-24	Africa|hCoV-19/South Africa/KRISP-K000608/2020|EPI ISL 509261|H.1|South Africa|2020-07-03	0.0003161007	Africa
Africa|hCoV-19/South Africa/KRISP-0308/2020|EPI ISL 487292|C.1|South Africa|2020-06-24	Africa|hCoV-19/South Africa/KRISP-K000608/2020|EPI ISL 509261|H.1|South Africa|2020-07-03	0.0003395335	Africa
Africa|hCoV-19/South Africa/KRISP-0309/2020|EPI ISL 487293|C.1|South Africa|2020-06-24	Africa|hCoV-19/South Africa/KRISP-K000608/2020|EPI ISL 509261|H.1|South Africa|2020-07-03	0.0003822366	Africa
Africa|hCoV-19/South Africa/KRISP-0310/2020|EPI ISL 487294|C.1|South Africa|2020-06-24	Africa|hCoV-19/South Africa/KRISP-K000608/2020|EPI ISL 509261|H.1|South Africa|2020-07-03	0.0003064790	Africa
Africa|hCoV-19/South Africa/KRISP-0312/2020|EPI ISL 487295|B.1.1.62|South Africa|2020-06-24	Africa|hCoV-19/South Africa/KRISP-K000608/2020|EPI ISL 509261|H.1|South Africa|2020-07-03	0.0002368150	Africa
Africa|hCoV-19/South Africa/KRISP-0318/2020|EPI ISL 487297|B.1.1.206|South Africa|2020-06-23	Africa|hCoV-19/South Africa/KRISP-K000608/2020|EPI ISL 509261|H.1|South Africa|2020-07-03	0.0002359134	Africa
Africa|hCoV-19/South Africa/KRISP-0321/2020|EPI ISL 487298|B.1.1.206|South Africa|2020-06-24	Africa|hCoV-19/South Africa/KRISP-K000608/2020|EPI ISL 509261|H.1|South Africa|2020-07-03	0.0002762008	Africa
Africa|hCoV-19/South Africa/KRISP-0322/2020|EPI ISL 487299|B.1.1.288|South Africa|2020-06-24	Africa|hCoV-19/South Africa/KRISP-K000608/2020|EPI ISL 509261|H.1|South Africa|2020-07-03	0.0001741881	Africa
Africa|hCoV-19/South Africa/KRISP-0323/2020|EPI ISL 487300|B.1.1.288|South Africa|2020-06-24	Africa|hCoV-19/South Africa/KRISP-K000608/2020|EPI ISL 509261|H.1|South Africa|2020-07-03	0.0001369328	Africa
Africa|hCoV-19/South Africa/KRISP-0327/2020|EPI ISL 487301|C.1|South Africa|2020-06-24	Africa|hCoV-19/South Africa/KRISP-K000608/2020|EPI ISL 509261|H.1|South Africa|2020-07-03	0.0003152482	Africa
Africa|hCoV-19/South Africa/KRISP-0331/2020|EPI ISL 487302|B.1.1.206|South Africa|2020-06-24	Africa|hCoV-19/South Africa/KRISP-K000608/2020|EPI ISL 509261|H.1|South Africa|2020-07-03	0.0002398712	Africa
Africa|hCoV-19/South Africa/KRISP-0332/2020|EPI ISL 487303|C.1|South Africa|2020-06-24	Africa|hCoV-19/South Africa/KRISP-K000608/2020|EPI ISL 509261|H.1|South Africa|2020-07-03	0.0003778007	Africa
Africa|hCoV-19/South Africa/KRISP-0336/2020|EPI ISL 487304|B.1.1.273|South Africa|2020-06-18	Africa|hCoV-19/South Africa/KRISP-K000608/2020|EPI ISL 509261|H.1|South Africa|2020-07-03	0.0003032171	Africa
Africa|hCoV-19/South Africa/KRISP-0337/2020|EPI ISL 495517|B.1.1.273|South Africa|2020-06-18	Africa|hCoV-19/South Africa/KRISP-K000608/2020|EPI ISL 509261|H.1|South Africa|2020-07-03	0.0002771257	Africa
Africa|hCoV-19/South Africa/KRISP-0338/2020|EPI ISL 487305|B.1.1.273|South Africa|2020-06-18	Africa|hCoV-19/South Africa/KRISP-K000608/2020|EPI ISL 509261|H.1|South Africa|2020-07-03	0.0002715947	Africa
Africa|hCoV-19/South Africa/KRISP-0339/2020|EPI ISL 487306|B.1.1.273|South Africa|2020-06-18	Africa|hCoV-19/South Africa/KRISP-K000608/2020|EPI ISL 509261|H.1|South Africa|2020-07-03	0.0002767616	Africa
Africa|hCoV-19/South Africa/KRISP-0340/2020|EPI ISL 487307|B.1.1.273|South Africa|2020-06-17	Africa|hCoV-19/South Africa/KRISP-K000608/2020|EPI ISL 509261|H.1|South Africa|2020-07-03	0.0002745020	Africa
Africa|hCoV-19/South Africa/KRISP-0342/2020|EPI ISL 495518|B.1.1.206|South Africa|2020-06-18	Africa|hCoV-19/South Africa/KRISP-K000608/2020|EPI ISL 509261|H.1|South Africa|2020-07-03	0.0003854357	Africa
Africa|hCoV-19/South Africa/KRISP-0343/2020|EPI ISL 495519|H.1|South Africa|2020-06-18	Africa|hCoV-19/South Africa/KRISP-K000608/2020|EPI ISL 509261|H.1|South Africa|2020-07-03	0.0001022203	Africa
Africa|hCoV-19/South Africa/KRISP-0344/2020|EPI ISL 495520|C.1|South Africa|2020-06-20	Africa|hCoV-19/South Africa/KRISP-K000608/2020|EPI ISL 509261|H.1|South Africa|2020-07-03	0.0005073768	Africa
Africa|hCoV-19/South Africa/KRISP-0346/2020|EPI ISL 495521|B.1.140|South Africa|2020-06-18	Africa|hCoV-19/South Africa/KRISP-K000608/2020|EPI ISL 509261|H.1|South Africa|2020-07-03	0.0004488368	Africa
Africa|hCoV-19/South Africa/KRISP-0347/2020|EPI ISL 487308|B.1.1.206|South Africa|2020-06-18	Africa|hCoV-19/South Africa/KRISP-K000608/2020|EPI ISL 509261|H.1|South Africa|2020-07-03	0.0003706209	Africa
Africa|hCoV-19/South Africa/KRISP-0348/2020|EPI ISL 487309|B.1.144|South Africa|2020-06-18	Africa|hCoV-19/South Africa/KRISP-K000608/2020|EPI ISL 509261|H.1|South Africa|2020-07-03	0.0004139354	Africa
Africa|hCoV-19/South Africa/KRISP-0349/2020|EPI ISL 487310|B.1.1.206|South Africa|2020-06-17	Africa|hCoV-19/South Africa/KRISP-K000608/2020|EPI ISL 509261|H.1|South Africa|2020-07-03	0.0002036463	Africa
Africa|hCoV-19/South Africa/KRISP-0350/2020|EPI ISL 487311|B.1.1.206|South Africa|2020-06-17	Africa|hCoV-19/South Africa/KRISP-K000608/2020|EPI ISL 509261|H.1|South Africa|2020-07-03	0.0002023007	Africa
Africa|hCoV-19/South Africa/KRISP-0352/2020|EPI ISL 487312|B.1.1.206|South Africa|2020-06-17	Africa|hCoV-19/South Africa/KRISP-K000608/2020|EPI ISL 509261|H.1|South Africa|2020-07-03	0.0002022462	Africa
Africa|hCoV-19/South Africa/KRISP-0356/2020|EPI ISL 487313|B.1.5|South Africa|2020-06-25	Africa|hCoV-19/South Africa/KRISP-K000608/2020|EPI ISL 509261|H.1|South Africa|2020-07-03	0.0004068055	Africa
Africa|hCoV-19/South Africa/KRISP-0360/2020|EPI ISL 487314|C.1|South Africa|2020-06-19	Africa|hCoV-19/South Africa/KRISP-K000608/2020|EPI ISL 509261|H.1|South Africa|2020-07-03	0.0004379966	Africa
Africa|hCoV-19/South Africa/KRISP-0361/2020|EPI ISL 487315|B.1.1.206|South Africa|2020-06-18	Africa|hCoV-19/South Africa/KRISP-K000608/2020|EPI ISL 509261|H.1|South Africa|2020-07-03	0.0003117040	Africa
Africa|hCoV-19/South Africa/KRISP-0365/2020|EPI ISL 487316|B.1.1.84|South Africa|2020-06-25	Africa|hCoV-19/South Africa/KRISP-K000608/2020|EPI ISL 509261|H.1|South Africa|2020-07-03	0.0002358054	Africa
Africa|hCoV-19/South Africa/KRISP-0366/2020|EPI ISL 487317|B.1.1|South Africa|2020-06-18	Africa|hCoV-19/South Africa/KRISP-K000608/2020|EPI ISL 509261|H.1|South Africa|2020-07-03	0.0001394010	Africa
Africa|hCoV-19/South Africa/KRISP-0367/2020|EPI ISL 487318|B.1.1.273|South Africa|2020-06-25	Africa|hCoV-19/South Africa/KRISP-K000608/2020|EPI ISL 509261|H.1|South Africa|2020-07-03	0.0002699975	Africa
Africa|hCoV-19/South Africa/KRISP-0368/2020|EPI ISL 487319|B.1.1|South Africa|2020-06-18	Africa|hCoV-19/South Africa/KRISP-K000608/2020|EPI ISL 509261|H.1|South Africa|2020-07-03	0.0001684256	Africa
Africa|hCoV-19/South Africa/KRISP-0369/2020|EPI ISL 487320|B.1.1.84|South Africa|2020-06-25	Africa|hCoV-19/South Africa/KRISP-K000608/2020|EPI ISL 509261|H.1|South Africa|2020-07-03	0.0002357998	Africa
Africa|hCoV-19/South Africa/KRISP-0370/2020|EPI ISL 487321|B.1.140|South Africa|2020-06-25	Africa|hCoV-19/South Africa/KRISP-K000608/2020|EPI ISL 509261|H.1|South Africa|2020-07-03	0.0004380850	Africa
Africa|hCoV-19/South Africa/KRISP-0372/2020|EPI ISL 487323|B.1.106|South Africa|2020-06-19	Africa|hCoV-19/South Africa/KRISP-K000608/2020|EPI ISL 509261|H.1|South Africa|2020-07-03	0.0003414627	Africa
Africa|hCoV-19/South Africa/KRISP-0373/2020|EPI ISL 487324|B.1.106|South Africa|2020-06-19	Africa|hCoV-19/South Africa/KRISP-K000608/2020|EPI ISL 509261|H.1|South Africa|2020-07-03	0.0004043412	Africa
Africa|hCoV-19/South Africa/KRISP-0375/2020|EPI ISL 487325|B.1.140|South Africa|2020-06-25	Africa|hCoV-19/South Africa/KRISP-K000608/2020|EPI ISL 509261|H.1|South Africa|2020-07-03	0.0004412665	Africa
Africa|hCoV-19/South Africa/KRISP-0376/2020|EPI ISL 487326|B.1.5|South Africa|2020-06-22	Africa|hCoV-19/South Africa/KRISP-K000608/2020|EPI ISL 509261|H.1|South Africa|2020-07-03	0.0002722016	Africa
Africa|hCoV-19/South Africa/KRISP-0377/2020|EPI ISL 495522|B.1.1|South Africa|2020-06-22	Africa|hCoV-19/South Africa/KRISP-K000608/2020|EPI ISL 509261|H.1|South Africa|2020-07-03	0.0001417104	Africa
Africa|hCoV-19/South Africa/KRISP-0378/2020|EPI ISL 487327|B.1.1.84|South Africa|2020-06-22	Africa|hCoV-19/South Africa/KRISP-K000608/2020|EPI ISL 509261|H.1|South Africa|2020-07-03	0.0002082158	Africa
Africa|hCoV-19/South Africa/KRISP-0380/2020|EPI ISL 487328|B.1.1.84|South Africa|2020-06-25	Africa|hCoV-19/South Africa/KRISP-K000608/2020|EPI ISL 509261|H.1|South Africa|2020-07-03	0.0002023076	Africa
Africa|hCoV-19/South Africa/KRISP-0382/2020|EPI ISL 495523|B.1.140|South Africa|2020-06-25	Africa|hCoV-19/South Africa/KRISP-K000608/2020|EPI ISL 509261|H.1|South Africa|2020-07-03	0.0003859699	Africa
Africa|hCoV-19/South Africa/KRISP-0383/2020|EPI ISL 495524|B.1.140|South Africa|2020-06-25	Africa|hCoV-19/South Africa/KRISP-K000608/2020|EPI ISL 509261|H.1|South Africa|2020-07-03	0.0006119728	Africa
Africa|hCoV-19/South Africa/KRISP-0384/2020|EPI ISL 495525|B.1.140|South Africa|2020-06-25	Africa|hCoV-19/South Africa/KRISP-K000608/2020|EPI ISL 509261|H.1|South Africa|2020-07-03	0.0004172839	Africa
Africa|hCoV-19/South Africa/KRISP-0386/2020|EPI ISL 487329|B.1.1.62|South Africa|2020-07-01	Africa|hCoV-19/South Africa/KRISP-K000608/2020|EPI ISL 509261|H.1|South Africa|2020-07-03	0.0002358202	Africa
Africa|hCoV-19/South Africa/KRISP-0387/2020|EPI ISL 487330|B.1.1.99|South Africa|2020-07-01	Africa|hCoV-19/South Africa/KRISP-K000608/2020|EPI ISL 509261|H.1|South Africa|2020-07-03	0.0002700886	Africa
Africa|hCoV-19/South Africa/KRISP-0388/2020|EPI ISL 487331|B.1.140|South Africa|2020-07-01	Africa|hCoV-19/South Africa/KRISP-K000608/2020|EPI ISL 509261|H.1|South Africa|2020-07-03	0.0004076563	Africa
Africa|hCoV-19/South Africa/KRISP-0389/2020|EPI ISL 487332|C.9|South Africa|2020-07-01	Africa|hCoV-19/South Africa/KRISP-K000608/2020|EPI ISL 509261|H.1|South Africa|2020-07-03	0.0004043139	Africa
Africa|hCoV-19/South Africa/KRISP-0390/2020|EPI ISL 487333|C.2|South Africa|2020-07-01	Africa|hCoV-19/South Africa/KRISP-K000608/2020|EPI ISL 509261|H.1|South Africa|2020-07-03	0.0004078587	Africa
Africa|hCoV-19/South Africa/KRISP-0391/2020|EPI ISL 487334|B.1.1.206|South Africa|2020-07-01	Africa|hCoV-19/South Africa/KRISP-K000608/2020|EPI ISL 509261|H.1|South Africa|2020-07-03	0.0002027655	Africa
Africa|hCoV-19/South Africa/KRISP-0392/2020|EPI ISL 487335|B.1.5.19|South Africa|2020-07-01	Africa|hCoV-19/South Africa/KRISP-K000608/2020|EPI ISL 509261|H.1|South Africa|2020-07-03	0.0002794746	Africa
Africa|hCoV-19/South Africa/KRISP-0393/2020|EPI ISL 487336|C.6|South Africa|2020-07-01	Africa|hCoV-19/South Africa/KRISP-K000608/2020|EPI ISL 509261|H.1|South Africa|2020-07-03	0.0003386265	Africa
Africa|hCoV-19/South Africa/KRISP-0394/2020|EPI ISL 487337|B.1.5.19|South Africa|2020-07-01	Africa|hCoV-19/South Africa/KRISP-K000608/2020|EPI ISL 509261|H.1|South Africa|2020-07-03	0.0003718412	Africa
Africa|hCoV-19/South Africa/KRISP-0395/2020|EPI ISL 487338|C.2|South Africa|2020-07-01	Africa|hCoV-19/South Africa/KRISP-K000608/2020|EPI ISL 509261|H.1|South Africa|2020-07-03	0.0004042963	Africa
Africa|hCoV-19/South Africa/KRISP-0396/2020|EPI ISL 487339|C.1|South Africa|2020-07-01	Africa|hCoV-19/South Africa/KRISP-K000608/2020|EPI ISL 509261|H.1|South Africa|2020-07-03	0.0004062038	Africa
Africa|hCoV-19/South Africa/KRISP-0397/2020|EPI ISL 487340|B.1.5|South Africa|2020-07-01	Africa|hCoV-19/South Africa/KRISP-K000608/2020|EPI ISL 509261|H.1|South Africa|2020-07-03	0.0003369159	Africa
Africa|hCoV-19/South Africa/KRISP-0398/2020|EPI ISL 487341|B.1.1.206|South Africa|2020-07-01	Africa|hCoV-19/South Africa/KRISP-K000608/2020|EPI ISL 509261|H.1|South Africa|2020-07-03	0.0002768245	Africa
Africa|hCoV-19/South Africa/KRISP-04/2020|EPI ISL 436684|B.1.1.273|South Africa|2020-03-31	Africa|hCoV-19/South Africa/KRISP-K000608/2020|EPI ISL 509261|H.1|South Africa|2020-07-03	0.0001350619	Africa
Africa|hCoV-19/South Africa/KRISP-0402/2020|EPI ISL 495527|B.1.140|South Africa|2020-06-23	Africa|hCoV-19/South Africa/KRISP-K000608/2020|EPI ISL 509261|H.1|South Africa|2020-07-03	0.0004728880	Africa
Africa|hCoV-19/South Africa/KRISP-0403/2020|EPI ISL 495528|C.1|South Africa|2020-06-23	Africa|hCoV-19/South Africa/KRISP-K000608/2020|EPI ISL 509261|H.1|South Africa|2020-07-03	0.0003393000	Africa
Africa|hCoV-19/South Africa/KRISP-0404/2020|EPI ISL 495529|B.1.1.206|South Africa|2020-06-24	Africa|hCoV-19/South Africa/KRISP-K000608/2020|EPI ISL 509261|H.1|South Africa|2020-07-03	0.0002695144	Africa
Africa|hCoV-19/South Africa/KRISP-0405/2020|EPI ISL 495530|B.1.140|South Africa|2020-06-23	Africa|hCoV-19/South Africa/KRISP-K000608/2020|EPI ISL 509261|H.1|South Africa|2020-07-03	0.0004718046	Africa
Africa|hCoV-19/South Africa/KRISP-0406/2020|EPI ISL 495531|B.1.1.206|South Africa|2020-06-22	Africa|hCoV-19/South Africa/KRISP-K000608/2020|EPI ISL 509261|H.1|South Africa|2020-07-03	0.0002752284	Africa
Africa|hCoV-19/South Africa/KRISP-0407/2020|EPI ISL 495532|B.1.5|South Africa|2020-06-24	Africa|hCoV-19/South Africa/KRISP-K000608/2020|EPI ISL 509261|H.1|South Africa|2020-07-03	0.0002737443	Africa
Africa|hCoV-19/South Africa/KRISP-0408/2020|EPI ISL 495533|B.1.140|South Africa|2020-06-23	Africa|hCoV-19/South Africa/KRISP-K000608/2020|EPI ISL 509261|H.1|South Africa|2020-07-03	0.0003852171	Africa
Africa|hCoV-19/South Africa/KRISP-0409/2020|EPI ISL 495534|C.1|South Africa|2020-06-23	Africa|hCoV-19/South Africa/KRISP-K000608/2020|EPI ISL 509261|H.1|South Africa|2020-07-03	0.0003368998	Africa
Africa|hCoV-19/South Africa/KRISP-0410/2020|EPI ISL 495535|B.1.140|South Africa|2020-07-02	Africa|hCoV-19/South Africa/KRISP-K000608/2020|EPI ISL 509261|H.1|South Africa|2020-07-03	0.0005055032	Africa
Africa|hCoV-19/South Africa/KRISP-0411/2020|EPI ISL 495536|B.1.1.206|South Africa|2020-07-02	Africa|hCoV-19/South Africa/KRISP-K000608/2020|EPI ISL 509261|H.1|South Africa|2020-07-03	0.0003369147	Africa
Africa|hCoV-19/South Africa/KRISP-0412/2020|EPI ISL 495537|B.1.1.206|South Africa|2020-07-02	Africa|hCoV-19/South Africa/KRISP-K000608/2020|EPI ISL 509261|H.1|South Africa|2020-07-03	0.0003706137	Africa
Africa|hCoV-19/South Africa/KRISP-0413/2020|EPI ISL 495538|B.1.1.40|South Africa|2020-07-02	Africa|hCoV-19/South Africa/KRISP-K000608/2020|EPI ISL 509261|H.1|South Africa|2020-07-03	0.0003369000	Africa
Africa|hCoV-19/South Africa/KRISP-0414/2020|EPI ISL 495539|B.1.140|South Africa|2020-07-02	Africa|hCoV-19/South Africa/KRISP-K000608/2020|EPI ISL 509261|H.1|South Africa|2020-07-03	0.0004380659	Africa
Africa|hCoV-19/South Africa/KRISP-0415/2020|EPI ISL 495540|B.1.140|South Africa|2020-07-02	Africa|hCoV-19/South Africa/KRISP-K000608/2020|EPI ISL 509261|H.1|South Africa|2020-07-03	0.0004717728	Africa
Africa|hCoV-19/South Africa/KRISP-0417/2020|EPI ISL 495541|B.1.1.62|South Africa|2020-07-02	Africa|hCoV-19/South Africa/KRISP-K000608/2020|EPI ISL 509261|H.1|South Africa|2020-07-03	0.0003032171	Africa
Africa|hCoV-19/South Africa/KRISP-0418/2020|EPI ISL 495542|B.1.1.206|South Africa|2020-07-02	Africa|hCoV-19/South Africa/KRISP-K000608/2020|EPI ISL 509261|H.1|South Africa|2020-07-03	0.0004043044	Africa
Africa|hCoV-19/South Africa/KRISP-0420/2020|EPI ISL 495543|C.9|South Africa|2020-07-01	Africa|hCoV-19/South Africa/KRISP-K000608/2020|EPI ISL 509261|H.1|South Africa|2020-07-03	0.0004051191	Africa
Africa|hCoV-19/South Africa/KRISP-0421/2020|EPI ISL 495544|B.1.1|South Africa|2020-07-01	Africa|hCoV-19/South Africa/KRISP-K000608/2020|EPI ISL 509261|H.1|South Africa|2020-07-03	0.0002702034	Africa
Africa|hCoV-19/South Africa/KRISP-0423/2020|EPI ISL 495545|B.1.140|South Africa|2020-07-01	Africa|hCoV-19/South Africa/KRISP-K000608/2020|EPI ISL 509261|H.1|South Africa|2020-07-03	0.0003772134	Africa
Africa|hCoV-19/South Africa/KRISP-0426/2020|EPI ISL 495546|B.1.1.206|South Africa|2020-07-01	Africa|hCoV-19/South Africa/KRISP-K000608/2020|EPI ISL 509261|H.1|South Africa|2020-07-03	0.0003707422	Africa
Africa|hCoV-19/South Africa/KRISP-0436/2020|EPI ISL 498055|B.1.1|South Africa|2020-07-01	Africa|hCoV-19/South Africa/KRISP-K000608/2020|EPI ISL 509261|H.1|South Africa|2020-07-03	0.0003032038	Africa
Africa|hCoV-19/South Africa/KRISP-0445/2020|EPI ISL 498058|H.1|South Africa|2020-06-30	Africa|hCoV-19/South Africa/KRISP-K000608/2020|EPI ISL 509261|H.1|South Africa|2020-07-03	0.0000684948	Africa
Africa|hCoV-19/South Africa/KRISP-0446/2020|EPI ISL 498059|B.1.5|South Africa|2020-06-30	Africa|hCoV-19/South Africa/KRISP-K000608/2020|EPI ISL 509261|H.1|South Africa|2020-07-03	0.0002402147	Africa
Africa|hCoV-19/South Africa/KRISP-045/2020|EPI ISL 436686|B.1.1.1|South Africa|2020-03-27	Africa|hCoV-19/South Africa/KRISP-K000608/2020|EPI ISL 509261|H.1|South Africa|2020-07-03	0.0003032037	Africa
Africa|hCoV-19/South Africa/KRISP-0458/2020|EPI ISL 495549|B.1.1|South Africa|2020-07-02	Africa|hCoV-19/South Africa/KRISP-K000608/2020|EPI ISL 509261|H.1|South Africa|2020-07-03	0.0003381973	Africa
Africa|hCoV-19/South Africa/KRISP-0460/2020|EPI ISL 495550|B.1.106|South Africa|2020-07-02	Africa|hCoV-19/South Africa/KRISP-K000608/2020|EPI ISL 509261|H.1|South Africa|2020-07-03	0.0003370862	Africa
Africa|hCoV-19/South Africa/KRISP-0462/2020|EPI ISL 495552|B.1.106|South Africa|2020-07-02	Africa|hCoV-19/South Africa/KRISP-K000608/2020|EPI ISL 509261|H.1|South Africa|2020-07-03	0.0003405175	Africa
Africa|hCoV-19/South Africa/KRISP-0464/2020|EPI ISL 495553|B.1.5|South Africa|2020-06-30	Africa|hCoV-19/South Africa/KRISP-K000608/2020|EPI ISL 509261|H.1|South Africa|2020-07-03	0.0003542288	Africa
Africa|hCoV-19/South Africa/KRISP-0469/2020|EPI ISL 495555|H.1|South Africa|2020-07-06	Africa|hCoV-19/South Africa/KRISP-K000608/2020|EPI ISL 509261|H.1|South Africa|2020-07-03	0.0001022665	Africa
Africa|hCoV-19/South Africa/KRISP-0474/2020|EPI ISL 495557|H.1|South Africa|2020-07-06	Africa|hCoV-19/South Africa/KRISP-K000608/2020|EPI ISL 509261|H.1|South Africa|2020-07-03	0.0001010509	Africa
Africa|hCoV-19/South Africa/KRISP-0475/2020|EPI ISL 495558|H.1|South Africa|2020-07-06	Africa|hCoV-19/South Africa/KRISP-K000608/2020|EPI ISL 509261|H.1|South Africa|2020-07-03	0.0001017706	Africa
Africa|hCoV-19/South Africa/KRISP-0478/2020|EPI ISL 495559|B.1.1|South Africa|2020-07-05	Africa|hCoV-19/South Africa/KRISP-K000608/2020|EPI ISL 509261|H.1|South Africa|2020-07-03	0.0001349390	Africa
Africa|hCoV-19/South Africa/KRISP-0485/2020|EPI ISL 495561|B.1.1.206|South Africa|2020-07-03	Africa|hCoV-19/South Africa/KRISP-K000608/2020|EPI ISL 509261|H.1|South Africa|2020-07-03	0.0002033289	Africa
Africa|hCoV-19/South Africa/KRISP-0487/2020|EPI ISL 495562|B.1.106|South Africa|2020-07-03	Africa|hCoV-19/South Africa/KRISP-K000608/2020|EPI ISL 509261|H.1|South Africa|2020-07-03	0.0004717616	Africa
Africa|hCoV-19/South Africa/KRISP-0489/2020|EPI ISL 498060|B.1.1.206|South Africa|2020-07-09	Africa|hCoV-19/South Africa/KRISP-K000608/2020|EPI ISL 509261|H.1|South Africa|2020-07-03	0.0002702673	Africa
Africa|hCoV-19/South Africa/KRISP-0490/2020|EPI ISL 498061|B.1.1.206|South Africa|2020-07-09	Africa|hCoV-19/South Africa/KRISP-K000608/2020|EPI ISL 509261|H.1|South Africa|2020-07-03	0.0002695027	Africa
Africa|hCoV-19/South Africa/KRISP-0491/2020|EPI ISL 498062|B.1.1.273|South Africa|2020-07-07	Africa|hCoV-19/South Africa/KRISP-K000608/2020|EPI ISL 509261|H.1|South Africa|2020-07-03	0.0003031978	Africa
Africa|hCoV-19/South Africa/KRISP-0492/2020|EPI ISL 498063|B.1.1.273|South Africa|2020-07-07	Africa|hCoV-19/South Africa/KRISP-K000608/2020|EPI ISL 509261|H.1|South Africa|2020-07-03	0.0003726701	Africa
Africa|hCoV-19/South Africa/KRISP-0493/2020|EPI ISL 498064|B.1.1.67|South Africa|2020-07-07	Africa|hCoV-19/South Africa/KRISP-K000608/2020|EPI ISL 509261|H.1|South Africa|2020-07-03	0.0002027676	Africa
Africa|hCoV-19/South Africa/KRISP-0494/2020|EPI ISL 498065|B.1.1.206|South Africa|2020-07-09	Africa|hCoV-19/South Africa/KRISP-K000608/2020|EPI ISL 509261|H.1|South Africa|2020-07-03	0.0003031967	Africa
Africa|hCoV-19/South Africa/KRISP-0497/2020|EPI ISL 498066|B.1.1.206|South Africa|2020-07-09	Africa|hCoV-19/South Africa/KRISP-K000608/2020|EPI ISL 509261|H.1|South Africa|2020-07-03	0.0003031967	Africa
Africa|hCoV-19/South Africa/KRISP-0498/2020|EPI ISL 498067|B.1|South Africa|2020-07-10	Africa|hCoV-19/South Africa/KRISP-K000608/2020|EPI ISL 509261|H.1|South Africa|2020-07-03	0.0005054811	Africa
Africa|hCoV-19/South Africa/KRISP-0500/2020|EPI ISL 498068|B.1.1|South Africa|2020-07-07	Africa|hCoV-19/South Africa/KRISP-K000608/2020|EPI ISL 509261|H.1|South Africa|2020-07-03	0.0002465034	Africa
Africa|hCoV-19/South Africa/KRISP-0501/2020|EPI ISL 498069|B.1.5|South Africa|2020-07-11	Africa|hCoV-19/South Africa/KRISP-K000608/2020|EPI ISL 509261|H.1|South Africa|2020-07-03	0.0003706396	Africa
Africa|hCoV-19/South Africa/KRISP-0502/2020|EPI ISL 498070|B.1.1.273|South Africa|2020-07-11	Africa|hCoV-19/South Africa/KRISP-K000608/2020|EPI ISL 509261|H.1|South Africa|2020-07-03	0.0003369159	Africa
Africa|hCoV-19/South Africa/KRISP-0503/2020|EPI ISL 498071|B.1.1.273|South Africa|2020-07-11	Africa|hCoV-19/South Africa/KRISP-K000608/2020|EPI ISL 509261|H.1|South Africa|2020-07-03	0.0004380555	Africa
Africa|hCoV-19/South Africa/KRISP-0526/2020|EPI ISL 498072|B.1.5.19|South Africa|2020-07-13	Africa|hCoV-19/South Africa/KRISP-K000608/2020|EPI ISL 509261|H.1|South Africa|2020-07-03	0.0004043316	Africa
Africa|hCoV-19/South Africa/KRISP-0527/2020|EPI ISL 498073|B.1.140|South Africa|2020-07-14	Africa|hCoV-19/South Africa/KRISP-K000608/2020|EPI ISL 509261|H.1|South Africa|2020-07-03	0.0005729268	Africa
Africa|hCoV-19/South Africa/KRISP-0529/2020|EPI ISL 498074|C.1|South Africa|2020-07-13	Africa|hCoV-19/South Africa/KRISP-K000608/2020|EPI ISL 509261|H.1|South Africa|2020-07-03	0.0004043316	Africa
Africa|hCoV-19/South Africa/KRISP-0531/2020|EPI ISL 498075|B.1.5|South Africa|2020-07-14	Africa|hCoV-19/South Africa/KRISP-K000608/2020|EPI ISL 509261|H.1|South Africa|2020-07-03	0.0004717728	Africa
Africa|hCoV-19/South Africa/KRISP-0534/2020|EPI ISL 498077|B.1.5|South Africa|2020-07-14	Africa|hCoV-19/South Africa/KRISP-K000608/2020|EPI ISL 509261|H.1|South Africa|2020-07-03	0.0004718046	Africa
Africa|hCoV-19/South Africa/KRISP-0535/2020|EPI ISL 498078|B.1.1.206|South Africa|2020-07-08	Africa|hCoV-19/South Africa/KRISP-K000608/2020|EPI ISL 509261|H.1|South Africa|2020-07-03	0.0004380261	Africa
Africa|hCoV-19/South Africa/KRISP-0536/2020|EPI ISL 498079|B.1.1|South Africa|2020-07-14	Africa|hCoV-19/South Africa/KRISP-K000608/2020|EPI ISL 509261|H.1|South Africa|2020-07-03	0.0003032099	Africa
Africa|hCoV-19/South Africa/KRISP-0538/2020|EPI ISL 498080|B.1.1.254|South Africa|2020-07-14	Africa|hCoV-19/South Africa/KRISP-K000608/2020|EPI ISL 509261|H.1|South Africa|2020-07-03	0.0002037756	Africa
Africa|hCoV-19/South Africa/KRISP-0539/2020|EPI ISL 498081|B.1.1.206|South Africa|2020-07-07	Africa|hCoV-19/South Africa/KRISP-K000608/2020|EPI ISL 509261|H.1|South Africa|2020-07-03	0.0003369067	Africa
Africa|hCoV-19/South Africa/KRISP-0540/2020|EPI ISL 498082|B.1.1|South Africa|2020-07-14	Africa|hCoV-19/South Africa/KRISP-K000608/2020|EPI ISL 509261|H.1|South Africa|2020-07-03	0.0002358101	Africa
Africa|hCoV-19/South Africa/KRISP-0541/2020|EPI ISL 498083|B.1.1.206|South Africa|2020-07-14	Africa|hCoV-19/South Africa/KRISP-K000608/2020|EPI ISL 509261|H.1|South Africa|2020-07-03	0.0003766068	Africa
Africa|hCoV-19/South Africa/KRISP-0543/2020|EPI ISL 498084|C.2|South Africa|2020-07-12	Africa|hCoV-19/South Africa/KRISP-K000608/2020|EPI ISL 509261|H.1|South Africa|2020-07-03	0.0005391056	Africa
Africa|hCoV-19/South Africa/KRISP-0544/2020|EPI ISL 498085|B.1.1.206|South Africa|2020-07-13	Africa|hCoV-19/South Africa/KRISP-K000608/2020|EPI ISL 509261|H.1|South Africa|2020-07-03	0.0002369065	Africa
Africa|hCoV-19/South Africa/KRISP-0545/2020|EPI ISL 498086|B.1.1.273|South Africa|2020-07-14	Africa|hCoV-19/South Africa/KRISP-K000608/2020|EPI ISL 509261|H.1|South Africa|2020-07-03	0.0003706063	Africa
Africa|hCoV-19/South Africa/KRISP-0548/2020|EPI ISL 498087|B.1.1.273|South Africa|2020-07-15	Africa|hCoV-19/South Africa/KRISP-K000608/2020|EPI ISL 509261|H.1|South Africa|2020-07-03	0.0002694973	Africa
Africa|hCoV-19/South Africa/KRISP-0549/2020|EPI ISL 498088|B.1.140|South Africa|2020-07-15	Africa|hCoV-19/South Africa/KRISP-K000608/2020|EPI ISL 509261|H.1|South Africa|2020-07-03	0.0004380850	Africa
Africa|hCoV-19/South Africa/KRISP-0550/2020|EPI ISL 498089|B.1.1.34|South Africa|2020-07-15	Africa|hCoV-19/South Africa/KRISP-K000608/2020|EPI ISL 509261|H.1|South Africa|2020-07-03	0.0003706386	Africa
Africa|hCoV-19/South Africa/KRISP-0551/2020|EPI ISL 498090|H.1|South Africa|2020-07-14	Africa|hCoV-19/South Africa/KRISP-K000608/2020|EPI ISL 509261|H.1|South Africa|2020-07-03	0.0001010509	Africa
Africa|hCoV-19/South Africa/KRISP-0552/2020|EPI ISL 498091|H.1|South Africa|2020-07-14	Africa|hCoV-19/South Africa/KRISP-K000608/2020|EPI ISL 509261|H.1|South Africa|2020-07-03	0.0001010509	Africa
Africa|hCoV-19/South Africa/KRISP-0553/2020|EPI ISL 498092|H.1|South Africa|2020-07-14	Africa|hCoV-19/South Africa/KRISP-K000608/2020|EPI ISL 509261|H.1|South Africa|2020-07-03	0.0001015399	Africa
Africa|hCoV-19/South Africa/KRISP-0554/2020|EPI ISL 498093|B.1.1|South Africa|2020-07-14	Africa|hCoV-19/South Africa/KRISP-K000608/2020|EPI ISL 509261|H.1|South Africa|2020-07-03	0.0001694465	Africa
Africa|hCoV-19/South Africa/KRISP-0555/2020|EPI ISL 498094|B.1.140|South Africa|2020-07-15	Africa|hCoV-19/South Africa/KRISP-K000608/2020|EPI ISL 509261|H.1|South Africa|2020-07-03	0.0004717840	Africa
Africa|hCoV-19/South Africa/KRISP-0556/2020|EPI ISL 498095|B.1.1.273|South Africa|2020-07-15	Africa|hCoV-19/South Africa/KRISP-K000608/2020|EPI ISL 509261|H.1|South Africa|2020-07-03	0.0002695037	Africa
Africa|hCoV-19/South Africa/KRISP-0557/2020|EPI ISL 498096|C.1|South Africa|2020-07-14	Africa|hCoV-19/South Africa/KRISP-K000608/2020|EPI ISL 509261|H.1|South Africa|2020-07-03	0.0004043861	Africa
Africa|hCoV-19/South Africa/KRISP-0558/2020|EPI ISL 498097|B.1.1.206|South Africa|2020-07-15	Africa|hCoV-19/South Africa/KRISP-K000608/2020|EPI ISL 509261|H.1|South Africa|2020-07-03	0.0003048260	Africa
Africa|hCoV-19/South Africa/KRISP-0559/2020|EPI ISL 498098|B.1.1.206|South Africa|2020-07-14	Africa|hCoV-19/South Africa/KRISP-K000608/2020|EPI ISL 509261|H.1|South Africa|2020-07-03	0.0003706136	Africa
Africa|hCoV-19/South Africa/KRISP-0560/2020|EPI ISL 498099|B.1.1|South Africa|2020-07-15	Africa|hCoV-19/South Africa/KRISP-K000608/2020|EPI ISL 509261|H.1|South Africa|2020-07-03	0.0002021100	Africa
Africa|hCoV-19/South Africa/KRISP-0561/2020|EPI ISL 498100|H.1|South Africa|2020-07-15	Africa|hCoV-19/South Africa/KRISP-K000608/2020|EPI ISL 509261|H.1|South Africa|2020-07-03	0.0000000000	Africa
Africa|hCoV-19/South Africa/KRISP-0562/2020|EPI ISL 498101|B.1.140|South Africa|2020-07-15	Africa|hCoV-19/South Africa/KRISP-K000608/2020|EPI ISL 509261|H.1|South Africa|2020-07-03	0.0004043603	Africa
Africa|hCoV-19/South Africa/KRISP-0564/2020|EPI ISL 498103|B.1.1|South Africa|2020-07-15	Africa|hCoV-19/South Africa/KRISP-K000608/2020|EPI ISL 509261|H.1|South Africa|2020-07-03	0.0001347345	Africa
Africa|hCoV-19/South Africa/KRISP-0565/2020|EPI ISL 498104|C.2|South Africa|2020-07-14	Africa|hCoV-19/South Africa/KRISP-K000608/2020|EPI ISL 509261|H.1|South Africa|2020-07-03	0.0004042963	Africa
Africa|hCoV-19/South Africa/KRISP-0567/2020|EPI ISL 498105|B.1.1.206|South Africa|2020-07-15	Africa|hCoV-19/South Africa/KRISP-K000608/2020|EPI ISL 509261|H.1|South Africa|2020-07-03	0.0003050740	Africa
Africa|hCoV-19/South Africa/KRISP-0568/2020|EPI ISL 498106|B.1.1|South Africa|2020-07-15	Africa|hCoV-19/South Africa/KRISP-K000608/2020|EPI ISL 509261|H.1|South Africa|2020-07-03	0.0002021100	Africa
Africa|hCoV-19/South Africa/KRISP-0569/2020|EPI ISL 498107|B.1.1.206|South Africa|2020-07-15	Africa|hCoV-19/South Africa/KRISP-K000608/2020|EPI ISL 509261|H.1|South Africa|2020-07-03	0.0002711649	Africa
Africa|hCoV-19/South Africa/KRISP-0570/2020|EPI ISL 498108|B.1.1.56|South Africa|2020-07-02	Africa|hCoV-19/South Africa/KRISP-K000608/2020|EPI ISL 509261|H.1|South Africa|2020-07-03	0.0002358307	Africa
Africa|hCoV-19/South Africa/KRISP-0571/2020|EPI ISL 498109|B.1.1.56|South Africa|2020-07-14	Africa|hCoV-19/South Africa/KRISP-K000608/2020|EPI ISL 509261|H.1|South Africa|2020-07-03	0.0001684363	Africa
Africa|hCoV-19/South Africa/KRISP-0572/2020|EPI ISL 498110|B.1.5|South Africa|2020-07-13	Africa|hCoV-19/South Africa/KRISP-K000608/2020|EPI ISL 509261|H.1|South Africa|2020-07-03	0.0004380747	Africa
Africa|hCoV-19/South Africa/KRISP-0573/2020|EPI ISL 498111|B.1.1.206|South Africa|2020-07-14	Africa|hCoV-19/South Africa/KRISP-K000608/2020|EPI ISL 509261|H.1|South Africa|2020-07-03	0.0003706136	Africa
Africa|hCoV-19/South Africa/KRISP-0574/2020|EPI ISL 498112|B.1.1.206|South Africa|2020-07-15	Africa|hCoV-19/South Africa/KRISP-K000608/2020|EPI ISL 509261|H.1|South Africa|2020-07-03	0.0004043316	Africa
Africa|hCoV-19/South Africa/KRISP-0575/2020|EPI ISL 498113|B.1.1.206|South Africa|2020-07-13	Africa|hCoV-19/South Africa/KRISP-K000608/2020|EPI ISL 509261|H.1|South Africa|2020-07-03	0.0003706136	Africa
Africa|hCoV-19/South Africa/KRISP-0576/2020|EPI ISL 498114|B.1.1.206|South Africa|2020-07-07	Africa|hCoV-19/South Africa/KRISP-K000608/2020|EPI ISL 509261|H.1|South Africa|2020-07-03	0.0002695027	Africa
Africa|hCoV-19/South Africa/KRISP-0577/2020|EPI ISL 498115|B.1.1.56|South Africa|2020-07-09	Africa|hCoV-19/South Africa/KRISP-K000608/2020|EPI ISL 509261|H.1|South Africa|2020-07-03	0.0003032171	Africa
Africa|hCoV-19/South Africa/KRISP-0578/2020|EPI ISL 498116|B.1.1.206|South Africa|2020-07-09	Africa|hCoV-19/South Africa/KRISP-K000608/2020|EPI ISL 509261|H.1|South Africa|2020-07-03	0.0003032038	Africa
Africa|hCoV-19/South Africa/KRISP-0579/2020|EPI ISL 498117|B.1.1.273|South Africa|2020-07-08	Africa|hCoV-19/South Africa/KRISP-K000608/2020|EPI ISL 509261|H.1|South Africa|2020-07-03	0.0003032110	Africa
Africa|hCoV-19/South Africa/KRISP-0580/2020|EPI ISL 498118|B.1.1.206|South Africa|2020-07-07	Africa|hCoV-19/South Africa/KRISP-K000608/2020|EPI ISL 509261|H.1|South Africa|2020-07-03	0.0003032038	Africa
Africa|hCoV-19/South Africa/KRISP-0581/2020|EPI ISL 498119|B.1.1.273|South Africa|2020-07-09	Africa|hCoV-19/South Africa/KRISP-K000608/2020|EPI ISL 509261|H.1|South Africa|2020-07-03	0.0002358053	Africa
Africa|hCoV-19/South Africa/KRISP-0584/2020|EPI ISL 498122|B.1|South Africa|2020-07-07	Africa|hCoV-19/South Africa/KRISP-K000608/2020|EPI ISL 509261|H.1|South Africa|2020-07-03	0.0003706312	Africa
Africa|hCoV-19/South Africa/KRISP-0585/2020|EPI ISL 498123|B.1.140|South Africa|2020-07-08	Africa|hCoV-19/South Africa/KRISP-K000608/2020|EPI ISL 509261|H.1|South Africa|2020-07-03	0.0005054930	Africa
Africa|hCoV-19/South Africa/KRISP-0586/2020|EPI ISL 498124|B.1.1.273|South Africa|2020-07-08	Africa|hCoV-19/South Africa/KRISP-K000608/2020|EPI ISL 509261|H.1|South Africa|2020-07-03	0.0002695090	Africa
Africa|hCoV-19/South Africa/KRISP-0587/2020|EPI ISL 498125|B.1.1.56|South Africa|2020-07-09	Africa|hCoV-19/South Africa/KRISP-K000608/2020|EPI ISL 509261|H.1|South Africa|2020-07-03	0.0002695090	Africa
Africa|hCoV-19/South Africa/KRISP-0588/2020|EPI ISL 498126|B.1.140|South Africa|2020-07-08	Africa|hCoV-19/South Africa/KRISP-K000608/2020|EPI ISL 509261|H.1|South Africa|2020-07-03	0.0004717728	Africa
Africa|hCoV-19/South Africa/KRISP-06/2020|EPI ISL 421573|B.6|South Africa|2020-03-31	Africa|hCoV-19/South Africa/KRISP-K000608/2020|EPI ISL 509261|H.1|South Africa|2020-07-03	0.0005074695	Africa
Africa|hCoV-19/South Africa/KRISP-07/2020|EPI ISL 421574|B.1.106|South Africa|2020-04-01	Africa|hCoV-19/South Africa/KRISP-K000608/2020|EPI ISL 509261|H.1|South Africa|2020-07-03	0.0002695245	Africa
Africa|hCoV-19/South Africa/KRISP-101/2020|EPI ISL 455631|B.1.5|South Africa|2020-04-30	Africa|hCoV-19/South Africa/KRISP-K000608/2020|EPI ISL 509261|H.1|South Africa|2020-07-03	0.0002695154	Africa
Africa|hCoV-19/South Africa/KRISP-102/2020|EPI ISL 455632|B.1.1|South Africa|2020-04-30	Africa|hCoV-19/South Africa/KRISP-K000608/2020|EPI ISL 509261|H.1|South Africa|2020-07-03	0.0001684216	Africa
Africa|hCoV-19/South Africa/KRISP-103/2020|EPI ISL 455633|B.1.106|South Africa|2020-04-30	Africa|hCoV-19/South Africa/KRISP-K000608/2020|EPI ISL 509261|H.1|South Africa|2020-07-03	0.0003711224	Africa
Africa|hCoV-19/South Africa/KRISP-104/2020|EPI ISL 455634|B.1.106|South Africa|2020-05-01	Africa|hCoV-19/South Africa/KRISP-K000608/2020|EPI ISL 509261|H.1|South Africa|2020-07-03	0.0003827154	Africa
Africa|hCoV-19/South Africa/KRISP-105/2020|EPI ISL 455635|B.1.106|South Africa|2020-05-05	Africa|hCoV-19/South Africa/KRISP-K000608/2020|EPI ISL 509261|H.1|South Africa|2020-07-03	0.0003717117	Africa
Africa|hCoV-19/South Africa/KRISP-106/2020|EPI ISL 455636|B.1.106|South Africa|2020-03-31	Africa|hCoV-19/South Africa/KRISP-K000608/2020|EPI ISL 509261|H.1|South Africa|2020-07-03	0.0003032110	Africa
Africa|hCoV-19/South Africa/KRISP-108/2020|EPI ISL 455638|B.1|South Africa|2020-05-04	Africa|hCoV-19/South Africa/KRISP-K000608/2020|EPI ISL 509261|H.1|South Africa|2020-07-03	0.0003834446	Africa
Africa|hCoV-19/South Africa/KRISP-109/2020|EPI ISL 455639|B.1.1.57|South Africa|2020-03-31	Africa|hCoV-19/South Africa/KRISP-K000608/2020|EPI ISL 509261|H.1|South Africa|2020-07-03	0.0002358098	Africa
Africa|hCoV-19/South Africa/KRISP-K000566/2020|EPI ISL 509223|B.1.1.206|South Africa|2020-07-13	Africa|hCoV-19/South Africa/KRISP-K000608/2020|EPI ISL 509261|H.1|South Africa|2020-07-03	0.0003032038	Africa
Africa|hCoV-19/South Africa/KRISP-K000567/2020|EPI ISL 509224|B.1.1.62|South Africa|2020-07-13	Africa|hCoV-19/South Africa/KRISP-K000608/2020|EPI ISL 509261|H.1|South Africa|2020-07-03	0.0003032477	Africa
Africa|hCoV-19/South Africa/KRISP-K000568/2020|EPI ISL 509225|B.1.1.206|South Africa|2020-07-11	Africa|hCoV-19/South Africa/KRISP-K000608/2020|EPI ISL 509261|H.1|South Africa|2020-07-03	0.0003032171	Africa
Africa|hCoV-19/South Africa/KRISP-K000569/2020|EPI ISL 509226|H.1|South Africa|2020-07-11	Africa|hCoV-19/South Africa/KRISP-K000608/2020|EPI ISL 509261|H.1|South Africa|2020-07-03	0.0002021276	Africa
Africa|hCoV-19/South Africa/KRISP-K000571/2020|EPI ISL 509227|B.1.1.99|South Africa|2020-07-13	Africa|hCoV-19/South Africa/KRISP-K000608/2020|EPI ISL 509261|H.1|South Africa|2020-07-03	0.0001702217	Africa
Africa|hCoV-19/South Africa/KRISP-K000572/2020|EPI ISL 509228|B.1.1.206|South Africa|2020-07-13	Africa|hCoV-19/South Africa/KRISP-K000608/2020|EPI ISL 509261|H.1|South Africa|2020-07-03	0.0003706062	Africa
Africa|hCoV-19/South Africa/KRISP-K000573/2020|EPI ISL 509229|B.1.1.206|South Africa|2020-07-10	Africa|hCoV-19/South Africa/KRISP-K000608/2020|EPI ISL 509261|H.1|South Africa|2020-07-03	0.0002358101	Africa
Africa|hCoV-19/South Africa/KRISP-K000574/2020|EPI ISL 509230|B.1.5.19|South Africa|2020-07-13	Africa|hCoV-19/South Africa/KRISP-K000608/2020|EPI ISL 509261|H.1|South Africa|2020-07-03	0.0003706150	Africa
Africa|hCoV-19/South Africa/KRISP-K000575/2020|EPI ISL 509231|B.1.140|South Africa|2020-07-13	Africa|hCoV-19/South Africa/KRISP-K000608/2020|EPI ISL 509261|H.1|South Africa|2020-07-03	0.0004717617	Africa
Africa|hCoV-19/South Africa/KRISP-K000576/2020|EPI ISL 509232|B.1.1.206|South Africa|2020-07-13	Africa|hCoV-19/South Africa/KRISP-K000608/2020|EPI ISL 509261|H.1|South Africa|2020-07-03	0.0003369067	Africa
Africa|hCoV-19/South Africa/KRISP-K000577/2020|EPI ISL 509233|B.1.1.206|South Africa|2020-07-11	Africa|hCoV-19/South Africa/KRISP-K000608/2020|EPI ISL 509261|H.1|South Africa|2020-07-03	0.0002021100	Africa
Africa|hCoV-19/South Africa/KRISP-K000578/2020|EPI ISL 509234|C.1|South Africa|2020-07-13	Africa|hCoV-19/South Africa/KRISP-K000608/2020|EPI ISL 509261|H.1|South Africa|2020-07-03	0.0004749459	Africa
Africa|hCoV-19/South Africa/KRISP-K000579/2020|EPI ISL 509235|C.1|South Africa|2020-07-10	Africa|hCoV-19/South Africa/KRISP-K000608/2020|EPI ISL 509261|H.1|South Africa|2020-07-03	0.0003369340	Africa
Africa|hCoV-19/South Africa/KRISP-K000580/2020|EPI ISL 509236|B.1.1|South Africa|2020-07-13	Africa|hCoV-19/South Africa/KRISP-K000608/2020|EPI ISL 509261|H.1|South Africa|2020-07-03	0.0002695091	Africa
Africa|hCoV-19/South Africa/KRISP-K000581/2020|EPI ISL 509237|B.1.1.206|South Africa|2020-07-13	Africa|hCoV-19/South Africa/KRISP-K000608/2020|EPI ISL 509261|H.1|South Africa|2020-07-03	0.0004043316	Africa
Africa|hCoV-19/South Africa/KRISP-K000582/2020|EPI ISL 509238|B.1.1.206|South Africa|2020-07-13	Africa|hCoV-19/South Africa/KRISP-K000608/2020|EPI ISL 509261|H.1|South Africa|2020-07-03	0.0002695027	Africa
Africa|hCoV-19/South Africa/KRISP-K000583/2020|EPI ISL 509239|B.1.1.206|South Africa|2020-07-13	Africa|hCoV-19/South Africa/KRISP-K000608/2020|EPI ISL 509261|H.1|South Africa|2020-07-03	0.0003032099	Africa
Africa|hCoV-19/South Africa/KRISP-K000584/2020|EPI ISL 509240|B.1.1.273|South Africa|2020-07-13	Africa|hCoV-19/South Africa/KRISP-K000608/2020|EPI ISL 509261|H.1|South Africa|2020-07-03	0.0003368932	Africa
Africa|hCoV-19/South Africa/KRISP-K000585/2020|EPI ISL 509241|B.1.140|South Africa|2020-07-13	Africa|hCoV-19/South Africa/KRISP-K000608/2020|EPI ISL 509261|H.1|South Africa|2020-07-03	0.0004043603	Africa
Africa|hCoV-19/South Africa/KRISP-K000586/2020|EPI ISL 509242|B.1.140|South Africa|2020-07-13	Africa|hCoV-19/South Africa/KRISP-K000608/2020|EPI ISL 509261|H.1|South Africa|2020-07-03	0.0004382977	Africa
Africa|hCoV-19/South Africa/KRISP-K000588/2020|EPI ISL 509243|B.1.1.206|South Africa|2020-07-13	Africa|hCoV-19/South Africa/KRISP-K000608/2020|EPI ISL 509261|H.1|South Africa|2020-07-03	0.0003369067	Africa
Africa|hCoV-19/South Africa/KRISP-K000589/2020|EPI ISL 509244|B.1.1.206|South Africa|2020-07-13	Africa|hCoV-19/South Africa/KRISP-K000608/2020|EPI ISL 509261|H.1|South Africa|2020-07-03	0.0003369214	Africa
Africa|hCoV-19/South Africa/KRISP-K000591/2020|EPI ISL 509245|B.1.5|South Africa|2020-07-12	Africa|hCoV-19/South Africa/KRISP-K000608/2020|EPI ISL 509261|H.1|South Africa|2020-07-03	0.0002358212	Africa
Africa|hCoV-19/South Africa/KRISP-K000592/2020|EPI ISL 509246|B.1.1.273|South Africa|2020-07-13	Africa|hCoV-19/South Africa/KRISP-K000608/2020|EPI ISL 509261|H.1|South Africa|2020-07-03	0.0002710455	Africa
Africa|hCoV-19/South Africa/KRISP-K000594/2020|EPI ISL 509247|B.1.140|South Africa|2020-07-02	Africa|hCoV-19/South Africa/KRISP-K000608/2020|EPI ISL 509261|H.1|South Africa|2020-07-03	0.0005054811	Africa
Africa|hCoV-19/South Africa/KRISP-K000595/2020|EPI ISL 509248|B.1.140|South Africa|2020-07-02	Africa|hCoV-19/South Africa/KRISP-K000608/2020|EPI ISL 509261|H.1|South Africa|2020-07-03	0.0004717728	Africa
Africa|hCoV-19/South Africa/KRISP-K000596/2020|EPI ISL 509249|B.1.1.206|South Africa|2020-07-02	Africa|hCoV-19/South Africa/KRISP-K000608/2020|EPI ISL 509261|H.1|South Africa|2020-07-03	0.0003706298	Africa
Africa|hCoV-19/South Africa/KRISP-K000597/2020|EPI ISL 509250|B.1.1.34|South Africa|2020-07-13	Africa|hCoV-19/South Africa/KRISP-K000608/2020|EPI ISL 509261|H.1|South Africa|2020-07-03	0.0002695027	Africa
Africa|hCoV-19/South Africa/KRISP-K000598/2020|EPI ISL 509251|B.1.1.206|South Africa|2020-07-03	Africa|hCoV-19/South Africa/KRISP-K000608/2020|EPI ISL 509261|H.1|South Africa|2020-07-03	0.0002358101	Africa
Africa|hCoV-19/South Africa/KRISP-K000599/2020|EPI ISL 509252|B.1.1.273|South Africa|2020-07-13	Africa|hCoV-19/South Africa/KRISP-K000608/2020|EPI ISL 509261|H.1|South Africa|2020-07-03	0.0001684289	Africa
Africa|hCoV-19/South Africa/KRISP-K000600/2020|EPI ISL 509253|B.1.1.206|South Africa|2020-07-01	Africa|hCoV-19/South Africa/KRISP-K000608/2020|EPI ISL 509261|H.1|South Africa|2020-07-03	0.0003705975	Africa
Africa|hCoV-19/South Africa/KRISP-K000601/2020|EPI ISL 509254|B.1.1.57|South Africa|2020-07-13	Africa|hCoV-19/South Africa/KRISP-K000608/2020|EPI ISL 509261|H.1|South Africa|2020-07-03	0.0002021188	Africa
Africa|hCoV-19/South Africa/KRISP-K000602/2020|EPI ISL 509255|B.1.1.206|South Africa|2020-07-01	Africa|hCoV-19/South Africa/KRISP-K000608/2020|EPI ISL 509261|H.1|South Africa|2020-07-03	0.0003369000	Africa
Africa|hCoV-19/South Africa/KRISP-K000603/2020|EPI ISL 509256|B.1.1.206|South Africa|2020-07-02	Africa|hCoV-19/South Africa/KRISP-K000608/2020|EPI ISL 509261|H.1|South Africa|2020-07-03	0.0003031967	Africa
Africa|hCoV-19/South Africa/KRISP-K000604/2020|EPI ISL 509257|C.1|South Africa|2020-07-01	Africa|hCoV-19/South Africa/KRISP-K000608/2020|EPI ISL 509261|H.1|South Africa|2020-07-03	0.0003705975	Africa
Africa|hCoV-19/South Africa/KRISP-K000606/2020|EPI ISL 509259|B.1.1.206|South Africa|2020-07-02	Africa|hCoV-19/South Africa/KRISP-K000608/2020|EPI ISL 509261|H.1|South Africa|2020-07-03	0.0004809359	Africa
Africa|hCoV-19/South Africa/KRISP-K000607/2020|EPI ISL 509260|B.1.1.57|South Africa|2020-07-13	Africa|hCoV-19/South Africa/KRISP-K000608/2020|EPI ISL 509261|H.1|South Africa|2020-07-03	0.0002695145	Africa
Africa|hCoV-19/Algeria/G0638 2264/2020|EPI ISL 418241|B.1|Algeria|2020-03-02	Africa|hCoV-19/South Africa/KRISP-K000612/2020|EPI ISL 509264|B.1.1.206|South Africa|2020-07-01	0.0006399806	Africa
Africa|hCoV-19/Algeria/G0640 2265/2020|EPI ISL 418242|B.1|Algeria|2020-03-08	Africa|hCoV-19/South Africa/KRISP-K000612/2020|EPI ISL 509264|B.1.1.206|South Africa|2020-07-01	0.0005378659	Africa
Africa|hCoV-19/Algeria/G0860 2262/2020|EPI ISL 420037|B.1|Algeria|2020-03-02	Africa|hCoV-19/South Africa/KRISP-K000612/2020|EPI ISL 509264|B.1.1.206|South Africa|2020-07-01	0.0005378659	Africa
Africa|hCoV-19/Benin/1022/2020|EPI ISL 476826|B.1|Benin|2020-03-25	Africa|hCoV-19/South Africa/KRISP-K000612/2020|EPI ISL 509264|B.1.1.206|South Africa|2020-07-01	0.0005042849	Africa
Africa|hCoV-19/Benin/1092/2020|EPI ISL 476827|B.1|Benin|2020-03-27	Africa|hCoV-19/South Africa/KRISP-K000612/2020|EPI ISL 509264|B.1.1.206|South Africa|2020-07-01	0.0005717361	Africa
Africa|hCoV-19/Benin/1408/2020|EPI ISL 476825|B.1.356|Benin|2020-04-04	Africa|hCoV-19/South Africa/KRISP-K000612/2020|EPI ISL 509264|B.1.1.206|South Africa|2020-07-01	0.0005379021	Africa
Africa|hCoV-19/Benin/1409/2020|EPI ISL 476828|B.1|Benin|2020-04-06	Africa|hCoV-19/South Africa/KRISP-K000612/2020|EPI ISL 509264|B.1.1.206|South Africa|2020-07-01	0.0005417497	Africa
Africa|hCoV-19/Benin/1950/2020|EPI ISL 476830|A|Benin|2020-04-15	Africa|hCoV-19/South Africa/KRISP-K000612/2020|EPI ISL 509264|B.1.1.206|South Africa|2020-07-01	0.0007398644	Africa
Africa|hCoV-19/Benin/197/2020|EPI ISL 476822|B.1.178|Benin|2020-03-15	Africa|hCoV-19/South Africa/KRISP-K000612/2020|EPI ISL 509264|B.1.1.206|South Africa|2020-07-01	0.0005043408	Africa
Africa|hCoV-19/Benin/2012/2020|EPI ISL 476831|A|Benin|2020-04-15	Africa|hCoV-19/South Africa/KRISP-K000612/2020|EPI ISL 509264|B.1.1.206|South Africa|2020-07-01	0.0007733984	Africa
Africa|hCoV-19/Benin/260/2020|EPI ISL 476823|B.1.292|Benin|2020-03-17	Africa|hCoV-19/South Africa/KRISP-K000612/2020|EPI ISL 509264|B.1.1.206|South Africa|2020-07-01	0.0006051763	Africa
Africa|hCoV-19/Benin/314/2020|EPI ISL 476834|B.1.5|Benin|2020-03-17	Africa|hCoV-19/South Africa/KRISP-K000612/2020|EPI ISL 509264|B.1.1.206|South Africa|2020-07-01	0.0005747531	Africa
Africa|hCoV-19/Benin/461/2020|EPI ISL 476833|A|Benin|2020-03-17	Africa|hCoV-19/South Africa/KRISP-K000612/2020|EPI ISL 509264|B.1.1.206|South Africa|2020-07-01	0.0007397253	Africa
Africa|hCoV-19/Benin/501/2020|EPI ISL 476824|B.1.356|Benin|2020-03-17	Africa|hCoV-19/South Africa/KRISP-K000612/2020|EPI ISL 509264|B.1.1.206|South Africa|2020-07-01	0.0005378659	Africa
Africa|hCoV-19/Benin/843/2020|EPI ISL 476829|A|Benin|2020-03-19	Africa|hCoV-19/South Africa/KRISP-K000612/2020|EPI ISL 509264|B.1.1.206|South Africa|2020-07-01	0.0006725407	Africa
Africa|hCoV-19/Botswana/BOT0455/2020|EPI ISL 560386|B.1|Botswana|2020-03-28	Africa|hCoV-19/South Africa/KRISP-K000612/2020|EPI ISL 509264|B.1.1.206|South Africa|2020-07-01	0.0004706137	Africa
Africa|hCoV-19/Botswana/BOT2254/2020|EPI ISL 560390|B.1.1|Botswana|2020-04-08	Africa|hCoV-19/South Africa/KRISP-K000612/2020|EPI ISL 509264|B.1.1.206|South Africa|2020-07-01	0.0003421155	Africa
Africa|hCoV-19/Botswana/BOT2283/2020|EPI ISL 560385|B.1|Botswana|2020-04-07	Africa|hCoV-19/South Africa/KRISP-K000612/2020|EPI ISL 509264|B.1.1.206|South Africa|2020-07-01	0.0005931590	Africa
Africa|hCoV-19/Botswana/BOT2624/2020|EPI ISL 560387|B.1.1|Botswana|2020-04-05	Africa|hCoV-19/South Africa/KRISP-K000612/2020|EPI ISL 509264|B.1.1.206|South Africa|2020-07-01	0.0003488330	Africa
Africa|hCoV-19/Botswana/BOT4161/2020|EPI ISL 560388|B.1.1.220|Botswana|2020-04-16	Africa|hCoV-19/South Africa/KRISP-K000612/2020|EPI ISL 509264|B.1.1.206|South Africa|2020-07-01	0.0004147834	Africa
Africa|hCoV-19/DRC/04186/2020|EPI ISL 471411|A|Democratic Republic of the Congo|2020-04-25	Africa|hCoV-19/South Africa/KRISP-K000612/2020|EPI ISL 509264|B.1.1.206|South Africa|2020-07-01	0.0007397248	Africa
Africa|hCoV-19/DRC/04188/2020|EPI ISL 471413|A|Democratic Republic of the Congo|2020-04-25	Africa|hCoV-19/South Africa/KRISP-K000612/2020|EPI ISL 509264|B.1.1.206|South Africa|2020-07-01	0.0008322509	Africa
Africa|hCoV-19/DRC/10041/2020|EPI ISL 527543|B.1.1.275|Democratic Republic of the Congo|2020-05-22	Africa|hCoV-19/South Africa/KRISP-K000612/2020|EPI ISL 509264|B.1.1.206|South Africa|2020-07-01	0.0003751836	Africa
Africa|hCoV-19/DRC/10057/2020|EPI ISL 527538|B.1.1.275|Democratic Republic of the Congo|2020-05-22	Africa|hCoV-19/South Africa/KRISP-K000612/2020|EPI ISL 509264|B.1.1.206|South Africa|2020-07-01	0.0004931826	Africa
Africa|hCoV-19/DRC/10061/2020|EPI ISL 527521|B.1.1.275|Democratic Republic of the Congo|2020-05-22	Africa|hCoV-19/South Africa/KRISP-K000612/2020|EPI ISL 509264|B.1.1.206|South Africa|2020-07-01	0.0003474396	Africa
Africa|hCoV-19/DRC/10070/2020|EPI ISL 527544|B.1.178|Democratic Republic of the Congo|2020-05-22	Africa|hCoV-19/South Africa/KRISP-K000612/2020|EPI ISL 509264|B.1.1.206|South Africa|2020-07-01	0.0006131819	Africa
Africa|hCoV-19/DRC/10120/2020|EPI ISL 513624|B.1.1.275|Democratic Republic of the Congo|2020-05-22	Africa|hCoV-19/South Africa/KRISP-K000612/2020|EPI ISL 509264|B.1.1.206|South Africa|2020-07-01	0.0003843491	Africa
Africa|hCoV-19/DRC/10127/2020|EPI ISL 513625|B.1.1.275|Democratic Republic of the Congo|2020-05-22	Africa|hCoV-19/South Africa/KRISP-K000612/2020|EPI ISL 509264|B.1.1.206|South Africa|2020-07-01	0.0004138725	Africa
Africa|hCoV-19/DRC/10242/2020|EPI ISL 513626|B.1.84|Democratic Republic of the Congo|2020-05-22	Africa|hCoV-19/South Africa/KRISP-K000612/2020|EPI ISL 509264|B.1.1.206|South Africa|2020-07-01	0.0005082312	Africa
Africa|hCoV-19/DRC/10251/2020|EPI ISL 513627|B.1.128|Democratic Republic of the Congo|2020-05-22	Africa|hCoV-19/South Africa/KRISP-K000612/2020|EPI ISL 509264|B.1.1.206|South Africa|2020-07-01	0.0006444888	Africa
Africa|hCoV-19/DRC/10324/2020|EPI ISL 527545|B.1.214|Democratic Republic of the Congo|2020-05-22	Africa|hCoV-19/South Africa/KRISP-K000612/2020|EPI ISL 509264|B.1.1.206|South Africa|2020-07-01	0.0005798156	Africa
Africa|hCoV-19/DRC/10346/2020|EPI ISL 527546|B.1.214|Democratic Republic of the Congo|2020-05-22	Africa|hCoV-19/South Africa/KRISP-K000612/2020|EPI ISL 509264|B.1.1.206|South Africa|2020-07-01	0.0005858484	Africa
Africa|hCoV-19/DRC/10364/2020|EPI ISL 527498|B.1|Democratic Republic of the Congo|2020-05-22	Africa|hCoV-19/South Africa/KRISP-K000612/2020|EPI ISL 509264|B.1.1.206|South Africa|2020-07-01	0.0004803596	Africa
Africa|hCoV-19/DRC/10371/2020|EPI ISL 527489|B.1.178|Democratic Republic of the Congo|2020-05-22	Africa|hCoV-19/South Africa/KRISP-K000612/2020|EPI ISL 509264|B.1.1.206|South Africa|2020-07-01	0.0006142343	Africa
Africa|hCoV-19/DRC/10373/2020|EPI ISL 527495|B.1.159|Democratic Republic of the Congo|2020-05-22	Africa|hCoV-19/South Africa/KRISP-K000612/2020|EPI ISL 509264|B.1.1.206|South Africa|2020-07-01	0.0005808772	Africa
Africa|hCoV-19/DRC/10374/2020|EPI ISL 527539|B.1.84|Democratic Republic of the Congo|2020-05-22	Africa|hCoV-19/South Africa/KRISP-K000612/2020|EPI ISL 509264|B.1.1.206|South Africa|2020-07-01	0.0008061173	Africa
Africa|hCoV-19/DRC/10375/2020|EPI ISL 527499|B.1.84|Democratic Republic of the Congo|2020-05-22	Africa|hCoV-19/South Africa/KRISP-K000612/2020|EPI ISL 509264|B.1.1.206|South Africa|2020-07-01	0.0006845681	Africa
Africa|hCoV-19/DRC/10399/2020|EPI ISL 527491|B.1.214|Democratic Republic of the Congo|2020-05-22	Africa|hCoV-19/South Africa/KRISP-K000612/2020|EPI ISL 509264|B.1.1.206|South Africa|2020-07-01	0.0004777655	Africa
Africa|hCoV-19/DRC/10502/2020|EPI ISL 527547|B.1.5|Democratic Republic of the Congo|2020-05-20	Africa|hCoV-19/South Africa/KRISP-K000612/2020|EPI ISL 509264|B.1.1.206|South Africa|2020-07-01	0.0004089287	Africa
Africa|hCoV-19/DRC/10506/2020|EPI ISL 527524|B.1.5|Democratic Republic of the Congo|2020-05-18	Africa|hCoV-19/South Africa/KRISP-K000612/2020|EPI ISL 509264|B.1.1.206|South Africa|2020-07-01	0.0004188464	Africa
Africa|hCoV-19/DRC/10507/2020|EPI ISL 527492|B.1.5|Democratic Republic of the Congo|2020-05-18	Africa|hCoV-19/South Africa/KRISP-K000612/2020|EPI ISL 509264|B.1.1.206|South Africa|2020-07-01	0.0004438663	Africa
Africa|hCoV-19/DRC/10508/2020|EPI ISL 527494|B.1.5|Democratic Republic of the Congo|2020-05-20	Africa|hCoV-19/South Africa/KRISP-K000612/2020|EPI ISL 509264|B.1.1.206|South Africa|2020-07-01	0.0004754555	Africa
Africa|hCoV-19/DRC/10532/2020|EPI ISL 527532|B.1.5|Democratic Republic of the Congo|2020-05-20	Africa|hCoV-19/South Africa/KRISP-K000612/2020|EPI ISL 509264|B.1.1.206|South Africa|2020-07-01	0.0004192266	Africa
Africa|hCoV-19/DRC/10533/2020|EPI ISL 527548|B.1.5|Democratic Republic of the Congo|2020-05-20	Africa|hCoV-19/South Africa/KRISP-K000612/2020|EPI ISL 509264|B.1.1.206|South Africa|2020-07-01	0.0004431507	Africa
Africa|hCoV-19/DRC/10621/2020|EPI ISL 527526|B.1.214|Democratic Republic of the Congo|2020-05-23	Africa|hCoV-19/South Africa/KRISP-K000612/2020|EPI ISL 509264|B.1.1.206|South Africa|2020-07-01	0.0005578218	Africa
Africa|hCoV-19/DRC/10640/2020|EPI ISL 527541|B.1|Democratic Republic of the Congo|2020-05-22	Africa|hCoV-19/South Africa/KRISP-K000612/2020|EPI ISL 509264|B.1.1.206|South Africa|2020-07-01	0.0007409007	Africa
Africa|hCoV-19/DRC/10644/2020|EPI ISL 527549|B.1|Democratic Republic of the Congo|2020-05-22	Africa|hCoV-19/South Africa/KRISP-K000612/2020|EPI ISL 509264|B.1.1.206|South Africa|2020-07-01	0.0007159247	Africa
Africa|hCoV-19/DRC/10728/2020|EPI ISL 513628|B.1.5|Democratic Republic of the Congo|2020-05-23	Africa|hCoV-19/South Africa/KRISP-K000612/2020|EPI ISL 509264|B.1.1.206|South Africa|2020-07-01	0.0004202443	Africa
Africa|hCoV-19/DRC/10731/2020|EPI ISL 513629|B.1.1.1|Democratic Republic of the Congo|2020-05-23	Africa|hCoV-19/South Africa/KRISP-K000612/2020|EPI ISL 509264|B.1.1.206|South Africa|2020-07-01	0.0004938627	Africa
Africa|hCoV-19/DRC/10733/2020|EPI ISL 513630|B.1|Democratic Republic of the Congo|2020-05-23	Africa|hCoV-19/South Africa/KRISP-K000612/2020|EPI ISL 509264|B.1.1.206|South Africa|2020-07-01	0.0005744284	Africa
Africa|hCoV-19/DRC/108/2020|EPI ISL 417948|B.1.128|Democratic Republic of the Congo|2020-03-19	Africa|hCoV-19/South Africa/KRISP-K000612/2020|EPI ISL 509264|B.1.1.206|South Africa|2020-07-01	0.0005722271	Africa
Africa|hCoV-19/DRC/10885/2020|EPI ISL 513631|B.1.84|Democratic Republic of the Congo|2020-05-23	Africa|hCoV-19/South Africa/KRISP-K000612/2020|EPI ISL 509264|B.1.1.206|South Africa|2020-07-01	0.0005785666	Africa
Africa|hCoV-19/DRC/10902/2020|EPI ISL 527490|B.1.178|Democratic Republic of the Congo|2020-05-23	Africa|hCoV-19/South Africa/KRISP-K000612/2020|EPI ISL 509264|B.1.1.206|South Africa|2020-07-01	0.0005455673	Africa
Africa|hCoV-19/DRC/10913/2020|EPI ISL 527507|B.1.84|Democratic Republic of the Congo|2020-05-24	Africa|hCoV-19/South Africa/KRISP-K000612/2020|EPI ISL 509264|B.1.1.206|South Africa|2020-07-01	0.0006543324	Africa
Africa|hCoV-19/DRC/11005/2020|EPI ISL 527550|B.1.159|Democratic Republic of the Congo|2020-05-24	Africa|hCoV-19/South Africa/KRISP-K000612/2020|EPI ISL 509264|B.1.1.206|South Africa|2020-07-01	0.0006819986	Africa
Africa|hCoV-19/DRC/11008/2020|EPI ISL 527503|B.1.159|Democratic Republic of the Congo|2020-05-24	Africa|hCoV-19/South Africa/KRISP-K000612/2020|EPI ISL 509264|B.1.1.206|South Africa|2020-07-01	0.0006192624	Africa
Africa|hCoV-19/DRC/11022/2020|EPI ISL 527551|B.1.214|Democratic Republic of the Congo|2020-05-24	Africa|hCoV-19/South Africa/KRISP-K000612/2020|EPI ISL 509264|B.1.1.206|South Africa|2020-07-01	0.0006481216	Africa
Africa|hCoV-19/DRC/11024/2020|EPI ISL 527552|B.1.149|Democratic Republic of the Congo|2020-05-24	Africa|hCoV-19/South Africa/KRISP-K000612/2020|EPI ISL 509264|B.1.1.206|South Africa|2020-07-01	0.0006884558	Africa
Africa|hCoV-19/DRC/11026/2020|EPI ISL 527553|B.1.149|Democratic Republic of the Congo|2020-05-24	Africa|hCoV-19/South Africa/KRISP-K000612/2020|EPI ISL 509264|B.1.1.206|South Africa|2020-07-01	0.0005455300	Africa
Africa|hCoV-19/DRC/11031/2020|EPI ISL 527554|B.1.214|Democratic Republic of the Congo|2020-05-24	Africa|hCoV-19/South Africa/KRISP-K000612/2020|EPI ISL 509264|B.1.1.206|South Africa|2020-07-01	0.0005800668	Africa
Africa|hCoV-19/DRC/11041/2020|EPI ISL 527555|B.1|Democratic Republic of the Congo|2020-05-24	Africa|hCoV-19/South Africa/KRISP-K000612/2020|EPI ISL 509264|B.1.1.206|South Africa|2020-07-01	0.0005457665	Africa
Africa|hCoV-19/DRC/11057/2020|EPI ISL 527528|B.1.5|Democratic Republic of the Congo|2020-05-24	Africa|hCoV-19/South Africa/KRISP-K000612/2020|EPI ISL 509264|B.1.1.206|South Africa|2020-07-01	0.0004885046	Africa
Africa|hCoV-19/DRC/11078/2020|EPI ISL 527514|B.1|Democratic Republic of the Congo|2020-05-24	Africa|hCoV-19/South Africa/KRISP-K000612/2020|EPI ISL 509264|B.1.1.206|South Africa|2020-07-01	0.0005871839	Africa
Africa|hCoV-19/DRC/11079/2020|EPI ISL 527500|B.1.214|Democratic Republic of the Congo|2020-05-24	Africa|hCoV-19/South Africa/KRISP-K000612/2020|EPI ISL 509264|B.1.1.206|South Africa|2020-07-01	0.0005143943	Africa
Africa|hCoV-19/DRC/11093/2020|EPI ISL 527527|B.1.5|Democratic Republic of the Congo|2020-05-24	Africa|hCoV-19/South Africa/KRISP-K000612/2020|EPI ISL 509264|B.1.1.206|South Africa|2020-07-01	0.0005598942	Africa
Africa|hCoV-19/DRC/11096/2020|EPI ISL 527522|B.1|Democratic Republic of the Congo|2020-05-24	Africa|hCoV-19/South Africa/KRISP-K000612/2020|EPI ISL 509264|B.1.1.206|South Africa|2020-07-01	0.0005214908	Africa
Africa|hCoV-19/DRC/11114/2020|EPI ISL 527534|B.1.214|Democratic Republic of the Congo|2020-05-25	Africa|hCoV-19/South Africa/KRISP-K000612/2020|EPI ISL 509264|B.1.1.206|South Africa|2020-07-01	0.0006294033	Africa
Africa|hCoV-19/DRC/11123/2020|EPI ISL 527496|B.1.84|Democratic Republic of the Congo|2020-05-24	Africa|hCoV-19/South Africa/KRISP-K000612/2020|EPI ISL 509264|B.1.1.206|South Africa|2020-07-01	0.0005467297	Africa
Africa|hCoV-19/DRC/11134/2020|EPI ISL 527518|B.1.5|Democratic Republic of the Congo|2020-05-24	Africa|hCoV-19/South Africa/KRISP-K000612/2020|EPI ISL 509264|B.1.1.206|South Africa|2020-07-01	0.0004506196	Africa
Africa|hCoV-19/DRC/11143/2020|EPI ISL 527556|B.1|Democratic Republic of the Congo|2020-05-24	Africa|hCoV-19/South Africa/KRISP-K000612/2020|EPI ISL 509264|B.1.1.206|South Africa|2020-07-01	0.0006820819	Africa
Africa|hCoV-19/DRC/11145/2020|EPI ISL 527501|B.1.214|Democratic Republic of the Congo|2020-05-24	Africa|hCoV-19/South Africa/KRISP-K000612/2020|EPI ISL 509264|B.1.1.206|South Africa|2020-07-01	0.0006520804	Africa
Africa|hCoV-19/DRC/11148/2020|EPI ISL 527525|B.1.178|Democratic Republic of the Congo|2020-05-24	Africa|hCoV-19/South Africa/KRISP-K000612/2020|EPI ISL 509264|B.1.1.206|South Africa|2020-07-01	0.0007000275	Africa
Africa|hCoV-19/DRC/11157/2020|EPI ISL 527530|B.1|Democratic Republic of the Congo|2020-05-25	Africa|hCoV-19/South Africa/KRISP-K000612/2020|EPI ISL 509264|B.1.1.206|South Africa|2020-07-01	0.0006610308	Africa
Africa|hCoV-19/DRC/11187/2020|EPI ISL 527523|B.1.1.275|Democratic Republic of the Congo|2020-05-23	Africa|hCoV-19/South Africa/KRISP-K000612/2020|EPI ISL 509264|B.1.1.206|South Africa|2020-07-01	0.0004525487	Africa
Africa|hCoV-19/DRC/11191/2020|EPI ISL 527506|B.1.1.275|Democratic Republic of the Congo|2020-05-23	Africa|hCoV-19/South Africa/KRISP-K000612/2020|EPI ISL 509264|B.1.1.206|South Africa|2020-07-01	0.0003778469	Africa
Africa|hCoV-19/DRC/11252/2020|EPI ISL 527557|B.1.1.275|Democratic Republic of the Congo|2020-05-21	Africa|hCoV-19/South Africa/KRISP-K000612/2020|EPI ISL 509264|B.1.1.206|South Africa|2020-07-01	0.0005112149	Africa
Africa|hCoV-19/DRC/11260/2020|EPI ISL 527558|B.1.1.275|Democratic Republic of the Congo|2020-05-23	Africa|hCoV-19/South Africa/KRISP-K000612/2020|EPI ISL 509264|B.1.1.206|South Africa|2020-07-01	0.0003750136	Africa
Africa|hCoV-19/DRC/1131/2020|EPI ISL 429255|B.1.5|Democratic Republic of the Congo|2020-04-05	Africa|hCoV-19/South Africa/KRISP-K000612/2020|EPI ISL 509264|B.1.1.206|South Africa|2020-07-01	0.0004746980	Africa
Africa|hCoV-19/DRC/11310/2020|EPI ISL 527529|B.1.149|Democratic Republic of the Congo|2020-05-25	Africa|hCoV-19/South Africa/KRISP-K000612/2020|EPI ISL 509264|B.1.1.206|South Africa|2020-07-01	0.0005589576	Africa
Africa|hCoV-19/DRC/11318/2020|EPI ISL 527559|B.1.149|Democratic Republic of the Congo|2020-05-25	Africa|hCoV-19/South Africa/KRISP-K000612/2020|EPI ISL 509264|B.1.1.206|South Africa|2020-07-01	0.0005765067	Africa
Africa|hCoV-19/DRC/11326/2020|EPI ISL 527508|B.1|Democratic Republic of the Congo|2020-05-25	Africa|hCoV-19/South Africa/KRISP-K000612/2020|EPI ISL 509264|B.1.1.206|South Africa|2020-07-01	0.0005509959	Africa
Africa|hCoV-19/DRC/11334/2020|EPI ISL 527504|B.1.178|Democratic Republic of the Congo|2020-05-25	Africa|hCoV-19/South Africa/KRISP-K000612/2020|EPI ISL 509264|B.1.1.206|South Africa|2020-07-01	0.0005502115	Africa
Africa|hCoV-19/DRC/11337/2020|EPI ISL 527510|B.1.84|Democratic Republic of the Congo|2020-05-25	Africa|hCoV-19/South Africa/KRISP-K000612/2020|EPI ISL 509264|B.1.1.206|South Africa|2020-07-01	0.0006207660	Africa
Africa|hCoV-19/DRC/11341/2020|EPI ISL 527509|B.1.1.275|Democratic Republic of the Congo|2020-05-25	Africa|hCoV-19/South Africa/KRISP-K000612/2020|EPI ISL 509264|B.1.1.206|South Africa|2020-07-01	0.0004478615	Africa
Africa|hCoV-19/DRC/11348/2020|EPI ISL 527560|B.1.149|Democratic Republic of the Congo|2020-05-25	Africa|hCoV-19/South Africa/KRISP-K000612/2020|EPI ISL 509264|B.1.1.206|South Africa|2020-07-01	0.0005770155	Africa
Africa|hCoV-19/DRC/11369/2020|EPI ISL 527537|B.1.214|Democratic Republic of the Congo|2020-05-25	Africa|hCoV-19/South Africa/KRISP-K000612/2020|EPI ISL 509264|B.1.1.206|South Africa|2020-07-01	0.0005964944	Africa
Africa|hCoV-19/DRC/11376/2020|EPI ISL 527513|B.1.214|Democratic Republic of the Congo|2020-05-25	Africa|hCoV-19/South Africa/KRISP-K000612/2020|EPI ISL 509264|B.1.1.206|South Africa|2020-07-01	0.0006213226	Africa
Africa|hCoV-19/DRC/11411/2020|EPI ISL 527561|B.1.5|Democratic Republic of the Congo|2020-05-25	Africa|hCoV-19/South Africa/KRISP-K000612/2020|EPI ISL 509264|B.1.1.206|South Africa|2020-07-01	0.0005112445	Africa
Africa|hCoV-19/DRC/11450/2020|EPI ISL 527516|B.1.5|Democratic Republic of the Congo|2020-05-25	Africa|hCoV-19/South Africa/KRISP-K000612/2020|EPI ISL 509264|B.1.1.206|South Africa|2020-07-01	0.0004551459	Africa
Africa|hCoV-19/DRC/11458/2020|EPI ISL 527497|B.1.5|Democratic Republic of the Congo|2020-05-25	Africa|hCoV-19/South Africa/KRISP-K000612/2020|EPI ISL 509264|B.1.1.206|South Africa|2020-07-01	0.0005852285	Africa
Africa|hCoV-19/DRC/11460/2020|EPI ISL 527562|B.1.214|Democratic Republic of the Congo|2020-05-25	Africa|hCoV-19/South Africa/KRISP-K000612/2020|EPI ISL 509264|B.1.1.206|South Africa|2020-07-01	0.0007237874	Africa
Africa|hCoV-19/DRC/11472/2020|EPI ISL 527502|B.1.214|Democratic Republic of the Congo|2020-05-25	Africa|hCoV-19/South Africa/KRISP-K000612/2020|EPI ISL 509264|B.1.1.206|South Africa|2020-07-01	0.0006513804	Africa
Africa|hCoV-19/DRC/11477/2020|EPI ISL 527563|B.1.84|Democratic Republic of the Congo|2020-05-25	Africa|hCoV-19/South Africa/KRISP-K000612/2020|EPI ISL 509264|B.1.1.206|South Africa|2020-07-01	0.0004766922	Africa
Africa|hCoV-19/DRC/11486/2020|EPI ISL 527564|B.1.214|Democratic Republic of the Congo|2020-05-25	Africa|hCoV-19/South Africa/KRISP-K000612/2020|EPI ISL 509264|B.1.1.206|South Africa|2020-07-01	0.0006479542	Africa
Africa|hCoV-19/DRC/11487/2020|EPI ISL 527505|B.1|Democratic Republic of the Congo|2020-05-25	Africa|hCoV-19/South Africa/KRISP-K000612/2020|EPI ISL 509264|B.1.1.206|South Africa|2020-07-01	0.0005857535	Africa
Africa|hCoV-19/DRC/11507/2020|EPI ISL 527512|B.1|Democratic Republic of the Congo|2020-05-25	Africa|hCoV-19/South Africa/KRISP-K000612/2020|EPI ISL 509264|B.1.1.206|South Africa|2020-07-01	0.0006544220	Africa
Africa|hCoV-19/DRC/1151/2020|EPI ISL 447596|B.38|Democratic Republic of the Congo|2020-04-05	Africa|hCoV-19/South Africa/KRISP-K000612/2020|EPI ISL 509264|B.1.1.206|South Africa|2020-07-01	0.0008156871	Africa
Africa|hCoV-19/DRC/11511/2020|EPI ISL 527511|B.1.214|Democratic Republic of the Congo|2020-05-25	Africa|hCoV-19/South Africa/KRISP-K000612/2020|EPI ISL 509264|B.1.1.206|South Africa|2020-07-01	0.0006553862	Africa
Africa|hCoV-19/DRC/11572/2020|EPI ISL 527565|B.1.214|Democratic Republic of the Congo|2020-05-25	Africa|hCoV-19/South Africa/KRISP-K000612/2020|EPI ISL 509264|B.1.1.206|South Africa|2020-07-01	0.0005449616	Africa
Africa|hCoV-19/DRC/11576/2020|EPI ISL 527517|B.1|Democratic Republic of the Congo|2020-05-25	Africa|hCoV-19/South Africa/KRISP-K000612/2020|EPI ISL 509264|B.1.1.206|South Africa|2020-07-01	0.0005550085	Africa
Africa|hCoV-19/DRC/11583/2020|EPI ISL 527542|B.1|Democratic Republic of the Congo|2020-05-25	Africa|hCoV-19/South Africa/KRISP-K000612/2020|EPI ISL 509264|B.1.1.206|South Africa|2020-07-01	0.0006363353	Africa
Africa|hCoV-19/DRC/11616/2020|EPI ISL 527519|B.1|Democratic Republic of the Congo|2020-05-25	Africa|hCoV-19/South Africa/KRISP-K000612/2020|EPI ISL 509264|B.1.1.206|South Africa|2020-07-01	0.0005193966	Africa
Africa|hCoV-19/DRC/11623/2020|EPI ISL 527566|B.1.5|Democratic Republic of the Congo|2020-05-25	Africa|hCoV-19/South Africa/KRISP-K000612/2020|EPI ISL 509264|B.1.1.206|South Africa|2020-07-01	0.0005457639	Africa
Africa|hCoV-19/DRC/11624/2020|EPI ISL 527567|B.1.149|Democratic Republic of the Congo|2020-05-25	Africa|hCoV-19/South Africa/KRISP-K000612/2020|EPI ISL 509264|B.1.1.206|South Africa|2020-07-01	0.0005455005	Africa
Africa|hCoV-19/DRC/11631/2020|EPI ISL 527568|B.1.149|Democratic Republic of the Congo|2020-05-25	Africa|hCoV-19/South Africa/KRISP-K000612/2020|EPI ISL 509264|B.1.1.206|South Africa|2020-07-01	0.0005460589	Africa
Africa|hCoV-19/DRC/11632/2020|EPI ISL 527493|B.1|Democratic Republic of the Congo|2020-05-25	Africa|hCoV-19/South Africa/KRISP-K000612/2020|EPI ISL 509264|B.1.1.206|South Africa|2020-07-01	0.0005806869	Africa
Africa|hCoV-19/DRC/11635/2020|EPI ISL 527540|B.1.214|Democratic Republic of the Congo|2020-05-25	Africa|hCoV-19/South Africa/KRISP-K000612/2020|EPI ISL 509264|B.1.1.206|South Africa|2020-07-01	0.0005980133	Africa
Africa|hCoV-19/DRC/11640/2020|EPI ISL 527535|B.1.178|Democratic Republic of the Congo|2020-05-25	Africa|hCoV-19/South Africa/KRISP-K000612/2020|EPI ISL 509264|B.1.1.206|South Africa|2020-07-01	0.0006627198	Africa
Africa|hCoV-19/DRC/11643/2020|EPI ISL 527520|B.1.5|Democratic Republic of the Congo|2020-05-25	Africa|hCoV-19/South Africa/KRISP-K000612/2020|EPI ISL 509264|B.1.1.206|South Africa|2020-07-01	0.0005553495	Africa
Africa|hCoV-19/DRC/11648/2020|EPI ISL 527569|B.1.6|Democratic Republic of the Congo|2020-05-25	Africa|hCoV-19/South Africa/KRISP-K000612/2020|EPI ISL 509264|B.1.1.206|South Africa|2020-07-01	0.0006113790	Africa
Africa|hCoV-19/DRC/11652/2020|EPI ISL 527570|B.1.149|Democratic Republic of the Congo|2020-05-25	Africa|hCoV-19/South Africa/KRISP-K000612/2020|EPI ISL 509264|B.1.1.206|South Africa|2020-07-01	0.0005453498	Africa
Africa|hCoV-19/DRC/11653/2020|EPI ISL 527533|B.1.84|Democratic Republic of the Congo|2020-05-25	Africa|hCoV-19/South Africa/KRISP-K000612/2020|EPI ISL 509264|B.1.1.206|South Africa|2020-07-01	0.0005238838	Africa
Africa|hCoV-19/DRC/11676/2020|EPI ISL 527531|B.1|Democratic Republic of the Congo|2020-05-26	Africa|hCoV-19/South Africa/KRISP-K000612/2020|EPI ISL 509264|B.1.1.206|South Africa|2020-07-01	0.0007368022	Africa
Africa|hCoV-19/DRC/11677/2020|EPI ISL 527515|B.1.214|Democratic Republic of the Congo|2020-05-26	Africa|hCoV-19/South Africa/KRISP-K000612/2020|EPI ISL 509264|B.1.1.206|South Africa|2020-07-01	0.0005543050	Africa
Africa|hCoV-19/DRC/11732/2020|EPI ISL 527536|B.1.214|Democratic Republic of the Congo|2020-05-26	Africa|hCoV-19/South Africa/KRISP-K000612/2020|EPI ISL 509264|B.1.1.206|South Africa|2020-07-01	0.0004538393	Africa
Africa|hCoV-19/DRC/11733/2020|EPI ISL 527571|B.1.149|Democratic Republic of the Congo|2020-05-26	Africa|hCoV-19/South Africa/KRISP-K000612/2020|EPI ISL 509264|B.1.1.206|South Africa|2020-07-01	0.0005764736	Africa
Africa|hCoV-19/DRC/11806/2020|EPI ISL 527572|B.1.214|Democratic Republic of the Congo|2020-05-26	Africa|hCoV-19/South Africa/KRISP-K000612/2020|EPI ISL 509264|B.1.1.206|South Africa|2020-07-01	0.0006476451	Africa
Africa|hCoV-19/DRC/1234/2020|EPI ISL 429258|B.1.5|Democratic Republic of the Congo|2020-04-06	Africa|hCoV-19/South Africa/KRISP-K000612/2020|EPI ISL 509264|B.1.1.206|South Africa|2020-07-01	0.0004642470	Africa
Africa|hCoV-19/DRC/1249/2020|EPI ISL 429259|B.1.5|Democratic Republic of the Congo|2020-04-06	Africa|hCoV-19/South Africa/KRISP-K000612/2020|EPI ISL 509264|B.1.1.206|South Africa|2020-07-01	0.0004767666	Africa
Africa|hCoV-19/DRC/1319/2020|EPI ISL 431011|B.1.128|Democratic Republic of the Congo|2020-04-07	Africa|hCoV-19/South Africa/KRISP-K000612/2020|EPI ISL 509264|B.1.1.206|South Africa|2020-07-01	0.0005783305	Africa
Africa|hCoV-19/DRC/1324/2020|EPI ISL 435033|B.1.128|Democratic Republic of the Congo|2020-04-07	Africa|hCoV-19/South Africa/KRISP-K000612/2020|EPI ISL 509264|B.1.1.206|South Africa|2020-07-01	0.0005744229	Africa
Africa|hCoV-19/DRC/1326/2020|EPI ISL 435116|B.1|Democratic Republic of the Congo|2020-04-07	Africa|hCoV-19/South Africa/KRISP-K000612/2020|EPI ISL 509264|B.1.1.206|South Africa|2020-07-01	0.0005538752	Africa
Africa|hCoV-19/DRC/1375/2020|EPI ISL 435117|B.1.1.1|Democratic Republic of the Congo|2020-04-07	Africa|hCoV-19/South Africa/KRISP-K000612/2020|EPI ISL 509264|B.1.1.206|South Africa|2020-07-01	0.0005175583	Africa
Africa|hCoV-19/DRC/1376/2020|EPI ISL 431012|B.1.1.1|Democratic Republic of the Congo|2020-04-07	Africa|hCoV-19/South Africa/KRISP-K000612/2020|EPI ISL 509264|B.1.1.206|South Africa|2020-07-01	0.0004789192	Africa
Africa|hCoV-19/DRC/1377/2020|EPI ISL 434678|B.1.1.1|Democratic Republic of the Congo|2020-04-07	Africa|hCoV-19/South Africa/KRISP-K000612/2020|EPI ISL 509264|B.1.1.206|South Africa|2020-07-01	0.0004409868	Africa
Africa|hCoV-19/DRC/1378/2020|EPI ISL 435118|B.1.1.1|Democratic Republic of the Congo|2020-04-07	Africa|hCoV-19/South Africa/KRISP-K000612/2020|EPI ISL 509264|B.1.1.206|South Africa|2020-07-01	0.0004774724	Africa
Africa|hCoV-19/DRC/1382/2020|EPI ISL 435113|B.1.1.1|Democratic Republic of the Congo|2020-04-07	Africa|hCoV-19/South Africa/KRISP-K000612/2020|EPI ISL 509264|B.1.1.206|South Africa|2020-07-01	0.0004866083	Africa
Africa|hCoV-19/DRC/1397/2020|EPI ISL 434679|B.1.1.1|Democratic Republic of the Congo|2020-04-07	Africa|hCoV-19/South Africa/KRISP-K000612/2020|EPI ISL 509264|B.1.1.206|South Africa|2020-07-01	0.0004779220	Africa
Africa|hCoV-19/DRC/1398/2020|EPI ISL 435114|B.1.1.1|Democratic Republic of the Congo|2020-04-07	Africa|hCoV-19/South Africa/KRISP-K000612/2020|EPI ISL 509264|B.1.1.206|South Africa|2020-07-01	0.0004382814	Africa
Africa|hCoV-19/DRC/1422/2020|EPI ISL 434680|B.1.149|Democratic Republic of the Congo|2020-04-08	Africa|hCoV-19/South Africa/KRISP-K000612/2020|EPI ISL 509264|B.1.1.206|South Africa|2020-07-01	0.0005860624	Africa
Africa|hCoV-19/DRC/1423/2020|EPI ISL 434710|B.1.149|Democratic Republic of the Congo|2020-04-08	Africa|hCoV-19/South Africa/KRISP-K000612/2020|EPI ISL 509264|B.1.1.206|South Africa|2020-07-01	0.0005394120	Africa
Africa|hCoV-19/DRC/1486/2020|EPI ISL 434711|B.1|Democratic Republic of the Congo|2020-04-08	Africa|hCoV-19/South Africa/KRISP-K000612/2020|EPI ISL 509264|B.1.1.206|South Africa|2020-07-01	0.0005239807	Africa
Africa|hCoV-19/DRC/1516/2020|EPI ISL 435032|B.1.5|Democratic Republic of the Congo|2020-04-09	Africa|hCoV-19/South Africa/KRISP-K000612/2020|EPI ISL 509264|B.1.1.206|South Africa|2020-07-01	0.0004706135	Africa
Africa|hCoV-19/DRC/1565/2020|EPI ISL 434681|B.1|Democratic Republic of the Congo|2020-04-09	Africa|hCoV-19/South Africa/KRISP-K000612/2020|EPI ISL 509264|B.1.1.206|South Africa|2020-07-01	0.0005145160	Africa
Africa|hCoV-19/DRC/158/2020|EPI ISL 417950|B.40|Democratic Republic of the Congo|2020-03-20	Africa|hCoV-19/South Africa/KRISP-K000612/2020|EPI ISL 509264|B.1.1.206|South Africa|2020-07-01	0.0008070727	Africa
Africa|hCoV-19/DRC/1715/2020|EPI ISL 435156|B.1.84|Democratic Republic of the Congo|2020-04-10	Africa|hCoV-19/South Africa/KRISP-K000612/2020|EPI ISL 509264|B.1.1.206|South Africa|2020-07-01	0.0005435863	Africa
Africa|hCoV-19/DRC/1767/2020|EPI ISL 435157|B.1.5|Democratic Republic of the Congo|2020-04-10	Africa|hCoV-19/South Africa/KRISP-K000612/2020|EPI ISL 509264|B.1.1.206|South Africa|2020-07-01	0.0004556202	Africa
Africa|hCoV-19/DRC/1779/2020|EPI ISL 435158|C.14|Democratic Republic of the Congo|2020-04-10	Africa|hCoV-19/South Africa/KRISP-K000612/2020|EPI ISL 509264|B.1.1.206|South Africa|2020-07-01	0.0005570234	Africa
Africa|hCoV-19/DRC/191/2020|EPI ISL 417955|B.1.128|Democratic Republic of the Congo|2020-03-21	Africa|hCoV-19/South Africa/KRISP-K000612/2020|EPI ISL 509264|B.1.1.206|South Africa|2020-07-01	0.0005723616	Africa
Africa|hCoV-19/DRC/1952/2020|EPI ISL 435159|B.1.5|Democratic Republic of the Congo|2020-04-11	Africa|hCoV-19/South Africa/KRISP-K000612/2020|EPI ISL 509264|B.1.1.206|South Africa|2020-07-01	0.0004850572	Africa
Africa|hCoV-19/DRC/1982/2020|EPI ISL 435160|B.1|Democratic Republic of the Congo|2020-04-12	Africa|hCoV-19/South Africa/KRISP-K000612/2020|EPI ISL 509264|B.1.1.206|South Africa|2020-07-01	0.0005177064	Africa
Africa|hCoV-19/DRC/2047/2020|EPI ISL 435161|B.1.1.1|Democratic Republic of the Congo|2020-04-12	Africa|hCoV-19/South Africa/KRISP-K000612/2020|EPI ISL 509264|B.1.1.206|South Africa|2020-07-01	0.0004455045	Africa
Africa|hCoV-19/DRC/2063/2020|EPI ISL 435162|B.1|Democratic Republic of the Congo|2020-04-12	Africa|hCoV-19/South Africa/KRISP-K000612/2020|EPI ISL 509264|B.1.1.206|South Africa|2020-07-01	0.0004834947	Africa
Africa|hCoV-19/DRC/2120/2020|EPI ISL 435163|B.1.149|Democratic Republic of the Congo|2020-04-12	Africa|hCoV-19/South Africa/KRISP-K000612/2020|EPI ISL 509264|B.1.1.206|South Africa|2020-07-01	0.0005432576	Africa
Africa|hCoV-19/DRC/2121/2020|EPI ISL 435164|B.1.149|Democratic Republic of the Congo|2020-04-12	Africa|hCoV-19/South Africa/KRISP-K000612/2020|EPI ISL 509264|B.1.1.206|South Africa|2020-07-01	0.0005514571	Africa
Africa|hCoV-19/DRC/2122/2020|EPI ISL 435165|B.1.149|Democratic Republic of the Congo|2020-04-13	Africa|hCoV-19/South Africa/KRISP-K000612/2020|EPI ISL 509264|B.1.1.206|South Africa|2020-07-01	0.0006314032	Africa
Africa|hCoV-19/DRC/2125/2020|EPI ISL 435166|B.1.149|Democratic Republic of the Congo|2020-04-13	Africa|hCoV-19/South Africa/KRISP-K000612/2020|EPI ISL 509264|B.1.1.206|South Africa|2020-07-01	0.0005187500	Africa
Africa|hCoV-19/DRC/2128/2020|EPI ISL 435167|B.1|Democratic Republic of the Congo|2020-04-13	Africa|hCoV-19/South Africa/KRISP-K000612/2020|EPI ISL 509264|B.1.1.206|South Africa|2020-07-01	0.0004584636	Africa
Africa|hCoV-19/DRC/2133/2020|EPI ISL 435168|B.1.128|Democratic Republic of the Congo|2020-04-13	Africa|hCoV-19/South Africa/KRISP-K000612/2020|EPI ISL 509264|B.1.1.206|South Africa|2020-07-01	0.0005947504	Africa
Africa|hCoV-19/DRC/214/2020|EPI ISL 420030|B.1.6|Democratic Republic of the Congo|2020-03-21	Africa|hCoV-19/South Africa/KRISP-K000612/2020|EPI ISL 509264|B.1.1.206|South Africa|2020-07-01	0.0004723073	Africa
Africa|hCoV-19/DRC/215/2020|EPI ISL 420031|B.1.1.1|Democratic Republic of the Congo|2020-03-21	Africa|hCoV-19/South Africa/KRISP-K000612/2020|EPI ISL 509264|B.1.1.206|South Africa|2020-07-01	0.0004456680	Africa
Africa|hCoV-19/DRC/2169/2020|EPI ISL 436194|B.1.5|Democratic Republic of the Congo|2020-04-13	Africa|hCoV-19/South Africa/KRISP-K000612/2020|EPI ISL 509264|B.1.1.206|South Africa|2020-07-01	0.0005246716	Africa
Africa|hCoV-19/DRC/2299/2020|EPI ISL 436412|B.1.5|Democratic Republic of the Congo|2020-04-14	Africa|hCoV-19/South Africa/KRISP-K000612/2020|EPI ISL 509264|B.1.1.206|South Africa|2020-07-01	0.0005425705	Africa
Africa|hCoV-19/DRC/236/2020|EPI ISL 420032|B.1.128|Democratic Republic of the Congo|2020-03-22	Africa|hCoV-19/South Africa/KRISP-K000612/2020|EPI ISL 509264|B.1.1.206|South Africa|2020-07-01	0.0005730620	Africa
Africa|hCoV-19/DRC/2363/2020|EPI ISL 437194|B.1.84|Democratic Republic of the Congo|2020-04-14	Africa|hCoV-19/South Africa/KRISP-K000612/2020|EPI ISL 509264|B.1.1.206|South Africa|2020-07-01	0.0005086050	Africa
Africa|hCoV-19/DRC/2384/2020|EPI ISL 437196|B.1.149|Democratic Republic of the Congo|2020-04-14	Africa|hCoV-19/South Africa/KRISP-K000612/2020|EPI ISL 509264|B.1.1.206|South Africa|2020-07-01	0.0005525424	Africa
Africa|hCoV-19/DRC/241/2020|EPI ISL 420033|B.1.1.75|Democratic Republic of the Congo|2020-03-22	Africa|hCoV-19/South Africa/KRISP-K000612/2020|EPI ISL 509264|B.1.1.206|South Africa|2020-07-01	0.0004044582	Africa
Africa|hCoV-19/DRC/243/2020|EPI ISL 420034|B.1|Democratic Republic of the Congo|2020-03-22	Africa|hCoV-19/South Africa/KRISP-K000612/2020|EPI ISL 509264|B.1.1.206|South Africa|2020-07-01	0.0004824719	Africa
Africa|hCoV-19/DRC/248/2020|EPI ISL 420035|B.1.5|Democratic Republic of the Congo|2020-03-22	Africa|hCoV-19/South Africa/KRISP-K000612/2020|EPI ISL 509264|B.1.1.206|South Africa|2020-07-01	0.0004381781	Africa
Africa|hCoV-19/DRC/2496/2020|EPI ISL 437337|B.1.149|Democratic Republic of the Congo|2020-04-15	Africa|hCoV-19/South Africa/KRISP-K000612/2020|EPI ISL 509264|B.1.1.206|South Africa|2020-07-01	0.0005715190	Africa
Africa|hCoV-19/DRC/2529/2020|EPI ISL 437338|B.1.178|Democratic Republic of the Congo|2020-04-15	Africa|hCoV-19/South Africa/KRISP-K000612/2020|EPI ISL 509264|B.1.1.206|South Africa|2020-07-01	0.0005378894	Africa
Africa|hCoV-19/DRC/253/2020|EPI ISL 420838|B.1.5|Democratic Republic of the Congo|2020-03-22	Africa|hCoV-19/South Africa/KRISP-K000612/2020|EPI ISL 509264|B.1.1.206|South Africa|2020-07-01	0.0004397787	Africa
Africa|hCoV-19/DRC/2536/2020|EPI ISL 437339|B.1|Democratic Republic of the Congo|2020-04-15	Africa|hCoV-19/South Africa/KRISP-K000612/2020|EPI ISL 509264|B.1.1.206|South Africa|2020-07-01	0.0005378894	Africa
Africa|hCoV-19/DRC/254/2020|EPI ISL 420839|B.1|Democratic Republic of the Congo|2020-03-22	Africa|hCoV-19/South Africa/KRISP-K000612/2020|EPI ISL 509264|B.1.1.206|South Africa|2020-07-01	0.0005114291	Africa
Africa|hCoV-19/DRC/2563/2020|EPI ISL 437340|B.1.9|Democratic Republic of the Congo|2020-04-15	Africa|hCoV-19/South Africa/KRISP-K000612/2020|EPI ISL 509264|B.1.1.206|South Africa|2020-07-01	0.0007396873	Africa
Africa|hCoV-19/DRC/2580/2020|EPI ISL 437341|B.1.5|Democratic Republic of the Congo|2020-04-15	Africa|hCoV-19/South Africa/KRISP-K000612/2020|EPI ISL 509264|B.1.1.206|South Africa|2020-07-01	0.0004732811	Africa
Africa|hCoV-19/DRC/2644/2020|EPI ISL 437342|B.1.84|Democratic Republic of the Congo|2020-04-15	Africa|hCoV-19/South Africa/KRISP-K000612/2020|EPI ISL 509264|B.1.1.206|South Africa|2020-07-01	0.0005799616	Africa
Africa|hCoV-19/DRC/2670/2020|EPI ISL 437343|B.1.9|Democratic Republic of the Congo|2020-04-15	Africa|hCoV-19/South Africa/KRISP-K000612/2020|EPI ISL 509264|B.1.1.206|South Africa|2020-07-01	0.0007733765	Africa
Africa|hCoV-19/DRC/2727/2020|EPI ISL 437344|B.1|Democratic Republic of the Congo|2020-04-16	Africa|hCoV-19/South Africa/KRISP-K000612/2020|EPI ISL 509264|B.1.1.206|South Africa|2020-07-01	0.0004791109	Africa
Africa|hCoV-19/DRC/2728/2020|EPI ISL 437345|B.1.84|Democratic Republic of the Congo|2020-04-16	Africa|hCoV-19/South Africa/KRISP-K000612/2020|EPI ISL 509264|B.1.1.206|South Africa|2020-07-01	0.0005509897	Africa
Africa|hCoV-19/DRC/2813/2020|EPI ISL 437346|C.14|Democratic Republic of the Congo|2020-04-16	Africa|hCoV-19/South Africa/KRISP-K000612/2020|EPI ISL 509264|B.1.1.206|South Africa|2020-07-01	0.0005718072	Africa
Africa|hCoV-19/DRC/2819/2020|EPI ISL 437347|B.1|Democratic Republic of the Congo|2020-04-16	Africa|hCoV-19/South Africa/KRISP-K000612/2020|EPI ISL 509264|B.1.1.206|South Africa|2020-07-01	0.0005839372	Africa
Africa|hCoV-19/DRC/2827/2020|EPI ISL 437348|B.1|Democratic Republic of the Congo|2020-04-16	Africa|hCoV-19/South Africa/KRISP-K000612/2020|EPI ISL 509264|B.1.1.206|South Africa|2020-07-01	0.0004705930	Africa
Africa|hCoV-19/DRC/2855/2020|EPI ISL 437350|B.1|Democratic Republic of the Congo|2020-04-16	Africa|hCoV-19/South Africa/KRISP-K000612/2020|EPI ISL 509264|B.1.1.206|South Africa|2020-07-01	0.0005042611	Africa
Africa|hCoV-19/DRC/2864/2020|EPI ISL 437351|B.1|Democratic Republic of the Congo|2020-04-16	Africa|hCoV-19/South Africa/KRISP-K000612/2020|EPI ISL 509264|B.1.1.206|South Africa|2020-07-01	0.0005053260	Africa
Africa|hCoV-19/DRC/2904/2020|EPI ISL 437352|B.1|Democratic Republic of the Congo|2020-04-17	Africa|hCoV-19/South Africa/KRISP-K000612/2020|EPI ISL 509264|B.1.1.206|South Africa|2020-07-01	0.0005042611	Africa
Africa|hCoV-19/DRC/2938/2020|EPI ISL 437353|B.1.275|Democratic Republic of the Congo|2020-04-17	Africa|hCoV-19/South Africa/KRISP-K000612/2020|EPI ISL 509264|B.1.1.206|South Africa|2020-07-01	0.0006954590	Africa
Africa|hCoV-19/DRC/2939/2020|EPI ISL 437354|B.1|Democratic Republic of the Congo|2020-04-17	Africa|hCoV-19/South Africa/KRISP-K000612/2020|EPI ISL 509264|B.1.1.206|South Africa|2020-07-01	0.0006063952	Africa
Africa|hCoV-19/DRC/2942/2020|EPI ISL 437355|B.1|Democratic Republic of the Congo|2020-04-17	Africa|hCoV-19/South Africa/KRISP-K000612/2020|EPI ISL 509264|B.1.1.206|South Africa|2020-07-01	0.0006222655	Africa
Africa|hCoV-19/DRC/299/2020|EPI ISL 420840|B.4|Democratic Republic of the Congo|2020-03-20	Africa|hCoV-19/South Africa/KRISP-K000612/2020|EPI ISL 509264|B.1.1.206|South Africa|2020-07-01	0.0009238131	Africa
Africa|hCoV-19/DRC/300/2020|EPI ISL 420841|A|Democratic Republic of the Congo|2020-03-22	Africa|hCoV-19/South Africa/KRISP-K000612/2020|EPI ISL 509264|B.1.1.206|South Africa|2020-07-01	0.0007457523	Africa
Africa|hCoV-19/DRC/3041/2020|EPI ISL 437356|B.1|Democratic Republic of the Congo|2020-04-18	Africa|hCoV-19/South Africa/KRISP-K000612/2020|EPI ISL 509264|B.1.1.206|South Africa|2020-07-01	0.0005738858	Africa
Africa|hCoV-19/DRC/307/2020|EPI ISL 420842|B.1.9|Democratic Republic of the Congo|2020-03	Africa|hCoV-19/South Africa/KRISP-K000612/2020|EPI ISL 509264|B.1.1.206|South Africa|2020-07-01	0.0005888575	Africa
Africa|hCoV-19/DRC/3070/2020|EPI ISL 437357|B.1.214|Democratic Republic of the Congo|2020-04-18	Africa|hCoV-19/South Africa/KRISP-K000612/2020|EPI ISL 509264|B.1.1.206|South Africa|2020-07-01	0.0006084798	Africa
Africa|hCoV-19/DRC/3089/2020|EPI ISL 437358|B.1.84|Democratic Republic of the Congo|2020-04-19	Africa|hCoV-19/South Africa/KRISP-K000612/2020|EPI ISL 509264|B.1.1.206|South Africa|2020-07-01	0.0005385610	Africa
Africa|hCoV-19/DRC/3440/2020|EPI ISL 447597|B.1.84|Democratic Republic of the Congo|2020-04-22	Africa|hCoV-19/South Africa/KRISP-K000612/2020|EPI ISL 509264|B.1.1.206|South Africa|2020-07-01	0.0005446280	Africa
Africa|hCoV-19/DRC/3451/2020|EPI ISL 447598|B.1.178|Democratic Republic of the Congo|2020-04-22	Africa|hCoV-19/South Africa/KRISP-K000612/2020|EPI ISL 509264|B.1.1.206|South Africa|2020-07-01	0.0005450656	Africa
Africa|hCoV-19/DRC/3453/2020|EPI ISL 447599|B.1.84|Democratic Republic of the Congo|2020-04-22	Africa|hCoV-19/South Africa/KRISP-K000612/2020|EPI ISL 509264|B.1.1.206|South Africa|2020-07-01	0.0005108913	Africa
Africa|hCoV-19/DRC/3481/2020|EPI ISL 447600|B.1|Democratic Republic of the Congo|2020-04-22	Africa|hCoV-19/South Africa/KRISP-K000612/2020|EPI ISL 509264|B.1.1.206|South Africa|2020-07-01	0.0004542943	Africa
Africa|hCoV-19/DRC/3482/2020|EPI ISL 447601|B.1|Democratic Republic of the Congo|2020-04-22	Africa|hCoV-19/South Africa/KRISP-K000612/2020|EPI ISL 509264|B.1.1.206|South Africa|2020-07-01	0.0004808217	Africa
Africa|hCoV-19/DRC/3483/2020|EPI ISL 447602|B.1|Democratic Republic of the Congo|2020-04-22	Africa|hCoV-19/South Africa/KRISP-K000612/2020|EPI ISL 509264|B.1.1.206|South Africa|2020-07-01	0.0004535811	Africa
Africa|hCoV-19/DRC/3490/2020|EPI ISL 447603|B.1|Democratic Republic of the Congo|2020-04-22	Africa|hCoV-19/South Africa/KRISP-K000612/2020|EPI ISL 509264|B.1.1.206|South Africa|2020-07-01	0.0004775000	Africa
Africa|hCoV-19/DRC/3504/2020|EPI ISL 447604|B.1.149|Democratic Republic of the Congo|2020-04-23	Africa|hCoV-19/South Africa/KRISP-K000612/2020|EPI ISL 509264|B.1.1.206|South Africa|2020-07-01	0.0005239000	Africa
Africa|hCoV-19/DRC/352/2020|EPI ISL 420850|B.1.5|Democratic Republic of the Congo|2020-03	Africa|hCoV-19/South Africa/KRISP-K000612/2020|EPI ISL 509264|B.1.1.206|South Africa|2020-07-01	0.0005110806	Africa
Africa|hCoV-19/DRC/353/2020|EPI ISL 420843|B.1.5|Democratic Republic of the Congo|2020-03	Africa|hCoV-19/South Africa/KRISP-K000612/2020|EPI ISL 509264|B.1.1.206|South Africa|2020-07-01	0.0004088590	Africa
Africa|hCoV-19/DRC/355/2020|EPI ISL 420844|B.1|Democratic Republic of the Congo|2020-03	Africa|hCoV-19/South Africa/KRISP-K000612/2020|EPI ISL 509264|B.1.1.206|South Africa|2020-07-01	0.0004722596	Africa
Africa|hCoV-19/DRC/3552/2020|EPI ISL 447605|B.1.84|Democratic Republic of the Congo|2020-04-23	Africa|hCoV-19/South Africa/KRISP-K000612/2020|EPI ISL 509264|B.1.1.206|South Africa|2020-07-01	0.0005170127	Africa
Africa|hCoV-19/DRC/3595/2020|EPI ISL 447606|B.1.5|Democratic Republic of the Congo|2020-04-23	Africa|hCoV-19/South Africa/KRISP-K000612/2020|EPI ISL 509264|B.1.1.206|South Africa|2020-07-01	0.0005096000	Africa
Africa|hCoV-19/DRC/3632/2020|EPI ISL 447607|B.1.5|Democratic Republic of the Congo|2020-04-23	Africa|hCoV-19/South Africa/KRISP-K000612/2020|EPI ISL 509264|B.1.1.206|South Africa|2020-07-01	0.0004771193	Africa
Africa|hCoV-19/DRC/3633/2020|EPI ISL 447230|B.1.5|Democratic Republic of the Congo|2020-04-23	Africa|hCoV-19/South Africa/KRISP-K000612/2020|EPI ISL 509264|B.1.1.206|South Africa|2020-07-01	0.0004816654	Africa
Africa|hCoV-19/DRC/3653/2020|EPI ISL 447231|B.1.128|Democratic Republic of the Congo|2020-04-23	Africa|hCoV-19/South Africa/KRISP-K000612/2020|EPI ISL 509264|B.1.1.206|South Africa|2020-07-01	0.0006082309	Africa
Africa|hCoV-19/DRC/3659/2020|EPI ISL 447232|B.1.128|Democratic Republic of the Congo|2020-04-23	Africa|hCoV-19/South Africa/KRISP-K000612/2020|EPI ISL 509264|B.1.1.206|South Africa|2020-07-01	0.0006087864	Africa
Africa|hCoV-19/DRC/3661/2020|EPI ISL 447233|B.1.128|Democratic Republic of the Congo|2020-04-23	Africa|hCoV-19/South Africa/KRISP-K000612/2020|EPI ISL 509264|B.1.1.206|South Africa|2020-07-01	0.0006139768	Africa
Africa|hCoV-19/DRC/3662/2020|EPI ISL 447234|B.1.128|Democratic Republic of the Congo|2020-04-23	Africa|hCoV-19/South Africa/KRISP-K000612/2020|EPI ISL 509264|B.1.1.206|South Africa|2020-07-01	0.0006135165	Africa
Africa|hCoV-19/DRC/3664/2020|EPI ISL 447235|B.1.128|Democratic Republic of the Congo|2020-04-23	Africa|hCoV-19/South Africa/KRISP-K000612/2020|EPI ISL 509264|B.1.1.206|South Africa|2020-07-01	0.0006136211	Africa
Africa|hCoV-19/DRC/3683/2020|EPI ISL 447236|B.1.5|Democratic Republic of the Congo|2020-04-24	Africa|hCoV-19/South Africa/KRISP-K000612/2020|EPI ISL 509264|B.1.1.206|South Africa|2020-07-01	0.0005112376	Africa
Africa|hCoV-19/DRC/3688/2020|EPI ISL 447237|B.1.128|Democratic Republic of the Congo|2020-04-24	Africa|hCoV-19/South Africa/KRISP-K000612/2020|EPI ISL 509264|B.1.1.206|South Africa|2020-07-01	0.0006455900	Africa
Africa|hCoV-19/DRC/376/2020|EPI ISL 420851|B.1.6|Democratic Republic of the Congo|2020-03-25	Africa|hCoV-19/South Africa/KRISP-K000612/2020|EPI ISL 509264|B.1.1.206|South Africa|2020-07-01	0.0005433206	Africa
Africa|hCoV-19/DRC/3764/2020|EPI ISL 447238|B.1.84|Democratic Republic of the Congo|2020-04-24	Africa|hCoV-19/South Africa/KRISP-K000612/2020|EPI ISL 509264|B.1.1.206|South Africa|2020-07-01	0.0005786140	Africa
Africa|hCoV-19/DRC/3768/2020|EPI ISL 447239|B.1.84|Democratic Republic of the Congo|2020-04-24	Africa|hCoV-19/South Africa/KRISP-K000612/2020|EPI ISL 509264|B.1.1.206|South Africa|2020-07-01	0.0005109137	Africa
Africa|hCoV-19/DRC/3778/2020|EPI ISL 447240|B.1.128|Democratic Republic of the Congo|2020-04-24	Africa|hCoV-19/South Africa/KRISP-K000612/2020|EPI ISL 509264|B.1.1.206|South Africa|2020-07-01	0.0006443423	Africa
Africa|hCoV-19/DRC/3787/2020|EPI ISL 447241|B.1|Democratic Republic of the Congo|2020-04-24	Africa|hCoV-19/South Africa/KRISP-K000612/2020|EPI ISL 509264|B.1.1.206|South Africa|2020-07-01	0.0004855452	Africa
Africa|hCoV-19/DRC/3791/2020|EPI ISL 447242|B.1|Democratic Republic of the Congo|2020-04-24	Africa|hCoV-19/South Africa/KRISP-K000612/2020|EPI ISL 509264|B.1.1.206|South Africa|2020-07-01	0.0005623420	Africa
Africa|hCoV-19/DRC/3803/2020|EPI ISL 447243|B.1|Democratic Republic of the Congo|2020-04-24	Africa|hCoV-19/South Africa/KRISP-K000612/2020|EPI ISL 509264|B.1.1.206|South Africa|2020-07-01	0.0004533756	Africa
Africa|hCoV-19/DRC/3806/2020|EPI ISL 447244|B.1|Democratic Republic of the Congo|2020-04-24	Africa|hCoV-19/South Africa/KRISP-K000612/2020|EPI ISL 509264|B.1.1.206|South Africa|2020-07-01	0.0004533440	Africa
Africa|hCoV-19/DRC/3827/2020|EPI ISL 447245|B.1|Democratic Republic of the Congo|2020-04-24	Africa|hCoV-19/South Africa/KRISP-K000612/2020|EPI ISL 509264|B.1.1.206|South Africa|2020-07-01	0.0005793866	Africa
Africa|hCoV-19/DRC/3829/2020|EPI ISL 447246|B.1|Democratic Republic of the Congo|2020-04-24	Africa|hCoV-19/South Africa/KRISP-K000612/2020|EPI ISL 509264|B.1.1.206|South Africa|2020-07-01	0.0004777639	Africa
Africa|hCoV-19/DRC/3834/2020|EPI ISL 447247|A|Democratic Republic of the Congo|2020-04-25	Africa|hCoV-19/South Africa/KRISP-K000612/2020|EPI ISL 509264|B.1.1.206|South Africa|2020-07-01	0.0007889765	Africa
Africa|hCoV-19/DRC/3837/2020|EPI ISL 447248|B.1.128|Democratic Republic of the Congo|2020-04-25	Africa|hCoV-19/South Africa/KRISP-K000612/2020|EPI ISL 509264|B.1.1.206|South Africa|2020-07-01	0.0006132238	Africa
Africa|hCoV-19/DRC/3841/2020|EPI ISL 447249|B.1.128|Democratic Republic of the Congo|2020-04-25	Africa|hCoV-19/South Africa/KRISP-K000612/2020|EPI ISL 509264|B.1.1.206|South Africa|2020-07-01	0.0006798201	Africa
Africa|hCoV-19/DRC/3842/2020|EPI ISL 471396|B.1.128|Democratic Republic of the Congo|2020-04-25	Africa|hCoV-19/South Africa/KRISP-K000612/2020|EPI ISL 509264|B.1.1.206|South Africa|2020-07-01	0.0006724611	Africa
Africa|hCoV-19/DRC/3846/2020|EPI ISL 471397|B.1.84|Democratic Republic of the Congo|2020-04-25	Africa|hCoV-19/South Africa/KRISP-K000612/2020|EPI ISL 509264|B.1.1.206|South Africa|2020-07-01	0.0006051379	Africa
Africa|hCoV-19/DRC/3937/2020|EPI ISL 471398|B.1|Democratic Republic of the Congo|2020-04-25	Africa|hCoV-19/South Africa/KRISP-K000612/2020|EPI ISL 509264|B.1.1.206|South Africa|2020-07-01	0.0005715076	Africa
Africa|hCoV-19/DRC/3941/2020|EPI ISL 471399|B.1.128|Democratic Republic of the Congo|2020-04-25	Africa|hCoV-19/South Africa/KRISP-K000612/2020|EPI ISL 509264|B.1.1.206|South Africa|2020-07-01	0.0006461100	Africa
Africa|hCoV-19/DRC/3947/2020|EPI ISL 471400|B.1.214|Democratic Republic of the Congo|2020-04-25	Africa|hCoV-19/South Africa/KRISP-K000612/2020|EPI ISL 509264|B.1.1.206|South Africa|2020-07-01	0.0006724183	Africa
Africa|hCoV-19/DRC/3949/2020|EPI ISL 471401|B.1.84|Democratic Republic of the Congo|2020-04-26	Africa|hCoV-19/South Africa/KRISP-K000612/2020|EPI ISL 509264|B.1.1.206|South Africa|2020-07-01	0.0005082603	Africa
Africa|hCoV-19/DRC/396/2020|EPI ISL 420852|B.1.6|Democratic Republic of the Congo|2020-03-26	Africa|hCoV-19/South Africa/KRISP-K000612/2020|EPI ISL 509264|B.1.1.206|South Africa|2020-07-01	0.0005088516	Africa
Africa|hCoV-19/DRC/397/2020|EPI ISL 420845|B.1.6|Democratic Republic of the Congo|2020-03-26	Africa|hCoV-19/South Africa/KRISP-K000612/2020|EPI ISL 509264|B.1.1.206|South Africa|2020-07-01	0.0005049978	Africa
Africa|hCoV-19/DRC/400/2020|EPI ISL 420846|B.1.5|Democratic Republic of the Congo|2020-03	Africa|hCoV-19/South Africa/KRISP-K000612/2020|EPI ISL 509264|B.1.1.206|South Africa|2020-07-01	0.0004726582	Africa
Africa|hCoV-19/DRC/4012/2020|EPI ISL 471402|B.1|Democratic Republic of the Congo|2020-04-26	Africa|hCoV-19/South Africa/KRISP-K000612/2020|EPI ISL 509264|B.1.1.206|South Africa|2020-07-01	0.0006387975	Africa
Africa|hCoV-19/DRC/402/2020|EPI ISL 420853|B.1|Democratic Republic of the Congo|2020-03-26	Africa|hCoV-19/South Africa/KRISP-K000612/2020|EPI ISL 509264|B.1.1.206|South Africa|2020-07-01	0.0004936881	Africa
Africa|hCoV-19/DRC/4020/2020|EPI ISL 471403|B.1.5|Democratic Republic of the Congo|2020-04-26	Africa|hCoV-19/South Africa/KRISP-K000612/2020|EPI ISL 509264|B.1.1.206|South Africa|2020-07-01	0.0005715317	Africa
Africa|hCoV-19/DRC/4026/2020|EPI ISL 471404|B.1.84|Democratic Republic of the Congo|2020-04-27	Africa|hCoV-19/South Africa/KRISP-K000612/2020|EPI ISL 509264|B.1.1.206|South Africa|2020-07-01	0.0005403121	Africa
Africa|hCoV-19/DRC/4060/2020|EPI ISL 471405|B.1|Democratic Republic of the Congo|2020-04-27	Africa|hCoV-19/South Africa/KRISP-K000612/2020|EPI ISL 509264|B.1.1.206|South Africa|2020-07-01	0.0005726296	Africa
Africa|hCoV-19/DRC/4075/2020|EPI ISL 471406|B.1.214|Democratic Republic of the Congo|2020-04-27	Africa|hCoV-19/South Africa/KRISP-K000612/2020|EPI ISL 509264|B.1.1.206|South Africa|2020-07-01	0.0006443704	Africa
Africa|hCoV-19/DRC/4084/2020|EPI ISL 471407|B.1.214|Democratic Republic of the Congo|2020-04-27	Africa|hCoV-19/South Africa/KRISP-K000612/2020|EPI ISL 509264|B.1.1.206|South Africa|2020-07-01	0.0006730972	Africa
Africa|hCoV-19/DRC/4132/2020|EPI ISL 471408|B.1|Democratic Republic of the Congo|2020-04-27	Africa|hCoV-19/South Africa/KRISP-K000612/2020|EPI ISL 509264|B.1.1.206|South Africa|2020-07-01	0.0006051236	Africa
Africa|hCoV-19/DRC/4141/2020|EPI ISL 471409|B.1.128|Democratic Republic of the Congo|2020-04-27	Africa|hCoV-19/South Africa/KRISP-K000612/2020|EPI ISL 509264|B.1.1.206|South Africa|2020-07-01	0.0006387974	Africa
Africa|hCoV-19/DRC/4145/2020|EPI ISL 471410|B.1|Democratic Republic of the Congo|2020-04-27	Africa|hCoV-19/South Africa/KRISP-K000612/2020|EPI ISL 509264|B.1.1.206|South Africa|2020-07-01	0.0005378786	Africa
Africa|hCoV-19/DRC/4194/2020|EPI ISL 471414|B.1.5|Democratic Republic of the Congo|2020-04-28	Africa|hCoV-19/South Africa/KRISP-K000612/2020|EPI ISL 509264|B.1.1.206|South Africa|2020-07-01	0.0005714941	Africa
Africa|hCoV-19/DRC/4250/2020|EPI ISL 471415|B.1.1.1|Democratic Republic of the Congo|2020-04-28	Africa|hCoV-19/South Africa/KRISP-K000612/2020|EPI ISL 509264|B.1.1.206|South Africa|2020-07-01	0.0005378425	Africa
Africa|hCoV-19/DRC/4279/2020|EPI ISL 514114|B.1|Democratic Republic of the Congo|2020-04-28	Africa|hCoV-19/South Africa/KRISP-K000612/2020|EPI ISL 509264|B.1.1.206|South Africa|2020-07-01	0.0005453312	Africa
Africa|hCoV-19/DRC/4282/2020|EPI ISL 514103|B.1.128|Democratic Republic of the Congo|2020-04-08	Africa|hCoV-19/South Africa/KRISP-K000612/2020|EPI ISL 509264|B.1.1.206|South Africa|2020-07-01	0.0005794994	Africa
Africa|hCoV-19/DRC/4284/2020|EPI ISL 514115|B.1.128|Democratic Republic of the Congo|2020-04-28	Africa|hCoV-19/South Africa/KRISP-K000612/2020|EPI ISL 509264|B.1.1.206|South Africa|2020-07-01	0.0005794402	Africa
Africa|hCoV-19/DRC/431/2020|EPI ISL 420847|B.1.147|Democratic Republic of the Congo|2020-03-26	Africa|hCoV-19/South Africa/KRISP-K000612/2020|EPI ISL 509264|B.1.1.206|South Africa|2020-07-01	0.0005049929	Africa
Africa|hCoV-19/DRC/4418/2020|EPI ISL 496506|B.1.128|Democratic Republic of the Congo|2020-04-29	Africa|hCoV-19/South Africa/KRISP-K000612/2020|EPI ISL 509264|B.1.1.206|South Africa|2020-07-01	0.0006135793	Africa
Africa|hCoV-19/DRC/4422/2020|EPI ISL 496507|B.1.128|Democratic Republic of the Congo|2020-04-29	Africa|hCoV-19/South Africa/KRISP-K000612/2020|EPI ISL 509264|B.1.1.206|South Africa|2020-07-01	0.0005860506	Africa
Africa|hCoV-19/DRC/4427/2020|EPI ISL 496508|B.1.128|Democratic Republic of the Congo|2020-04-29	Africa|hCoV-19/South Africa/KRISP-K000612/2020|EPI ISL 509264|B.1.1.206|South Africa|2020-07-01	0.0005913084	Africa
Africa|hCoV-19/DRC/4429/2020|EPI ISL 513589|B.1.128|Democratic Republic of the Congo|2020-04-29	Africa|hCoV-19/South Africa/KRISP-K000612/2020|EPI ISL 509264|B.1.1.206|South Africa|2020-07-01	0.0005913496	Africa
Africa|hCoV-19/DRC/4430/2020|EPI ISL 496509|B.1.128|Democratic Republic of the Congo|2020-04-29	Africa|hCoV-19/South Africa/KRISP-K000612/2020|EPI ISL 509264|B.1.1.206|South Africa|2020-07-01	0.0005799930	Africa
Africa|hCoV-19/DRC/4437/2020|EPI ISL 513590|B.1.128|Democratic Republic of the Congo|2020-05-02	Africa|hCoV-19/South Africa/KRISP-K000612/2020|EPI ISL 509264|B.1.1.206|South Africa|2020-07-01	0.0006262568	Africa
Africa|hCoV-19/DRC/4442/2020|EPI ISL 496510|B.1.128|Democratic Republic of the Congo|2020-04-29	Africa|hCoV-19/South Africa/KRISP-K000612/2020|EPI ISL 509264|B.1.1.206|South Africa|2020-07-01	0.0005865961	Africa
Africa|hCoV-19/DRC/4444/2020|EPI ISL 514104|B.1.128|Democratic Republic of the Congo|2020-04-29	Africa|hCoV-19/South Africa/KRISP-K000612/2020|EPI ISL 509264|B.1.1.206|South Africa|2020-07-01	0.0005776289	Africa
Africa|hCoV-19/DRC/445/2020|EPI ISL 420848|B.1|Democratic Republic of the Congo|2020-03	Africa|hCoV-19/South Africa/KRISP-K000612/2020|EPI ISL 509264|B.1.1.206|South Africa|2020-07-01	0.0004896368	Africa
Africa|hCoV-19/DRC/4501/2020|EPI ISL 513591|B.1.5|Democratic Republic of the Congo|2020-05-30	Africa|hCoV-19/South Africa/KRISP-K000612/2020|EPI ISL 509264|B.1.1.206|South Africa|2020-07-01	0.0004870693	Africa
Africa|hCoV-19/DRC/4516/2020|EPI ISL 487192|B.1.1.275|Democratic Republic of the Congo|2020-04-28	Africa|hCoV-19/South Africa/KRISP-K000612/2020|EPI ISL 509264|B.1.1.206|South Africa|2020-07-01	0.0003738791	Africa
Africa|hCoV-19/DRC/4524/2020|EPI ISL 513597|A|Democratic Republic of the Congo|2020-04-30	Africa|hCoV-19/South Africa/KRISP-K000612/2020|EPI ISL 509264|B.1.1.206|South Africa|2020-07-01	0.0008145991	Africa
Africa|hCoV-19/DRC/4541/2020|EPI ISL 513598|B.1|Democratic Republic of the Congo|2020-04-30	Africa|hCoV-19/South Africa/KRISP-K000612/2020|EPI ISL 509264|B.1.1.206|South Africa|2020-07-01	0.0006052290	Africa
Africa|hCoV-19/DRC/4551/2020|EPI ISL 513599|B.1.178|Democratic Republic of the Congo|2020-04-30	Africa|hCoV-19/South Africa/KRISP-K000612/2020|EPI ISL 509264|B.1.1.206|South Africa|2020-07-01	0.0006517382	Africa
Africa|hCoV-19/DRC/4561/2020|EPI ISL 513600|B.1|Democratic Republic of the Congo|2020-04-30	Africa|hCoV-19/South Africa/KRISP-K000612/2020|EPI ISL 509264|B.1.1.206|South Africa|2020-07-01	0.0005714939	Africa
Africa|hCoV-19/DRC/4562/2020|EPI ISL 513601|B.1.214|Democratic Republic of the Congo|2020-04-30	Africa|hCoV-19/South Africa/KRISP-K000612/2020|EPI ISL 509264|B.1.1.206|South Africa|2020-07-01	0.0005715076	Africa
Africa|hCoV-19/DRC/4568/2020|EPI ISL 513602|B.1|Democratic Republic of the Congo|2020-04-30	Africa|hCoV-19/South Africa/KRISP-K000612/2020|EPI ISL 509264|B.1.1.206|South Africa|2020-07-01	0.0005775310	Africa
Africa|hCoV-19/DRC/4578/2020|EPI ISL 513603|B.1|Democratic Republic of the Congo|2020-04-30	Africa|hCoV-19/South Africa/KRISP-K000612/2020|EPI ISL 509264|B.1.1.206|South Africa|2020-07-01	0.0006154249	Africa
Africa|hCoV-19/DRC/4613/2020|EPI ISL 513604|B.1.214|Democratic Republic of the Congo|2020-04-30	Africa|hCoV-19/South Africa/KRISP-K000612/2020|EPI ISL 509264|B.1.1.206|South Africa|2020-07-01	0.0006105557	Africa
Africa|hCoV-19/DRC/4614/2020|EPI ISL 513605|B.1|Democratic Republic of the Congo|2020-04-30	Africa|hCoV-19/South Africa/KRISP-K000612/2020|EPI ISL 509264|B.1.1.206|South Africa|2020-07-01	0.0007060818	Africa
Africa|hCoV-19/DRC/4631/2020|EPI ISL 513606|B.1.5|Democratic Republic of the Congo|2020-04-30	Africa|hCoV-19/South Africa/KRISP-K000612/2020|EPI ISL 509264|B.1.1.206|South Africa|2020-07-01	0.0007061293	Africa
Africa|hCoV-19/DRC/4633/2020|EPI ISL 513607|B.1.128|Democratic Republic of the Congo|2020-04-30	Africa|hCoV-19/South Africa/KRISP-K000612/2020|EPI ISL 509264|B.1.1.206|South Africa|2020-07-01	0.0006724612	Africa
Africa|hCoV-19/DRC/4642/2020|EPI ISL 513608|B.1.128|Democratic Republic of the Congo|2020-04-30	Africa|hCoV-19/South Africa/KRISP-K000612/2020|EPI ISL 509264|B.1.1.206|South Africa|2020-07-01	0.0006724319	Africa
Africa|hCoV-19/DRC/4647/2020|EPI ISL 513609|B.1.128|Democratic Republic of the Congo|2020-04-30	Africa|hCoV-19/South Africa/KRISP-K000612/2020|EPI ISL 509264|B.1.1.206|South Africa|2020-07-01	0.0006387974	Africa
Africa|hCoV-19/DRC/4653/2020|EPI ISL 513610|B.1.128|Democratic Republic of the Congo|2020-04-30	Africa|hCoV-19/South Africa/KRISP-K000612/2020|EPI ISL 509264|B.1.1.206|South Africa|2020-07-01	0.0006724997	Africa
Africa|hCoV-19/DRC/4681/2020|EPI ISL 514116|B.1.128|Democratic Republic of the Congo|2020-04-30	Africa|hCoV-19/South Africa/KRISP-K000612/2020|EPI ISL 509264|B.1.1.206|South Africa|2020-07-01	0.0005865963	Africa
Africa|hCoV-19/DRC/4683/2020|EPI ISL 514105|B.1.5|Democratic Republic of the Congo|2020-04-30	Africa|hCoV-19/South Africa/KRISP-K000612/2020|EPI ISL 509264|B.1.1.206|South Africa|2020-07-01	0.0006194268	Africa
Africa|hCoV-19/DRC/4685/2020|EPI ISL 514106|B.1.128|Democratic Republic of the Congo|2020-04-30	Africa|hCoV-19/South Africa/KRISP-K000612/2020|EPI ISL 509264|B.1.1.206|South Africa|2020-07-01	0.0006811488	Africa
Africa|hCoV-19/DRC/4690/2020|EPI ISL 514117|B.1.128|Democratic Republic of the Congo|2020-04-30	Africa|hCoV-19/South Africa/KRISP-K000612/2020|EPI ISL 509264|B.1.1.206|South Africa|2020-07-01	0.0006139141	Africa
Africa|hCoV-19/DRC/4693/2020|EPI ISL 514118|B.1.128|Democratic Republic of the Congo|2020-04-30	Africa|hCoV-19/South Africa/KRISP-K000612/2020|EPI ISL 509264|B.1.1.206|South Africa|2020-07-01	0.0006467105	Africa
Africa|hCoV-19/DRC/4694/2020|EPI ISL 514107|B.1.128|Democratic Republic of the Congo|2020-04-30	Africa|hCoV-19/South Africa/KRISP-K000612/2020|EPI ISL 509264|B.1.1.206|South Africa|2020-07-01	0.0006198960	Africa
Africa|hCoV-19/DRC/4720/2020|EPI ISL 514108|B.1.84|Democratic Republic of the Congo|2020-05-01	Africa|hCoV-19/South Africa/KRISP-K000612/2020|EPI ISL 509264|B.1.1.206|South Africa|2020-07-01	0.0005424419	Africa
Africa|hCoV-19/DRC/4785/2020|EPI ISL 514119|B.1.84|Democratic Republic of the Congo|2020-05-01	Africa|hCoV-19/South Africa/KRISP-K000612/2020|EPI ISL 509264|B.1.1.206|South Africa|2020-07-01	0.0007148875	Africa
Africa|hCoV-19/DRC/5019/2020|EPI ISL 496511|B.1|Democratic Republic of the Congo|2020-05-02	Africa|hCoV-19/South Africa/KRISP-K000612/2020|EPI ISL 509264|B.1.1.206|South Africa|2020-07-01	0.0006038947	Africa
Africa|hCoV-19/DRC/5094/2020|EPI ISL 496491|B.1.84|Democratic Republic of the Congo|2020-05-02	Africa|hCoV-19/South Africa/KRISP-K000612/2020|EPI ISL 509264|B.1.1.206|South Africa|2020-07-01	0.0005511876	Africa
Africa|hCoV-19/DRC/5186/2020|EPI ISL 496512|B.1|Democratic Republic of the Congo|2020-05-03	Africa|hCoV-19/South Africa/KRISP-K000612/2020|EPI ISL 509264|B.1.1.206|South Africa|2020-07-01	0.0005861025	Africa
Africa|hCoV-19/DRC/5187/2020|EPI ISL 513619|B.1|Democratic Republic of the Congo|2020-05-03	Africa|hCoV-19/South Africa/KRISP-K000612/2020|EPI ISL 509264|B.1.1.206|South Africa|2020-07-01	0.0005787611	Africa
Africa|hCoV-19/DRC/5205/2020|EPI ISL 487365|B.1.1.275|Democratic Republic of the Congo|2020-05-01	Africa|hCoV-19/South Africa/KRISP-K000612/2020|EPI ISL 509264|B.1.1.206|South Africa|2020-07-01	0.0004145586	Africa
Africa|hCoV-19/DRC/521/2020|EPI ISL 420854|B.1.5|Democratic Republic of the Congo|2020-03-25	Africa|hCoV-19/South Africa/KRISP-K000612/2020|EPI ISL 509264|B.1.1.206|South Africa|2020-07-01	0.0004395556	Africa
Africa|hCoV-19/DRC/5210/2020|EPI ISL 487369|B.1.1.275|Democratic Republic of the Congo|2020-05-01	Africa|hCoV-19/South Africa/KRISP-K000612/2020|EPI ISL 509264|B.1.1.206|South Africa|2020-07-01	0.0003786924	Africa
Africa|hCoV-19/DRC/523/2020|EPI ISL 420849|B.1.1.1|Democratic Republic of the Congo|2020-03-28	Africa|hCoV-19/South Africa/KRISP-K000612/2020|EPI ISL 509264|B.1.1.206|South Africa|2020-07-01	0.0004382224	Africa
Africa|hCoV-19/DRC/5240/2020|EPI ISL 496492|B.1|Democratic Republic of the Congo|2020-05-03	Africa|hCoV-19/South Africa/KRISP-K000612/2020|EPI ISL 509264|B.1.1.206|South Africa|2020-07-01	0.0004775310	Africa
Africa|hCoV-19/DRC/5377/2020|EPI ISL 496513|B.1|Democratic Republic of the Congo|2020-05-04	Africa|hCoV-19/South Africa/KRISP-K000612/2020|EPI ISL 509264|B.1.1.206|South Africa|2020-07-01	0.0005457534	Africa
Africa|hCoV-19/DRC/5538/2020|EPI ISL 514120|B.1|Democratic Republic of the Congo|2020-05-05	Africa|hCoV-19/South Africa/KRISP-K000612/2020|EPI ISL 509264|B.1.1.206|South Africa|2020-07-01	0.0005249890	Africa
Africa|hCoV-19/DRC/5651/2020|EPI ISL 496493|B.1.1.1|Democratic Republic of the Congo|2020-05-06	Africa|hCoV-19/South Africa/KRISP-K000612/2020|EPI ISL 509264|B.1.1.206|South Africa|2020-07-01	0.0004522290	Africa
Africa|hCoV-19/DRC/5705/2020|EPI ISL 496494|B.1.84|Democratic Republic of the Congo|2020-05-06	Africa|hCoV-19/South Africa/KRISP-K000612/2020|EPI ISL 509264|B.1.1.206|South Africa|2020-07-01	0.0005312669	Africa
Africa|hCoV-19/DRC/5735/2020|EPI ISL 496495|B.1.214|Democratic Republic of the Congo|2020-05-06	Africa|hCoV-19/South Africa/KRISP-K000612/2020|EPI ISL 509264|B.1.1.206|South Africa|2020-07-01	0.0005603414	Africa
Africa|hCoV-19/DRC/5815/2020|EPI ISL 495629|B.1.214|Democratic Republic of the Congo|2020-05-06	Africa|hCoV-19/South Africa/KRISP-K000612/2020|EPI ISL 509264|B.1.1.206|South Africa|2020-07-01	0.0005957361	Africa
Africa|hCoV-19/DRC/5907/2020|EPI ISL 496496|B.1.84|Democratic Republic of the Congo|2020-05-07	Africa|hCoV-19/South Africa/KRISP-K000612/2020|EPI ISL 509264|B.1.1.206|South Africa|2020-07-01	0.0006375092	Africa
Africa|hCoV-19/DRC/5913/2020|EPI ISL 496497|B.1|Democratic Republic of the Congo|2020-05-07	Africa|hCoV-19/South Africa/KRISP-K000612/2020|EPI ISL 509264|B.1.1.206|South Africa|2020-07-01	0.0005512862	Africa
Africa|hCoV-19/DRC/5927/2020|EPI ISL 496498|B.1.9|Democratic Republic of the Congo|2020-05-07	Africa|hCoV-19/South Africa/KRISP-K000612/2020|EPI ISL 509264|B.1.1.206|South Africa|2020-07-01	0.0007929898	Africa
Africa|hCoV-19/DRC/5957/2020|EPI ISL 496499|B.1.5|Democratic Republic of the Congo|2020-05-07	Africa|hCoV-19/South Africa/KRISP-K000612/2020|EPI ISL 509264|B.1.1.206|South Africa|2020-07-01	0.0004764745	Africa
Africa|hCoV-19/DRC/5964/2020|EPI ISL 496500|B.1.178|Democratic Republic of the Congo|2020-05-07	Africa|hCoV-19/South Africa/KRISP-K000612/2020|EPI ISL 509264|B.1.1.206|South Africa|2020-07-01	0.0004650175	Africa
Africa|hCoV-19/DRC/5996/2020|EPI ISL 496514|B.1.84|Democratic Republic of the Congo|2020-05-08	Africa|hCoV-19/South Africa/KRISP-K000612/2020|EPI ISL 509264|B.1.1.206|South Africa|2020-07-01	0.0005514914	Africa
Africa|hCoV-19/DRC/6026/2020|EPI ISL 513622|B.1.1.1|Democratic Republic of the Congo|2020-05-08	Africa|hCoV-19/South Africa/KRISP-K000612/2020|EPI ISL 509264|B.1.1.206|South Africa|2020-07-01	0.0005181537	Africa
Africa|hCoV-19/DRC/6143/2020|EPI ISL 496515|B.1|Democratic Republic of the Congo|2020-05-08	Africa|hCoV-19/South Africa/KRISP-K000612/2020|EPI ISL 509264|B.1.1.206|South Africa|2020-07-01	0.0005220586	Africa
Africa|hCoV-19/DRC/6151/2020|EPI ISL 513620|B.1.214|Democratic Republic of the Congo|2020-05-08	Africa|hCoV-19/South Africa/KRISP-K000612/2020|EPI ISL 509264|B.1.1.206|South Africa|2020-07-01	0.0005818527	Africa
Africa|hCoV-19/DRC/6163/2020|EPI ISL 513623|B.1.214|Democratic Republic of the Congo|2020-05-08	Africa|hCoV-19/South Africa/KRISP-K000612/2020|EPI ISL 509264|B.1.1.206|South Africa|2020-07-01	0.0005540865	Africa
Africa|hCoV-19/DRC/6203/2020|EPI ISL 514109|B.1|Democratic Republic of the Congo|2020-05-09	Africa|hCoV-19/South Africa/KRISP-K000612/2020|EPI ISL 509264|B.1.1.206|South Africa|2020-07-01	0.0006828971	Africa
Africa|hCoV-19/DRC/6209/2020|EPI ISL 514110|B.1.84|Democratic Republic of the Congo|2020-05-09	Africa|hCoV-19/South Africa/KRISP-K000612/2020|EPI ISL 509264|B.1.1.206|South Africa|2020-07-01	0.0005112794	Africa
Africa|hCoV-19/DRC/6227/2020|EPI ISL 514121|B.1.84|Democratic Republic of the Congo|2020-05-09	Africa|hCoV-19/South Africa/KRISP-K000612/2020|EPI ISL 509264|B.1.1.206|South Africa|2020-07-01	0.0005119599	Africa
Africa|hCoV-19/DRC/6313/2020|EPI ISL 496516|B.1.84|Democratic Republic of the Congo|2020-05-09	Africa|hCoV-19/South Africa/KRISP-K000612/2020|EPI ISL 509264|B.1.1.206|South Africa|2020-07-01	0.0006407606	Africa
Africa|hCoV-19/DRC/6338/2020|EPI ISL 495630|B.1|Democratic Republic of the Congo|2020-05-09	Africa|hCoV-19/South Africa/KRISP-K000612/2020|EPI ISL 509264|B.1.1.206|South Africa|2020-07-01	0.0005629945	Africa
Africa|hCoV-19/DRC/6341/2020|EPI ISL 495631|B.1|Democratic Republic of the Congo|2020-05-09	Africa|hCoV-19/South Africa/KRISP-K000612/2020|EPI ISL 509264|B.1.1.206|South Africa|2020-07-01	0.0006735367	Africa
Africa|hCoV-19/DRC/6342/2020|EPI ISL 495632|B.1|Democratic Republic of the Congo|2020-05-09	Africa|hCoV-19/South Africa/KRISP-K000612/2020|EPI ISL 509264|B.1.1.206|South Africa|2020-07-01	0.0006265053	Africa
Africa|hCoV-19/DRC/6361/2020|EPI ISL 495633|B.1|Democratic Republic of the Congo|2020-05-09	Africa|hCoV-19/South Africa/KRISP-K000612/2020|EPI ISL 509264|B.1.1.206|South Africa|2020-07-01	0.0005330657	Africa
Africa|hCoV-19/DRC/6380/2020|EPI ISL 513611|B.1.1.275|Democratic Republic of the Congo|2020-05-04	Africa|hCoV-19/South Africa/KRISP-K000612/2020|EPI ISL 509264|B.1.1.206|South Africa|2020-07-01	0.0004152037	Africa
Africa|hCoV-19/DRC/6384/2020|EPI ISL 513612|B.1.1.275|Democratic Republic of the Congo|2020-05-07	Africa|hCoV-19/South Africa/KRISP-K000612/2020|EPI ISL 509264|B.1.1.206|South Africa|2020-07-01	0.0003455789	Africa
Africa|hCoV-19/DRC/6386/2020|EPI ISL 513613|B.1.1.275|Democratic Republic of the Congo|2020-05-07	Africa|hCoV-19/South Africa/KRISP-K000612/2020|EPI ISL 509264|B.1.1.206|South Africa|2020-07-01	0.0003731565	Africa
Africa|hCoV-19/DRC/6389/2020|EPI ISL 513614|B.1.84|Democratic Republic of the Congo|2020-05-07	Africa|hCoV-19/South Africa/KRISP-K000612/2020|EPI ISL 509264|B.1.1.206|South Africa|2020-07-01	0.0006197190	Africa
Africa|hCoV-19/DRC/6390/2020|EPI ISL 513615|B.1.1.275|Democratic Republic of the Congo|2020-05-04	Africa|hCoV-19/South Africa/KRISP-K000612/2020|EPI ISL 509264|B.1.1.206|South Africa|2020-07-01	0.0004756073	Africa
Africa|hCoV-19/DRC/6392/2020|EPI ISL 513616|B.1|Democratic Republic of the Congo|2020-05-04	Africa|hCoV-19/South Africa/KRISP-K000612/2020|EPI ISL 509264|B.1.1.206|South Africa|2020-07-01	0.0004411557	Africa
Africa|hCoV-19/DRC/6395/2020|EPI ISL 513617|B.1.1.275|Democratic Republic of the Congo|2020-05-07	Africa|hCoV-19/South Africa/KRISP-K000612/2020|EPI ISL 509264|B.1.1.206|South Africa|2020-07-01	0.0005042492	Africa
Africa|hCoV-19/DRC/6398/2020|EPI ISL 513618|B.1.1.275|Democratic Republic of the Congo|2020-05-07	Africa|hCoV-19/South Africa/KRISP-K000612/2020|EPI ISL 509264|B.1.1.206|South Africa|2020-07-01	0.0004033397	Africa
Africa|hCoV-19/DRC/6724/2020|EPI ISL 495634|B.1|Democratic Republic of the Congo|2020-05-11	Africa|hCoV-19/South Africa/KRISP-K000612/2020|EPI ISL 509264|B.1.1.206|South Africa|2020-07-01	0.0005112724	Africa
Africa|hCoV-19/DRC/6743/2020|EPI ISL 495635|B.1.149|Democratic Republic of the Congo|2020-05-11	Africa|hCoV-19/South Africa/KRISP-K000612/2020|EPI ISL 509264|B.1.1.206|South Africa|2020-07-01	0.0005303391	Africa
Africa|hCoV-19/DRC/6783/2020|EPI ISL 496501|B.1.149|Democratic Republic of the Congo|2020-05-11	Africa|hCoV-19/South Africa/KRISP-K000612/2020|EPI ISL 509264|B.1.1.206|South Africa|2020-07-01	0.0005623022	Africa
Africa|hCoV-19/DRC/6784/2020|EPI ISL 495636|B.1|Democratic Republic of the Congo|2020-05-11	Africa|hCoV-19/South Africa/KRISP-K000612/2020|EPI ISL 509264|B.1.1.206|South Africa|2020-07-01	0.0005103868	Africa
Africa|hCoV-19/DRC/6786/2020|EPI ISL 495637|B.1.178|Democratic Republic of the Congo|2020-05-11	Africa|hCoV-19/South Africa/KRISP-K000612/2020|EPI ISL 509264|B.1.1.206|South Africa|2020-07-01	0.0005798866	Africa
Africa|hCoV-19/DRC/6791/2020|EPI ISL 495638|B.1.178|Democratic Republic of the Congo|2020-05-11	Africa|hCoV-19/South Africa/KRISP-K000612/2020|EPI ISL 509264|B.1.1.206|South Africa|2020-07-01	0.0005478195	Africa
Africa|hCoV-19/DRC/6792/2020|EPI ISL 495639|B.1|Democratic Republic of the Congo|2020-05-11	Africa|hCoV-19/South Africa/KRISP-K000612/2020|EPI ISL 509264|B.1.1.206|South Africa|2020-07-01	0.0005347514	Africa
Africa|hCoV-19/DRC/6801/2020|EPI ISL 514111|B.1|Democratic Republic of the Congo|2020-05-11	Africa|hCoV-19/South Africa/KRISP-K000612/2020|EPI ISL 509264|B.1.1.206|South Africa|2020-07-01	0.0007224183	Africa
Africa|hCoV-19/DRC/6853/2020|EPI ISL 496502|B.1.214|Democratic Republic of the Congo|2020-05-11	Africa|hCoV-19/South Africa/KRISP-K000612/2020|EPI ISL 509264|B.1.1.206|South Africa|2020-07-01	0.0005193263	Africa
Africa|hCoV-19/DRC/6854/2020|EPI ISL 496503|B.1|Democratic Republic of the Congo|2020-05-11	Africa|hCoV-19/South Africa/KRISP-K000612/2020|EPI ISL 509264|B.1.1.206|South Africa|2020-07-01	0.0007051399	Africa
Africa|hCoV-19/DRC/6875/2020|EPI ISL 496504|B.1|Democratic Republic of the Congo|2020-05-11	Africa|hCoV-19/South Africa/KRISP-K000612/2020|EPI ISL 509264|B.1.1.206|South Africa|2020-07-01	0.0005112968	Africa
Africa|hCoV-19/DRC/7042/2020|EPI ISL 513592|B.1.214|Democratic Republic of the Congo|2020-05-12	Africa|hCoV-19/South Africa/KRISP-K000612/2020|EPI ISL 509264|B.1.1.206|South Africa|2020-07-01	0.0005439060	Africa
Africa|hCoV-19/DRC/7061/2020|EPI ISL 513593|B.1|Democratic Republic of the Congo|2020-05-12	Africa|hCoV-19/South Africa/KRISP-K000612/2020|EPI ISL 509264|B.1.1.206|South Africa|2020-07-01	0.0004932242	Africa
Africa|hCoV-19/DRC/7140/2020|EPI ISL 513594|B.1.214|Democratic Republic of the Congo|2020-05-12	Africa|hCoV-19/South Africa/KRISP-K000612/2020|EPI ISL 509264|B.1.1.206|South Africa|2020-07-01	0.0006566091	Africa
Africa|hCoV-19/DRC/7200/2020|EPI ISL 514112|B.1|Democratic Republic of the Congo|2020-05-13	Africa|hCoV-19/South Africa/KRISP-K000612/2020|EPI ISL 509264|B.1.1.206|South Africa|2020-07-01	0.0006104498	Africa
Africa|hCoV-19/DRC/7211/2020|EPI ISL 514122|B.1.149|Democratic Republic of the Congo|2020-05-13	Africa|hCoV-19/South Africa/KRISP-K000612/2020|EPI ISL 509264|B.1.1.206|South Africa|2020-07-01	0.0006467830	Africa
Africa|hCoV-19/DRC/7248/2020|EPI ISL 514123|B.1|Democratic Republic of the Congo|2020-05-13	Africa|hCoV-19/South Africa/KRISP-K000612/2020|EPI ISL 509264|B.1.1.206|South Africa|2020-07-01	0.0005220113	Africa
Africa|hCoV-19/DRC/7255/2020|EPI ISL 514124|B.1.149|Democratic Republic of the Congo|2020-05-13	Africa|hCoV-19/South Africa/KRISP-K000612/2020|EPI ISL 509264|B.1.1.206|South Africa|2020-07-01	0.0006522341	Africa
Africa|hCoV-19/DRC/73/2020|EPI ISL 417941|B.1.178|Democratic Republic of the Congo|2020-03-18	Africa|hCoV-19/South Africa/KRISP-K000612/2020|EPI ISL 509264|B.1.1.206|South Africa|2020-07-01	0.0004757043	Africa
Africa|hCoV-19/DRC/7386/2020|EPI ISL 513595|B.1.5|Democratic Republic of the Congo|2020-05-14	Africa|hCoV-19/South Africa/KRISP-K000612/2020|EPI ISL 509264|B.1.1.206|South Africa|2020-07-01	0.0004550189	Africa
Africa|hCoV-19/DRC/7430/2020|EPI ISL 496517|B.1.1.1|Democratic Republic of the Congo|2020-05-14	Africa|hCoV-19/South Africa/KRISP-K000612/2020|EPI ISL 509264|B.1.1.206|South Africa|2020-07-01	0.0006454610	Africa
Africa|hCoV-19/DRC/7434/2020|EPI ISL 513621|B.1.1.1|Democratic Republic of the Congo|2020-05-14	Africa|hCoV-19/South Africa/KRISP-K000612/2020|EPI ISL 509264|B.1.1.206|South Africa|2020-07-01	0.0006272671	Africa
Africa|hCoV-19/DRC/7471/2020|EPI ISL 513596|B.1.214|Democratic Republic of the Congo|2020-05-14	Africa|hCoV-19/South Africa/KRISP-K000612/2020|EPI ISL 509264|B.1.1.206|South Africa|2020-07-01	0.0005476883	Africa
Africa|hCoV-19/DRC/7488/2020|EPI ISL 514113|B.1.1|Democratic Republic of the Congo|2020-05-14	Africa|hCoV-19/South Africa/KRISP-K000612/2020|EPI ISL 509264|B.1.1.206|South Africa|2020-07-01	0.0003066181	Africa
Africa|hCoV-19/DRC/7713/2020|EPI ISL 495640|B.1|Democratic Republic of the Congo|2020-05-14	Africa|hCoV-19/South Africa/KRISP-K000612/2020|EPI ISL 509264|B.1.1.206|South Africa|2020-07-01	0.0007337129	Africa
Africa|hCoV-19/DRC/7864/2020|EPI ISL 496505|B.1.214|Democratic Republic of the Congo|2020-05-15	Africa|hCoV-19/South Africa/KRISP-K000612/2020|EPI ISL 509264|B.1.1.206|South Africa|2020-07-01	0.0006248676	Africa
Africa|hCoV-19/DRC/7920/2020|EPI ISL 495641|B.1|Democratic Republic of the Congo|2020-05-15	Africa|hCoV-19/South Africa/KRISP-K000612/2020|EPI ISL 509264|B.1.1.206|South Africa|2020-07-01	0.0006482672	Africa
Africa|hCoV-19/DRC/80/2020|EPI ISL 417942|B.1.178|Democratic Republic of the Congo|2020-03-18	Africa|hCoV-19/South Africa/KRISP-K000612/2020|EPI ISL 509264|B.1.1.206|South Africa|2020-07-01	0.0004388984	Africa
Africa|hCoV-19/DRC/8018/2020|EPI ISL 514125|B.1.5|Democratic Republic of the Congo|2020-05-15	Africa|hCoV-19/South Africa/KRISP-K000612/2020|EPI ISL 509264|B.1.1.206|South Africa|2020-07-01	0.0006355737	Africa
Africa|hCoV-19/DRC/81/2020|EPI ISL 417944|B.1.9|Democratic Republic of the Congo|2020-03-18	Africa|hCoV-19/South Africa/KRISP-K000612/2020|EPI ISL 509264|B.1.1.206|South Africa|2020-07-01	0.0005419217	Africa
Africa|hCoV-19/DRC/82/2020|EPI ISL 417946|B.1.5|Democratic Republic of the Congo|2020-03-18	Africa|hCoV-19/South Africa/KRISP-K000612/2020|EPI ISL 509264|B.1.1.206|South Africa|2020-07-01	0.0004369706	Africa
Africa|hCoV-19/DRC/94/2020|EPI ISL 417947|B.1|Democratic Republic of the Congo|2020-03-19	Africa|hCoV-19/South Africa/KRISP-K000612/2020|EPI ISL 509264|B.1.1.206|South Africa|2020-07-01	0.0004708035	Africa
Africa|hCoV-19/DRC/998/2020|EPI ISL 429254|B.1|Democratic Republic of the Congo|2020-04-03	Africa|hCoV-19/South Africa/KRISP-K000612/2020|EPI ISL 509264|B.1.1.206|South Africa|2020-07-01	0.0005317053	Africa
Africa|hCoV-19/DRC/KN-0038/2020|EPI ISL 417434|B.1.128|Democratic Republic of the Congo|2020-03-14	Africa|hCoV-19/South Africa/KRISP-K000612/2020|EPI ISL 509264|B.1.1.206|South Africa|2020-07-01	0.0005999975	Africa
Africa|hCoV-19/DRC/KN-0054/2020|EPI ISL 417437|B.1.178|Democratic Republic of the Congo|2020-03-17	Africa|hCoV-19/South Africa/KRISP-K000612/2020|EPI ISL 509264|B.1.1.206|South Africa|2020-07-01	0.0005048277	Africa
Africa|hCoV-19/DRC/KN-0058/2020|EPI ISL 417438|B.1|Democratic Republic of the Congo|2020-03-17	Africa|hCoV-19/South Africa/KRISP-K000612/2020|EPI ISL 509264|B.1.1.206|South Africa|2020-07-01	0.0004409613	Africa
Africa|hCoV-19/DRC/KN-0060/2020|EPI ISL 417440|B.1|Democratic Republic of the Congo|2020-03-17	Africa|hCoV-19/South Africa/KRISP-K000612/2020|EPI ISL 509264|B.1.1.206|South Africa|2020-07-01	0.0005052291	Africa
Africa|hCoV-19/DRC/KN-0070/2020|EPI ISL 417441|B.1.178|Democratic Republic of the Congo|2020-03-17	Africa|hCoV-19/South Africa/KRISP-K000612/2020|EPI ISL 509264|B.1.1.206|South Africa|2020-07-01	0.0004475701	Africa
Africa|hCoV-19/DRC/KN-0072/2020|EPI ISL 417442|B.1.178|Democratic Republic of the Congo|2020-03-18	Africa|hCoV-19/South Africa/KRISP-K000612/2020|EPI ISL 509264|B.1.1.206|South Africa|2020-07-01	0.0004730205	Africa
Africa|hCoV-19/DRC/KN-13/2020|EPI ISL 414647|B.1|Democratic Republic of the Congo|2020-03-09	Africa|hCoV-19/South Africa/KRISP-K000612/2020|EPI ISL 509264|B.1.1.206|South Africa|2020-07-01	0.0004511354	Africa
Africa|hCoV-19/Egypt/Army-MCL001/2020|EPI ISL 510526|B.1|Egypt|2020-06-01	Africa|hCoV-19/South Africa/KRISP-K000612/2020|EPI ISL 509264|B.1.1.206|South Africa|2020-07-01	0.0006051640	Africa
Africa|hCoV-19/Egypt/C-CU001a-S1/2020|EPI ISL 529031|B.1.255|Egypt|2020-05-19	Africa|hCoV-19/South Africa/KRISP-K000612/2020|EPI ISL 509264|B.1.1.206|South Africa|2020-07-01	0.0006389285	Africa
Africa|hCoV-19/Egypt/C-CU002b-S3/2020|EPI ISL 529032|B.1.1.1|Egypt|2020-06-19	Africa|hCoV-19/South Africa/KRISP-K000612/2020|EPI ISL 509264|B.1.1.206|South Africa|2020-07-01	0.0006724001	Africa
Africa|hCoV-19/Egypt/C-VSVRI-SERVAC/2020|EPI ISL 528386|B.1.255|Egypt|2020-08-22	Africa|hCoV-19/South Africa/KRISP-K000612/2020|EPI ISL 509264|B.1.1.206|South Africa|2020-07-01	0.0004706611	Africa
Africa|hCoV-19/Egypt/CUNCI-7I028/2020|EPI ISL 524426|B.1.255|Egypt|2020-07-19	Africa|hCoV-19/South Africa/KRISP-K000612/2020|EPI ISL 509264|B.1.1.206|South Africa|2020-07-01	0.0004706611	Africa
Africa|hCoV-19/Egypt/CUNCI-HGC002/2020|EPI ISL 468045|B.1|Egypt|2020-05-02	Africa|hCoV-19/South Africa/KRISP-K000612/2020|EPI ISL 509264|B.1.1.206|South Africa|2020-07-01	0.0004710839	Africa
Africa|hCoV-19/Egypt/CUNCI-HGC004/2020|EPI ISL 468048|B.1|Egypt|2020-05-02	Africa|hCoV-19/South Africa/KRISP-K000612/2020|EPI ISL 509264|B.1.1.206|South Africa|2020-07-01	0.0004709572	Africa
Africa|hCoV-19/Egypt/CUNCI-HGC005/2020|EPI ISL 468052|B.1|Egypt|2020-05-02	Africa|hCoV-19/South Africa/KRISP-K000612/2020|EPI ISL 509264|B.1.1.206|South Africa|2020-07-01	0.0005382874	Africa
Africa|hCoV-19/Egypt/CUNCI-HGC006/2020|EPI ISL 468050|B.1|Egypt|2020-05-02	Africa|hCoV-19/South Africa/KRISP-K000612/2020|EPI ISL 509264|B.1.1.206|South Africa|2020-07-01	0.0005381861	Africa
Africa|hCoV-19/Egypt/CUNCI-HGC007-2/2020|EPI ISL 468054|B.1|Egypt|2020-05-02	Africa|hCoV-19/South Africa/KRISP-K000612/2020|EPI ISL 509264|B.1.1.206|South Africa|2020-07-01	0.0005717324	Africa
Africa|hCoV-19/Egypt/CUNCI-HGC007/2020|EPI ISL 468046|B.1|Egypt|2020-05-02	Africa|hCoV-19/South Africa/KRISP-K000612/2020|EPI ISL 509264|B.1.1.206|South Africa|2020-07-01	0.0005382766	Africa
Africa|hCoV-19/Egypt/CUNCI-HGC008/2020|EPI ISL 468044|B.1|Egypt|2020-05-02	Africa|hCoV-19/South Africa/KRISP-K000612/2020|EPI ISL 509264|B.1.1.206|South Africa|2020-07-01	0.0005382947	Africa
Africa|hCoV-19/Egypt/CUNCI-HGC009/2020|EPI ISL 468053|B.1|Egypt|2020-05-02	Africa|hCoV-19/South Africa/KRISP-K000612/2020|EPI ISL 509264|B.1.1.206|South Africa|2020-07-01	0.0004711473	Africa
Africa|hCoV-19/Egypt/CUNCI-HGC010/2020|EPI ISL 468055|B.1.247|Egypt|2020-05-02	Africa|hCoV-19/South Africa/KRISP-K000612/2020|EPI ISL 509264|B.1.1.206|South Africa|2020-07-01	0.0007065568	Africa
Africa|hCoV-19/Egypt/CUNCI-HGC011/2020|EPI ISL 468059|B.1|Egypt|2020-05-02	Africa|hCoV-19/South Africa/KRISP-K000612/2020|EPI ISL 509264|B.1.1.206|South Africa|2020-07-01	0.0005383255	Africa
Africa|hCoV-19/Egypt/CUNCI-HGC012/2020|EPI ISL 468051|B.1.255|Egypt|2020-05-02	Africa|hCoV-19/South Africa/KRISP-K000612/2020|EPI ISL 509264|B.1.1.206|South Africa|2020-07-01	0.0006729228	Africa
Africa|hCoV-19/Egypt/CUNCI-HGC013/2020|EPI ISL 468047|B.1.201|Egypt|2020-05-02	Africa|hCoV-19/South Africa/KRISP-K000612/2020|EPI ISL 509264|B.1.1.206|South Africa|2020-07-01	0.0006056121	Africa
Africa|hCoV-19/Egypt/CUNCI-HGC014/2020|EPI ISL 468060|B.1.5|Egypt|2020-05-02	Africa|hCoV-19/South Africa/KRISP-K000612/2020|EPI ISL 509264|B.1.1.206|South Africa|2020-07-01	0.0004037292	Africa
Africa|hCoV-19/Egypt/CUNCI-HGC015/2020|EPI ISL 468056|B.1|Egypt|2020-05-02	Africa|hCoV-19/South Africa/KRISP-K000612/2020|EPI ISL 509264|B.1.1.206|South Africa|2020-07-01	0.0004037156	Africa
Africa|hCoV-19/Egypt/CUNCI-HGC016/2020|EPI ISL 468058|B.1|Egypt|2020-05-02	Africa|hCoV-19/South Africa/KRISP-K000612/2020|EPI ISL 509264|B.1.1.206|South Africa|2020-07-01	0.0005393470	Africa
Africa|hCoV-19/Egypt/CUNCI-HGC021/2020|EPI ISL 468061|B.1|Egypt|2020-05-02	Africa|hCoV-19/South Africa/KRISP-K000612/2020|EPI ISL 509264|B.1.1.206|South Africa|2020-07-01	0.0005390799	Africa
Africa|hCoV-19/Egypt/CUNCI-HGC023/2020|EPI ISL 468057|B.1.5|Egypt|2020-05-02	Africa|hCoV-19/South Africa/KRISP-K000612/2020|EPI ISL 509264|B.1.1.206|South Africa|2020-07-01	0.0004374219	Africa
Africa|hCoV-19/Egypt/CUNCI-HGC028/2020|EPI ISL 468062|B.1|Egypt|2020-05-02	Africa|hCoV-19/South Africa/KRISP-K000612/2020|EPI ISL 509264|B.1.1.206|South Africa|2020-07-01	0.0006066733	Africa
Africa|hCoV-19/Egypt/CUNCI-HGC3I011/2020|EPI ISL 479697|B.1|Egypt|2020-06-02	Africa|hCoV-19/South Africa/KRISP-K000612/2020|EPI ISL 509264|B.1.1.206|South Africa|2020-07-01	0.0005379274	Africa
Africa|hCoV-19/Egypt/CUNCI-HGC3I012/2020|EPI ISL 479693|B.1.255|Egypt|2020-06-02	Africa|hCoV-19/South Africa/KRISP-K000612/2020|EPI ISL 509264|B.1.1.206|South Africa|2020-07-01	0.0006724252	Africa
Africa|hCoV-19/Egypt/CUNCI-HGC3I013/2020|EPI ISL 479694|B.1.201|Egypt|2020-06-02	Africa|hCoV-19/South Africa/KRISP-K000612/2020|EPI ISL 509264|B.1.1.206|South Africa|2020-07-01	0.0006051643	Africa
Africa|hCoV-19/Egypt/CUNCI-HGC3I014/2020|EPI ISL 479696|B.1.5|Egypt|2020-06-02	Africa|hCoV-19/South Africa/KRISP-K000612/2020|EPI ISL 509264|B.1.1.206|South Africa|2020-07-01	0.0004034170	Africa
Africa|hCoV-19/Egypt/CUNCI-HGC3I02/2020|EPI ISL 479686|B.1|Egypt|2020-06-02	Africa|hCoV-19/South Africa/KRISP-K000612/2020|EPI ISL 509264|B.1.1.206|South Africa|2020-07-01	0.0005043239	Africa
Africa|hCoV-19/Egypt/CUNCI-HGC3I023/2020|EPI ISL 479695|B.1.5|Egypt|2020-06-02	Africa|hCoV-19/South Africa/KRISP-K000612/2020|EPI ISL 509264|B.1.1.206|South Africa|2020-07-01	0.0004370984	Africa
Africa|hCoV-19/Egypt/CUNCI-HGC3I025/2020|EPI ISL 479691|B.1|Egypt|2020-06-02	Africa|hCoV-19/South Africa/KRISP-K000612/2020|EPI ISL 509264|B.1.1.206|South Africa|2020-07-01	0.0005716150	Africa
Africa|hCoV-19/Egypt/CUNCI-HGC3I03/2020|EPI ISL 479687|B.1|Egypt|2020-06-02	Africa|hCoV-19/South Africa/KRISP-K000612/2020|EPI ISL 509264|B.1.1.206|South Africa|2020-07-01	0.0005378786	Africa
Africa|hCoV-19/Egypt/CUNCI-HGC3I05/2020|EPI ISL 479690|B.1|Egypt|2020-06-02	Africa|hCoV-19/South Africa/KRISP-K000612/2020|EPI ISL 509264|B.1.1.206|South Africa|2020-07-01	0.0005378893	Africa
Africa|hCoV-19/Egypt/CUNCI-HGC3I06/2020|EPI ISL 479688|B.1|Egypt|2020-06-02	Africa|hCoV-19/South Africa/KRISP-K000612/2020|EPI ISL 509264|B.1.1.206|South Africa|2020-07-01	0.0005378967	Africa
Africa|hCoV-19/Egypt/CUNCI-HGC3I08/2020|EPI ISL 479698|B.1|Egypt|2020-06-02	Africa|hCoV-19/South Africa/KRISP-K000612/2020|EPI ISL 509264|B.1.1.206|South Africa|2020-07-01	0.0005378967	Africa
Africa|hCoV-19/Egypt/CUNCI-HGC3I09/2020|EPI ISL 479692|B.1|Egypt|2020-06-02	Africa|hCoV-19/South Africa/KRISP-K000612/2020|EPI ISL 509264|B.1.1.206|South Africa|2020-07-01	0.0004707988	Africa
Africa|hCoV-19/Egypt/CUNCI-HGC4I003/2020|EPI ISL 479699|B.1.1.247|Egypt|2020-06-02	Africa|hCoV-19/South Africa/KRISP-K000612/2020|EPI ISL 509264|B.1.1.206|South Africa|2020-07-01	0.0005379128	Africa
Africa|hCoV-19/Egypt/CUNCI-HGC4I004/2020|EPI ISL 479700|B.1.1.296|Egypt|2020-06-02	Africa|hCoV-19/South Africa/KRISP-K000612/2020|EPI ISL 509264|B.1.1.206|South Africa|2020-07-01	0.0004369836	Africa
Africa|hCoV-19/Egypt/CUNCI-HGC4I015/2020|EPI ISL 479728|B.1.1.123|Egypt|2020-06-02	Africa|hCoV-19/South Africa/KRISP-K000612/2020|EPI ISL 509264|B.1.1.206|South Africa|2020-07-01	0.0004706957	Africa
Africa|hCoV-19/Egypt/CUNCI-HGC4I022/2020|EPI ISL 479705|B.1.1|Egypt|2020-06-02	Africa|hCoV-19/South Africa/KRISP-K000612/2020|EPI ISL 509264|B.1.1.206|South Africa|2020-07-01	0.0005715440	Africa
Africa|hCoV-19/Egypt/CUNCI-HGC4I023/2020|EPI ISL 479729|B.1.1.247|Egypt|2020-06-02	Africa|hCoV-19/South Africa/KRISP-K000612/2020|EPI ISL 509264|B.1.1.206|South Africa|2020-07-01	0.0004034698	Africa
Africa|hCoV-19/Egypt/CUNCI-HGC4I025/2020|EPI ISL 479706|B.1.255|Egypt|2020-06-02	Africa|hCoV-19/South Africa/KRISP-K000612/2020|EPI ISL 509264|B.1.1.206|South Africa|2020-07-01	0.0006051703	Africa
Africa|hCoV-19/Egypt/CUNCI-HGC4I026/2020|EPI ISL 479702|B.1|Egypt|2020-06-02	Africa|hCoV-19/South Africa/KRISP-K000612/2020|EPI ISL 509264|B.1.1.206|South Africa|2020-07-01	0.0006730654	Africa
Africa|hCoV-19/Egypt/CUNCI-HGC4I029/2020|EPI ISL 479701|B.1.1.1|Egypt|2020-06-02	Africa|hCoV-19/South Africa/KRISP-K000612/2020|EPI ISL 509264|B.1.1.206|South Africa|2020-07-01	0.0006051704	Africa
Africa|hCoV-19/Egypt/CUNCI-HGC4I030/2020|EPI ISL 479703|B.1|Egypt|2020-06-02	Africa|hCoV-19/South Africa/KRISP-K000612/2020|EPI ISL 509264|B.1.1.206|South Africa|2020-07-01	0.0006051522	Africa
Africa|hCoV-19/Egypt/CUNCI-HGC4I031/2020|EPI ISL 479707|B.1.1.1|Egypt|2020-06-02	Africa|hCoV-19/South Africa/KRISP-K000612/2020|EPI ISL 509264|B.1.1.206|South Africa|2020-07-01	0.0006724228	Africa
Africa|hCoV-19/Egypt/CUNCI-HGC4I032/2020|EPI ISL 479709|B.1.1|Egypt|2020-06-02	Africa|hCoV-19/South Africa/KRISP-K000612/2020|EPI ISL 509264|B.1.1.206|South Africa|2020-07-01	0.0004373658	Africa
Africa|hCoV-19/Egypt/CUNCI-HGC4I033/2020|EPI ISL 479704|B.1|Egypt|2020-06-02	Africa|hCoV-19/South Africa/KRISP-K000612/2020|EPI ISL 509264|B.1.1.206|South Africa|2020-07-01	0.0005043578	Africa
Africa|hCoV-19/Egypt/CUNCI-HGC4I034/2020|EPI ISL 479708|B.1.255|Egypt|2020-06-02	Africa|hCoV-19/South Africa/KRISP-K000612/2020|EPI ISL 509264|B.1.1.206|South Africa|2020-07-01	0.0004706137	Africa
Africa|hCoV-19/Egypt/CUNCI-HGC5I001/2020|EPI ISL 479710|B.1.1|Egypt|2020-06-02	Africa|hCoV-19/South Africa/KRISP-K000612/2020|EPI ISL 509264|B.1.1.206|South Africa|2020-07-01	0.0003026085	Africa
Africa|hCoV-19/Egypt/CUNCI-HGC5I003/2020|EPI ISL 479711|B.1|Egypt|2020-06-02	Africa|hCoV-19/South Africa/KRISP-K000612/2020|EPI ISL 509264|B.1.1.206|South Africa|2020-07-01	0.0004706658	Africa
Africa|hCoV-19/Egypt/CUNCI-HGC5I010/2020|EPI ISL 479730|B.1.1|Egypt|2020-06-02	Africa|hCoV-19/South Africa/KRISP-K000612/2020|EPI ISL 509264|B.1.1.206|South Africa|2020-07-01	0.0003698698	Africa
Africa|hCoV-19/Egypt/CUNCI-HGC5I011/2020|EPI ISL 479712|B.1.1|Egypt|2020-06-02	Africa|hCoV-19/South Africa/KRISP-K000612/2020|EPI ISL 509264|B.1.1.206|South Africa|2020-07-01	0.0003025678	Africa
Africa|hCoV-19/Egypt/CUNCI-HGC5I012/2020|EPI ISL 479713|B.1.1|Egypt|2020-06-02	Africa|hCoV-19/South Africa/KRISP-K000612/2020|EPI ISL 509264|B.1.1.206|South Africa|2020-07-01	0.0003361029	Africa
Africa|hCoV-19/Egypt/CUNCI-HGC5I014/2020|EPI ISL 479714|B.1.255|Egypt|2020-06-02	Africa|hCoV-19/South Africa/KRISP-K000612/2020|EPI ISL 509264|B.1.1.206|South Africa|2020-07-01	0.0006051906	Africa
Africa|hCoV-19/Egypt/CUNCI-HGC5I015/2020|EPI ISL 475722|B.1.255|Egypt|2020-05-02	Africa|hCoV-19/South Africa/KRISP-K000612/2020|EPI ISL 509264|B.1.1.206|South Africa|2020-07-01	0.0006727778	Africa
Africa|hCoV-19/Egypt/CUNCI-HGC5I016/2020|EPI ISL 479731|B.1|Egypt|2020-06-02	Africa|hCoV-19/South Africa/KRISP-K000612/2020|EPI ISL 509264|B.1.1.206|South Africa|2020-07-01	0.0005043188	Africa
Africa|hCoV-19/Egypt/CUNCI-HGC5I022/2020|EPI ISL 479715|B.1.1|Egypt|2020-06-02	Africa|hCoV-19/South Africa/KRISP-K000612/2020|EPI ISL 509264|B.1.1.206|South Africa|2020-07-01	0.0003697331	Africa
Africa|hCoV-19/Egypt/CUNCI-HGC5I025/2020|EPI ISL 479716|A|Egypt|2020-06-02	Africa|hCoV-19/South Africa/KRISP-K000612/2020|EPI ISL 509264|B.1.1.206|South Africa|2020-07-01	0.0004379124	Africa
Africa|hCoV-19/Egypt/CUNCI-HGC5I026/2020|EPI ISL 479735|B.1.5|Egypt|2020-06-02	Africa|hCoV-19/South Africa/KRISP-K000612/2020|EPI ISL 509264|B.1.1.206|South Africa|2020-07-01	0.0006054613	Africa
Africa|hCoV-19/Egypt/CUNCI-HGC5I029/2020|EPI ISL 479734|B.1|Egypt|2020-06-02	Africa|hCoV-19/South Africa/KRISP-K000612/2020|EPI ISL 509264|B.1.1.206|South Africa|2020-07-01	0.0005043917	Africa
Africa|hCoV-19/Egypt/CUNCI-HGC5I030/2020|EPI ISL 479721|B.1.5|Egypt|2020-06-02	Africa|hCoV-19/South Africa/KRISP-K000612/2020|EPI ISL 509264|B.1.1.206|South Africa|2020-07-01	0.0004034713	Africa
Africa|hCoV-19/Egypt/CUNCI-HGC5I033/2020|EPI ISL 479717|B.1.5|Egypt|2020-06-02	Africa|hCoV-19/South Africa/KRISP-K000612/2020|EPI ISL 509264|B.1.1.206|South Africa|2020-07-01	0.0003698822	Africa
Africa|hCoV-19/Egypt/CUNCI-HGC5I034/2020|EPI ISL 479720|B.1.5|Egypt|2020-06-02	Africa|hCoV-19/South Africa/KRISP-K000612/2020|EPI ISL 509264|B.1.1.206|South Africa|2020-07-01	0.0004370086	Africa
Africa|hCoV-19/Egypt/CUNCI-HGC6I002/2020|EPI ISL 479719|B.1.1.1|Egypt|2020-06-02	Africa|hCoV-19/South Africa/KRISP-K000612/2020|EPI ISL 509264|B.1.1.206|South Africa|2020-07-01	0.0005714998	Africa
Africa|hCoV-19/Egypt/CUNCI-HGC6I003/2020|EPI ISL 479718|B.1.5|Egypt|2020-06-02	Africa|hCoV-19/South Africa/KRISP-K000612/2020|EPI ISL 509264|B.1.1.206|South Africa|2020-07-01	0.0005043119	Africa
Africa|hCoV-19/Egypt/CUNCI-HGC6I007/2020|EPI ISL 479722|B.1|Egypt|2020-06-02	Africa|hCoV-19/South Africa/KRISP-K000612/2020|EPI ISL 509264|B.1.1.206|South Africa|2020-07-01	0.0004371424	Africa
Africa|hCoV-19/Egypt/CUNCI-HGC6I010/2020|EPI ISL 478672|B.1|Egypt|2020-06-02	Africa|hCoV-19/South Africa/KRISP-K000612/2020|EPI ISL 509264|B.1.1.206|South Africa|2020-07-01	0.0006051236	Africa
Africa|hCoV-19/Egypt/CUNCI-HGC6I011/2020|EPI ISL 479727|A|Egypt|2020-06-02	Africa|hCoV-19/South Africa/KRISP-K000612/2020|EPI ISL 509264|B.1.1.206|South Africa|2020-07-01	0.0009417152	Africa
Africa|hCoV-19/Egypt/CUNCI-HGC6I015/2020|EPI ISL 479725|B.1.1|Egypt|2020-06-02	Africa|hCoV-19/South Africa/KRISP-K000612/2020|EPI ISL 509264|B.1.1.206|South Africa|2020-07-01	0.0004705774	Africa
Africa|hCoV-19/Egypt/CUNCI-HGC6I016/2020|EPI ISL 475723|B.1.247|Egypt|2020-06-02	Africa|hCoV-19/South Africa/KRISP-K000612/2020|EPI ISL 509264|B.1.1.206|South Africa|2020-07-01	0.0007066783	Africa
Africa|hCoV-19/Egypt/CUNCI-HGC6I024/2020|EPI ISL 479732|B.1.1.247|Egypt|2020-06-02	Africa|hCoV-19/South Africa/KRISP-K000612/2020|EPI ISL 509264|B.1.1.206|South Africa|2020-07-01	0.0004374792	Africa
Africa|hCoV-19/Egypt/CUNCI-HGC6I026/2020|EPI ISL 479724|B.1.1.1|Egypt|2020-06-02	Africa|hCoV-19/South Africa/KRISP-K000612/2020|EPI ISL 509264|B.1.1.206|South Africa|2020-07-01	0.0006051296	Africa
Africa|hCoV-19/Egypt/CUNCI-HGC6I029/2020|EPI ISL 477161|B.1.255|Egypt|2020-06-02	Africa|hCoV-19/South Africa/KRISP-K000612/2020|EPI ISL 509264|B.1.1.206|South Africa|2020-07-01	0.0006051500	Africa
Africa|hCoV-19/Egypt/CUNCI-HGC6I031/2020|EPI ISL 475724|B.1.1.1|Egypt|2020-06-02	Africa|hCoV-19/South Africa/KRISP-K000612/2020|EPI ISL 509264|B.1.1.206|South Africa|2020-07-01	0.0005718515	Africa
Africa|hCoV-19/Egypt/CUNCI-HGC6I032/2020|EPI ISL 479733|B.1.1.1|Egypt|2020-06-02	Africa|hCoV-19/South Africa/KRISP-K000612/2020|EPI ISL 509264|B.1.1.206|South Africa|2020-07-01	0.0005715767	Africa
Africa|hCoV-19/Egypt/CUNCI-HGC6I033/2020|EPI ISL 479723|B.1.1.1|Egypt|2020-06-02	Africa|hCoV-19/South Africa/KRISP-K000612/2020|EPI ISL 509264|B.1.1.206|South Africa|2020-07-01	0.0005715517	Africa
Africa|hCoV-19/Egypt/CUNCI-HGC7I01/2020|EPI ISL 529141|B.1|Egypt|2020-07-19	Africa|hCoV-19/South Africa/KRISP-K000612/2020|EPI ISL 509264|B.1.1.206|South Africa|2020-07-01	0.0006388746	Africa
Africa|hCoV-19/Egypt/CUNCI-HGC7I02/2020|EPI ISL 529142|A|Egypt|2020-07-19	Africa|hCoV-19/South Africa/KRISP-K000612/2020|EPI ISL 509264|B.1.1.206|South Africa|2020-07-01	0.0009081252	Africa
Africa|hCoV-19/Egypt/CUNCI-HGC7I07/2020|EPI ISL 529145|B.1|Egypt|2020-07-19	Africa|hCoV-19/South Africa/KRISP-K000612/2020|EPI ISL 509264|B.1.1.206|South Africa|2020-07-01	0.0006052517	Africa
Africa|hCoV-19/Egypt/EGY-020/2020|EPI ISL 526975|B.1|Egypt|2020-08-14	Africa|hCoV-19/South Africa/KRISP-K000612/2020|EPI ISL 509264|B.1.1.206|South Africa|2020-07-01	0.0006051643	Africa
Africa|hCoV-19/Egypt/EGY-041/2020|EPI ISL 526997|B.1|Egypt|2020-08-22	Africa|hCoV-19/South Africa/KRISP-K000612/2020|EPI ISL 509264|B.1.1.206|South Africa|2020-07-01	0.0006051643	Africa
Africa|hCoV-19/Egypt/EGY-S031/2020|EPI ISL 526986|B.1|Egypt|2020-08-17	Africa|hCoV-19/South Africa/KRISP-K000612/2020|EPI ISL 509264|B.1.1.206|South Africa|2020-07-01	0.0006051643	Africa
Africa|hCoV-19/Egypt/HCoV2-Egy-002/2020|EPI ISL 510532|B.1|Egypt|2020-06-02	Africa|hCoV-19/South Africa/KRISP-K000612/2020|EPI ISL 509264|B.1.1.206|South Africa|2020-07-01	0.0006051643	Africa
Africa|hCoV-19/Egypt/MASRI-005/2020|EPI ISL 482759|B.1|Egypt|2020-04-30	Africa|hCoV-19/South Africa/KRISP-K000612/2020|EPI ISL 509264|B.1.1.206|South Africa|2020-07-01	0.0004706042	Africa
Africa|hCoV-19/Egypt/MASRI-007/2020|EPI ISL 482760|B.1|Egypt|2020-04-28	Africa|hCoV-19/South Africa/KRISP-K000612/2020|EPI ISL 509264|B.1.1.206|South Africa|2020-07-01	0.0005382096	Africa
Africa|hCoV-19/Egypt/MASRI-008/2020|EPI ISL 482761|B.1|Egypt|2020-04-30	Africa|hCoV-19/South Africa/KRISP-K000612/2020|EPI ISL 509264|B.1.1.206|South Africa|2020-07-01	0.0004734252	Africa
Africa|hCoV-19/Egypt/MASRI-009/2020|EPI ISL 483035|A|Egypt|2020-04-30	Africa|hCoV-19/South Africa/KRISP-K000612/2020|EPI ISL 509264|B.1.1.206|South Africa|2020-07-01	0.0007733828	Africa
Africa|hCoV-19/Egypt/MASRI-011/2020|EPI ISL 482762|B.1|Egypt|2020-05-05	Africa|hCoV-19/South Africa/KRISP-K000612/2020|EPI ISL 509264|B.1.1.206|South Africa|2020-07-01	0.0005379744	Africa
Africa|hCoV-19/Egypt/MASRI-012/2020|EPI ISL 482763|B.1|Egypt|2020-05-05	Africa|hCoV-19/South Africa/KRISP-K000612/2020|EPI ISL 509264|B.1.1.206|South Africa|2020-07-01	0.0004369808	Africa
Africa|hCoV-19/Egypt/MASRI-014/2020|EPI ISL 482765|B.1|Egypt|2020-04-30	Africa|hCoV-19/South Africa/KRISP-K000612/2020|EPI ISL 509264|B.1.1.206|South Africa|2020-07-01	0.0006725517	Africa
Africa|hCoV-19/Egypt/MASRI-015/2020|EPI ISL 482766|B.1.36|Egypt|2020-05-11	Africa|hCoV-19/South Africa/KRISP-K000612/2020|EPI ISL 509264|B.1.1.206|South Africa|2020-07-01	0.0007397372	Africa
Africa|hCoV-19/Egypt/MASRI-016/2020|EPI ISL 482767|B.1|Egypt|2020-05-11	Africa|hCoV-19/South Africa/KRISP-K000612/2020|EPI ISL 509264|B.1.1.206|South Africa|2020-07-01	0.0006730042	Africa
Africa|hCoV-19/Egypt/MASRI-018/2020|EPI ISL 483036|A|Egypt|2020-05-10	Africa|hCoV-19/South Africa/KRISP-K000612/2020|EPI ISL 509264|B.1.1.206|South Africa|2020-07-01	0.0009144282	Africa
Africa|hCoV-19/Egypt/MASRI-020/2020|EPI ISL 483037|B.1|Egypt|2020-05-13	Africa|hCoV-19/South Africa/KRISP-K000612/2020|EPI ISL 509264|B.1.1.206|South Africa|2020-07-01	0.0007473594	Africa
Africa|hCoV-19/Egypt/MASRI-022/2020|EPI ISL 482768|B.1.255|Egypt|2020-05-13	Africa|hCoV-19/South Africa/KRISP-K000612/2020|EPI ISL 509264|B.1.1.206|South Africa|2020-07-01	0.0006735067	Africa
Africa|hCoV-19/Egypt/MASRI-023/2020|EPI ISL 482769|B.1|Egypt|2020-05-11	Africa|hCoV-19/South Africa/KRISP-K000612/2020|EPI ISL 509264|B.1.1.206|South Africa|2020-07-01	0.0004711409	Africa
Africa|hCoV-19/Egypt/MASRI-024/2020|EPI ISL 482770|B.1|Egypt|2020-05-11	Africa|hCoV-19/South Africa/KRISP-K000612/2020|EPI ISL 509264|B.1.1.206|South Africa|2020-07-01	0.0005378840	Africa
Africa|hCoV-19/Egypt/MASRI-025/2020|EPI ISL 482771|B.1|Egypt|2020-05-10	Africa|hCoV-19/South Africa/KRISP-K000612/2020|EPI ISL 509264|B.1.1.206|South Africa|2020-07-01	0.0006727393	Africa
Africa|hCoV-19/Egypt/MASRI-026/2020|EPI ISL 482772|B.1|Egypt|2020-05-10	Africa|hCoV-19/South Africa/KRISP-K000612/2020|EPI ISL 509264|B.1.1.206|South Africa|2020-07-01	0.0006052577	Africa
Africa|hCoV-19/Egypt/MASRI-027/2020|EPI ISL 482773|B.1.1.123|Egypt|2020-05-08	Africa|hCoV-19/South Africa/KRISP-K000612/2020|EPI ISL 509264|B.1.1.206|South Africa|2020-07-01	0.0004041859	Africa
Africa|hCoV-19/Egypt/MASRI-028/2020|EPI ISL 483038|B.1|Egypt|2020-05-13	Africa|hCoV-19/South Africa/KRISP-K000612/2020|EPI ISL 509264|B.1.1.206|South Africa|2020-07-01	0.0006051583	Africa
Africa|hCoV-19/Egypt/MASRI-029/2020|EPI ISL 482774|B.1|Egypt|2020-05-13	Africa|hCoV-19/South Africa/KRISP-K000612/2020|EPI ISL 509264|B.1.1.206|South Africa|2020-07-01	0.0005379021	Africa
Africa|hCoV-19/Egypt/MASRI-10/2020|EPI ISL 475752|B.1.255|Egypt|2020-05	Africa|hCoV-19/South Africa/KRISP-K000612/2020|EPI ISL 509264|B.1.1.206|South Africa|2020-07-01	0.0006389820	Africa
Africa|hCoV-19/Egypt/MASRI-11/2020|EPI ISL 475753|B.1.36|Egypt|2020-05	Africa|hCoV-19/South Africa/KRISP-K000612/2020|EPI ISL 509264|B.1.1.206|South Africa|2020-07-01	0.0007733695	Africa
Africa|hCoV-19/Egypt/MASRI-14/2020|EPI ISL 475749|B.1|Egypt|2020-05	Africa|hCoV-19/South Africa/KRISP-K000612/2020|EPI ISL 509264|B.1.1.206|South Africa|2020-07-01	0.0005042730	Africa
Africa|hCoV-19/Egypt/MASRI-15/2020|EPI ISL 475750|B.1.1|Egypt|2020-05	Africa|hCoV-19/South Africa/KRISP-K000612/2020|EPI ISL 509264|B.1.1.206|South Africa|2020-07-01	0.0006428622	Africa
Africa|hCoV-19/Egypt/MASRI-2/2020|EPI ISL 475745|B.1|Egypt|2020-05	Africa|hCoV-19/South Africa/KRISP-K000612/2020|EPI ISL 509264|B.1.1.206|South Africa|2020-07-01	0.0005378658	Africa
Africa|hCoV-19/Egypt/MASRI-3/2020|EPI ISL 475746|A|Egypt|2020-05	Africa|hCoV-19/South Africa/KRISP-K000612/2020|EPI ISL 509264|B.1.1.206|South Africa|2020-07-01	0.0008070758	Africa
Africa|hCoV-19/Egypt/MASRI-6/2020|EPI ISL 475747|B.1.255|Egypt|2020-05	Africa|hCoV-19/South Africa/KRISP-K000612/2020|EPI ISL 509264|B.1.1.206|South Africa|2020-07-01	0.0005378659	Africa
Africa|hCoV-19/Egypt/MASRI-9/2020|EPI ISL 475751|B.1.1.1|Egypt|2020-05	Africa|hCoV-19/South Africa/KRISP-K000612/2020|EPI ISL 509264|B.1.1.206|South Africa|2020-07-01	0.0007062411	Africa
Africa|hCoV-19/Egypt/NRC-01/2020|EPI ISL 430820|B.1|Egypt|2020-03-18	Africa|hCoV-19/South Africa/KRISP-K000612/2020|EPI ISL 509264|B.1.1.206|South Africa|2020-07-01	0.0005062879	Africa
Africa|hCoV-19/Egypt/NRC-03/2020|EPI ISL 430819|B.1.246|Egypt|2020-03-18	Africa|hCoV-19/South Africa/KRISP-K000612/2020|EPI ISL 509264|B.1.1.206|South Africa|2020-07-01	0.0005396852	Africa
Africa|hCoV-19/Gabon/ITM-K011/2020|EPI ISL 539573|A|Gabon|2020-03-22	Africa|hCoV-19/South Africa/KRISP-K000612/2020|EPI ISL 509264|B.1.1.206|South Africa|2020-07-01	0.0007397251	Africa
Africa|hCoV-19/Gabon/ITM-K023/2020|EPI ISL 539574|B.1.178|Gabon|2020-03-27	Africa|hCoV-19/South Africa/KRISP-K000612/2020|EPI ISL 509264|B.1.1.206|South Africa|2020-07-01	0.0005042290	Africa
Africa|hCoV-19/Gabon/ITM-K027/2020|EPI ISL 539575|A|Gabon|2020-03-27	Africa|hCoV-19/South Africa/KRISP-K000612/2020|EPI ISL 509264|B.1.1.206|South Africa|2020-07-01	0.0007397077	Africa
Africa|hCoV-19/Gabon/ITM-K028/2020|EPI ISL 539576|B.1.292|Gabon|2020-03-27	Africa|hCoV-19/South Africa/KRISP-K000612/2020|EPI ISL 509264|B.1.1.206|South Africa|2020-07-01	0.0005042391	Africa
Africa|hCoV-19/Gambia/0214/2020|EPI ISL 471158|B.1|Gambia|2020-03-29	Africa|hCoV-19/South Africa/KRISP-K000612/2020|EPI ISL 509264|B.1.1.206|South Africa|2020-07-01	0.0004713929	Africa
Africa|hCoV-19/Gambia/0268/2020|EPI ISL 471159|B.1.1|Gambia|2020-03-21	Africa|hCoV-19/South Africa/KRISP-K000612/2020|EPI ISL 509264|B.1.1.206|South Africa|2020-07-01	0.0003393448	Africa
Africa|hCoV-19/Gambia/0278/2020|EPI ISL 471160|B.1.1|Gambia|2020-03-20	Africa|hCoV-19/South Africa/KRISP-K000612/2020|EPI ISL 509264|B.1.1.206|South Africa|2020-07-01	0.0003398406	Africa
Africa|hCoV-19/Gambia/0528/2020|EPI ISL 471161|B.1.1.293|Gambia|2020-04-30	Africa|hCoV-19/South Africa/KRISP-K000612/2020|EPI ISL 509264|B.1.1.206|South Africa|2020-07-01	0.0003791659	Africa
Africa|hCoV-19/Gambia/0531/2020|EPI ISL 471162|B.1.1.293|Gambia|2020-04-30	Africa|hCoV-19/South Africa/KRISP-K000612/2020|EPI ISL 509264|B.1.1.206|South Africa|2020-07-01	0.0003791922	Africa
Africa|hCoV-19/Gambia/0536/2020|EPI ISL 471163|B.1.1.293|Gambia|2020-04-30	Africa|hCoV-19/South Africa/KRISP-K000612/2020|EPI ISL 509264|B.1.1.206|South Africa|2020-07-01	0.0003697119	Africa
Africa|hCoV-19/Gambia/0547/2020|EPI ISL 471164|B.1.1.293|Gambia|2020-04-30	Africa|hCoV-19/South Africa/KRISP-K000612/2020|EPI ISL 509264|B.1.1.206|South Africa|2020-07-01	0.0003702968	Africa
Africa|hCoV-19/Gambia/0548/2020|EPI ISL 471165|B.1.5|Gambia|2020-04-30	Africa|hCoV-19/South Africa/KRISP-K000612/2020|EPI ISL 509264|B.1.1.206|South Africa|2020-07-01	0.0003130653	Africa
Africa|hCoV-19/Gambia/1090/2020|EPI ISL 471166|B.1.1|Gambia|2020-05-04	Africa|hCoV-19/South Africa/KRISP-K000612/2020|EPI ISL 509264|B.1.1.206|South Africa|2020-07-01	0.0004066095	Africa
Africa|hCoV-19/Gambia/1094/2020|EPI ISL 471167|B.1.1.293|Gambia|2020-05-04	Africa|hCoV-19/South Africa/KRISP-K000612/2020|EPI ISL 509264|B.1.1.206|South Africa|2020-07-01	0.0003697119	Africa
Africa|hCoV-19/Gambia/1251/2020|EPI ISL 471168|B.1.1.293|Gambia|2020-05-07	Africa|hCoV-19/South Africa/KRISP-K000612/2020|EPI ISL 509264|B.1.1.206|South Africa|2020-07-01	0.0003791660	Africa
Africa|hCoV-19/Gambia/1264/2020|EPI ISL 471169|B.1.1|Gambia|2020-05-07	Africa|hCoV-19/South Africa/KRISP-K000612/2020|EPI ISL 509264|B.1.1.206|South Africa|2020-07-01	0.0003388849	Africa
Africa|hCoV-19/Gambia/1271/2020|EPI ISL 471170|B.1.1|Gambia|2020-05-07	Africa|hCoV-19/South Africa/KRISP-K000612/2020|EPI ISL 509264|B.1.1.206|South Africa|2020-07-01	0.0003393218	Africa
Africa|hCoV-19/Gambia/1277/2020|EPI ISL 471171|B.1.1.293|Gambia|2020-05-07	Africa|hCoV-19/South Africa/KRISP-K000612/2020|EPI ISL 509264|B.1.1.206|South Africa|2020-07-01	0.0003697119	Africa
Africa|hCoV-19/Gambia/3668/2020|EPI ISL 560992|B.1.5.12|Gambia|2020-07-30	Africa|hCoV-19/South Africa/KRISP-K000612/2020|EPI ISL 509264|B.1.1.206|South Africa|2020-07-01	0.0006774145	Africa
Africa|hCoV-19/Gambia/3670/2020|EPI ISL 560993|B.1.5.12|Gambia|2020-07-30	Africa|hCoV-19/South Africa/KRISP-K000612/2020|EPI ISL 509264|B.1.1.206|South Africa|2020-07-01	0.0006829653	Africa
Africa|hCoV-19/Gambia/3671/2020|EPI ISL 560994|B.1.1.293|Gambia|2020-07-30	Africa|hCoV-19/South Africa/KRISP-K000612/2020|EPI ISL 509264|B.1.1.206|South Africa|2020-07-01	0.0004402193	Africa
Africa|hCoV-19/Gambia/3673/2020|EPI ISL 560995|B.1.5|Gambia|2020-07-30	Africa|hCoV-19/South Africa/KRISP-K000612/2020|EPI ISL 509264|B.1.1.206|South Africa|2020-07-01	0.0004403027	Africa
Africa|hCoV-19/Gambia/3676/2020|EPI ISL 560996|B.1.5|Gambia|2020-07-30	Africa|hCoV-19/South Africa/KRISP-K000612/2020|EPI ISL 509264|B.1.1.206|South Africa|2020-07-01	0.0004482228	Africa
Africa|hCoV-19/Gambia/3678/2020|EPI ISL 560997|B.1.292|Gambia|2020-07-30	Africa|hCoV-19/South Africa/KRISP-K000612/2020|EPI ISL 509264|B.1.1.206|South Africa|2020-07-01	0.0005378840	Africa
Africa|hCoV-19/Gambia/3679/2020|EPI ISL 560998|B.1.5.12|Gambia|2020-07-30	Africa|hCoV-19/South Africa/KRISP-K000612/2020|EPI ISL 509264|B.1.1.206|South Africa|2020-07-01	0.0006146957	Africa
Africa|hCoV-19/Gambia/3680/2020|EPI ISL 560999|B.1.5|Gambia|2020-07-30	Africa|hCoV-19/South Africa/KRISP-K000612/2020|EPI ISL 509264|B.1.1.206|South Africa|2020-07-01	0.0004483929	Africa
Africa|hCoV-19/Gambia/3683/2020|EPI ISL 561000|B.1.292|Gambia|2020-07-30	Africa|hCoV-19/South Africa/KRISP-K000612/2020|EPI ISL 509264|B.1.1.206|South Africa|2020-07-01	0.0005715132	Africa
Africa|hCoV-19/Gambia/3703/2020|EPI ISL 561001|B.1.5.12|Gambia|2020-07-30	Africa|hCoV-19/South Africa/KRISP-K000612/2020|EPI ISL 509264|B.1.1.206|South Africa|2020-07-01	0.0006051582	Africa
Africa|hCoV-19/Gambia/3717/2020|EPI ISL 561002|B.1.5|Gambia|2020-07-30	Africa|hCoV-19/South Africa/KRISP-K000612/2020|EPI ISL 509264|B.1.1.206|South Africa|2020-07-01	0.0004780592	Africa
Africa|hCoV-19/Gambia/3724/2020|EPI ISL 561003|B.1.5.12|Gambia|2020-07-30	Africa|hCoV-19/South Africa/KRISP-K000612/2020|EPI ISL 509264|B.1.1.206|South Africa|2020-07-01	0.0006051582	Africa
Africa|hCoV-19/Gambia/3725/2020|EPI ISL 561004|B.1.1.293|Gambia|2020-07-30	Africa|hCoV-19/South Africa/KRISP-K000612/2020|EPI ISL 509264|B.1.1.206|South Africa|2020-07-01	0.0005042272	Africa
Africa|hCoV-19/Gambia/3728/2020|EPI ISL 561005|B.1.5|Gambia|2020-07-30	Africa|hCoV-19/South Africa/KRISP-K000612/2020|EPI ISL 509264|B.1.1.206|South Africa|2020-07-01	0.0004223397	Africa
Africa|hCoV-19/Gambia/3729/2020|EPI ISL 561006|B.1.5.12|Gambia|2020-07-30	Africa|hCoV-19/South Africa/KRISP-K000612/2020|EPI ISL 509264|B.1.1.206|South Africa|2020-07-01	0.0005378785	Africa
Africa|hCoV-19/Gambia/3732/2020|EPI ISL 561007|B.1.5|Gambia|2020-07-30	Africa|hCoV-19/South Africa/KRISP-K000612/2020|EPI ISL 509264|B.1.1.206|South Africa|2020-07-01	0.0004784022	Africa
Africa|hCoV-19/Gambia/3735/2020|EPI ISL 561008|B.1.5|Gambia|2020-07-30	Africa|hCoV-19/South Africa/KRISP-K000612/2020|EPI ISL 509264|B.1.1.206|South Africa|2020-07-01	0.0004137070	Africa
Africa|hCoV-19/Gambia/3737/2020|EPI ISL 561009|B.1.1.293|Gambia|2020-07-30	Africa|hCoV-19/South Africa/KRISP-K000612/2020|EPI ISL 509264|B.1.1.206|South Africa|2020-07-01	0.0005044815	Africa
Africa|hCoV-19/Gambia/3741/2020|EPI ISL 561010|B.1.5.12|Gambia|2020-07-30	Africa|hCoV-19/South Africa/KRISP-K000612/2020|EPI ISL 509264|B.1.1.206|South Africa|2020-07-01	0.0005463199	Africa
Africa|hCoV-19/Gambia/3743/2020|EPI ISL 561011|B.1.5.12|Gambia|2020-07-30	Africa|hCoV-19/South Africa/KRISP-K000612/2020|EPI ISL 509264|B.1.1.206|South Africa|2020-07-01	0.0006724502	Africa
Africa|hCoV-19/Gambia/3749/2020|EPI ISL 561012|B.1.5.12|Gambia|2020-07-30	Africa|hCoV-19/South Africa/KRISP-K000612/2020|EPI ISL 509264|B.1.1.206|South Africa|2020-07-01	0.0006051379	Africa
Africa|hCoV-19/Gambia/3761/2020|EPI ISL 561013|B.1.5.12|Gambia|2020-07-30	Africa|hCoV-19/South Africa/KRISP-K000612/2020|EPI ISL 509264|B.1.1.206|South Africa|2020-07-01	0.0006051379	Africa
Africa|hCoV-19/Gambia/3772/2020|EPI ISL 561025|B.1.5|Gambia|2020-07-30	Africa|hCoV-19/South Africa/KRISP-K000612/2020|EPI ISL 509264|B.1.1.206|South Africa|2020-07-01	0.0004531435	Africa
Africa|hCoV-19/Gambia/GC19-015/2020|EPI ISL 428855|B.1.1.8|Gambia|2020-03-17	Africa|hCoV-19/South Africa/KRISP-K000612/2020|EPI ISL 509264|B.1.1.206|South Africa|2020-07-01	0.0003696959	Africa
Africa|hCoV-19/Gambia/GC19-026/2020|EPI ISL 428856|B.6|Gambia|2020-03-21	Africa|hCoV-19/South Africa/KRISP-K000612/2020|EPI ISL 509264|B.1.1.206|South Africa|2020-07-01	0.0007060678	Africa
Africa|hCoV-19/Gambia/GC19-029/2020|EPI ISL 428857|B.1|Gambia|2020-04-20	Africa|hCoV-19/South Africa/KRISP-K000612/2020|EPI ISL 509264|B.1.1.206|South Africa|2020-07-01	0.0005042611	Africa
Africa|hCoV-19/Gambia/GC19-0479/2020|EPI ISL 561015|B.1.1.293|Gambia|2020-04-29	Africa|hCoV-19/South Africa/KRISP-K000612/2020|EPI ISL 509264|B.1.1.206|South Africa|2020-07-01	0.0003513024	Africa
Africa|hCoV-19/Gambia/GC19-0544/2020|EPI ISL 561016|B.1.5|Gambia|2020-05-01	Africa|hCoV-19/South Africa/KRISP-K000612/2020|EPI ISL 509264|B.1.1.206|South Africa|2020-07-01	0.0003147996	Africa
Africa|hCoV-19/Gambia/GC19-1385/2020|EPI ISL 561018|B.1.5|Gambia|2020-05-12	Africa|hCoV-19/South Africa/KRISP-K000612/2020|EPI ISL 509264|B.1.1.206|South Africa|2020-07-01	0.0003182384	Africa
Africa|hCoV-19/Gambia/GC19-1503/2020|EPI ISL 561021|B.1.1|Gambia|2020-05-14	Africa|hCoV-19/South Africa/KRISP-K000612/2020|EPI ISL 509264|B.1.1.206|South Africa|2020-07-01	0.0004369493	Africa
Africa|hCoV-19/Gambia/GC19-1527/2020|EPI ISL 561022|B.1.1.293|Gambia|2020-05-16	Africa|hCoV-19/South Africa/KRISP-K000612/2020|EPI ISL 509264|B.1.1.206|South Africa|2020-07-01	0.0003697492	Africa
Africa|hCoV-19/Gambia/GC19-1533/2020|EPI ISL 561023|B.1.1.264|Gambia|2020-05-16	Africa|hCoV-19/South Africa/KRISP-K000612/2020|EPI ISL 509264|B.1.1.206|South Africa|2020-07-01	0.0003831270	Africa
Africa|hCoV-19/Gambia/GC19-1572/2020|EPI ISL 561014|B.1.1|Gambia|2020-05-20	Africa|hCoV-19/South Africa/KRISP-K000612/2020|EPI ISL 509264|B.1.1.206|South Africa|2020-07-01	0.0003487030	Africa
Africa|hCoV-19/Gambia/GC19-1575/2020|EPI ISL 561026|B.1.1|Gambia|2020-05-20	Africa|hCoV-19/South Africa/KRISP-K000612/2020|EPI ISL 509264|B.1.1.206|South Africa|2020-07-01	0.0004165002	Africa
Africa|hCoV-19/Gambia/GC19-1606/2020|EPI ISL 561027|B.1.1|Gambia|2020-05-20	Africa|hCoV-19/South Africa/KRISP-K000612/2020|EPI ISL 509264|B.1.1.206|South Africa|2020-07-01	0.0003831398	Africa
Africa|hCoV-19/Gambia/GC19-1706/2020|EPI ISL 561028|B.1.5|Gambia|2020-05-22	Africa|hCoV-19/South Africa/KRISP-K000612/2020|EPI ISL 509264|B.1.1.206|South Africa|2020-07-01	0.0003149753	Africa
Africa|hCoV-19/Gambia/GC19-1814/2020|EPI ISL 561032|B.1.5|Gambia|2020-05-28	Africa|hCoV-19/South Africa/KRISP-K000612/2020|EPI ISL 509264|B.1.1.206|South Africa|2020-07-01	0.0003181255	Africa
Africa|hCoV-19/Gambia/GC19-1818/2020|EPI ISL 561034|B.1.1|Gambia|2020-05-28	Africa|hCoV-19/South Africa/KRISP-K000612/2020|EPI ISL 509264|B.1.1.206|South Africa|2020-07-01	0.0004369784	Africa
Africa|hCoV-19/Gambia/GC19-1983/2020|EPI ISL 561038|B.1.1|Gambia|2020-06-07	Africa|hCoV-19/South Africa/KRISP-K000612/2020|EPI ISL 509264|B.1.1.206|South Africa|2020-07-01	0.0004369646	Africa
Africa|hCoV-19/Gambia/GC19-2197/2020|EPI ISL 561040|B.1.292|Gambia|2020-06-26	Africa|hCoV-19/South Africa/KRISP-K000612/2020|EPI ISL 509264|B.1.1.206|South Africa|2020-07-01	0.0005422399	Africa
Africa|hCoV-19/Gambia/GC19-2427/2020|EPI ISL 561105|B.1.1.293|Gambia|2020-07-21	Africa|hCoV-19/South Africa/KRISP-K000612/2020|EPI ISL 509264|B.1.1.206|South Africa|2020-07-01	0.0004706817	Africa
Africa|hCoV-19/Gambia/GC19-2443/2020|EPI ISL 561106|B.1.5|Gambia|2020-07-21	Africa|hCoV-19/South Africa/KRISP-K000612/2020|EPI ISL 509264|B.1.1.206|South Africa|2020-07-01	0.0003536184	Africa
Africa|hCoV-19/Gambia/GC19-2450/2020|EPI ISL 561107|B.1.5.12|Gambia|2020-07-21	Africa|hCoV-19/South Africa/KRISP-K000612/2020|EPI ISL 509264|B.1.1.206|South Africa|2020-07-01	0.0006051663	Africa
Africa|hCoV-19/Gambia/GC19-2459/2020|EPI ISL 561108|B.1.1.293|Gambia|2020-07-21	Africa|hCoV-19/South Africa/KRISP-K000612/2020|EPI ISL 509264|B.1.1.206|South Africa|2020-07-01	0.0004405579	Africa
Africa|hCoV-19/Gambia/GC19-2469/2020|EPI ISL 561109|B.1.5|Gambia|2020-07-21	Africa|hCoV-19/South Africa/KRISP-K000612/2020|EPI ISL 509264|B.1.1.206|South Africa|2020-07-01	0.0004137498	Africa
Africa|hCoV-19/Gambia/GC19-2473/2020|EPI ISL 561110|B.1.5.12|Gambia|2020-07-21	Africa|hCoV-19/South Africa/KRISP-K000612/2020|EPI ISL 509264|B.1.1.206|South Africa|2020-07-01	0.0006388275	Africa
Africa|hCoV-19/Gambia/GC19-2498/2020|EPI ISL 561111|B.1.292|Gambia|2020-07-21	Africa|hCoV-19/South Africa/KRISP-K000612/2020|EPI ISL 509264|B.1.1.206|South Africa|2020-07-01	0.0005714941	Africa
Africa|hCoV-19/Gambia/GC19-2525/2020|EPI ISL 561113|B.1.1.293|Gambia|2020-07-21	Africa|hCoV-19/South Africa/KRISP-K000612/2020|EPI ISL 509264|B.1.1.206|South Africa|2020-07-01	0.0004369602	Africa
Africa|hCoV-19/Gambia/GC19-2526/2020|EPI ISL 561114|B.1.5.12|Gambia|2020-07-21	Africa|hCoV-19/South Africa/KRISP-K000612/2020|EPI ISL 509264|B.1.1.206|South Africa|2020-07-01	0.0006388403	Africa
Africa|hCoV-19/Gambia/GC19-2629/2020|EPI ISL 561123|B.1.5.12|Gambia|2020-07-21	Africa|hCoV-19/South Africa/KRISP-K000612/2020|EPI ISL 509264|B.1.1.206|South Africa|2020-07-01	0.0006100883	Africa
Africa|hCoV-19/Gambia/GC19-2632/2020|EPI ISL 561124|B.1.5.12|Gambia|2020-07-21	Africa|hCoV-19/South Africa/KRISP-K000612/2020|EPI ISL 509264|B.1.1.206|South Africa|2020-07-01	0.0006096337	Africa
Africa|hCoV-19/Gambia/GC19-2638/2020|EPI ISL 561126|B.1.5.12|Gambia|2020-07-21	Africa|hCoV-19/South Africa/KRISP-K000612/2020|EPI ISL 509264|B.1.1.206|South Africa|2020-07-01	0.0005551898	Africa
Africa|hCoV-19/Gambia/GC19-2652/2020|EPI ISL 561128|B.1.5.12|Gambia|2020-07-21	Africa|hCoV-19/South Africa/KRISP-K000612/2020|EPI ISL 509264|B.1.1.206|South Africa|2020-07-01	0.0005045001	Africa
Africa|hCoV-19/Gambia/GC19-2654/2020|EPI ISL 561130|B.1.292|Gambia|2020-07-21	Africa|hCoV-19/South Africa/KRISP-K000612/2020|EPI ISL 509264|B.1.1.206|South Africa|2020-07-01	0.0006051846	Africa
Africa|hCoV-19/Gambia/GC19-2663/2020|EPI ISL 561133|B.1.1.293|Gambia|2020-07-21	Africa|hCoV-19/South Africa/KRISP-K000612/2020|EPI ISL 509264|B.1.1.206|South Africa|2020-07-01	0.0004705821	Africa
Africa|hCoV-19/Gambia/GC19-2707/2020|EPI ISL 561134|B.1.1.293|Gambia|2020-07-21	Africa|hCoV-19/South Africa/KRISP-K000612/2020|EPI ISL 509264|B.1.1.206|South Africa|2020-07-01	0.0005079781	Africa
Africa|hCoV-19/Gambia/GC19-2711/2020|EPI ISL 561135|B.1.5.12|Gambia|2020-07-21	Africa|hCoV-19/South Africa/KRISP-K000612/2020|EPI ISL 509264|B.1.1.206|South Africa|2020-07-01	0.0005714826	Africa
Africa|hCoV-19/Gambia/GC19-2730/2020|EPI ISL 561136|B.1.5.12|Gambia|2020-07-21	Africa|hCoV-19/South Africa/KRISP-K000612/2020|EPI ISL 509264|B.1.1.206|South Africa|2020-07-01	0.0007113426	Africa
Africa|hCoV-19/Gambia/GC19-2731/2020|EPI ISL 561137|B.1.1.293|Gambia|2020-07-21	Africa|hCoV-19/South Africa/KRISP-K000612/2020|EPI ISL 509264|B.1.1.206|South Africa|2020-07-01	0.0004369896	Africa
Africa|hCoV-19/Gambia/GC19-2828/2020|EPI ISL 561150|B.1.361|Gambia|2020-07-24	Africa|hCoV-19/South Africa/KRISP-K000612/2020|EPI ISL 509264|B.1.1.206|South Africa|2020-07-01	0.0005715574	Africa
Africa|hCoV-19/Gambia/GC19-2842/2020|EPI ISL 561151|B.1.1|Gambia|2020-07-24	Africa|hCoV-19/South Africa/KRISP-K000612/2020|EPI ISL 509264|B.1.1.206|South Africa|2020-07-01	0.0005042442	Africa
Africa|hCoV-19/Gambia/GC19-2898/2020|EPI ISL 561153|B.1.5.12|Gambia|2020-07-24	Africa|hCoV-19/South Africa/KRISP-K000612/2020|EPI ISL 509264|B.1.1.206|South Africa|2020-07-01	0.0005715211	Africa
Africa|hCoV-19/Gambia/GC19-2904/2020|EPI ISL 561154|B.1.1|Gambia|2020-07-24	Africa|hCoV-19/South Africa/KRISP-K000612/2020|EPI ISL 509264|B.1.1.206|South Africa|2020-07-01	0.0005042272	Africa
Africa|hCoV-19/Gambia/GC19-2947/2020|EPI ISL 561155|B.1.5.12|Gambia|2020-07-24	Africa|hCoV-19/South Africa/KRISP-K000612/2020|EPI ISL 509264|B.1.1.206|South Africa|2020-07-01	0.0006051379	Africa
Africa|hCoV-19/Gambia/GC19-2973/2020|EPI ISL 561156|B.1.1.293|Gambia|2020-07-24	Africa|hCoV-19/South Africa/KRISP-K000612/2020|EPI ISL 509264|B.1.1.206|South Africa|2020-07-01	0.0004033302	Africa
Africa|hCoV-19/Gambia/GC19-2977/2020|EPI ISL 561157|B.1.1.293|Gambia|2020-07-24	Africa|hCoV-19/South Africa/KRISP-K000612/2020|EPI ISL 509264|B.1.1.206|South Africa|2020-07-01	0.0004033438	Africa
Africa|hCoV-19/Gambia/GC19-2985/2020|EPI ISL 561158|B.1.5.12|Gambia|2020-07-24	Africa|hCoV-19/South Africa/KRISP-K000612/2020|EPI ISL 509264|B.1.1.206|South Africa|2020-07-01	0.0005042290	Africa
Africa|hCoV-19/Gambia/GC19-2991/2020|EPI ISL 561159|B.1.1|Gambia|2020-07-24	Africa|hCoV-19/South Africa/KRISP-K000612/2020|EPI ISL 509264|B.1.1.206|South Africa|2020-07-01	0.0004706658	Africa
Africa|hCoV-19/Gambia/GC19-3064/2020|EPI ISL 561160|B.1.1|Gambia|2020-07-25	Africa|hCoV-19/South Africa/KRISP-K000612/2020|EPI ISL 509264|B.1.1.206|South Africa|2020-07-01	0.0005042611	Africa
Africa|hCoV-19/Gambia/GC19-3065/2020|EPI ISL 561161|B.1.5.12|Gambia|2020-07-25	Africa|hCoV-19/South Africa/KRISP-K000612/2020|EPI ISL 509264|B.1.1.206|South Africa|2020-07-01	0.0006496819	Africa
Africa|hCoV-19/Gambia/GC19-3081/2020|EPI ISL 561162|B.1.1|Gambia|2020-07-25	Africa|hCoV-19/South Africa/KRISP-K000612/2020|EPI ISL 509264|B.1.1.206|South Africa|2020-07-01	0.0005042441	Africa
Africa|hCoV-19/Gambia/GC19-3085/2020|EPI ISL 561163|B.1.1.293|Gambia|2020-07-25	Africa|hCoV-19/South Africa/KRISP-K000612/2020|EPI ISL 509264|B.1.1.206|South Africa|2020-07-01	0.0004402684	Africa
Africa|hCoV-19/Gambia/GC19-3087/2020|EPI ISL 561041|B.1.292|Gambia|2020-07-25	Africa|hCoV-19/South Africa/KRISP-K000612/2020|EPI ISL 509264|B.1.1.206|South Africa|2020-07-01	0.0006051235	Africa
Africa|hCoV-19/Gambia/GC19-3099/2020|EPI ISL 561164|B.1.1.242|Gambia|2020-07-25	Africa|hCoV-19/South Africa/KRISP-K000612/2020|EPI ISL 509264|B.1.1.206|South Africa|2020-07-01	0.0004705885	Africa
Africa|hCoV-19/Gambia/GC19-3110/2020|EPI ISL 561165|B.1.1.293|Gambia|2020-07-25	Africa|hCoV-19/South Africa/KRISP-K000612/2020|EPI ISL 509264|B.1.1.206|South Africa|2020-07-01	0.0004369646	Africa
Africa|hCoV-19/Gambia/GC19-3112/2020|EPI ISL 561166|B.1|Gambia|2020-07-25	Africa|hCoV-19/South Africa/KRISP-K000612/2020|EPI ISL 509264|B.1.1.206|South Africa|2020-07-01	0.0006724118	Africa
Africa|hCoV-19/Gambia/GC19-3113/2020|EPI ISL 561167|B.1.1.293|Gambia|2020-07-25	Africa|hCoV-19/South Africa/KRISP-K000612/2020|EPI ISL 509264|B.1.1.206|South Africa|2020-07-01	0.0004033302	Africa
Africa|hCoV-19/Gambia/GC19-3114/2020|EPI ISL 561168|B.1.1|Gambia|2020-07-25	Africa|hCoV-19/South Africa/KRISP-K000612/2020|EPI ISL 509264|B.1.1.206|South Africa|2020-07-01	0.0005042272	Africa
Africa|hCoV-19/Gambia/GC19-3135/2020|EPI ISL 561169|B.1.5.12|Gambia|2020-07-27	Africa|hCoV-19/South Africa/KRISP-K000612/2020|EPI ISL 509264|B.1.1.206|South Africa|2020-07-01	0.0005079850	Africa
Africa|hCoV-19/Gambia/GC19-3140/2020|EPI ISL 561042|B.1.5.12|Gambia|2020-07-27	Africa|hCoV-19/South Africa/KRISP-K000612/2020|EPI ISL 509264|B.1.1.206|South Africa|2020-07-01	0.0006724929	Africa
Africa|hCoV-19/Gambia/GC19-3145/2020|EPI ISL 561170|B.1.1|Gambia|2020-07-27	Africa|hCoV-19/South Africa/KRISP-K000612/2020|EPI ISL 509264|B.1.1.206|South Africa|2020-07-01	0.0005042442	Africa
Africa|hCoV-19/Gambia/GC19-3146/2020|EPI ISL 561171|B.1.5.12|Gambia|2020-07-27	Africa|hCoV-19/South Africa/KRISP-K000612/2020|EPI ISL 509264|B.1.1.206|South Africa|2020-07-01	0.0005081450	Africa
Africa|hCoV-19/Gambia/GC19-3165/2020|EPI ISL 561043|B.1.1.293|Gambia|2020-07-27	Africa|hCoV-19/South Africa/KRISP-K000612/2020|EPI ISL 509264|B.1.1.206|South Africa|2020-07-01	0.0004033302	Africa
Africa|hCoV-19/Gambia/GC19-3166/2020|EPI ISL 561044|B.1.5.12|Gambia|2020-07-27	Africa|hCoV-19/South Africa/KRISP-K000612/2020|EPI ISL 509264|B.1.1.206|South Africa|2020-07-01	0.0005079678	Africa
Africa|hCoV-19/Gambia/GC19-3189/2020|EPI ISL 561045|B.1.5|Gambia|2020-07-27	Africa|hCoV-19/South Africa/KRISP-K000612/2020|EPI ISL 509264|B.1.1.206|South Africa|2020-07-01	0.0004103490	Africa
Africa|hCoV-19/Gambia/GC19-3192/2020|EPI ISL 561046|B.1.5|Gambia|2020-07-27	Africa|hCoV-19/South Africa/KRISP-K000612/2020|EPI ISL 509264|B.1.1.206|South Africa|2020-07-01	0.0003725448	Africa
Africa|hCoV-19/Gambia/GC19-3193/2020|EPI ISL 561047|B.1.5.12|Gambia|2020-07-27	Africa|hCoV-19/South Africa/KRISP-K000612/2020|EPI ISL 509264|B.1.1.206|South Africa|2020-07-01	0.0005079506	Africa
Africa|hCoV-19/Gambia/GC19-3208/2020|EPI ISL 561048|B.1.5.12|Gambia|2020-07-27	Africa|hCoV-19/South Africa/KRISP-K000612/2020|EPI ISL 509264|B.1.1.206|South Africa|2020-07-01	0.0005757983	Africa
Africa|hCoV-19/Gambia/GC19-3209/2020|EPI ISL 561049|B.1.5.12|Gambia|2020-07-27	Africa|hCoV-19/South Africa/KRISP-K000612/2020|EPI ISL 509264|B.1.1.206|South Africa|2020-07-01	0.0004741418	Africa
Africa|hCoV-19/Gambia/GC19-3210/2020|EPI ISL 561050|B.1.5.12|Gambia|2020-07-27	Africa|hCoV-19/South Africa/KRISP-K000612/2020|EPI ISL 509264|B.1.1.206|South Africa|2020-07-01	0.0004510728	Africa
Africa|hCoV-19/Gambia/GC19-3214/2020|EPI ISL 561051|B.1.1.293|Gambia|2020-07-27	Africa|hCoV-19/South Africa/KRISP-K000612/2020|EPI ISL 509264|B.1.1.206|South Africa|2020-07-01	0.0004063932	Africa
Africa|hCoV-19/Gambia/GC19-3219/2020|EPI ISL 561052|B.1.5.12|Gambia|2020-07-27	Africa|hCoV-19/South Africa/KRISP-K000612/2020|EPI ISL 509264|B.1.1.206|South Africa|2020-07-01	0.0005042968	Africa
Africa|hCoV-19/Gambia/GC19-3246/2020|EPI ISL 561053|B.1.5.12|Gambia|2020-07-27	Africa|hCoV-19/South Africa/KRISP-K000612/2020|EPI ISL 509264|B.1.1.206|South Africa|2020-07-01	0.0005080124	Africa
Africa|hCoV-19/Gambia/GC19-3255/2020|EPI ISL 561054|B.1.177|Gambia|2020-07-27	Africa|hCoV-19/South Africa/KRISP-K000612/2020|EPI ISL 509264|B.1.1.206|South Africa|2020-07-01	0.0003386635	Africa
Africa|hCoV-19/Gambia/GC19-3266/2020|EPI ISL 561055|B.1.5|Gambia|2020-07-27	Africa|hCoV-19/South Africa/KRISP-K000612/2020|EPI ISL 509264|B.1.1.206|South Africa|2020-07-01	0.0003047600	Africa
Africa|hCoV-19/Gambia/GC19-3267/2020|EPI ISL 561056|B.1.5.12|Gambia|2020-07-27	Africa|hCoV-19/South Africa/KRISP-K000612/2020|EPI ISL 509264|B.1.1.206|South Africa|2020-07-01	0.0004402700	Africa
Africa|hCoV-19/Gambia/GC19-3278/2020|EPI ISL 561058|B.1.5.12|Gambia|2020-07-27	Africa|hCoV-19/South Africa/KRISP-K000612/2020|EPI ISL 509264|B.1.1.206|South Africa|2020-07-01	0.0004740824	Africa
Africa|hCoV-19/Gambia/GC19-3301/2020|EPI ISL 561059|B.1.5.12|Gambia|2020-07-27	Africa|hCoV-19/South Africa/KRISP-K000612/2020|EPI ISL 509264|B.1.1.206|South Africa|2020-07-01	0.0004741306	Africa
Africa|hCoV-19/Gambia/GC19-3317/2020|EPI ISL 561060|B.1.5|Gambia|2020-07-27	Africa|hCoV-19/South Africa/KRISP-K000612/2020|EPI ISL 509264|B.1.1.206|South Africa|2020-07-01	0.0003698325	Africa
Africa|hCoV-19/Gambia/GC19-3323/2020|EPI ISL 561061|B.1.5|Gambia|2020-07-27	Africa|hCoV-19/South Africa/KRISP-K000612/2020|EPI ISL 509264|B.1.1.206|South Africa|2020-07-01	0.0003386783	Africa
Africa|hCoV-19/Gambia/GC19-3358/2020|EPI ISL 561062|B.1.1.293|Gambia|2020-07-27	Africa|hCoV-19/South Africa/KRISP-K000612/2020|EPI ISL 509264|B.1.1.206|South Africa|2020-07-01	0.0005042272	Africa
Africa|hCoV-19/Gambia/GC19-3365/2020|EPI ISL 561063|B.1.5.12|Gambia|2020-07-27	Africa|hCoV-19/South Africa/KRISP-K000612/2020|EPI ISL 509264|B.1.1.206|South Africa|2020-07-01	0.0005418855	Africa
Africa|hCoV-19/Gambia/GC19-3373/2020|EPI ISL 561064|B.1.5|Gambia|2020-07-27	Africa|hCoV-19/South Africa/KRISP-K000612/2020|EPI ISL 509264|B.1.1.206|South Africa|2020-07-01	0.0004064086	Africa
Africa|hCoV-19/Gambia/GC19-3374/2020|EPI ISL 561065|B.1.5.12|Gambia|2020-07-27	Africa|hCoV-19/South Africa/KRISP-K000612/2020|EPI ISL 509264|B.1.1.206|South Africa|2020-07-01	0.0005079678	Africa
Africa|hCoV-19/Gambia/GC19-3375/2020|EPI ISL 561066|B.1.5.12|Gambia|2020-07-27	Africa|hCoV-19/South Africa/KRISP-K000612/2020|EPI ISL 509264|B.1.1.206|South Africa|2020-07-01	0.0004740824	Africa
Africa|hCoV-19/Gambia/GC19-3380/2020|EPI ISL 561067|B.1.5.12|Gambia|2020-07-27	Africa|hCoV-19/South Africa/KRISP-K000612/2020|EPI ISL 509264|B.1.1.206|South Africa|2020-07-01	0.0005080022	Africa
Africa|hCoV-19/Gambia/GC19-3381/2020|EPI ISL 561068|B.1.5.12|Gambia|2020-07-27	Africa|hCoV-19/South Africa/KRISP-K000612/2020|EPI ISL 509264|B.1.1.206|South Africa|2020-07-01	0.0006724343	Africa
Africa|hCoV-19/Gambia/GC19-3396/2020|EPI ISL 561069|B.1.5.12|Gambia|2020-07-27	Africa|hCoV-19/South Africa/KRISP-K000612/2020|EPI ISL 509264|B.1.1.206|South Africa|2020-07-01	0.0006387997	Africa
Africa|hCoV-19/Gambia/GC19-3398/2020|EPI ISL 561070|B.1.1.242|Gambia|2020-07-27	Africa|hCoV-19/South Africa/KRISP-K000612/2020|EPI ISL 509264|B.1.1.206|South Africa|2020-07-01	0.0005714692	Africa
Africa|hCoV-19/Gambia/GC19-3399/2020|EPI ISL 561172|B.1.5|Gambia|2020-07-27	Africa|hCoV-19/South Africa/KRISP-K000612/2020|EPI ISL 509264|B.1.1.206|South Africa|2020-07-01	0.0004034291	Africa
Africa|hCoV-19/Gambia/GC19-3400/2020|EPI ISL 561173|B.1.5|Gambia|2020-07-27	Africa|hCoV-19/South Africa/KRISP-K000612/2020|EPI ISL 509264|B.1.1.206|South Africa|2020-07-01	0.0004706611	Africa
Africa|hCoV-19/Gambia/GC19-3407/2020|EPI ISL 561174|B.1.1.242|Gambia|2020-07-27	Africa|hCoV-19/South Africa/KRISP-K000612/2020|EPI ISL 509264|B.1.1.206|South Africa|2020-07-01	0.0004370249	Africa
Africa|hCoV-19/Gambia/GC19-3411/2020|EPI ISL 561175|B.1.5.12|Gambia|2020-07-27	Africa|hCoV-19/South Africa/KRISP-K000612/2020|EPI ISL 509264|B.1.1.206|South Africa|2020-07-01	0.0005806015	Africa
Africa|hCoV-19/Gambia/GC19-3418/2020|EPI ISL 561176|B.1.1.242|Gambia|2020-07-27	Africa|hCoV-19/South Africa/KRISP-K000612/2020|EPI ISL 509264|B.1.1.206|South Africa|2020-07-01	0.0005042511	Africa
Africa|hCoV-19/Gambia/GC19-3429/2020|EPI ISL 561178|B.1.5.12|Gambia|2020-07-27	Africa|hCoV-19/South Africa/KRISP-K000612/2020|EPI ISL 509264|B.1.1.206|South Africa|2020-07-01	0.0005042290	Africa
Africa|hCoV-19/Gambia/GC19-3432/2020|EPI ISL 561179|B.1.5.12|Gambia|2020-07-27	Africa|hCoV-19/South Africa/KRISP-K000612/2020|EPI ISL 509264|B.1.1.206|South Africa|2020-07-01	0.0006775106	Africa
Africa|hCoV-19/Gambia/GC19-3438/2020|EPI ISL 561180|B.1.5.12|Gambia|2020-07-27	Africa|hCoV-19/South Africa/KRISP-K000612/2020|EPI ISL 509264|B.1.1.206|South Africa|2020-07-01	0.0006388362	Africa
Africa|hCoV-19/Gambia/GC19-3445/2020|EPI ISL 561181|B.1.5.12|Gambia|2020-07-27	Africa|hCoV-19/South Africa/KRISP-K000612/2020|EPI ISL 509264|B.1.1.206|South Africa|2020-07-01	0.0007060703	Africa
Africa|hCoV-19/Gambia/GC19-3448/2020|EPI ISL 561183|B.1.5|Gambia|2020-07-27	Africa|hCoV-19/South Africa/KRISP-K000612/2020|EPI ISL 509264|B.1.1.206|South Africa|2020-07-01	0.0004445190	Africa
Africa|hCoV-19/Gambia/GC19-3497/2020|EPI ISL 561184|B.1.5.12|Gambia|2020-07-27	Africa|hCoV-19/South Africa/KRISP-K000612/2020|EPI ISL 509264|B.1.1.206|South Africa|2020-07-01	0.0006387568	Africa
Africa|hCoV-19/Gambia/GC19-3503/2020|EPI ISL 561186|B.1.5.12|Gambia|2020-07-27	Africa|hCoV-19/South Africa/KRISP-K000612/2020|EPI ISL 509264|B.1.1.206|South Africa|2020-07-01	0.0005463254	Africa
Africa|hCoV-19/Gambia/GC19-3504/2020|EPI ISL 561187|B.1.5.12|Gambia|2020-07-27	Africa|hCoV-19/South Africa/KRISP-K000612/2020|EPI ISL 509264|B.1.1.206|South Africa|2020-07-01	0.0006096544	Africa
Africa|hCoV-19/Gambia/GC19-3505/2020|EPI ISL 561188|B.1.5.12|Gambia|2020-07-27	Africa|hCoV-19/South Africa/KRISP-K000612/2020|EPI ISL 509264|B.1.1.206|South Africa|2020-07-01	0.0005715288	Africa
Africa|hCoV-19/Gambia/GC19-3529/2020|EPI ISL 561191|B.1.5.12|Gambia|2020-07-27	Africa|hCoV-19/South Africa/KRISP-K000612/2020|EPI ISL 509264|B.1.1.206|South Africa|2020-07-01	0.0006388148	Africa
Africa|hCoV-19/Gambia/GC19-3530/2020|EPI ISL 561192|B.1.5.12|Gambia|2020-07-27	Africa|hCoV-19/South Africa/KRISP-K000612/2020|EPI ISL 509264|B.1.1.206|South Africa|2020-07-01	0.0005171963	Africa
Africa|hCoV-19/Gambia/GC19-3533/2020|EPI ISL 561193|B.1.1.293|Gambia|2020-07-27	Africa|hCoV-19/South Africa/KRISP-K000612/2020|EPI ISL 509264|B.1.1.206|South Africa|2020-07-01	0.0004370042	Africa
Africa|hCoV-19/Gambia/GC19-3535/2020|EPI ISL 561194|B.1.1.242|Gambia|2020-07-27	Africa|hCoV-19/South Africa/KRISP-K000612/2020|EPI ISL 509264|B.1.1.206|South Africa|2020-07-01	0.0005042341	Africa
Africa|hCoV-19/Gambia/GC19-3550/2020|EPI ISL 561195|B.1.5.12|Gambia|2020-07-27	Africa|hCoV-19/South Africa/KRISP-K000612/2020|EPI ISL 509264|B.1.1.206|South Africa|2020-07-01	0.0006051725	Africa
Africa|hCoV-19/Gambia/GC19-3565/2020|EPI ISL 561196|B.1.5.12|Gambia|2020-07-27	Africa|hCoV-19/South Africa/KRISP-K000612/2020|EPI ISL 509264|B.1.1.206|South Africa|2020-07-01	0.0005378552	Africa
Africa|hCoV-19/Gambia/GC19-3578/2020|EPI ISL 561197|B.1.5.12|Gambia|2020-07-27	Africa|hCoV-19/South Africa/KRISP-K000612/2020|EPI ISL 509264|B.1.1.206|South Africa|2020-07-01	0.0005717517	Africa
Africa|hCoV-19/Gambia/GC19-3629/2020|EPI ISL 561199|B.1.5.12|Gambia|2020-07-27	Africa|hCoV-19/South Africa/KRISP-K000612/2020|EPI ISL 509264|B.1.1.206|South Africa|2020-07-01	0.0006724637	Africa
Africa|hCoV-19/Gambia/GC19-3656/2020|EPI ISL 561201|B.1.5.12|Gambia|2020-07-27	Africa|hCoV-19/South Africa/KRISP-K000612/2020|EPI ISL 509264|B.1.1.206|South Africa|2020-07-01	0.0005715403	Africa
Africa|hCoV-19/Gambia/GC19-3659/2020|EPI ISL 561202|B.1.1|Gambia|2020-07-27	Africa|hCoV-19/South Africa/KRISP-K000612/2020|EPI ISL 509264|B.1.1.206|South Africa|2020-07-01	0.0004706547	Africa
Africa|hCoV-19/Gambia/GC19-3666/2020|EPI ISL 561204|B.1.5.12|Gambia|2020-07-27	Africa|hCoV-19/South Africa/KRISP-K000612/2020|EPI ISL 509264|B.1.1.206|South Africa|2020-07-01	0.0006440170	Africa
Africa|hCoV-19/Gambia/GC19-3769/2020|EPI ISL 561072|B.1.292|Gambia|2020-07-27	Africa|hCoV-19/South Africa/KRISP-K000612/2020|EPI ISL 509264|B.1.1.206|South Africa|2020-07-01	0.0005804548	Africa
Africa|hCoV-19/Gambia/GC19-3773/2020|EPI ISL 561073|B.1.5.12|Gambia|2020-07-27	Africa|hCoV-19/South Africa/KRISP-K000612/2020|EPI ISL 509264|B.1.1.206|South Africa|2020-07-01	0.0006387997	Africa
Africa|hCoV-19/Gambia/GC19-3774/2020|EPI ISL 561074|B.1.5.12|Gambia|2020-07-27	Africa|hCoV-19/South Africa/KRISP-K000612/2020|EPI ISL 509264|B.1.1.206|South Africa|2020-07-01	0.0006051664	Africa
Africa|hCoV-19/Gambia/GC19-3794/2020|EPI ISL 561078|B.1.5.12|Gambia|2020-07-27	Africa|hCoV-19/South Africa/KRISP-K000612/2020|EPI ISL 509264|B.1.1.206|South Africa|2020-07-01	0.0006146288	Africa
Africa|hCoV-19/Gambia/GC19-3796/2020|EPI ISL 561079|B.1.5.12|Gambia|2020-07-27	Africa|hCoV-19/South Africa/KRISP-K000612/2020|EPI ISL 509264|B.1.1.206|South Africa|2020-07-01	0.0006387695	Africa
Africa|hCoV-19/Gambia/GC19-3798/2020|EPI ISL 561080|B.1.1.242|Gambia|2020-07-27	Africa|hCoV-19/South Africa/KRISP-K000612/2020|EPI ISL 509264|B.1.1.206|South Africa|2020-07-01	0.0005430939	Africa
Africa|hCoV-19/Gambia/GC19-3799/2020|EPI ISL 561081|B.1.1.242|Gambia|2020-07-27	Africa|hCoV-19/South Africa/KRISP-K000612/2020|EPI ISL 509264|B.1.1.206|South Africa|2020-07-01	0.0005378191	Africa
Africa|hCoV-19/Gambia/GC19-3802/2020|EPI ISL 561082|B.1.5.12|Gambia|2020-07-27	Africa|hCoV-19/South Africa/KRISP-K000612/2020|EPI ISL 509264|B.1.1.206|South Africa|2020-07-01	0.0006724252	Africa
Africa|hCoV-19/Gambia/GC19-3805/2020|EPI ISL 561083|B.1.5.12|Gambia|2020-07-27	Africa|hCoV-19/South Africa/KRISP-K000612/2020|EPI ISL 509264|B.1.1.206|South Africa|2020-07-01	0.0006387846	Africa
Africa|hCoV-19/Gambia/GC19-3806/2020|EPI ISL 561084|B.1.1.293|Gambia|2020-07-27	Africa|hCoV-19/South Africa/KRISP-K000612/2020|EPI ISL 509264|B.1.1.206|South Africa|2020-07-01	0.0004369690	Africa
Africa|hCoV-19/Gambia/GC19-3807/2020|EPI ISL 561085|B.1.1.293|Gambia|2020-07-27	Africa|hCoV-19/South Africa/KRISP-K000612/2020|EPI ISL 509264|B.1.1.206|South Africa|2020-07-01	0.0004706278	Africa
Africa|hCoV-19/Gambia/GC19-3812/2020|EPI ISL 561086|B.1.1.293|Gambia|2020-07-27	Africa|hCoV-19/South Africa/KRISP-K000612/2020|EPI ISL 509264|B.1.1.206|South Africa|2020-07-01	0.0005052902	Africa
Africa|hCoV-19/Gambia/GC19-3813/2020|EPI ISL 561087|B.1.1.293|Gambia|2020-07-27	Africa|hCoV-19/South Africa/KRISP-K000612/2020|EPI ISL 509264|B.1.1.206|South Africa|2020-07-01	0.0004706119	Africa
Africa|hCoV-19/Gambia/GC19-3814/2020|EPI ISL 561088|B.1|Gambia|2020-07-27	Africa|hCoV-19/South Africa/KRISP-K000612/2020|EPI ISL 509264|B.1.1.206|South Africa|2020-07-01	0.0007398018	Africa
Africa|hCoV-19/Gambia/GC19-3816/2020|EPI ISL 561089|B.1.1.293|Gambia|2020-07-27	Africa|hCoV-19/South Africa/KRISP-K000612/2020|EPI ISL 509264|B.1.1.206|South Africa|2020-07-01	0.0004402386	Africa
Africa|hCoV-19/Gambia/GC19-3818/2020|EPI ISL 561090|B.1.1.293|Gambia|2020-07-27	Africa|hCoV-19/South Africa/KRISP-K000612/2020|EPI ISL 509264|B.1.1.206|South Africa|2020-07-01	0.0005378532	Africa
Africa|hCoV-19/Gambia/GC19-3820/2020|EPI ISL 561091|B.1.1.293|Gambia|2020-07-27	Africa|hCoV-19/South Africa/KRISP-K000612/2020|EPI ISL 509264|B.1.1.206|South Africa|2020-07-01	0.0004706120	Africa
Africa|hCoV-19/Gambia/GC19-3821/2020|EPI ISL 561092|B.1.5.12|Gambia|2020-07-27	Africa|hCoV-19/South Africa/KRISP-K000612/2020|EPI ISL 509264|B.1.1.206|South Africa|2020-07-01	0.0005516494	Africa
Africa|hCoV-19/Gambia/GC19-3822/2020|EPI ISL 561093|B.1.5.12|Gambia|2020-07-27	Africa|hCoV-19/South Africa/KRISP-K000612/2020|EPI ISL 509264|B.1.1.206|South Africa|2020-07-01	0.0006387997	Africa
Africa|hCoV-19/Gambia/GC19-3823/2020|EPI ISL 561094|B.1.5.12|Gambia|2020-07-27	Africa|hCoV-19/South Africa/KRISP-K000612/2020|EPI ISL 509264|B.1.1.206|South Africa|2020-07-01	0.0006435784	Africa
Africa|hCoV-19/Gambia/GC19-3835/2020|EPI ISL 561096|B.1.1.293|Gambia|2020-07-27	Africa|hCoV-19/South Africa/KRISP-K000612/2020|EPI ISL 509264|B.1.1.206|South Africa|2020-07-01	0.0004369836	Africa
Africa|hCoV-19/Gambia/GC19-3836/2020|EPI ISL 561097|B.1.5.12|Gambia|2020-07-27	Africa|hCoV-19/South Africa/KRISP-K000612/2020|EPI ISL 509264|B.1.1.206|South Africa|2020-07-01	0.0006051258	Africa
Africa|hCoV-19/Gambia/GC19-3839/2020|EPI ISL 561098|B.1.5.12|Gambia|2020-07-27	Africa|hCoV-19/South Africa/KRISP-K000612/2020|EPI ISL 509264|B.1.1.206|South Africa|2020-07-01	0.0006387997	Africa
Africa|hCoV-19/Gambia/GC19-3842/2020|EPI ISL 561099|B.1.1.293|Gambia|2020-07-27	Africa|hCoV-19/South Africa/KRISP-K000612/2020|EPI ISL 509264|B.1.1.206|South Africa|2020-07-01	0.0005378640	Africa
Africa|hCoV-19/Gambia/GC19-3846/2020|EPI ISL 561100|B.1.1.293|Gambia|2020-07-27	Africa|hCoV-19/South Africa/KRISP-K000612/2020|EPI ISL 509264|B.1.1.206|South Africa|2020-07-01	0.0005042373	Africa
Africa|hCoV-19/Gambia/GC19-3852/2020|EPI ISL 561101|B.1.5.12|Gambia|2020-07-27	Africa|hCoV-19/South Africa/KRISP-K000612/2020|EPI ISL 509264|B.1.1.206|South Africa|2020-07-01	0.0006488390	Africa
Africa|hCoV-19/Gambia/GC19-3854/2020|EPI ISL 561102|B.1.1.293|Gambia|2020-07-27	Africa|hCoV-19/South Africa/KRISP-K000612/2020|EPI ISL 509264|B.1.1.206|South Africa|2020-07-01	0.0005378640	Africa
Africa|hCoV-19/Gambia/GC192573/2020|EPI ISL 561115|B.1.5.12|Gambia|2020-07-21	Africa|hCoV-19/South Africa/KRISP-K000612/2020|EPI ISL 509264|B.1.1.206|South Africa|2020-07-01	0.0006388275	Africa
Africa|hCoV-19/Gambia/GC192576/2020|EPI ISL 561117|B.1.5.12|Gambia|2020-07-21	Africa|hCoV-19/South Africa/KRISP-K000612/2020|EPI ISL 509264|B.1.1.206|South Africa|2020-07-01	0.0005423024	Africa
Africa|hCoV-19/Gambia/GC192579/2020|EPI ISL 561118|B.1.5.12|Gambia|2020-07-21	Africa|hCoV-19/South Africa/KRISP-K000612/2020|EPI ISL 509264|B.1.1.206|South Africa|2020-07-01	0.0005113788	Africa
Africa|hCoV-19/Gambia/GC192602/2020|EPI ISL 561120|B.1.1.293|Gambia|2020-07-21	Africa|hCoV-19/South Africa/KRISP-K000612/2020|EPI ISL 509264|B.1.1.206|South Africa|2020-07-01	0.0005378533	Africa
Africa|hCoV-19/Gambia/GC192610/2020|EPI ISL 561121|B.1.1.293|Gambia|2020-07-21	Africa|hCoV-19/South Africa/KRISP-K000612/2020|EPI ISL 509264|B.1.1.206|South Africa|2020-07-01	0.0005378532	Africa
Africa|hCoV-19/Gambia/GC192751/2020|EPI ISL 561138|B.1.5.12|Gambia|2020-07-21	Africa|hCoV-19/South Africa/KRISP-K000612/2020|EPI ISL 509264|B.1.1.206|South Africa|2020-07-01	0.0006724771	Africa
Africa|hCoV-19/Gambia/GC192756/2020|EPI ISL 561139|B.1.5.12|Gambia|2020-07-22	Africa|hCoV-19/South Africa/KRISP-K000612/2020|EPI ISL 509264|B.1.1.206|South Africa|2020-07-01	0.0006051664	Africa
Africa|hCoV-19/Gambia/GC192772/2020|EPI ISL 561140|B.1.1|Gambia|2020-07-22	Africa|hCoV-19/South Africa/KRISP-K000612/2020|EPI ISL 509264|B.1.1.206|South Africa|2020-07-01	0.0005042272	Africa
Africa|hCoV-19/Gambia/GC192778/2020|EPI ISL 561141|B.1.1|Gambia|2020-07-22	Africa|hCoV-19/South Africa/KRISP-K000612/2020|EPI ISL 509264|B.1.1.206|South Africa|2020-07-01	0.0005042781	Africa
Africa|hCoV-19/Gambia/GC192781/2020|EPI ISL 561142|B.1.5.12|Gambia|2020-07-22	Africa|hCoV-19/South Africa/KRISP-K000612/2020|EPI ISL 509264|B.1.1.206|South Africa|2020-07-01	0.0006387997	Africa
Africa|hCoV-19/Gambia/GC192782/2020|EPI ISL 561143|B.1.5.12|Gambia|2020-07-22	Africa|hCoV-19/South Africa/KRISP-K000612/2020|EPI ISL 509264|B.1.1.206|South Africa|2020-07-01	0.0006388148	Africa
Africa|hCoV-19/Gambia/GC192786/2020|EPI ISL 561144|B.1.1.293|Gambia|2020-07-22	Africa|hCoV-19/South Africa/KRISP-K000612/2020|EPI ISL 509264|B.1.1.206|South Africa|2020-07-01	0.0004705915	Africa
Africa|hCoV-19/Gambia/GC192789/2020|EPI ISL 561145|B.1|Gambia|2020-07-22	Africa|hCoV-19/South Africa/KRISP-K000612/2020|EPI ISL 509264|B.1.1.206|South Africa|2020-07-01	0.0005715076	Africa
Africa|hCoV-19/Gambia/GC192811/2020|EPI ISL 561147|B.1.5.12|Gambia|2020-07-22	Africa|hCoV-19/South Africa/KRISP-K000612/2020|EPI ISL 509264|B.1.1.206|South Africa|2020-07-01	0.0006150907	Africa
Africa|hCoV-19/Gambia/GC192812/2020|EPI ISL 561148|B.1.1.293|Gambia|2020-07-22	Africa|hCoV-19/South Africa/KRISP-K000612/2020|EPI ISL 509264|B.1.1.206|South Africa|2020-07-01	0.0004033302	Africa
Africa|hCoV-19/Gambia/NPHL-038/2020|EPI ISL 561205|B.1.1|Gambia|2020	Africa|hCoV-19/South Africa/KRISP-K000612/2020|EPI ISL 509264|B.1.1.206|South Africa|2020-07-01	0.0005378659	Africa
Africa|hCoV-19/Gambia/NPHL-061/2020|EPI ISL 561206|B.1.5.12|Gambia|2020	Africa|hCoV-19/South Africa/KRISP-K000612/2020|EPI ISL 509264|B.1.1.206|South Africa|2020-07-01	0.0007060870	Africa
Africa|hCoV-19/Gambia/NPHL-1168/2020|EPI ISL 561212|B.1.5.12|Gambia|2020-06-27	Africa|hCoV-19/South Africa/KRISP-K000612/2020|EPI ISL 509264|B.1.1.206|South Africa|2020-07-01	0.0007061293	Africa
Africa|hCoV-19/Gambia/NPHL-1208/2020|EPI ISL 561213|B.1.5.12|Gambia|2020-06-30	Africa|hCoV-19/South Africa/KRISP-K000612/2020|EPI ISL 509264|B.1.1.206|South Africa|2020-07-01	0.0004428687	Africa
Africa|hCoV-19/Gambia/NPHL-1209/2020|EPI ISL 561214|B.1.5.12|Gambia|2020-06-30	Africa|hCoV-19/South Africa/KRISP-K000612/2020|EPI ISL 509264|B.1.1.206|South Africa|2020-07-01	0.0004121160	Africa
Africa|hCoV-19/Gambia/NPHL-1212/2020|EPI ISL 561215|B.1.5.12|Gambia|2020-06-30	Africa|hCoV-19/South Africa/KRISP-K000612/2020|EPI ISL 509264|B.1.1.206|South Africa|2020-07-01	0.0005714827	Africa
Africa|hCoV-19/Gambia/NPHL-1224/2020|EPI ISL 561217|B.1.1.293|Gambia|2020-06-30	Africa|hCoV-19/South Africa/KRISP-K000612/2020|EPI ISL 509264|B.1.1.206|South Africa|2020-07-01	0.0003512653	Africa
Africa|hCoV-19/Gambia/NPHL-1230/2020|EPI ISL 561218|B.1.5|Gambia|2020-06-30	Africa|hCoV-19/South Africa/KRISP-K000612/2020|EPI ISL 509264|B.1.1.206|South Africa|2020-07-01	0.0003746771	Africa
Africa|hCoV-19/Gambia/NPHL-1248/2020|EPI ISL 561222|B.1.5|Gambia|2020-07-01	Africa|hCoV-19/South Africa/KRISP-K000612/2020|EPI ISL 509264|B.1.1.206|South Africa|2020-07-01	0.0003746521	Africa
Africa|hCoV-19/Gambia/NPHL-1258/2020|EPI ISL 561223|B.1.292|Gambia|2020-07-02	Africa|hCoV-19/South Africa/KRISP-K000612/2020|EPI ISL 509264|B.1.1.206|South Africa|2020-07-01	0.0005378658	Africa
Africa|hCoV-19/Gambia/NPHL-1422/2020|EPI ISL 561228|B.1.5|Gambia|2020-07-04	Africa|hCoV-19/South Africa/KRISP-K000612/2020|EPI ISL 509264|B.1.1.206|South Africa|2020-07-01	0.0003181030	Africa
Africa|hCoV-19/Gambia/NPHL-1424/2020|EPI ISL 561229|B.1.292|Gambia|2020-07-04	Africa|hCoV-19/South Africa/KRISP-K000612/2020|EPI ISL 509264|B.1.1.206|South Africa|2020-07-01	0.0005380276	Africa
Africa|hCoV-19/Gambia/NPHL-1446/2020|EPI ISL 561230|B.1.5|Gambia|2020-07-04	Africa|hCoV-19/South Africa/KRISP-K000612/2020|EPI ISL 509264|B.1.1.206|South Africa|2020-07-01	0.0003746522	Africa
Africa|hCoV-19/Gambia/NPHL-1477/2020|EPI ISL 561231|B.1.5|Gambia|2020	Africa|hCoV-19/South Africa/KRISP-K000612/2020|EPI ISL 509264|B.1.1.206|South Africa|2020-07-01	0.0003869051	Africa
Africa|hCoV-19/Gambia/NPHL-1514/2020|EPI ISL 561232|B.1.1|Gambia|2020	Africa|hCoV-19/South Africa/KRISP-K000612/2020|EPI ISL 509264|B.1.1.206|South Africa|2020-07-01	0.0004369499	Africa
Africa|hCoV-19/Gambia/NPHL-1641/2020|EPI ISL 561235|B.1.292|Gambia|2020-07-31	Africa|hCoV-19/South Africa/KRISP-K000612/2020|EPI ISL 509264|B.1.1.206|South Africa|2020-07-01	0.0005921736	Africa
Africa|hCoV-19/Gambia/NPHL-1645/2020|EPI ISL 561236|B.1.1.293|Gambia|2020-08-04	Africa|hCoV-19/South Africa/KRISP-K000612/2020|EPI ISL 509264|B.1.1.206|South Africa|2020-07-01	0.0004395495	Africa
Africa|hCoV-19/Gambia/NPHL-1711/2020|EPI ISL 561237|B.1.1.293|Gambia|2020-08-04	Africa|hCoV-19/South Africa/KRISP-K000612/2020|EPI ISL 509264|B.1.1.206|South Africa|2020-07-01	0.0004033302	Africa
Africa|hCoV-19/Gambia/NPHL-1746/2020|EPI ISL 561238|B.1.1|Gambia|2020-07-20	Africa|hCoV-19/South Africa/KRISP-K000612/2020|EPI ISL 509264|B.1.1.206|South Africa|2020-07-01	0.0003361401	Africa
Africa|hCoV-19/Gambia/NPHL-1921/2020|EPI ISL 561239|B.1.1|Gambia|2020	Africa|hCoV-19/South Africa/KRISP-K000612/2020|EPI ISL 509264|B.1.1.206|South Africa|2020-07-01	0.0005042272	Africa
Africa|hCoV-19/Gambia/NPHL-1968/2020|EPI ISL 561240|B.1.1|Gambia|2020-07-16	Africa|hCoV-19/South Africa/KRISP-K000612/2020|EPI ISL 509264|B.1.1.206|South Africa|2020-07-01	0.0005042272	Africa
Africa|hCoV-19/Gambia/NPHL-2037/2020|EPI ISL 561241|B.1.1|Gambia|2020-07-15	Africa|hCoV-19/South Africa/KRISP-K000612/2020|EPI ISL 509264|B.1.1.206|South Africa|2020-07-01	0.0004706184	Africa
Africa|hCoV-19/Gambia/NPHL-2268/2020|EPI ISL 561242|B.1.1|Gambia|2020	Africa|hCoV-19/South Africa/KRISP-K000612/2020|EPI ISL 509264|B.1.1.206|South Africa|2020-07-01	0.0003032099	Africa
Africa|hCoV-19/Gambia/NPHL-2344/2020|EPI ISL 561243|B.1.292|Gambia|2020	Africa|hCoV-19/South Africa/KRISP-K000612/2020|EPI ISL 509264|B.1.1.206|South Africa|2020-07-01	0.0006051763	Africa
Africa|hCoV-19/Gambia/NPHL-2374/2020|EPI ISL 561244|B.1.5.12|Gambia|2020	Africa|hCoV-19/South Africa/KRISP-K000612/2020|EPI ISL 509264|B.1.1.206|South Africa|2020-07-01	0.0005715019	Africa
Africa|hCoV-19/Gambia/NPHL-242/2020|EPI ISL 561245|B.1.5|Gambia|2020	Africa|hCoV-19/South Africa/KRISP-K000612/2020|EPI ISL 509264|B.1.1.206|South Africa|2020-07-01	0.0004034035	Africa
Africa|hCoV-19/Gambia/NPHL-243/2020|EPI ISL 561246|B.1.5|Gambia|2020	Africa|hCoV-19/South Africa/KRISP-K000612/2020|EPI ISL 509264|B.1.1.206|South Africa|2020-07-01	0.0003434465	Africa
Africa|hCoV-19/Gambia/NPHL-244/2020|EPI ISL 561247|B.1.1.293|Gambia|2020	Africa|hCoV-19/South Africa/KRISP-K000612/2020|EPI ISL 509264|B.1.1.206|South Africa|2020-07-01	0.0004068439	Africa
Africa|hCoV-19/Gambia/NPHL-2443/2020|EPI ISL 561248|B.1.5.12|Gambia|2020	Africa|hCoV-19/South Africa/KRISP-K000612/2020|EPI ISL 509264|B.1.1.206|South Africa|2020-07-01	0.0005714825	Africa
Africa|hCoV-19/Gambia/NPHL-2444/2020|EPI ISL 561249|B.1.292|Gambia|2020-07-21	Africa|hCoV-19/South Africa/KRISP-K000612/2020|EPI ISL 509264|B.1.1.206|South Africa|2020-07-01	0.0005714941	Africa
Africa|hCoV-19/Gambia/NPHL-2446/2020|EPI ISL 561250|B.1.1|Gambia|2020	Africa|hCoV-19/South Africa/KRISP-K000612/2020|EPI ISL 509264|B.1.1.206|South Africa|2020-07-01	0.0005171409	Africa
Africa|hCoV-19/Gambia/NPHL-245/2020|EPI ISL 561251|B.1.1|Gambia|2020	Africa|hCoV-19/South Africa/KRISP-K000612/2020|EPI ISL 509264|B.1.1.206|South Africa|2020-07-01	0.0003386095	Africa
Africa|hCoV-19/Gambia/NPHL-2457/2020|EPI ISL 561252|B.1.1|Gambia|2020-07-21	Africa|hCoV-19/South Africa/KRISP-K000612/2020|EPI ISL 509264|B.1.1.206|South Africa|2020-07-01	0.0005171231	Africa
Africa|hCoV-19/Gambia/NPHL-2458/2020|EPI ISL 561253|B.1.292|Gambia|2020-07-21	Africa|hCoV-19/South Africa/KRISP-K000612/2020|EPI ISL 509264|B.1.1.206|South Africa|2020-07-01	0.0005863134	Africa
Africa|hCoV-19/Gambia/NPHL-2463/2020|EPI ISL 561254|B.1.1|Gambia|2020	Africa|hCoV-19/South Africa/KRISP-K000612/2020|EPI ISL 509264|B.1.1.206|South Africa|2020-07-01	0.0005223262	Africa
Africa|hCoV-19/Gambia/NPHL-2465/2020|EPI ISL 561255|B.1.1|Gambia|2020-07-21	Africa|hCoV-19/South Africa/KRISP-K000612/2020|EPI ISL 509264|B.1.1.206|South Africa|2020-07-01	0.0005171587	Africa
Africa|hCoV-19/Gambia/NPHL-2469/2020|EPI ISL 561256|B.1.5.12|Gambia|2020-07-21	Africa|hCoV-19/South Africa/KRISP-K000612/2020|EPI ISL 509264|B.1.1.206|South Africa|2020-07-01	0.0006551763	Africa
Africa|hCoV-19/Gambia/NPHL-247/2020|EPI ISL 561257|B.1.1.293|Gambia|2020	Africa|hCoV-19/South Africa/KRISP-K000612/2020|EPI ISL 509264|B.1.1.206|South Africa|2020-07-01	0.0004369749	Africa
Africa|hCoV-19/Gambia/NPHL-2470/2020|EPI ISL 561258|B.1.1|Gambia|2020-07-21	Africa|hCoV-19/South Africa/KRISP-K000612/2020|EPI ISL 509264|B.1.1.206|South Africa|2020-07-01	0.0005171409	Africa
Africa|hCoV-19/Gambia/NPHL-2472/2020|EPI ISL 561259|B.1.5.12|Gambia|2020-07-21	Africa|hCoV-19/South Africa/KRISP-K000612/2020|EPI ISL 509264|B.1.1.206|South Africa|2020-07-01	0.0004481919	Africa
Africa|hCoV-19/Gambia/NPHL-2473/2020|EPI ISL 561260|B.1.5.12|Gambia|2020-07-21	Africa|hCoV-19/South Africa/KRISP-K000612/2020|EPI ISL 509264|B.1.1.206|South Africa|2020-07-01	0.0007061389	Africa
Africa|hCoV-19/Gambia/NPHL-2478/2020|EPI ISL 561261|B.1.5.12|Gambia|2020-07-21	Africa|hCoV-19/South Africa/KRISP-K000612/2020|EPI ISL 509264|B.1.1.206|South Africa|2020-07-01	0.0004875589	Africa
Africa|hCoV-19/Gambia/NPHL-2497/2020|EPI ISL 561262|B.1.1.242|Gambia|2020-07-21	Africa|hCoV-19/South Africa/KRISP-K000612/2020|EPI ISL 509264|B.1.1.206|South Africa|2020-07-01	0.0004874791	Africa
Africa|hCoV-19/Gambia/NPHL-2504/2020|EPI ISL 561264|B.1.5.12|Gambia|2020-07-23	Africa|hCoV-19/South Africa/KRISP-K000612/2020|EPI ISL 509264|B.1.1.206|South Africa|2020-07-01	0.0007182882	Africa
Africa|hCoV-19/Gambia/NPHL-2514/2020|EPI ISL 561265|B.1.5.12|Gambia|2020-07-21	Africa|hCoV-19/South Africa/KRISP-K000612/2020|EPI ISL 509264|B.1.1.206|South Africa|2020-07-01	0.0006551830	Africa
Africa|hCoV-19/Gambia/NPHL-2521/2020|EPI ISL 561266|B.1.5.12|Gambia|2020-07-23	Africa|hCoV-19/South Africa/KRISP-K000612/2020|EPI ISL 509264|B.1.1.206|South Africa|2020-07-01	0.0006551561	Africa
Africa|hCoV-19/Gambia/NPHL-2522/2020|EPI ISL 561267|B.1.1.293|Gambia|2020-07-22	Africa|hCoV-19/South Africa/KRISP-K000612/2020|EPI ISL 509264|B.1.1.206|South Africa|2020-07-01	0.0004830594	Africa
Africa|hCoV-19/Gambia/NPHL-2524/2020|EPI ISL 561268|B.1.1|Gambia|2020-07-24	Africa|hCoV-19/South Africa/KRISP-K000612/2020|EPI ISL 509264|B.1.1.206|South Africa|2020-07-01	0.0004706184	Africa
Africa|hCoV-19/Gambia/NPHL-2529/2020|EPI ISL 561269|B.1.1.293|Gambia|2020-07-21	Africa|hCoV-19/South Africa/KRISP-K000612/2020|EPI ISL 509264|B.1.1.206|South Africa|2020-07-01	0.0004481347	Africa
Africa|hCoV-19/Gambia/NPHL-253/2020|EPI ISL 561270|B.1.1.293|Gambia|2020	Africa|hCoV-19/South Africa/KRISP-K000612/2020|EPI ISL 509264|B.1.1.206|South Africa|2020-07-01	0.0004705820	Africa
Africa|hCoV-19/Gambia/NPHL-2537/2020|EPI ISL 561271|B.1.1|Gambia|2020	Africa|hCoV-19/South Africa/KRISP-K000612/2020|EPI ISL 509264|B.1.1.206|South Africa|2020-07-01	0.0005462750	Africa
Africa|hCoV-19/Gambia/NPHL-2538/2020|EPI ISL 561272|B.1.5.12|Gambia|2020-07-21	Africa|hCoV-19/South Africa/KRISP-K000612/2020|EPI ISL 509264|B.1.1.206|South Africa|2020-07-01	0.0006206463	Africa
Africa|hCoV-19/Gambia/NPHL-2550/2020|EPI ISL 561274|B.1.292|Gambia|2020-07-21	Africa|hCoV-19/South Africa/KRISP-K000612/2020|EPI ISL 509264|B.1.1.206|South Africa|2020-07-01	0.0005516608	Africa
Africa|hCoV-19/Gambia/NPHL-2554/2020|EPI ISL 561275|B.1.5.12|Gambia|2020	Africa|hCoV-19/South Africa/KRISP-K000612/2020|EPI ISL 509264|B.1.1.206|South Africa|2020-07-01	0.0005516874	Africa
Africa|hCoV-19/Gambia/NPHL-2555/2020|EPI ISL 561276|B.1.1|Gambia|2020-07-21	Africa|hCoV-19/South Africa/KRISP-K000612/2020|EPI ISL 509264|B.1.1.206|South Africa|2020-07-01	0.0004876351	Africa
Africa|hCoV-19/Gambia/NPHL-256/2020|EPI ISL 561277|B.1.1.293|Gambia|2020	Africa|hCoV-19/South Africa/KRISP-K000612/2020|EPI ISL 509264|B.1.1.206|South Africa|2020-07-01	0.0003697367	Africa
Africa|hCoV-19/Gambia/NPHL-2560/2020|EPI ISL 561278|B.1.1|Gambia|2020	Africa|hCoV-19/South Africa/KRISP-K000612/2020|EPI ISL 509264|B.1.1.206|South Africa|2020-07-01	0.0005171231	Africa
Africa|hCoV-19/Gambia/NPHL-2567/2020|EPI ISL 561279|B.1|Gambia|2020	Africa|hCoV-19/South Africa/KRISP-K000612/2020|EPI ISL 509264|B.1.1.206|South Africa|2020-07-01	0.0007734784	Africa
Africa|hCoV-19/Gambia/NPHL-2573/2020|EPI ISL 561280|B.1.1.293|Gambia|2020	Africa|hCoV-19/South Africa/KRISP-K000612/2020|EPI ISL 509264|B.1.1.206|South Africa|2020-07-01	0.0004481965	Africa
Africa|hCoV-19/Gambia/NPHL-2586/2020|EPI ISL 561281|B.1.5.12|Gambia|2020-07-23	Africa|hCoV-19/South Africa/KRISP-K000612/2020|EPI ISL 509264|B.1.1.206|South Africa|2020-07-01	0.0005571617	Africa
Africa|hCoV-19/Gambia/NPHL-2588/2020|EPI ISL 561282|B.1.1|Gambia|2020	Africa|hCoV-19/South Africa/KRISP-K000612/2020|EPI ISL 509264|B.1.1.206|South Africa|2020-07-01	0.0005378533	Africa
Africa|hCoV-19/Gambia/NPHL-2615/2020|EPI ISL 561283|B.1.1.293|Gambia|2020-08-18	Africa|hCoV-19/South Africa/KRISP-K000612/2020|EPI ISL 509264|B.1.1.206|South Africa|2020-07-01	0.0004705821	Africa
Africa|hCoV-19/Gambia/NPHL-2626/2020|EPI ISL 561284|B.1.1.293|Gambia|2020	Africa|hCoV-19/South Africa/KRISP-K000612/2020|EPI ISL 509264|B.1.1.206|South Africa|2020-07-01	0.0004706500	Africa
Africa|hCoV-19/Gambia/NPHL-2640/2020|EPI ISL 561285|B.1.5.12|Gambia|2020-06-17	Africa|hCoV-19/South Africa/KRISP-K000612/2020|EPI ISL 509264|B.1.1.206|South Africa|2020-07-01	0.0005378786	Africa
Africa|hCoV-19/Gambia/NPHL-266/2020|EPI ISL 561286|B.1.5.12|Gambia|2020	Africa|hCoV-19/South Africa/KRISP-K000612/2020|EPI ISL 509264|B.1.1.206|South Africa|2020-07-01	0.0006206804	Africa
Africa|hCoV-19/Gambia/NPHL-2706/2020|EPI ISL 561287|B.1.292|Gambia|2020	Africa|hCoV-19/South Africa/KRISP-K000612/2020|EPI ISL 509264|B.1.1.206|South Africa|2020-07-01	0.0006051236	Africa
Africa|hCoV-19/Gambia/NPHL-2712/2020|EPI ISL 561288|B.1.5.12|Gambia|2020-08-03	Africa|hCoV-19/South Africa/KRISP-K000612/2020|EPI ISL 509264|B.1.1.206|South Africa|2020-07-01	0.0006388276	Africa
Africa|hCoV-19/Gambia/NPHL-2727/2020|EPI ISL 561289|B.1.5.12|Gambia|2020-08-04	Africa|hCoV-19/South Africa/KRISP-K000612/2020|EPI ISL 509264|B.1.1.206|South Africa|2020-07-01	0.0006387997	Africa
Africa|hCoV-19/Gambia/NPHL-2729/2020|EPI ISL 561290|B.1.1|Gambia|2020-07-23	Africa|hCoV-19/South Africa/KRISP-K000612/2020|EPI ISL 509264|B.1.1.206|South Africa|2020-07-01	0.0005042272	Africa
Africa|hCoV-19/Gambia/NPHL-2736/2020|EPI ISL 561291|B.1.1.242|Gambia|2020-07-25	Africa|hCoV-19/South Africa/KRISP-K000612/2020|EPI ISL 509264|B.1.1.206|South Africa|2020-07-01	0.0005378425	Africa
Africa|hCoV-19/Gambia/NPHL-2759/2020|EPI ISL 561292|B.1.5.12|Gambia|2020-08-07	Africa|hCoV-19/South Africa/KRISP-K000612/2020|EPI ISL 509264|B.1.1.206|South Africa|2020-07-01	0.0006052192	Africa
Africa|hCoV-19/Gambia/NPHL-2762/2020|EPI ISL 561293|B.1.5.12|Gambia|2020-07-25	Africa|hCoV-19/South Africa/KRISP-K000612/2020|EPI ISL 509264|B.1.1.206|South Africa|2020-07-01	0.0006724478	Africa
Africa|hCoV-19/Gambia/NPHL-2767/2020|EPI ISL 561294|B.1.1.293|Gambia|2020-07-25	Africa|hCoV-19/South Africa/KRISP-K000612/2020|EPI ISL 509264|B.1.1.206|South Africa|2020-07-01	0.0005042171	Africa
Africa|hCoV-19/Gambia/NPHL-2768/2020|EPI ISL 561295|B.1.1.293|Gambia|2020-07-27	Africa|hCoV-19/South Africa/KRISP-K000612/2020|EPI ISL 509264|B.1.1.206|South Africa|2020-07-01	0.0004369602	Africa
Africa|hCoV-19/Gambia/NPHL-277/2020|EPI ISL 561296|B.1.5.12|Gambia|2020	Africa|hCoV-19/South Africa/KRISP-K000612/2020|EPI ISL 509264|B.1.1.206|South Africa|2020-07-01	0.0006388148	Africa
Africa|hCoV-19/Gambia/NPHL-2785/2020|EPI ISL 561297|B.1.1.242|Gambia|2020-07-27	Africa|hCoV-19/South Africa/KRISP-K000612/2020|EPI ISL 509264|B.1.1.206|South Africa|2020-07-01	0.0004705885	Africa
Africa|hCoV-19/Gambia/NPHL-2790/2020|EPI ISL 561298|B.1.1.293|Gambia|2020	Africa|hCoV-19/South Africa/KRISP-K000612/2020|EPI ISL 509264|B.1.1.206|South Africa|2020-07-01	0.0005042272	Africa
Africa|hCoV-19/Gambia/NPHL-2825/2020|EPI ISL 561299|B.1.5.12|Gambia|2020	Africa|hCoV-19/South Africa/KRISP-K000612/2020|EPI ISL 509264|B.1.1.206|South Africa|2020-07-01	0.0006387417	Africa
Africa|hCoV-19/Gambia/NPHL-287/2020|EPI ISL 561300|B.1.1.293|Gambia|2020	Africa|hCoV-19/South Africa/KRISP-K000612/2020|EPI ISL 509264|B.1.1.206|South Africa|2020-07-01	0.0004706073	Africa
Africa|hCoV-19/Gambia/NPHL-2889/2020|EPI ISL 561301|B.1.5.12|Gambia|2020	Africa|hCoV-19/South Africa/KRISP-K000612/2020|EPI ISL 509264|B.1.1.206|South Africa|2020-07-01	0.0006844817	Africa
Africa|hCoV-19/Gambia/NPHL-2892/2020|EPI ISL 561302|B.1.5.12|Gambia|2020-09-07	Africa|hCoV-19/South Africa/KRISP-K000612/2020|EPI ISL 509264|B.1.1.206|South Africa|2020-07-01	0.0006844817	Africa
Africa|hCoV-19/Gambia/NPHL-290/2020|EPI ISL 561303|B.1.1.293|Gambia|2020	Africa|hCoV-19/South Africa/KRISP-K000612/2020|EPI ISL 509264|B.1.1.206|South Africa|2020-07-01	0.0004369602	Africa
Africa|hCoV-19/Gambia/NPHL-2909/2020|EPI ISL 561304|B.1.1.293|Gambia|2020-07-26	Africa|hCoV-19/South Africa/KRISP-K000612/2020|EPI ISL 509264|B.1.1.206|South Africa|2020-07-01	0.0004706026	Africa
Africa|hCoV-19/Gambia/NPHL-2984/2020|EPI ISL 561307|B.1.1.293|Gambia|2020	Africa|hCoV-19/South Africa/KRISP-K000612/2020|EPI ISL 509264|B.1.1.206|South Africa|2020-07-01	0.0005042492	Africa
Africa|hCoV-19/Gambia/NPHL-299/2020|EPI ISL 561308|B.1.1.293|Gambia|2020	Africa|hCoV-19/South Africa/KRISP-K000612/2020|EPI ISL 509264|B.1.1.206|South Africa|2020-07-01	0.0004705915	Africa
Africa|hCoV-19/Gambia/NPHL-3047/2020|EPI ISL 561309|B.1.5.12|Gambia|2020-07-28	Africa|hCoV-19/South Africa/KRISP-K000612/2020|EPI ISL 509264|B.1.1.206|South Africa|2020-07-01	0.0006789064	Africa
Africa|hCoV-19/Gambia/NPHL-3055/2020|EPI ISL 561310|B.1.5.12|Gambia|2020-07-17	Africa|hCoV-19/South Africa/KRISP-K000612/2020|EPI ISL 509264|B.1.1.206|South Africa|2020-07-01	0.0006724477	Africa
Africa|hCoV-19/Gambia/NPHL-3062/2020|EPI ISL 561311|B.1.5.12|Gambia|2020	Africa|hCoV-19/South Africa/KRISP-K000612/2020|EPI ISL 509264|B.1.1.206|South Africa|2020-07-01	0.0006789064	Africa
Africa|hCoV-19/Gambia/NPHL-3079/2020|EPI ISL 561312|B.1.5.12|Gambia|2020-07-27	Africa|hCoV-19/South Africa/KRISP-K000612/2020|EPI ISL 509264|B.1.1.206|South Africa|2020-07-01	0.0006844817	Africa
Africa|hCoV-19/Gambia/NPHL-3206/2020|EPI ISL 561313|B.1.1.293|Gambia|2020	Africa|hCoV-19/South Africa/KRISP-K000612/2020|EPI ISL 509264|B.1.1.206|South Africa|2020-07-01	0.0005378659	Africa
Africa|hCoV-19/Gambia/NPHL-3254/2020|EPI ISL 561315|B.1.5.12|Gambia|2020-07-28	Africa|hCoV-19/South Africa/KRISP-K000612/2020|EPI ISL 509264|B.1.1.206|South Africa|2020-07-01	0.0006779172	Africa
Africa|hCoV-19/Gambia/NPHL-3281/2020|EPI ISL 561316|B.1.1|Gambia|2020-07-28	Africa|hCoV-19/South Africa/KRISP-K000612/2020|EPI ISL 509264|B.1.1.206|South Africa|2020-07-01	0.0005919589	Africa
Africa|hCoV-19/Gambia/NPHL-483B/2020|EPI ISL 561318|B.1.1|Gambia|2020	Africa|hCoV-19/South Africa/KRISP-K000612/2020|EPI ISL 509264|B.1.1.206|South Africa|2020-07-01	0.0005922023	Africa
Africa|hCoV-19/Gambia/NPHL-704/2020|EPI ISL 561320|B.1.1.293|Gambia|2020	Africa|hCoV-19/South Africa/KRISP-K000612/2020|EPI ISL 509264|B.1.1.206|South Africa|2020-07-01	0.0006897480	Africa
Africa|hCoV-19/Gambia/NPHL-737/2020|EPI ISL 561323|B.1.1.293|Gambia|2020	Africa|hCoV-19/South Africa/KRISP-K000612/2020|EPI ISL 509264|B.1.1.206|South Africa|2020-07-01	0.0004136442	Africa
Africa|hCoV-19/Gambia/NPHL-748/2020|EPI ISL 561324|B.1.1|Gambia|2020	Africa|hCoV-19/South Africa/KRISP-K000612/2020|EPI ISL 509264|B.1.1.206|South Africa|2020-07-01	0.0004706184	Africa
Africa|hCoV-19/Gambia/NPHL-758/2020|EPI ISL 561326|B.1.1.293|Gambia|2020	Africa|hCoV-19/South Africa/KRISP-K000612/2020|EPI ISL 509264|B.1.1.206|South Africa|2020-07-01	0.0003788435	Africa
Africa|hCoV-19/Gambia/NPHL-760/2020|EPI ISL 561327|B.1.5|Gambia|2020	Africa|hCoV-19/South Africa/KRISP-K000612/2020|EPI ISL 509264|B.1.1.206|South Africa|2020-07-01	0.0003386324	Africa
Africa|hCoV-19/Gambia/NPHL-790/2020|EPI ISL 561329|B.1.5|Gambia|2020	Africa|hCoV-19/South Africa/KRISP-K000612/2020|EPI ISL 509264|B.1.1.206|South Africa|2020-07-01	0.0003072566	Africa
Africa|hCoV-19/Gambia/NPHL-923/2020|EPI ISL 561330|B.1.5.12|Gambia|2020	Africa|hCoV-19/South Africa/KRISP-K000612/2020|EPI ISL 509264|B.1.1.206|South Africa|2020-07-01	0.0005715211	Africa
Africa|hCoV-19/Gambia/NPHL-930/2020|EPI ISL 561331|B.1.5|Gambia|2020	Africa|hCoV-19/South Africa/KRISP-K000612/2020|EPI ISL 509264|B.1.1.206|South Africa|2020-07-01	0.0003414066	Africa
Africa|hCoV-19/Gambia/NPHL-941/2020|EPI ISL 561332|B.1.5.12|Gambia|2020	Africa|hCoV-19/South Africa/KRISP-K000612/2020|EPI ISL 509264|B.1.1.206|South Africa|2020-07-01	0.0006051379	Africa
Africa|hCoV-19/Gambia/NPHL-956/2020|EPI ISL 561334|B.1.5.12|Gambia|2020	Africa|hCoV-19/South Africa/KRISP-K000612/2020|EPI ISL 509264|B.1.1.206|South Africa|2020-07-01	0.0006146288	Africa
Africa|hCoV-19/Ghana/1651 S3/2020|EPI ISL 422387|A.11|Ghana|2020-03-25	Africa|hCoV-19/South Africa/KRISP-K000612/2020|EPI ISL 509264|B.1.1.206|South Africa|2020-07-01	0.0007693918	Africa
Africa|hCoV-19/Ghana/1659 S14/2020|EPI ISL 422405|B.1.220|Ghana|2020-03-25	Africa|hCoV-19/South Africa/KRISP-K000612/2020|EPI ISL 509264|B.1.1.206|South Africa|2020-07-01	0.0004903859	Africa
Africa|hCoV-19/Ghana/2230 S4/2020|EPI ISL 422390|B.40|Ghana|2020-03-25	Africa|hCoV-19/South Africa/KRISP-K000612/2020|EPI ISL 509264|B.1.1.206|South Africa|2020-07-01	0.0006804003	Africa
Africa|hCoV-19/Ghana/2333 S5/2020|EPI ISL 422394|B.1.3|Ghana|2020-03-27	Africa|hCoV-19/South Africa/KRISP-K000612/2020|EPI ISL 509264|B.1.1.206|South Africa|2020-07-01	0.0005826707	Africa
Africa|hCoV-19/Ghana/2573 S27/2020|EPI ISL 515082|A|Ghana|2020-03-29	Africa|hCoV-19/South Africa/KRISP-K000612/2020|EPI ISL 509264|B.1.1.206|South Africa|2020-07-01	0.0008798225	Africa
Africa|hCoV-19/Ghana/2666 S32/2020|EPI ISL 515083|A|Ghana|2020-03-27	Africa|hCoV-19/South Africa/KRISP-K000612/2020|EPI ISL 509264|B.1.1.206|South Africa|2020-07-01	0.0003084991	Africa
Africa|hCoV-19/Ghana/2709 S25/2020|EPI ISL 515084|B.1|Ghana|2020-03-28	Africa|hCoV-19/South Africa/KRISP-K000612/2020|EPI ISL 509264|B.1.1.206|South Africa|2020-07-01	0.0006057607	Africa
Africa|hCoV-19/Ghana/2828 S6/2020|EPI ISL 422397|A.11|Ghana|2020-03-29	Africa|hCoV-19/South Africa/KRISP-K000612/2020|EPI ISL 509264|B.1.1.206|South Africa|2020-07-01	0.0008862482	Africa
Africa|hCoV-19/Ghana/2852 S30/2020|EPI ISL 515085|B.6|Ghana|2020-03-28	Africa|hCoV-19/South Africa/KRISP-K000612/2020|EPI ISL 509264|B.1.1.206|South Africa|2020-07-01	0.0003078450	Africa
Africa|hCoV-19/Ghana/2914 S8/2020|EPI ISL 422399|B.1.1|Ghana|2020-03-30	Africa|hCoV-19/South Africa/KRISP-K000612/2020|EPI ISL 509264|B.1.1.206|South Africa|2020-07-01	0.0003467976	Africa
Africa|hCoV-19/Ghana/34927 S20/2020|EPI ISL 515086|A.11|Ghana|2020-05-23	Africa|hCoV-19/South Africa/KRISP-K000612/2020|EPI ISL 509264|B.1.1.206|South Africa|2020-07-01	0.0007809332	Africa
Africa|hCoV-19/Ghana/34928 S21/2020|EPI ISL 515087|A.11|Ghana|2020-05-23	Africa|hCoV-19/South Africa/KRISP-K000612/2020|EPI ISL 509264|B.1.1.206|South Africa|2020-07-01	0.0008857473	Africa
Africa|hCoV-19/Ghana/34980 S22/2020|EPI ISL 515088|B.1.1|Ghana|2020-05-23	Africa|hCoV-19/South Africa/KRISP-K000612/2020|EPI ISL 509264|B.1.1.206|South Africa|2020-07-01	0.0003465608	Africa
Africa|hCoV-19/Ghana/34983 S40/2020|EPI ISL 515089|B.1.1|Ghana|2020-05-23	Africa|hCoV-19/South Africa/KRISP-K000612/2020|EPI ISL 509264|B.1.1.206|South Africa|2020-07-01	0.0004095747	Africa
Africa|hCoV-19/Ghana/35012 S17/2020|EPI ISL 515090|B.1.1|Ghana|2020-05-23	Africa|hCoV-19/South Africa/KRISP-K000612/2020|EPI ISL 509264|B.1.1.206|South Africa|2020-07-01	0.0004033533	Africa
Africa|hCoV-19/Ghana/35019 S18/2020|EPI ISL 515091|B.1.1|Ghana|2020-05-23	Africa|hCoV-19/South Africa/KRISP-K000612/2020|EPI ISL 509264|B.1.1.206|South Africa|2020-07-01	0.0003094855	Africa
Africa|hCoV-19/Ghana/35183 S24/2020|EPI ISL 515092|A|Ghana|2020-05-24	Africa|hCoV-19/South Africa/KRISP-K000612/2020|EPI ISL 509264|B.1.1.206|South Africa|2020-07-01	0.0003130155	Africa
Africa|hCoV-19/Ghana/35280 S41/2020|EPI ISL 515093|A|Ghana|2020-05-24	Africa|hCoV-19/South Africa/KRISP-K000612/2020|EPI ISL 509264|B.1.1.206|South Africa|2020-07-01	0.0007926302	Africa
Africa|hCoV-19/Ghana/35394 S49/2020|EPI ISL 515094|B.1.1.307|Ghana|2020-05-24	Africa|hCoV-19/South Africa/KRISP-K000612/2020|EPI ISL 509264|B.1.1.206|South Africa|2020-07-01	0.0003446179	Africa
Africa|hCoV-19/Ghana/35466 S19/2020|EPI ISL 515095|B.1.1|Ghana|2020-05-24	Africa|hCoV-19/South Africa/KRISP-K000612/2020|EPI ISL 509264|B.1.1.206|South Africa|2020-07-01	0.0003753167	Africa
Africa|hCoV-19/Ghana/35563 S37/2020|EPI ISL 515096|A.11|Ghana|2020-05-24	Africa|hCoV-19/South Africa/KRISP-K000612/2020|EPI ISL 509264|B.1.1.206|South Africa|2020-07-01	0.0009079452	Africa
Africa|hCoV-19/Ghana/36523 S23/2020|EPI ISL 515097|A|Ghana|2020-05-27	Africa|hCoV-19/South Africa/KRISP-K000612/2020|EPI ISL 509264|B.1.1.206|South Africa|2020-07-01	0.0004452102	Africa
Africa|hCoV-19/Ghana/81216 S36/2020|EPI ISL 515098|A|Ghana|2020-05-20	Africa|hCoV-19/South Africa/KRISP-K000612/2020|EPI ISL 509264|B.1.1.206|South Africa|2020-07-01	0.0008792661	Africa
Africa|hCoV-19/Ghana/81219 S34/2020|EPI ISL 515099|B.1.1|Ghana|2020-05-20	Africa|hCoV-19/South Africa/KRISP-K000612/2020|EPI ISL 509264|B.1.1.206|South Africa|2020-07-01	0.0003072356	Africa
Africa|hCoV-19/Ghana/82879 S48/2020|EPI ISL 515100|B.1|Ghana|2020-05-20	Africa|hCoV-19/South Africa/KRISP-K000612/2020|EPI ISL 509264|B.1.1.206|South Africa|2020-07-01	0.0006089861	Africa
Africa|hCoV-19/Ghana/83637 S29/2020|EPI ISL 515101|B.1.1|Ghana|2020-05-22	Africa|hCoV-19/South Africa/KRISP-K000612/2020|EPI ISL 509264|B.1.1.206|South Africa|2020-07-01	0.0003375856	Africa
Africa|hCoV-19/Ghana/84049 S31/2020|EPI ISL 515102|B.1|Ghana|2020-05-25	Africa|hCoV-19/South Africa/KRISP-K000612/2020|EPI ISL 509264|B.1.1.206|South Africa|2020-07-01	0.0006402673	Africa
Africa|hCoV-19/Ghana/84162 S45/2020|EPI ISL 515103|A|Ghana|2020-04-25	Africa|hCoV-19/South Africa/KRISP-K000612/2020|EPI ISL 509264|B.1.1.206|South Africa|2020-07-01	0.0007581704	Africa
Africa|hCoV-19/Ghana/84182 S43/2020|EPI ISL 515104|B.1.1|Ghana|2020-05-25	Africa|hCoV-19/South Africa/KRISP-K000612/2020|EPI ISL 509264|B.1.1.206|South Africa|2020-07-01	0.0004778386	Africa
Africa|hCoV-19/Ghana/84210 S44/2020|EPI ISL 515105|A|Ghana|2020-05-24	Africa|hCoV-19/South Africa/KRISP-K000612/2020|EPI ISL 509264|B.1.1.206|South Africa|2020-07-01	0.0008153463	Africa
Africa|hCoV-19/Ghana/84218 S47/2020|EPI ISL 515106|A|Ghana|2020-05-25	Africa|hCoV-19/South Africa/KRISP-K000612/2020|EPI ISL 509264|B.1.1.206|South Africa|2020-07-01	0.0008968576	Africa
Africa|hCoV-19/Ghana/84260 S28/2020|EPI ISL 515107|A|Ghana|2020-05-25	Africa|hCoV-19/South Africa/KRISP-K000612/2020|EPI ISL 509264|B.1.1.206|South Africa|2020-07-01	0.0007804747	Africa
Africa|hCoV-19/Ghana/84279 S42/2020|EPI ISL 515108|B.1|Ghana|2020-05-25	Africa|hCoV-19/South Africa/KRISP-K000612/2020|EPI ISL 509264|B.1.1.206|South Africa|2020-07-01	0.0006444797	Africa
Africa|hCoV-19/Ghana/84301 S35/2020|EPI ISL 515109|A.11|Ghana|2020-05-24	Africa|hCoV-19/South Africa/KRISP-K000612/2020|EPI ISL 509264|B.1.1.206|South Africa|2020-07-01	0.0007722896	Africa
Africa|hCoV-19/Ghana/84430 S51/2020|EPI ISL 515110|B.1.1.307|Ghana|2020-05-25	Africa|hCoV-19/South Africa/KRISP-K000612/2020|EPI ISL 509264|B.1.1.206|South Africa|2020-07-01	0.0003383576	Africa
Africa|hCoV-19/Ghana/84438 S50/2020|EPI ISL 515111|A|Ghana|2020-05-24	Africa|hCoV-19/South Africa/KRISP-K000612/2020|EPI ISL 509264|B.1.1.206|South Africa|2020-07-01	0.0007775731	Africa
Africa|hCoV-19/Ghana/84484 S16/2020|EPI ISL 515112|B.1.1|Ghana|2020-05-25	Africa|hCoV-19/South Africa/KRISP-K000612/2020|EPI ISL 509264|B.1.1.206|South Africa|2020-07-01	0.0004137012	Africa
Africa|hCoV-19/Ghana/KATH23/2020|EPI ISL 515181|A.11|Ghana|2020-03-22	Africa|hCoV-19/South Africa/KRISP-K000612/2020|EPI ISL 509264|B.1.1.206|South Africa|2020-07-01	0.0007397821	Africa
Africa|hCoV-19/Ghana/TTH10/2020|EPI ISL 515182|A|Ghana|2020-03-27	Africa|hCoV-19/South Africa/KRISP-K000612/2020|EPI ISL 509264|B.1.1.206|South Africa|2020-07-01	0.0007060703	Africa
Africa|hCoV-19/Ghana/TTH11/2020|EPI ISL 515183|A|Ghana|2020-03-27	Africa|hCoV-19/South Africa/KRISP-K000612/2020|EPI ISL 509264|B.1.1.206|South Africa|2020-07-01	0.0007084039	Africa
Africa|hCoV-19/Ghana/TTH6/2020|EPI ISL 515248|A|Ghana|2020-03-27	Africa|hCoV-19/South Africa/KRISP-K000612/2020|EPI ISL 509264|B.1.1.206|South Africa|2020-07-01	0.0007413926	Africa
Africa|hCoV-19/Kenya/C1092/2020|EPI ISL 457849|B.1.5|Kenya|2020-04-18	Africa|hCoV-19/South Africa/KRISP-K000612/2020|EPI ISL 509264|B.1.1.206|South Africa|2020-07-01	0.0004198945	Africa
Africa|hCoV-19/Kenya/C1102/2020|EPI ISL 568708|B.1.5|Kenya|2020-04-19	Africa|hCoV-19/South Africa/KRISP-K000612/2020|EPI ISL 509264|B.1.1.206|South Africa|2020-07-01	0.0005483969	Africa
Africa|hCoV-19/Kenya/C1162/2020|EPI ISL 457850|B.1.5|Kenya|2020-04-19	Africa|hCoV-19/South Africa/KRISP-K000612/2020|EPI ISL 509264|B.1.1.206|South Africa|2020-07-01	0.0004154830	Africa
Africa|hCoV-19/Kenya/C1216/2020|EPI ISL 457854|B.1.5|Kenya|2020-04-19	Africa|hCoV-19/South Africa/KRISP-K000612/2020|EPI ISL 509264|B.1.1.206|South Africa|2020-07-01	0.0004370000	Africa
Africa|hCoV-19/Kenya/C1292/2020|EPI ISL 457856|B|Kenya|2020-04-20	Africa|hCoV-19/South Africa/KRISP-K000612/2020|EPI ISL 509264|B.1.1.206|South Africa|2020-07-01	0.0004457229	Africa
Africa|hCoV-19/Kenya/C1357/2020|EPI ISL 457858|B.1.5|Kenya|2020-04-20	Africa|hCoV-19/South Africa/KRISP-K000612/2020|EPI ISL 509264|B.1.1.206|South Africa|2020-07-01	0.0003864198	Africa
Africa|hCoV-19/Kenya/C1422/2020|EPI ISL 457861|B.1|Kenya|2020-04-20	Africa|hCoV-19/South Africa/KRISP-K000612/2020|EPI ISL 509264|B.1.1.206|South Africa|2020-07-01	0.0004235066	Africa
Africa|hCoV-19/Kenya/C1499/2020|EPI ISL 457863|B.1.5|Kenya|2020-04-20	Africa|hCoV-19/South Africa/KRISP-K000612/2020|EPI ISL 509264|B.1.1.206|South Africa|2020-07-01	0.0004456830	Africa
Africa|hCoV-19/Kenya/C1646/2020|EPI ISL 457865|B.1.5|Kenya|2020-04-21	Africa|hCoV-19/South Africa/KRISP-K000612/2020|EPI ISL 509264|B.1.1.206|South Africa|2020-07-01	0.0003909096	Africa
Africa|hCoV-19/Kenya/C1739/2020|EPI ISL 457866|B|Kenya|2020-04-22	Africa|hCoV-19/South Africa/KRISP-K000612/2020|EPI ISL 509264|B.1.1.206|South Africa|2020-07-01	0.0004574912	Africa
Africa|hCoV-19/Kenya/C1751/2020|EPI ISL 457867|B.1.5|Kenya|2020-04-22	Africa|hCoV-19/South Africa/KRISP-K000612/2020|EPI ISL 509264|B.1.1.206|South Africa|2020-07-01	0.0004033492	Africa
Africa|hCoV-19/Kenya/C21582/2020|EPI ISL 568872|B.1|Kenya|2020-06-22	Africa|hCoV-19/South Africa/KRISP-K000612/2020|EPI ISL 509264|B.1.1.206|South Africa|2020-07-01	0.0006724478	Africa
Africa|hCoV-19/Kenya/C22/2020|EPI ISL 457845|B.1.5|Kenya|2020-03-17	Africa|hCoV-19/South Africa/KRISP-K000612/2020|EPI ISL 509264|B.1.1.206|South Africa|2020-07-01	0.0004220577	Africa
Africa|hCoV-19/Kenya/C2439/2020|EPI ISL 457877|B.1.5|Kenya|2020-04-24	Africa|hCoV-19/South Africa/KRISP-K000612/2020|EPI ISL 509264|B.1.1.206|South Africa|2020-07-01	0.0004753811	Africa
Africa|hCoV-19/Kenya/C2449/2020|EPI ISL 457878|B.1.5|Kenya|2020-04-24	Africa|hCoV-19/South Africa/KRISP-K000612/2020|EPI ISL 509264|B.1.1.206|South Africa|2020-07-01	0.0004519149	Africa
Africa|hCoV-19/Kenya/C2469/2020|EPI ISL 457879|B.1.5|Kenya|2020-04-24	Africa|hCoV-19/South Africa/KRISP-K000612/2020|EPI ISL 509264|B.1.1.206|South Africa|2020-07-01	0.0004093331	Africa
Africa|hCoV-19/Kenya/C253/2020|EPI ISL 457868|B.1|Kenya|2020-04-03	Africa|hCoV-19/South Africa/KRISP-K000612/2020|EPI ISL 509264|B.1.1.206|South Africa|2020-07-01	0.0004369896	Africa
Africa|hCoV-19/Kenya/C256/2020|EPI ISL 568697|B.1.5|Kenya|2020-04-04	Africa|hCoV-19/South Africa/KRISP-K000612/2020|EPI ISL 509264|B.1.1.206|South Africa|2020-07-01	0.0004539973	Africa
Africa|hCoV-19/Kenya/C2582/2020|EPI ISL 457883|B.1.5|Kenya|2020-04-25	Africa|hCoV-19/South Africa/KRISP-K000612/2020|EPI ISL 509264|B.1.1.206|South Africa|2020-07-01	0.0004844485	Africa
Africa|hCoV-19/Kenya/C2685/2020|EPI ISL 457884|B.1.5|Kenya|2020-04-25	Africa|hCoV-19/South Africa/KRISP-K000612/2020|EPI ISL 509264|B.1.1.206|South Africa|2020-07-01	0.0004714535	Africa
Africa|hCoV-19/Kenya/C2777/2020|EPI ISL 457887|B.1|Kenya|2020-04-26	Africa|hCoV-19/South Africa/KRISP-K000612/2020|EPI ISL 509264|B.1.1.206|South Africa|2020-07-01	0.0003908957	Africa
Africa|hCoV-19/Kenya/C2826/2020|EPI ISL 457891|B.1.5|Kenya|2020-04-27	Africa|hCoV-19/South Africa/KRISP-K000612/2020|EPI ISL 509264|B.1.1.206|South Africa|2020-07-01	0.0004074157	Africa
Africa|hCoV-19/Kenya/C2847/2020|EPI ISL 457892|B.1.5|Kenya|2020-04-27	Africa|hCoV-19/South Africa/KRISP-K000612/2020|EPI ISL 509264|B.1.1.206|South Africa|2020-07-01	0.0003864607	Africa
Africa|hCoV-19/Kenya/C293/2020|EPI ISL 457871|A|Kenya|2020-04-04	Africa|hCoV-19/South Africa/KRISP-K000612/2020|EPI ISL 509264|B.1.1.206|South Africa|2020-07-01	0.0007320564	Africa
Africa|hCoV-19/Kenya/C310/2020|EPI ISL 457874|B.4|Kenya|2020-04-04	Africa|hCoV-19/South Africa/KRISP-K000612/2020|EPI ISL 509264|B.1.1.206|South Africa|2020-07-01	0.0008912782	Africa
Africa|hCoV-19/Kenya/C3129/2020|EPI ISL 457897|B.1.5|Kenya|2020-04-28	Africa|hCoV-19/South Africa/KRISP-K000612/2020|EPI ISL 509264|B.1.1.206|South Africa|2020-07-01	0.0004392986	Africa
Africa|hCoV-19/Kenya/C314/2020|EPI ISL 457875|A|Kenya|2020-04-04	Africa|hCoV-19/South Africa/KRISP-K000612/2020|EPI ISL 509264|B.1.1.206|South Africa|2020-07-01	0.0007733646	Africa
Africa|hCoV-19/Kenya/C316/2020|EPI ISL 457876|B.4|Kenya|2020-04-04	Africa|hCoV-19/South Africa/KRISP-K000612/2020|EPI ISL 509264|B.1.1.206|South Africa|2020-07-01	0.0008994880	Africa
Africa|hCoV-19/Kenya/C3194/2020|EPI ISL 457901|B.1.5|Kenya|2020-04-28	Africa|hCoV-19/South Africa/KRISP-K000612/2020|EPI ISL 509264|B.1.1.206|South Africa|2020-07-01	0.0004498136	Africa
Africa|hCoV-19/Kenya/C3205/2020|EPI ISL 457902|B.1.5|Kenya|2020-04-28	Africa|hCoV-19/South Africa/KRISP-K000612/2020|EPI ISL 509264|B.1.1.206|South Africa|2020-07-01	0.0004117486	Africa
Africa|hCoV-19/Kenya/C3208/2020|EPI ISL 457903|B.1.5|Kenya|2020-04-28	Africa|hCoV-19/South Africa/KRISP-K000612/2020|EPI ISL 509264|B.1.1.206|South Africa|2020-07-01	0.0003854452	Africa
Africa|hCoV-19/Kenya/C3381/2020|EPI ISL 568714|B.1.5|Kenya|2020-04-30	Africa|hCoV-19/South Africa/KRISP-K000612/2020|EPI ISL 509264|B.1.1.206|South Africa|2020-07-01	0.0004413759	Africa
Africa|hCoV-19/Kenya/C3427/2020|EPI ISL 457906|B.1.5|Kenya|2020-04-29	Africa|hCoV-19/South Africa/KRISP-K000612/2020|EPI ISL 509264|B.1.1.206|South Africa|2020-07-01	0.0004748957	Africa
Africa|hCoV-19/Kenya/C3457/2020|EPI ISL 568715|B.1|Kenya|2020-04-30	Africa|hCoV-19/South Africa/KRISP-K000612/2020|EPI ISL 509264|B.1.1.206|South Africa|2020-07-01	0.0005194632	Africa
Africa|hCoV-19/Kenya/C3739/2020|EPI ISL 568717|B.1.5|Kenya|2020-05-04	Africa|hCoV-19/South Africa/KRISP-K000612/2020|EPI ISL 509264|B.1.1.206|South Africa|2020-07-01	0.0004074158	Africa
Africa|hCoV-19/Kenya/C389/2020|EPI ISL 568698|B.1.5|Kenya|2020-04-07	Africa|hCoV-19/South Africa/KRISP-K000612/2020|EPI ISL 509264|B.1.1.206|South Africa|2020-07-01	0.0003767601	Africa
Africa|hCoV-19/Kenya/C3980/2020|EPI ISL 568719|B.1|Kenya|2020-05-05	Africa|hCoV-19/South Africa/KRISP-K000612/2020|EPI ISL 509264|B.1.1.206|South Africa|2020-07-01	0.0004444190	Africa
Africa|hCoV-19/Kenya/C4083/2020|EPI ISL 568721|B.1.5|Kenya|2020-05-05	Africa|hCoV-19/South Africa/KRISP-K000612/2020|EPI ISL 509264|B.1.1.206|South Africa|2020-07-01	0.0004560940	Africa
Africa|hCoV-19/Kenya/C4195/2020|EPI ISL 568723|B.1.5|Kenya|2020-06-05	Africa|hCoV-19/South Africa/KRISP-K000612/2020|EPI ISL 509264|B.1.1.206|South Africa|2020-07-01	0.0004074299	Africa
Africa|hCoV-19/Kenya/C4199/2020|EPI ISL 568724|B.1.5|Kenya|2020-05-06	Africa|hCoV-19/South Africa/KRISP-K000612/2020|EPI ISL 509264|B.1.1.206|South Africa|2020-07-01	0.0004801343	Africa
Africa|hCoV-19/Kenya/C4214/2020|EPI ISL 568725|B.1|Kenya|2020-06-05	Africa|hCoV-19/South Africa/KRISP-K000612/2020|EPI ISL 509264|B.1.1.206|South Africa|2020-07-01	0.0004369704	Africa
Africa|hCoV-19/Kenya/C4419/2020|EPI ISL 568727|B.1|Kenya|2020-05-07	Africa|hCoV-19/South Africa/KRISP-K000612/2020|EPI ISL 509264|B.1.1.206|South Africa|2020-07-01	0.0005047040	Africa
Africa|hCoV-19/Kenya/C4420/2020|EPI ISL 568728|B.1.5|Kenya|2020-05-07	Africa|hCoV-19/South Africa/KRISP-K000612/2020|EPI ISL 509264|B.1.1.206|South Africa|2020-07-01	0.0004499223	Africa
Africa|hCoV-19/Kenya/C4585/2020|EPI ISL 568730|B.1.5|Kenya|2020-05-08	Africa|hCoV-19/South Africa/KRISP-K000612/2020|EPI ISL 509264|B.1.1.206|South Africa|2020-07-01	0.0004413950	Africa
Africa|hCoV-19/Kenya/C460/2020|EPI ISL 457910|B.1.5|Kenya|2020-04-08	Africa|hCoV-19/South Africa/KRISP-K000612/2020|EPI ISL 509264|B.1.1.206|South Africa|2020-07-01	0.0004178115	Africa
Africa|hCoV-19/Kenya/C4691/2020|EPI ISL 568733|B.1.5|Kenya|2020-05-09	Africa|hCoV-19/South Africa/KRISP-K000612/2020|EPI ISL 509264|B.1.1.206|South Africa|2020-07-01	0.0004130095	Africa
Africa|hCoV-19/Kenya/C4710/2020|EPI ISL 568735|B.1.5|Kenya|2020-05-08	Africa|hCoV-19/South Africa/KRISP-K000612/2020|EPI ISL 509264|B.1.1.206|South Africa|2020-07-01	0.0005042560	Africa
Africa|hCoV-19/Kenya/C4717/2020|EPI ISL 568737|B.1.5|Kenya|2020-05-08	Africa|hCoV-19/South Africa/KRISP-K000612/2020|EPI ISL 509264|B.1.1.206|South Africa|2020-07-01	0.0004258355	Africa
Africa|hCoV-19/Kenya/C4872/2020|EPI ISL 568741|B.1.5|Kenya|2020-05-08	Africa|hCoV-19/South Africa/KRISP-K000612/2020|EPI ISL 509264|B.1.1.206|South Africa|2020-07-01	0.0004455396	Africa
Africa|hCoV-19/Kenya/C4895/2020|EPI ISL 568742|B.1.5|Kenya|2020-05-08	Africa|hCoV-19/South Africa/KRISP-K000612/2020|EPI ISL 509264|B.1.1.206|South Africa|2020-07-01	0.0005145464	Africa
Africa|hCoV-19/Kenya/C5008/2020|EPI ISL 568744|B.1|Kenya|2020-05-08	Africa|hCoV-19/South Africa/KRISP-K000612/2020|EPI ISL 509264|B.1.1.206|South Africa|2020-07-01	0.0004197444	Africa
Africa|hCoV-19/Kenya/C5011/2020|EPI ISL 568745|B.1.5|Kenya|2020-05-08	Africa|hCoV-19/South Africa/KRISP-K000612/2020|EPI ISL 509264|B.1.1.206|South Africa|2020-07-01	0.0004800847	Africa
Africa|hCoV-19/Kenya/C5119/2020|EPI ISL 568750|B.1|Kenya|2020-05-09	Africa|hCoV-19/South Africa/KRISP-K000612/2020|EPI ISL 509264|B.1.1.206|South Africa|2020-07-01	0.0003734657	Africa
Africa|hCoV-19/Kenya/C5177/2020|EPI ISL 568752|B.1.5|Kenya|2020-05-09	Africa|hCoV-19/South Africa/KRISP-K000612/2020|EPI ISL 509264|B.1.1.206|South Africa|2020-07-01	0.0004458712	Africa
Africa|hCoV-19/Kenya/C5178/2020|EPI ISL 568753|B.1.5|Kenya|2020-05-09	Africa|hCoV-19/South Africa/KRISP-K000612/2020|EPI ISL 509264|B.1.1.206|South Africa|2020-07-01	0.0004236702	Africa
Africa|hCoV-19/Kenya/C5246/2020|EPI ISL 568754|B.1.5|Kenya|2020-05-09	Africa|hCoV-19/South Africa/KRISP-K000612/2020|EPI ISL 509264|B.1.1.206|South Africa|2020-07-01	0.0004418807	Africa
Africa|hCoV-19/Kenya/C5288/2020|EPI ISL 568755|B.1.5|Kenya|2020-05-10	Africa|hCoV-19/South Africa/KRISP-K000612/2020|EPI ISL 509264|B.1.1.206|South Africa|2020-07-01	0.0005198018	Africa
Africa|hCoV-19/Kenya/C5289/2020|EPI ISL 568756|B.1.5|Kenya|2020-05-10	Africa|hCoV-19/South Africa/KRISP-K000612/2020|EPI ISL 509264|B.1.1.206|South Africa|2020-07-01	0.0003883560	Africa
Africa|hCoV-19/Kenya/C5328/2020|EPI ISL 568760|B.1.5|Kenya|2020-05-10	Africa|hCoV-19/South Africa/KRISP-K000612/2020|EPI ISL 509264|B.1.1.206|South Africa|2020-07-01	0.0004459513	Africa
Africa|hCoV-19/Kenya/C5335/2020|EPI ISL 568762|B.1.5|Kenya|2020-05-10	Africa|hCoV-19/South Africa/KRISP-K000612/2020|EPI ISL 509264|B.1.1.206|South Africa|2020-07-01	0.0004463349	Africa
Africa|hCoV-19/Kenya/C5384/2020|EPI ISL 568764|B.1.5|Kenya|2020-05-10	Africa|hCoV-19/South Africa/KRISP-K000612/2020|EPI ISL 509264|B.1.1.206|South Africa|2020-07-01	0.0005042391	Africa
Africa|hCoV-19/Kenya/C54/2020|EPI ISL 457847|B.1|Kenya|2020-03-24	Africa|hCoV-19/South Africa/KRISP-K000612/2020|EPI ISL 509264|B.1.1.206|South Africa|2020-07-01	0.0004795704	Africa
Africa|hCoV-19/Kenya/C544/2020|EPI ISL 457911|B.1.5|Kenya|2020-04-10	Africa|hCoV-19/South Africa/KRISP-K000612/2020|EPI ISL 509264|B.1.1.206|South Africa|2020-07-01	0.0004178261	Africa
Africa|hCoV-19/Kenya/C5442/2020|EPI ISL 568767|B.1.5|Kenya|2020-05-10	Africa|hCoV-19/South Africa/KRISP-K000612/2020|EPI ISL 509264|B.1.1.206|South Africa|2020-07-01	0.0004753813	Africa
Africa|hCoV-19/Kenya/C569/2020|EPI ISL 568700|B.1|Kenya|2020-04-12	Africa|hCoV-19/South Africa/KRISP-K000612/2020|EPI ISL 509264|B.1.1.206|South Africa|2020-07-01	0.0004195242	Africa
Africa|hCoV-19/Kenya/C5695/2020|EPI ISL 568770|B.1.5|Kenya|2020-05-11	Africa|hCoV-19/South Africa/KRISP-K000612/2020|EPI ISL 509264|B.1.1.206|South Africa|2020-07-01	0.0005093574	Africa
Africa|hCoV-19/Kenya/C5701/2020|EPI ISL 568772|B.1|Kenya|2020-05-11	Africa|hCoV-19/South Africa/KRISP-K000612/2020|EPI ISL 509264|B.1.1.206|South Africa|2020-07-01	0.0004414060	Africa
Africa|hCoV-19/Kenya/C571/2020|EPI ISL 568702|A|Kenya|2020-04-12	Africa|hCoV-19/South Africa/KRISP-K000612/2020|EPI ISL 509264|B.1.1.206|South Africa|2020-07-01	0.0007397076	Africa
Africa|hCoV-19/Kenya/C5767/2020|EPI ISL 568773|B.1.5|Kenya|2020-05-11	Africa|hCoV-19/South Africa/KRISP-K000612/2020|EPI ISL 509264|B.1.1.206|South Africa|2020-07-01	0.0005244384	Africa
Africa|hCoV-19/Kenya/C5811/2020|EPI ISL 568775|B.1.5|Kenya|2020-05-11	Africa|hCoV-19/South Africa/KRISP-K000612/2020|EPI ISL 509264|B.1.1.206|South Africa|2020-07-01	0.0004414055	Africa
Africa|hCoV-19/Kenya/C5813/2020|EPI ISL 568776|B.1|Kenya|2020-05-11	Africa|hCoV-19/South Africa/KRISP-K000612/2020|EPI ISL 509264|B.1.1.206|South Africa|2020-07-01	0.0004458712	Africa
Africa|hCoV-19/Kenya/C5835/2020|EPI ISL 568777|B.1.5|Kenya|2020-05-12	Africa|hCoV-19/South Africa/KRISP-K000612/2020|EPI ISL 509264|B.1.1.206|South Africa|2020-07-01	0.0004798549	Africa
Africa|hCoV-19/Kenya/C587/2020|EPI ISL 457912|B.1.5|Kenya|2020-04-11	Africa|hCoV-19/South Africa/KRISP-K000612/2020|EPI ISL 509264|B.1.1.206|South Africa|2020-07-01	0.0003828606	Africa
Africa|hCoV-19/Kenya/C589/2020|EPI ISL 457913|B.1.5|Kenya|2020-04-11	Africa|hCoV-19/South Africa/KRISP-K000612/2020|EPI ISL 509264|B.1.1.206|South Africa|2020-07-01	0.0003767858	Africa
Africa|hCoV-19/Kenya/C5902/2020|EPI ISL 568779|B.1.5|Kenya|2020-05-12	Africa|hCoV-19/South Africa/KRISP-K000612/2020|EPI ISL 509264|B.1.1.206|South Africa|2020-07-01	0.0004503187	Africa
Africa|hCoV-19/Kenya/C5911/2020|EPI ISL 568780|B.1.5|Kenya|2020-05-12	Africa|hCoV-19/South Africa/KRISP-K000612/2020|EPI ISL 509264|B.1.1.206|South Africa|2020-07-01	0.0004502045	Africa
Africa|hCoV-19/Kenya/C5914/2020|EPI ISL 568782|B.1.5|Kenya|2020-05-12	Africa|hCoV-19/South Africa/KRISP-K000612/2020|EPI ISL 509264|B.1.1.206|South Africa|2020-07-01	0.0004758336	Africa
Africa|hCoV-19/Kenya/C6186/2020|EPI ISL 568787|B.1.5|Kenya|2020-05-13	Africa|hCoV-19/South Africa/KRISP-K000612/2020|EPI ISL 509264|B.1.1.206|South Africa|2020-07-01	0.0005145708	Africa
Africa|hCoV-19/Kenya/C6255/2020|EPI ISL 568790|B.1.1.33|Kenya|2020-05-13	Africa|hCoV-19/South Africa/KRISP-K000612/2020|EPI ISL 509264|B.1.1.206|South Africa|2020-07-01	0.0005096623	Africa
Africa|hCoV-19/Kenya/C6298/2020|EPI ISL 568792|B.1|Kenya|2020-05-13	Africa|hCoV-19/South Africa/KRISP-K000612/2020|EPI ISL 509264|B.1.1.206|South Africa|2020-07-01	0.0004544210	Africa
Africa|hCoV-19/Kenya/C6369/2020|EPI ISL 568794|B.1|Kenya|2020-05-14	Africa|hCoV-19/South Africa/KRISP-K000612/2020|EPI ISL 509264|B.1.1.206|South Africa|2020-07-01	0.0004887134	Africa
Africa|hCoV-19/Kenya/C6380/2020|EPI ISL 568798|B.1.5|Kenya|2020-05-15	Africa|hCoV-19/South Africa/KRISP-K000612/2020|EPI ISL 509264|B.1.1.206|South Africa|2020-07-01	0.0003848246	Africa
Africa|hCoV-19/Kenya/C6384/2020|EPI ISL 568799|B.1|Kenya|2020-05-14	Africa|hCoV-19/South Africa/KRISP-K000612/2020|EPI ISL 509264|B.1.1.206|South Africa|2020-07-01	0.0003770878	Africa
Africa|hCoV-19/Kenya/C639/2020|EPI ISL 568703|B|Kenya|2020-04-14	Africa|hCoV-19/South Africa/KRISP-K000612/2020|EPI ISL 509264|B.1.1.206|South Africa|2020-07-01	0.0005588522	Africa
Africa|hCoV-19/Kenya/C6518/2020|EPI ISL 568803|B.1.5|Kenya|2020-05-14	Africa|hCoV-19/South Africa/KRISP-K000612/2020|EPI ISL 509264|B.1.1.206|South Africa|2020-07-01	0.0004921268	Africa
Africa|hCoV-19/Kenya/C6524/2020|EPI ISL 568805|A|Kenya|2020-05-14	Africa|hCoV-19/South Africa/KRISP-K000612/2020|EPI ISL 509264|B.1.1.206|South Africa|2020-07-01	0.0007937868	Africa
Africa|hCoV-19/Kenya/C656/2020|EPI ISL 457915|B.1.5|Kenya|2020-04-13	Africa|hCoV-19/South Africa/KRISP-K000612/2020|EPI ISL 509264|B.1.1.206|South Africa|2020-07-01	0.0004706359	Africa
Africa|hCoV-19/Kenya/C6564/2020|EPI ISL 568806|B.1.5|Kenya|2020-05-14	Africa|hCoV-19/South Africa/KRISP-K000612/2020|EPI ISL 509264|B.1.1.206|South Africa|2020-07-01	0.0004940994	Africa
Africa|hCoV-19/Kenya/C6878/2020|EPI ISL 568813|B.1.1|Kenya|2020-05-15	Africa|hCoV-19/South Africa/KRISP-K000612/2020|EPI ISL 509264|B.1.1.206|South Africa|2020-07-01	0.0002851435	Africa
Africa|hCoV-19/Kenya/C6914/2020|EPI ISL 568817|B.1|Kenya|2020-05-15	Africa|hCoV-19/South Africa/KRISP-K000612/2020|EPI ISL 509264|B.1.1.206|South Africa|2020-07-01	0.0005240534	Africa
Africa|hCoV-19/Kenya/C7081/2020|EPI ISL 568824|B.1.5|Kenya|2020-05-16	Africa|hCoV-19/South Africa/KRISP-K000612/2020|EPI ISL 509264|B.1.1.206|South Africa|2020-07-01	0.0004274927	Africa
Africa|hCoV-19/Kenya/C713/2020|EPI ISL 457920|B.1.5|Kenya|2020-04-14	Africa|hCoV-19/South Africa/KRISP-K000612/2020|EPI ISL 509264|B.1.1.206|South Africa|2020-07-01	0.0004369893	Africa
Africa|hCoV-19/Kenya/C7579/2020|EPI ISL 568842|A|Kenya|2020-05-16	Africa|hCoV-19/South Africa/KRISP-K000612/2020|EPI ISL 509264|B.1.1.206|South Africa|2020-07-01	0.0007959129	Africa
Africa|hCoV-19/Kenya/C7605/2020|EPI ISL 568847|A|Kenya|2020-05-16	Africa|hCoV-19/South Africa/KRISP-K000612/2020|EPI ISL 509264|B.1.1.206|South Africa|2020-07-01	0.0007808725	Africa
Africa|hCoV-19/Kenya/C787/2020|EPI ISL 457921|B.1.5|Kenya|2020-04-15	Africa|hCoV-19/South Africa/KRISP-K000612/2020|EPI ISL 509264|B.1.1.206|South Africa|2020-07-01	0.0004033493	Africa
Africa|hCoV-19/Kenya/C7949/2020|EPI ISL 568852|B.1|Kenya|2020-05-18	Africa|hCoV-19/South Africa/KRISP-K000612/2020|EPI ISL 509264|B.1.1.206|South Africa|2020-07-01	0.0005251051	Africa
Africa|hCoV-19/Kenya/C815/2020|EPI ISL 568706|B.1|Kenya|2020-04-16	Africa|hCoV-19/South Africa/KRISP-K000612/2020|EPI ISL 509264|B.1.1.206|South Africa|2020-07-01	0.0004541964	Africa
Africa|hCoV-19/Kenya/C8240/2020|EPI ISL 568855|B.1.5|Kenya|2020-05-19	Africa|hCoV-19/South Africa/KRISP-K000612/2020|EPI ISL 509264|B.1.1.206|South Africa|2020-07-01	0.0004569376	Africa
Africa|hCoV-19/Kenya/C926/2020|EPI ISL 457928|B.1.5|Kenya|2020-04-17	Africa|hCoV-19/South Africa/KRISP-K000612/2020|EPI ISL 509264|B.1.1.206|South Africa|2020-07-01	0.0004395600	Africa
Africa|hCoV-19/Kenya/D5/2020|EPI ISL 457999|B.1|Kenya|2020-05-22	Africa|hCoV-19/South Africa/KRISP-K000612/2020|EPI ISL 509264|B.1.1.206|South Africa|2020-07-01	0.0006886756	Africa
Africa|hCoV-19/Kenya/D6/2020|EPI ISL 458000|B.40|Kenya|2020-03-17	Africa|hCoV-19/South Africa/KRISP-K000612/2020|EPI ISL 509264|B.1.1.206|South Africa|2020-07-01	0.0008102433	Africa
Africa|hCoV-19/Kenya/NIC 059/2020|EPI ISL 457827|B.40|Kenya|2020-03	Africa|hCoV-19/South Africa/KRISP-K000612/2020|EPI ISL 509264|B.1.1.206|South Africa|2020-07-01	0.0007471322	Africa
Africa|hCoV-19/Kenya/NIC 084/2020|EPI ISL 457828|B|Kenya|2020-03	Africa|hCoV-19/South Africa/KRISP-K000612/2020|EPI ISL 509264|B.1.1.206|South Africa|2020-07-01	0.0007060846	Africa
Africa|hCoV-19/Kenya/NIC 087/2020|EPI ISL 457829|B.1.1.20|Kenya|2020-03	Africa|hCoV-19/South Africa/KRISP-K000612/2020|EPI ISL 509264|B.1.1.206|South Africa|2020-07-01	0.0003386520	Africa
Africa|hCoV-19/Kenya/NIC 089/2020|EPI ISL 457830|B.1.1.20|Kenya|2020-03	Africa|hCoV-19/South Africa/KRISP-K000612/2020|EPI ISL 509264|B.1.1.206|South Africa|2020-07-01	0.0003523354	Africa
Africa|hCoV-19/Kenya/NIC 168/2020|EPI ISL 457832|B.1.255|Kenya|2020-03	Africa|hCoV-19/South Africa/KRISP-K000612/2020|EPI ISL 509264|B.1.1.206|South Africa|2020-07-01	0.0004845708	Africa
Africa|hCoV-19/Kenya/NIC 187/2020|EPI ISL 457833|B.1.5|Kenya|2020-03-20	Africa|hCoV-19/South Africa/KRISP-K000612/2020|EPI ISL 509264|B.1.1.206|South Africa|2020-07-01	0.0004706043	Africa
Africa|hCoV-19/Kenya/NIC 196/2020|EPI ISL 457834|B.1.1|Kenya|2020-03-21	Africa|hCoV-19/South Africa/KRISP-K000612/2020|EPI ISL 509264|B.1.1.206|South Africa|2020-07-01	0.0003161596	Africa
Africa|hCoV-19/Kenya/NIC 248/2020|EPI ISL 457836|B.40|Kenya|2020-03-23	Africa|hCoV-19/South Africa/KRISP-K000612/2020|EPI ISL 509264|B.1.1.206|South Africa|2020-07-01	0.0006853025	Africa
Africa|hCoV-19/Kenya/NIC 266/2020|EPI ISL 457838|B.6|Kenya|2020-03-24	Africa|hCoV-19/South Africa/KRISP-K000612/2020|EPI ISL 509264|B.1.1.206|South Africa|2020-07-01	0.0007866533	Africa
Africa|hCoV-19/Kenya/NIC 492/2020|EPI ISL 457840|B.1.5|Kenya|2020-03	Africa|hCoV-19/South Africa/KRISP-K000612/2020|EPI ISL 509264|B.1.1.206|South Africa|2020-07-01	0.0004185546	Africa
Africa|hCoV-19/Kenya/NIC 512/2020|EPI ISL 457841|B.1.5|Kenya|2020-03	Africa|hCoV-19/South Africa/KRISP-K000612/2020|EPI ISL 509264|B.1.1.206|South Africa|2020-07-01	0.0004182482	Africa
Africa|hCoV-19/Kenya/NIC 569/2020|EPI ISL 457843|B.1.1|Kenya|2020-03-29	Africa|hCoV-19/South Africa/KRISP-K000612/2020|EPI ISL 509264|B.1.1.206|South Africa|2020-07-01	0.0003360915	Africa
Africa|hCoV-19/Kenya/NIC 593/2020|EPI ISL 457844|B.1.1.316|Kenya|2020-03-29	Africa|hCoV-19/South Africa/KRISP-K000612/2020|EPI ISL 509264|B.1.1.206|South Africa|2020-07-01	0.0003459135	Africa
Africa|hCoV-19/Kenya/S052/2020|EPI ISL 457932|B.4|Kenya|2020-03-14	Africa|hCoV-19/South Africa/KRISP-K000612/2020|EPI ISL 509264|B.1.1.206|South Africa|2020-07-01	0.0008626963	Africa
Africa|hCoV-19/Kenya/S109/2020|EPI ISL 457933|B.4|Kenya|2020-03-23	Africa|hCoV-19/South Africa/KRISP-K000612/2020|EPI ISL 509264|B.1.1.206|South Africa|2020-07-01	0.0008349229	Africa
Africa|hCoV-19/Kenya/S299/2020|EPI ISL 457934|B.1.1.1|Kenya|2020-03-29	Africa|hCoV-19/South Africa/KRISP-K000612/2020|EPI ISL 509264|B.1.1.206|South Africa|2020-07-01	0.0004794555	Africa
Africa|hCoV-19/Madagascar/IP-01650/2020|EPI ISL 508862|B.1|Madagascar|2020-03-20	Africa|hCoV-19/South Africa/KRISP-K000612/2020|EPI ISL 509264|B.1.1.206|South Africa|2020-07-01	0.0005042391	Africa
Africa|hCoV-19/Madagascar/IP-01861/2020|EPI ISL 508863|B.1|Madagascar|2020-03-22	Africa|hCoV-19/South Africa/KRISP-K000612/2020|EPI ISL 509264|B.1.1.206|South Africa|2020-07-01	0.0005042391	Africa
Africa|hCoV-19/Mali/M002593/2020|EPI ISL 487446|A|Mali|2020-04-06	Africa|hCoV-19/South Africa/KRISP-K000612/2020|EPI ISL 509264|B.1.1.206|South Africa|2020-07-01	0.0007733464	Africa
Africa|hCoV-19/Mali/M002615/2020|EPI ISL 487447|A|Mali|2020-04-06	Africa|hCoV-19/South Africa/KRISP-K000612/2020|EPI ISL 509264|B.1.1.206|South Africa|2020-07-01	0.0007397823	Africa
Africa|hCoV-19/Mali/M002616/2020|EPI ISL 487448|A|Mali|2020-04-06	Africa|hCoV-19/South Africa/KRISP-K000612/2020|EPI ISL 509264|B.1.1.206|South Africa|2020-07-01	0.0007074426	Africa
Africa|hCoV-19/Mali/M002618/2020|EPI ISL 487449|A|Mali|2020-04-06	Africa|hCoV-19/South Africa/KRISP-K000612/2020|EPI ISL 509264|B.1.1.206|South Africa|2020-07-01	0.0007733492	Africa
Africa|hCoV-19/Mali/M002644/2020|EPI ISL 487450|A|Mali|2020-04-08	Africa|hCoV-19/South Africa/KRISP-K000612/2020|EPI ISL 509264|B.1.1.206|South Africa|2020-07-01	0.0008070435	Africa
Africa|hCoV-19/Mali/M002659/2020|EPI ISL 487451|A|Mali|2020-04-09	Africa|hCoV-19/South Africa/KRISP-K000612/2020|EPI ISL 509264|B.1.1.206|South Africa|2020-07-01	0.0007397077	Africa
Africa|hCoV-19/Mali/M002663/2020|EPI ISL 487452|A|Mali|2020-04-09	Africa|hCoV-19/South Africa/KRISP-K000612/2020|EPI ISL 509264|B.1.1.206|South Africa|2020-07-01	0.0008406279	Africa
Africa|hCoV-19/Mali/M002667/2020|EPI ISL 487453|B.1|Mali|2020-04-10	Africa|hCoV-19/South Africa/KRISP-K000612/2020|EPI ISL 509264|B.1.1.206|South Africa|2020-07-01	0.0005042391	Africa
Africa|hCoV-19/Mali/M002672/2020|EPI ISL 487454|B|Mali|2020-04-10	Africa|hCoV-19/South Africa/KRISP-K000612/2020|EPI ISL 509264|B.1.1.206|South Africa|2020-07-01	0.0006726085	Africa
Africa|hCoV-19/Mali/M002673/2020|EPI ISL 487455|B.1|Mali|2020-04-10	Africa|hCoV-19/South Africa/KRISP-K000612/2020|EPI ISL 509264|B.1.1.206|South Africa|2020-07-01	0.0005042290	Africa
Africa|hCoV-19/Mali/M002675/2020|EPI ISL 487456|A|Mali|2020-04-10	Africa|hCoV-19/South Africa/KRISP-K000612/2020|EPI ISL 509264|B.1.1.206|South Africa|2020-07-01	0.0007397077	Africa
Africa|hCoV-19/Mali/M002698/2020|EPI ISL 487457|A|Mali|2020-04-12	Africa|hCoV-19/South Africa/KRISP-K000612/2020|EPI ISL 509264|B.1.1.206|South Africa|2020-07-01	0.0007068853	Africa
Africa|hCoV-19/Mali/M002700/2020|EPI ISL 487458|B.1|Mali|2020-04-12	Africa|hCoV-19/South Africa/KRISP-K000612/2020|EPI ISL 509264|B.1.1.206|South Africa|2020-07-01	0.0006413349	Africa
Africa|hCoV-19/Mali/M002703/2020|EPI ISL 487459|B.1|Mali|2020-04-12	Africa|hCoV-19/South Africa/KRISP-K000612/2020|EPI ISL 509264|B.1.1.206|South Africa|2020-07-01	0.0005714827	Africa
Africa|hCoV-19/Mali/M002704/2020|EPI ISL 487460|A|Mali|2020-04-12	Africa|hCoV-19/South Africa/KRISP-K000612/2020|EPI ISL 509264|B.1.1.206|South Africa|2020-07-01	0.0006724050	Africa
Africa|hCoV-19/Mali/M002707/2020|EPI ISL 487461|A|Mali|2020-04-12	Africa|hCoV-19/South Africa/KRISP-K000612/2020|EPI ISL 509264|B.1.1.206|South Africa|2020-07-01	0.0008406645	Africa
Africa|hCoV-19/Mali/M002758/2020|EPI ISL 487462|B.1|Mali|2020-04-13	Africa|hCoV-19/South Africa/KRISP-K000612/2020|EPI ISL 509264|B.1.1.206|South Africa|2020-07-01	0.0006051786	Africa
Africa|hCoV-19/Mali/M002823/2020|EPI ISL 487463|A|Mali|2020-04-14	Africa|hCoV-19/South Africa/KRISP-K000612/2020|EPI ISL 509264|B.1.1.206|South Africa|2020-07-01	0.0007733282	Africa
Africa|hCoV-19/Mali/M002824/2020|EPI ISL 487464|B.1.3|Mali|2020-04-14	Africa|hCoV-19/South Africa/KRISP-K000612/2020|EPI ISL 509264|B.1.1.206|South Africa|2020-07-01	0.0006051500	Africa
Africa|hCoV-19/Mali/M002826/2020|EPI ISL 487465|A|Mali|2020-04-14	Africa|hCoV-19/South Africa/KRISP-K000612/2020|EPI ISL 509264|B.1.1.206|South Africa|2020-07-01	0.0007060703	Africa
Africa|hCoV-19/Mali/M002830/2020|EPI ISL 487466|B.1.275|Mali|2020-04-14	Africa|hCoV-19/South Africa/KRISP-K000612/2020|EPI ISL 509264|B.1.1.206|South Africa|2020-07-01	0.0005715439	Africa
Africa|hCoV-19/Morocco/15N/2020|EPI ISL 458150|B.1.1|Morocco|2020-05-15	Africa|hCoV-19/South Africa/KRISP-K000612/2020|EPI ISL 509264|B.1.1.206|South Africa|2020-07-01	0.0006058689	Africa
Africa|hCoV-19/Morocco/6887/2020|EPI ISL 459965|B.1.1|Morocco|2020-03-03	Africa|hCoV-19/South Africa/KRISP-K000612/2020|EPI ISL 509264|B.1.1.206|South Africa|2020-07-01	0.0003024662	Africa
Africa|hCoV-19/Morocco/6888/2020|EPI ISL 459966|B.1.1|Morocco|2020-03-15	Africa|hCoV-19/South Africa/KRISP-K000612/2020|EPI ISL 509264|B.1.1.206|South Africa|2020-07-01	0.0004033222	Africa
Africa|hCoV-19/Morocco/6889/2020|EPI ISL 459967|B.1.5|Morocco|2020-03-15	Africa|hCoV-19/South Africa/KRISP-K000612/2020|EPI ISL 509264|B.1.1.206|South Africa|2020-07-01	0.0004070700	Africa
Africa|hCoV-19/Morocco/6890/2020|EPI ISL 459968|B.1.5|Morocco|2020-03-17	Africa|hCoV-19/South Africa/KRISP-K000612/2020|EPI ISL 509264|B.1.1.206|South Africa|2020-07-01	0.0004735689	Africa
Africa|hCoV-19/Morocco/6891/2020|EPI ISL 459969|B.1.255|Morocco|2020-03-20	Africa|hCoV-19/South Africa/KRISP-K000612/2020|EPI ISL 509264|B.1.1.206|South Africa|2020-07-01	0.0004416645	Africa
Africa|hCoV-19/Morocco/6892/2020|EPI ISL 459970|B.1.5|Morocco|2020-03-17	Africa|hCoV-19/South Africa/KRISP-K000612/2020|EPI ISL 509264|B.1.1.206|South Africa|2020-07-01	0.0004759184	Africa
Africa|hCoV-19/Morocco/6893/2020|EPI ISL 459971|B.1.153|Morocco|2020-03-18	Africa|hCoV-19/South Africa/KRISP-K000612/2020|EPI ISL 509264|B.1.1.206|South Africa|2020-07-01	0.0006476994	Africa
Africa|hCoV-19/Morocco/6894/2020|EPI ISL 459972|B.1|Morocco|2020-03-20	Africa|hCoV-19/South Africa/KRISP-K000612/2020|EPI ISL 509264|B.1.1.206|South Africa|2020-07-01	0.0006051500	Africa
Africa|hCoV-19/Morocco/6895/2020|EPI ISL 459973|B.1.1|Morocco|2020-03-20	Africa|hCoV-19/South Africa/KRISP-K000612/2020|EPI ISL 509264|B.1.1.206|South Africa|2020-07-01	0.0003360803	Africa
Africa|hCoV-19/Morocco/6897/2020|EPI ISL 459975|B.1.5|Morocco|2020-03-21	Africa|hCoV-19/South Africa/KRISP-K000612/2020|EPI ISL 509264|B.1.1.206|South Africa|2020-07-01	0.0004706201	Africa
Africa|hCoV-19/Morocco/6898/2020|EPI ISL 459976|B.1|Morocco|2020-03-16	Africa|hCoV-19/South Africa/KRISP-K000612/2020|EPI ISL 509264|B.1.1.206|South Africa|2020-07-01	0.0005379128	Africa
Africa|hCoV-19/Morocco/6899/2020|EPI ISL 459977|B.1.1|Morocco|2020-04-21	Africa|hCoV-19/South Africa/KRISP-K000612/2020|EPI ISL 509264|B.1.1.206|South Africa|2020-07-01	0.0003360949	Africa
Africa|hCoV-19/Morocco/6900/2020|EPI ISL 459978|B.1.1.247|Morocco|2020-04-20	Africa|hCoV-19/South Africa/KRISP-K000612/2020|EPI ISL 509264|B.1.1.206|South Africa|2020-07-01	0.0004369690	Africa
Africa|hCoV-19/Morocco/6901/2020|EPI ISL 459979|B.1|Morocco|2020-04-19	Africa|hCoV-19/South Africa/KRISP-K000612/2020|EPI ISL 509264|B.1.1.206|South Africa|2020-07-01	0.0005378659	Africa
Africa|hCoV-19/Morocco/6902/2020|EPI ISL 459980|B.1.1|Morocco|2020-04-19	Africa|hCoV-19/South Africa/KRISP-K000612/2020|EPI ISL 509264|B.1.1.206|South Africa|2020-07-01	0.0004705915	Africa
Africa|hCoV-19/Morocco/6903/2020|EPI ISL 459981|B.1|Morocco|2020-04-19	Africa|hCoV-19/South Africa/KRISP-K000612/2020|EPI ISL 509264|B.1.1.206|South Africa|2020-07-01	0.0006724453	Africa
Africa|hCoV-19/Morocco/6904/2020|EPI ISL 459982|B.1|Morocco|2020-04-18	Africa|hCoV-19/South Africa/KRISP-K000612/2020|EPI ISL 509264|B.1.1.206|South Africa|2020-07-01	0.0006388125	Africa
Africa|hCoV-19/Morocco/6905/2020|EPI ISL 459983|B.1.1|Morocco|2020-04-21	Africa|hCoV-19/South Africa/KRISP-K000612/2020|EPI ISL 509264|B.1.1.206|South Africa|2020-07-01	0.0004033478	Africa
Africa|hCoV-19/Morocco/6906/2020|EPI ISL 459984|B.1.1|Morocco|2020-04-06	Africa|hCoV-19/South Africa/KRISP-K000612/2020|EPI ISL 509264|B.1.1.206|South Africa|2020-07-01	0.0003024662	Africa
Africa|hCoV-19/Morocco/AZ183/2020|EPI ISL 476026|B.1.1|Morocco|2020-05-11	Africa|hCoV-19/South Africa/KRISP-K000612/2020|EPI ISL 509264|B.1.1.206|South Africa|2020-07-01	0.0005042373	Africa
Africa|hCoV-19/Morocco/CA24/2020|EPI ISL 476025|B.1.1|Morocco|2020-05-02	Africa|hCoV-19/South Africa/KRISP-K000612/2020|EPI ISL 509264|B.1.1.206|South Africa|2020-07-01	0.0006388166	Africa
Africa|hCoV-19/Morocco/HMIMV-Rabat102-03/2020|EPI ISL 471456|B.1|Morocco|2020-03-31	Africa|hCoV-19/South Africa/KRISP-K000612/2020|EPI ISL 509264|B.1.1.206|South Africa|2020-07-01	0.0006388102	Africa
Africa|hCoV-19/Morocco/HMIMV-Rabat1025-04/2020|EPI ISL 471457|B.1|Morocco|2020-04-13	Africa|hCoV-19/South Africa/KRISP-K000612/2020|EPI ISL 509264|B.1.1.206|South Africa|2020-07-01	0.0005715325	Africa
Africa|hCoV-19/Morocco/HMIMV-Rabat1429-04/2020|EPI ISL 471458|B.1|Morocco|2020-04-19	Africa|hCoV-19/South Africa/KRISP-K000612/2020|EPI ISL 509264|B.1.1.206|South Africa|2020-07-01	0.0006724770	Africa
Africa|hCoV-19/Morocco/HMIMV-Rabat1435-04/2020|EPI ISL 471459|B.1|Morocco|2020-04-19	Africa|hCoV-19/South Africa/KRISP-K000612/2020|EPI ISL 509264|B.1.1.206|South Africa|2020-07-01	0.0005378786	Africa
Africa|hCoV-19/Morocco/HMIMV-Rabat1462-04/2020|EPI ISL 471460|B.1|Morocco|2020-04-19	Africa|hCoV-19/South Africa/KRISP-K000612/2020|EPI ISL 509264|B.1.1.206|South Africa|2020-07-01	0.0006388125	Africa
Africa|hCoV-19/Morocco/OUA677-19/2020|EPI ISL 451400|B.1.5|Morocco|2020-04-23	Africa|hCoV-19/South Africa/KRISP-K000612/2020|EPI ISL 509264|B.1.1.206|South Africa|2020-07-01	0.0005379020	Africa
Africa|hCoV-19/Morocco/RA85/2020|EPI ISL 467299|B.1|Morocco|2020-05-21	Africa|hCoV-19/South Africa/KRISP-K000612/2020|EPI ISL 509264|B.1.1.206|South Africa|2020-07-01	0.0010091466	Africa
Africa|hCoV-19/Morocco/RMPS-01/2020|EPI ISL 469017|B.1|Morocco|2020-04-13	Africa|hCoV-19/South Africa/KRISP-K000612/2020|EPI ISL 509264|B.1.1.206|South Africa|2020-07-01	0.0005042391	Africa
Africa|hCoV-19/Morocco/RMPS-02/2020|EPI ISL 469049|B.1|Morocco|2020-03-30	Africa|hCoV-19/South Africa/KRISP-K000612/2020|EPI ISL 509264|B.1.1.206|South Africa|2020-07-01	0.0005042611	Africa
Africa|hCoV-19/Morocco/RMPS-03/2020|EPI ISL 469051|B.1|Morocco|2020-04-03	Africa|hCoV-19/South Africa/KRISP-K000612/2020|EPI ISL 509264|B.1.1.206|South Africa|2020-07-01	0.0006051500	Africa
Africa|hCoV-19/Morocco/RMPS-04/2020|EPI ISL 469052|B.1|Morocco|2020-03-30	Africa|hCoV-19/South Africa/KRISP-K000612/2020|EPI ISL 509264|B.1.1.206|South Africa|2020-07-01	0.0005042391	Africa
Africa|hCoV-19/Morocco/RMPS-05/2020|EPI ISL 469053|B.1|Morocco|2020-03-30	Africa|hCoV-19/South Africa/KRISP-K000612/2020|EPI ISL 509264|B.1.1.206|South Africa|2020-07-01	0.0004706137	Africa
Africa|hCoV-19/Morocco/RMPS-06/2020|EPI ISL 469054|B.1|Morocco|2020-04-01	Africa|hCoV-19/South Africa/KRISP-K000612/2020|EPI ISL 509264|B.1.1.206|South Africa|2020-07-01	0.0005042391	Africa
Africa|hCoV-19/Morocco/RMPS-12/2020|EPI ISL 482737|B.1.1|Morocco|2020-05-08	Africa|hCoV-19/South Africa/KRISP-K000612/2020|EPI ISL 509264|B.1.1.206|South Africa|2020-07-01	0.0005131662	Africa
Africa|hCoV-19/Morocco/RMPS-13/2020|EPI ISL 482738|B.1|Morocco|2020-04-10	Africa|hCoV-19/South Africa/KRISP-K000612/2020|EPI ISL 509264|B.1.1.206|South Africa|2020-07-01	0.0005131382	Africa
Africa|hCoV-19/Morocco/RMPS-14/2020|EPI ISL 482739|B.1|Morocco|2020-04-22	Africa|hCoV-19/South Africa/KRISP-K000612/2020|EPI ISL 509264|B.1.1.206|South Africa|2020-07-01	0.0005233414	Africa
Africa|hCoV-19/Morocco/refstage1/2020|EPI ISL 476559|B.1.5|Morocco|2020-02-27	Africa|hCoV-19/South Africa/KRISP-K000612/2020|EPI ISL 509264|B.1.1.206|South Africa|2020-07-01	0.0004033495	Africa
Africa|hCoV-19/Nigeria/AB03-CV135/2020|EPI ISL 527872|B.1.5|Nigeria|2020-05-12	Africa|hCoV-19/South Africa/KRISP-K000612/2020|EPI ISL 509264|B.1.1.206|South Africa|2020-07-01	0.0005096684	Africa
Africa|hCoV-19/Nigeria/ED01-CV155/2020|EPI ISL 527873|B.40|Nigeria|2020-02-21	Africa|hCoV-19/South Africa/KRISP-K000612/2020|EPI ISL 509264|B.1.1.206|South Africa|2020-07-01	0.0008070365	Africa
Africa|hCoV-19/Nigeria/ED02-CV156/2020|EPI ISL 527874|B.40|Nigeria|2020-03-23	Africa|hCoV-19/South Africa/KRISP-K000612/2020|EPI ISL 509264|B.1.1.206|South Africa|2020-07-01	0.0007060844	Africa
Africa|hCoV-19/Nigeria/ED03-CV157/2020|EPI ISL 527875|B.40|Nigeria|2020-03-26	Africa|hCoV-19/South Africa/KRISP-K000612/2020|EPI ISL 509264|B.1.1.206|South Africa|2020-07-01	0.0008674590	Africa
Africa|hCoV-19/Nigeria/ED04-CV158/2020|EPI ISL 527876|A|Nigeria|2020-03-25	Africa|hCoV-19/South Africa/KRISP-K000612/2020|EPI ISL 509264|B.1.1.206|South Africa|2020-07-01	0.0007397213	Africa
Africa|hCoV-19/Nigeria/ED06-CV159/2020|EPI ISL 527877|A|Nigeria|2020-03-25	Africa|hCoV-19/South Africa/KRISP-K000612/2020|EPI ISL 509264|B.1.1.206|South Africa|2020-07-01	0.0007293508	Africa
Africa|hCoV-19/Nigeria/ED07-CV160/2020|EPI ISL 527878|B.40|Nigeria|2020-03-31	Africa|hCoV-19/South Africa/KRISP-K000612/2020|EPI ISL 509264|B.1.1.206|South Africa|2020-07-01	0.0008407697	Africa
Africa|hCoV-19/Nigeria/ED1010-CV215/2020|EPI ISL 527879|B.1.1.229|Nigeria|2020-05-04	Africa|hCoV-19/South Africa/KRISP-K000612/2020|EPI ISL 509264|B.1.1.206|South Africa|2020-07-01	0.0003697045	Africa
Africa|hCoV-19/Nigeria/ED18-CV161/2020|EPI ISL 527880|B.1.5|Nigeria|2020-03-25	Africa|hCoV-19/South Africa/KRISP-K000612/2020|EPI ISL 509264|B.1.1.206|South Africa|2020-07-01	0.0004379610	Africa
Africa|hCoV-19/Nigeria/ED20-CV162/2020|EPI ISL 527881|B.1|Nigeria|2020-03-30	Africa|hCoV-19/South Africa/KRISP-K000612/2020|EPI ISL 509264|B.1.1.206|South Africa|2020-07-01	0.0005042391	Africa
Africa|hCoV-19/Nigeria/ED25-CV163/2020|EPI ISL 527882|B.1.5|Nigeria|2020-05-09	Africa|hCoV-19/South Africa/KRISP-K000612/2020|EPI ISL 509264|B.1.1.206|South Africa|2020-07-01	0.0004369705	Africa
Africa|hCoV-19/Nigeria/ED32-CV164/2020|EPI ISL 527883|B.1.5|Nigeria|2020-05-18	Africa|hCoV-19/South Africa/KRISP-K000612/2020|EPI ISL 509264|B.1.1.206|South Africa|2020-07-01	0.0004408176	Africa
Africa|hCoV-19/Nigeria/ED46-CV165/2020|EPI ISL 527884|B.1.1.229|Nigeria|2020-04-24	Africa|hCoV-19/South Africa/KRISP-K000612/2020|EPI ISL 509264|B.1.1.206|South Africa|2020-07-01	0.0004369615	Africa
Africa|hCoV-19/Nigeria/ED48-CV193/2020|EPI ISL 527885|B.1.5|Nigeria|2020-04-26	Africa|hCoV-19/South Africa/KRISP-K000612/2020|EPI ISL 509264|B.1.1.206|South Africa|2020-07-01	0.0003786998	Africa
Africa|hCoV-19/Nigeria/EK025-CV58/2020|EPI ISL 487098|B.1.1.71|Nigeria|2020-04-19	Africa|hCoV-19/South Africa/KRISP-K000612/2020|EPI ISL 509264|B.1.1.206|South Africa|2020-07-01	0.0004474978	Africa
Africa|hCoV-19/Nigeria/EK084-CV50/2020|EPI ISL 487105|B.1.1.71|Nigeria|2020-04-23	Africa|hCoV-19/South Africa/KRISP-K000612/2020|EPI ISL 509264|B.1.1.206|South Africa|2020-07-01	0.0004369581	Africa
Africa|hCoV-19/Nigeria/EK220-CV54/2020|EPI ISL 487102|B.1.1|Nigeria|2020-05-14	Africa|hCoV-19/South Africa/KRISP-K000612/2020|EPI ISL 509264|B.1.1.206|South Africa|2020-07-01	0.0004038201	Africa
Africa|hCoV-19/Nigeria/EK254-CV60/2020|EPI ISL 487096|B.1.1|Nigeria|2020-05-19	Africa|hCoV-19/South Africa/KRISP-K000612/2020|EPI ISL 509264|B.1.1.206|South Africa|2020-07-01	0.0004144310	Africa
Africa|hCoV-19/Nigeria/EK291-CV115/2020|EPI ISL 527887|B.1.1|Nigeria|2020-06-02	Africa|hCoV-19/South Africa/KRISP-K000612/2020|EPI ISL 509264|B.1.1.206|South Africa|2020-07-01	0.0004369878	Africa
Africa|hCoV-19/Nigeria/KW017-CV24/2020|EPI ISL 455362|B.1.255|Nigeria|2020-04-10	Africa|hCoV-19/South Africa/KRISP-K000612/2020|EPI ISL 509264|B.1.1.206|South Africa|2020-07-01	0.0005378894	Africa
Africa|hCoV-19/Nigeria/KW298-CV48/2020|EPI ISL 487107|A|Nigeria|2020-05-08	Africa|hCoV-19/South Africa/KRISP-K000612/2020|EPI ISL 509264|B.1.1.206|South Africa|2020-07-01	0.0008070055	Africa
Africa|hCoV-19/Nigeria/KW326-CV52/2020|EPI ISL 487103|B.1.1|Nigeria|2020-05-09	Africa|hCoV-19/South Africa/KRISP-K000612/2020|EPI ISL 509264|B.1.1.206|South Africa|2020-07-01	0.0003717443	Africa
Africa|hCoV-19/Nigeria/Lagos01/2020|EPI ISL 413550|B.1.1|Nigeria|2020-02-27	Africa|hCoV-19/South Africa/KRISP-K000612/2020|EPI ISL 509264|B.1.1.206|South Africa|2020-07-01	0.0003403189	Africa
Africa|hCoV-19/Nigeria/NG57752/2020|EPI ISL 462992|B.1.1|Nigeria|2020-03	Africa|hCoV-19/South Africa/KRISP-K000612/2020|EPI ISL 509264|B.1.1.206|South Africa|2020-07-01	0.0003701518	Africa
Africa|hCoV-19/Nigeria/OG007-CV22/2020|EPI ISL 455412|B.40|Nigeria|2020-03-29	Africa|hCoV-19/South Africa/KRISP-K000612/2020|EPI ISL 509264|B.1.1.206|South Africa|2020-07-01	0.0007397547	Africa
Africa|hCoV-19/Nigeria/ON191-CV49/2020|EPI ISL 487106|B.1.246|Nigeria|2020-06-30	Africa|hCoV-19/South Africa/KRISP-K000612/2020|EPI ISL 509264|B.1.1.206|South Africa|2020-07-01	0.0006080727	Africa
Africa|hCoV-19/Nigeria/ON505-CV43/2020|EPI ISL 487112|B.1.246|Nigeria|2020-05-24	Africa|hCoV-19/South Africa/KRISP-K000612/2020|EPI ISL 509264|B.1.1.206|South Africa|2020-07-01	0.0006724160	Africa
Africa|hCoV-19/Nigeria/ON507-CV44/2020|EPI ISL 487111|B.1.1.10|Nigeria|2020-05-24	Africa|hCoV-19/South Africa/KRISP-K000612/2020|EPI ISL 509264|B.1.1.206|South Africa|2020-07-01	0.0005048499	Africa
Africa|hCoV-19/Nigeria/ON595-CV121/2020|EPI ISL 527888|B.1.1.90|Nigeria|2020-06-03	Africa|hCoV-19/South Africa/KRISP-K000612/2020|EPI ISL 509264|B.1.1.206|South Africa|2020-07-01	0.0004706025	Africa
Africa|hCoV-19/Nigeria/ON705-CV153/2020|EPI ISL 527889|B.1.1.1|Nigeria|2020-06-09	Africa|hCoV-19/South Africa/KRISP-K000612/2020|EPI ISL 509264|B.1.1.206|South Africa|2020-07-01	0.0005714692	Africa
Africa|hCoV-19/Nigeria/ON752-CV144/2020|EPI ISL 527890|B.1|Nigeria|2020-06-11	Africa|hCoV-19/South Africa/KRISP-K000612/2020|EPI ISL 509264|B.1.1.206|South Africa|2020-07-01	0.0006392335	Africa
Africa|hCoV-19/Nigeria/ON920-CV152/2020|EPI ISL 527891|B.1.1.220|Nigeria|2020-06-16	Africa|hCoV-19/South Africa/KRISP-K000612/2020|EPI ISL 509264|B.1.1.206|South Africa|2020-07-01	0.0004711409	Africa
Africa|hCoV-19/Nigeria/ON969-CV145/2020|EPI ISL 527892|B.1.1|Nigeria|2020-06-17	Africa|hCoV-19/South Africa/KRISP-K000612/2020|EPI ISL 509264|B.1.1.206|South Africa|2020-07-01	0.0004706324	Africa
Africa|hCoV-19/Nigeria/OS016-CV3/2020|EPI ISL 455413|B.40|Nigeria|2020-03-27	Africa|hCoV-19/South Africa/KRISP-K000612/2020|EPI ISL 509264|B.1.1.206|South Africa|2020-07-01	0.0007081793	Africa
Africa|hCoV-19/Nigeria/OS030-CV5/2020|EPI ISL 455415|A|Nigeria|2020-03-29	Africa|hCoV-19/South Africa/KRISP-K000612/2020|EPI ISL 509264|B.1.1.206|South Africa|2020-07-01	0.0009060094	Africa
Africa|hCoV-19/Nigeria/OS055-CV8/2020|EPI ISL 455418|A|Nigeria|2020-03-29	Africa|hCoV-19/South Africa/KRISP-K000612/2020|EPI ISL 509264|B.1.1.206|South Africa|2020-07-01	0.0008976880	Africa
Africa|hCoV-19/Nigeria/OS060-CV9/2020|EPI ISL 455419|B.1|Nigeria|2020-03-29	Africa|hCoV-19/South Africa/KRISP-K000612/2020|EPI ISL 509264|B.1.1.206|South Africa|2020-07-01	0.0006442413	Africa
Africa|hCoV-19/Nigeria/OS070-CV11/2020|EPI ISL 455422|A|Nigeria|2020-03-29	Africa|hCoV-19/South Africa/KRISP-K000612/2020|EPI ISL 509264|B.1.1.206|South Africa|2020-07-01	0.0008743291	Africa
Africa|hCoV-19/Nigeria/OS085-CV14/2020|EPI ISL 455424|A|Nigeria|2020-03-29	Africa|hCoV-19/South Africa/KRISP-K000612/2020|EPI ISL 509264|B.1.1.206|South Africa|2020-07-01	0.0007733801	Africa
Africa|hCoV-19/Nigeria/OS125-CV20/2020|EPI ISL 455427|A|Nigeria|2020-03-29	Africa|hCoV-19/South Africa/KRISP-K000612/2020|EPI ISL 509264|B.1.1.206|South Africa|2020-07-01	0.0008744929	Africa
Africa|hCoV-19/Nigeria/OS294-CV42/2020|EPI ISL 487113|B.1.5|Nigeria|2020-04-23	Africa|hCoV-19/South Africa/KRISP-K000612/2020|EPI ISL 509264|B.1.1.206|South Africa|2020-07-01	0.0005042491	Africa
Africa|hCoV-19/Nigeria/OS524-CV45/2020|EPI ISL 487110|B.1.22|Nigeria|2020-05-11	Africa|hCoV-19/South Africa/KRISP-K000612/2020|EPI ISL 509264|B.1.1.206|South Africa|2020-07-01	0.0006051500	Africa
Africa|hCoV-19/Nigeria/OS589-CV46/2020|EPI ISL 487109|B.1.22|Nigeria|2020-05-29	Africa|hCoV-19/South Africa/KRISP-K000612/2020|EPI ISL 509264|B.1.1.206|South Africa|2020-07-01	0.0006390035	Africa
Africa|hCoV-19/Nigeria/OY008-CV29/2020|EPI ISL 455429|B.1|Nigeria|2020-03-27	Africa|hCoV-19/South Africa/KRISP-K000612/2020|EPI ISL 509264|B.1.1.206|South Africa|2020-07-01	0.0005042391	Africa
Africa|hCoV-19/Nigeria/OY045A-CV35/2020|EPI ISL 455431|B.40|Nigeria|2020-04-02	Africa|hCoV-19/South Africa/KRISP-K000612/2020|EPI ISL 509264|B.1.1.206|South Africa|2020-07-01	0.0007062506	Africa
Africa|hCoV-19/Nigeria/OY094-CV57/2020|EPI ISL 487099|B.1.1.102|Nigeria|2020-04-24	Africa|hCoV-19/South Africa/KRISP-K000612/2020|EPI ISL 509264|B.1.1.206|South Africa|2020-07-01	0.0003697280	Africa
Africa|hCoV-19/Nigeria/OY175-CV51/2020|EPI ISL 487104|B.1|Nigeria|2020-05-03	Africa|hCoV-19/South Africa/KRISP-K000612/2020|EPI ISL 509264|B.1.1.206|South Africa|2020-07-01	0.0006141800	Africa
Africa|hCoV-19/Nigeria/OY233-CV66/2020|EPI ISL 487091|B.1.246|Nigeria|2020-05-13	Africa|hCoV-19/South Africa/KRISP-K000612/2020|EPI ISL 509264|B.1.1.206|South Africa|2020-07-01	0.0007733773	Africa
Africa|hCoV-19/Nigeria/OY260-CV55/2020|EPI ISL 487101|B.1.265|Nigeria|2020-05-16	Africa|hCoV-19/South Africa/KRISP-K000612/2020|EPI ISL 509264|B.1.1.206|South Africa|2020-07-01	0.0006724160	Africa
Africa|hCoV-19/Nigeria/OY592-CV167/2020|EPI ISL 527898|B.1.265|Nigeria|2020-06-10	Africa|hCoV-19/South Africa/KRISP-K000612/2020|EPI ISL 509264|B.1.1.206|South Africa|2020-07-01	0.0007734216	Africa
Africa|hCoV-19/Nigeria/OY595-CV168/2020|EPI ISL 527899|B.1.265|Nigeria|2020-06-09	Africa|hCoV-19/South Africa/KRISP-K000612/2020|EPI ISL 509264|B.1.1.206|South Africa|2020-07-01	0.0007995187	Africa
Africa|hCoV-19/Nigeria/OY598-CV169/2020|EPI ISL 527900|B.1.1|Nigeria|2020-06-09	Africa|hCoV-19/South Africa/KRISP-K000612/2020|EPI ISL 509264|B.1.1.206|South Africa|2020-07-01	0.0005850125	Africa
Africa|hCoV-19/Nigeria/OY605-CV170/2020|EPI ISL 527901|B.1.1|Nigeria|2020-06-12	Africa|hCoV-19/South Africa/KRISP-K000612/2020|EPI ISL 509264|B.1.1.206|South Africa|2020-07-01	0.0006050964	Africa
Africa|hCoV-19/Nigeria/OY608-CV172/2020|EPI ISL 527903|B.1.1|Nigeria|2020-06-11	Africa|hCoV-19/South Africa/KRISP-K000612/2020|EPI ISL 509264|B.1.1.206|South Africa|2020-07-01	0.0004751100	Africa
Africa|hCoV-19/Nigeria/OY612-CV173/2020|EPI ISL 527904|B.1.1|Nigeria|2020-06-13	Africa|hCoV-19/South Africa/KRISP-K000612/2020|EPI ISL 509264|B.1.1.206|South Africa|2020-07-01	0.0004710044	Africa
Africa|hCoV-19/Nigeria/OY616-CV174/2020|EPI ISL 527905|B.1.1|Nigeria|2020-06-12	Africa|hCoV-19/South Africa/KRISP-K000612/2020|EPI ISL 509264|B.1.1.206|South Africa|2020-07-01	0.0006059934	Africa
Africa|hCoV-19/Nigeria/OY625-CV182/2020|EPI ISL 527909|B.1.1|Nigeria|2020-06-13	Africa|hCoV-19/South Africa/KRISP-K000612/2020|EPI ISL 509264|B.1.1.206|South Africa|2020-07-01	0.0004762102	Africa
Africa|hCoV-19/Nigeria/OY626-CV183/2020|EPI ISL 527910|B.1.1|Nigeria|2020-06-13	Africa|hCoV-19/South Africa/KRISP-K000612/2020|EPI ISL 509264|B.1.1.206|South Africa|2020-07-01	0.0004405229	Africa
Africa|hCoV-19/Nigeria/OY627-CV184/2020|EPI ISL 527911|B.1.1|Nigeria|2020-06-13	Africa|hCoV-19/South Africa/KRISP-K000612/2020|EPI ISL 509264|B.1.1.206|South Africa|2020-07-01	0.0003362122	Africa
Africa|hCoV-19/Nigeria/OY628-CV185/2020|EPI ISL 527912|B.1.1|Nigeria|2020-06-13	Africa|hCoV-19/South Africa/KRISP-K000612/2020|EPI ISL 509264|B.1.1.206|South Africa|2020-07-01	0.0005715055	Africa
Africa|hCoV-19/Nigeria/OY633-CV189/2020|EPI ISL 527914|B.1.1.71|Nigeria|2020-06-16	Africa|hCoV-19/South Africa/KRISP-K000612/2020|EPI ISL 509264|B.1.1.206|South Africa|2020-07-01	0.0005378532	Africa
Africa|hCoV-19/Nigeria/OY636-CV192/2020|EPI ISL 527915|B.1.1|Nigeria|2020-06-17	Africa|hCoV-19/South Africa/KRISP-K000612/2020|EPI ISL 509264|B.1.1.206|South Africa|2020-07-01	0.0004369412	Africa
Africa|hCoV-19/Senegal/003/2020|EPI ISL 418206|B.1.356|Senegal|2020-02-28	Africa|hCoV-19/South Africa/KRISP-K000612/2020|EPI ISL 509264|B.1.1.206|South Africa|2020-07-01	0.0005392070	Africa
Africa|hCoV-19/Senegal/016/2020|EPI ISL 418207|B.1.356|Senegal|2020-03-02	Africa|hCoV-19/South Africa/KRISP-K000612/2020|EPI ISL 509264|B.1.1.206|South Africa|2020-07-01	0.0005378659	Africa
Africa|hCoV-19/Senegal/020/2020|EPI ISL 418208|B.1.356|Senegal|2020-03-04	Africa|hCoV-19/South Africa/KRISP-K000612/2020|EPI ISL 509264|B.1.1.206|South Africa|2020-07-01	0.0005393706	Africa
Africa|hCoV-19/Senegal/026/2020|EPI ISL 418209|B.1.356|Senegal|2020-03-03	Africa|hCoV-19/South Africa/KRISP-K000612/2020|EPI ISL 509264|B.1.1.206|South Africa|2020-07-01	0.0005714941	Africa
Africa|hCoV-19/Senegal/073/2020|EPI ISL 418210|B.1|Senegal|2020-03-10	Africa|hCoV-19/South Africa/KRISP-K000612/2020|EPI ISL 509264|B.1.1.206|South Africa|2020-07-01	0.0004369896	Africa
Africa|hCoV-19/Senegal/082/2020|EPI ISL 418211|B.1|Senegal|2020-03-11	Africa|hCoV-19/South Africa/KRISP-K000612/2020|EPI ISL 509264|B.1.1.206|South Africa|2020-07-01	0.0004371953	Africa
Africa|hCoV-19/Senegal/087/2020|EPI ISL 418212|B.1|Senegal|2020-03-11	Africa|hCoV-19/South Africa/KRISP-K000612/2020|EPI ISL 509264|B.1.1.206|South Africa|2020-07-01	0.0004383006	Africa
Africa|hCoV-19/Senegal/094/2020|EPI ISL 418213|B.1|Senegal|2020-03-12	Africa|hCoV-19/South Africa/KRISP-K000612/2020|EPI ISL 509264|B.1.1.206|South Africa|2020-07-01	0.0004710570	Africa
Africa|hCoV-19/Senegal/102/2020|EPI ISL 418214|B.1|Senegal|2020-03-12	Africa|hCoV-19/South Africa/KRISP-K000612/2020|EPI ISL 509264|B.1.1.206|South Africa|2020-07-01	0.0004188656	Africa
Africa|hCoV-19/Senegal/119/2020|EPI ISL 418215|B.1|Senegal|2020-03-12	Africa|hCoV-19/South Africa/KRISP-K000612/2020|EPI ISL 509264|B.1.1.206|South Africa|2020-07-01	0.0005081603	Africa
Africa|hCoV-19/Senegal/1351/2020|EPI ISL 480556|B.6|Senegal|2020-03-28	Africa|hCoV-19/South Africa/KRISP-K000612/2020|EPI ISL 509264|B.1.1.206|South Africa|2020-07-01	0.0007076856	Africa
Africa|hCoV-19/Senegal/136/2020|EPI ISL 418216|A.2|Senegal|2020-03-13	Africa|hCoV-19/South Africa/KRISP-K000612/2020|EPI ISL 509264|B.1.1.206|South Africa|2020-07-01	0.0008070026	Africa
Africa|hCoV-19/Senegal/139/2020|EPI ISL 418217|B.1|Senegal|2020-03-13	Africa|hCoV-19/South Africa/KRISP-K000612/2020|EPI ISL 509264|B.1.1.206|South Africa|2020-07-01	0.0004736126	Africa
Africa|hCoV-19/Senegal/1683/2020|EPI ISL 480783|B.1|Senegal|2020-03-31	Africa|hCoV-19/South Africa/KRISP-K000612/2020|EPI ISL 509264|B.1.1.206|South Africa|2020-07-01	0.0004380157	Africa
Africa|hCoV-19/Senegal/1749/2020|EPI ISL 480787|B.1|Senegal|2020-03-31	Africa|hCoV-19/South Africa/KRISP-K000612/2020|EPI ISL 509264|B.1.1.206|South Africa|2020-07-01	0.0004727108	Africa
Africa|hCoV-19/Senegal/1966/2020|EPI ISL 480789|A.11|Senegal|2020-04-01	Africa|hCoV-19/South Africa/KRISP-K000612/2020|EPI ISL 509264|B.1.1.206|South Africa|2020-07-01	0.0007736952	Africa
Africa|hCoV-19/Senegal/2840/2020|EPI ISL 481220|B.1|Senegal|2020-04-06	Africa|hCoV-19/South Africa/KRISP-K000612/2020|EPI ISL 509264|B.1.1.206|South Africa|2020-07-01	0.0006572038	Africa
Africa|hCoV-19/Senegal/2865/2020|EPI ISL 481234|B.1|Senegal|2020-04-07	Africa|hCoV-19/South Africa/KRISP-K000612/2020|EPI ISL 509264|B.1.1.206|South Africa|2020-07-01	0.0006512599	Africa
Africa|hCoV-19/Senegal/306/2020|EPI ISL 420069|B.3|Senegal|2020-03-17	Africa|hCoV-19/South Africa/KRISP-K000612/2020|EPI ISL 509264|B.1.1.206|South Africa|2020-07-01	0.0006051400	Africa
Africa|hCoV-19/Senegal/315/2020|EPI ISL 420070|B.1|Senegal|2020-03-17	Africa|hCoV-19/South Africa/KRISP-K000612/2020|EPI ISL 509264|B.1.1.206|South Africa|2020-07-01	0.0005042171	Africa
Africa|hCoV-19/Senegal/328/2020|EPI ISL 420071|B.1|Senegal|2020-03-17	Africa|hCoV-19/South Africa/KRISP-K000612/2020|EPI ISL 509264|B.1.1.206|South Africa|2020-07-01	0.0007549705	Africa
Africa|hCoV-19/Senegal/3331/2020|EPI ISL 481235|B.1.5|Senegal|2020-04-09	Africa|hCoV-19/South Africa/KRISP-K000612/2020|EPI ISL 509264|B.1.1.206|South Africa|2020-07-01	0.0004373085	Africa
Africa|hCoV-19/Senegal/370/2020|EPI ISL 420072|B.1|Senegal|2020-03-18	Africa|hCoV-19/South Africa/KRISP-K000612/2020|EPI ISL 509264|B.1.1.206|South Africa|2020-07-01	0.0005392487	Africa
Africa|hCoV-19/Senegal/382/2020|EPI ISL 420073|B.1|Senegal|2020-03-19	Africa|hCoV-19/South Africa/KRISP-K000612/2020|EPI ISL 509264|B.1.1.206|South Africa|2020-07-01	0.0005379128	Africa
Africa|hCoV-19/Senegal/45436/2020|EPI ISL 498238|B.1.1|Senegal|2020-05-27	Africa|hCoV-19/South Africa/KRISP-K000612/2020|EPI ISL 509264|B.1.1.206|South Africa|2020-07-01	0.0004034834	Africa
Africa|hCoV-19/Senegal/45557/2020|EPI ISL 498239|B.1.1|Senegal|2020-05-27	Africa|hCoV-19/South Africa/KRISP-K000612/2020|EPI ISL 509264|B.1.1.206|South Africa|2020-07-01	0.0005080985	Africa
Africa|hCoV-19/Senegal/52357/2020|EPI ISL 498240|B.1.5.12|Senegal|2020-06-03	Africa|hCoV-19/South Africa/KRISP-K000612/2020|EPI ISL 509264|B.1.1.206|South Africa|2020-07-01	0.0007075292	Africa
Africa|hCoV-19/Senegal/52907/2020|EPI ISL 498241|B.1.5.12|Senegal|2020-06-05	Africa|hCoV-19/South Africa/KRISP-K000612/2020|EPI ISL 509264|B.1.1.206|South Africa|2020-07-01	0.0009038639	Africa
Africa|hCoV-19/Senegal/55499/2020|EPI ISL 498242|B.1.5|Senegal|2020-06-07	Africa|hCoV-19/South Africa/KRISP-K000612/2020|EPI ISL 509264|B.1.1.206|South Africa|2020-07-01	0.0005388381	Africa
Africa|hCoV-19/Senegal/55703/2020|EPI ISL 477148|B.1.356|Senegal|2020-06-07	Africa|hCoV-19/South Africa/KRISP-K000612/2020|EPI ISL 509264|B.1.1.206|South Africa|2020-07-01	0.0006613157	Africa
Africa|hCoV-19/Senegal/55728/2020|EPI ISL 477150|B.1.5.12|Senegal|2020-06-07	Africa|hCoV-19/South Africa/KRISP-K000612/2020|EPI ISL 509264|B.1.1.206|South Africa|2020-07-01	0.0006103751	Africa
Africa|hCoV-19/Senegal/55738/2020|EPI ISL 477141|B.1.5.12|Senegal|2020-06-07	Africa|hCoV-19/South Africa/KRISP-K000612/2020|EPI ISL 509264|B.1.1.206|South Africa|2020-07-01	0.0007268789	Africa
Africa|hCoV-19/Senegal/55752/2020|EPI ISL 477149|B.1.5.12|Senegal|2020-06-07	Africa|hCoV-19/South Africa/KRISP-K000612/2020|EPI ISL 509264|B.1.1.206|South Africa|2020-07-01	0.0005804569	Africa
Africa|hCoV-19/Senegal/57065/2020|EPI ISL 476148|B.1.1.44|Senegal|2020-06-09	Africa|hCoV-19/South Africa/KRISP-K000612/2020|EPI ISL 509264|B.1.1.206|South Africa|2020-07-01	0.0004714946	Africa
Africa|hCoV-19/Senegal/5718/2020|EPI ISL 481236|B.1|Senegal|2020-04-18	Africa|hCoV-19/South Africa/KRISP-K000612/2020|EPI ISL 509264|B.1.1.206|South Africa|2020-07-01	0.0005068234	Africa
Africa|hCoV-19/Senegal/57273/2020|EPI ISL 498243|B.1.5.12|Senegal|2020-06-07	Africa|hCoV-19/South Africa/KRISP-K000612/2020|EPI ISL 509264|B.1.1.206|South Africa|2020-07-01	0.0006051583	Africa
Africa|hCoV-19/Senegal/57476/2020|EPI ISL 476149|B.1.5.12|Senegal|2020-06-06	Africa|hCoV-19/South Africa/KRISP-K000612/2020|EPI ISL 509264|B.1.1.206|South Africa|2020-07-01	0.0007439164	Africa
Africa|hCoV-19/Senegal/57503/2020|EPI ISL 498244|B.1.5.12|Senegal|2020-06-09	Africa|hCoV-19/South Africa/KRISP-K000612/2020|EPI ISL 509264|B.1.1.206|South Africa|2020-07-01	0.0007073443	Africa
Africa|hCoV-19/Senegal/57540/2020|EPI ISL 476491|B.1.5.12|Senegal|2020-06-09	Africa|hCoV-19/South Africa/KRISP-K000612/2020|EPI ISL 509264|B.1.1.206|South Africa|2020-07-01	0.0008158419	Africa
Africa|hCoV-19/Senegal/5766/2020|EPI ISL 481237|B.1.5.12|Senegal|2020-04-17	Africa|hCoV-19/South Africa/KRISP-K000612/2020|EPI ISL 509264|B.1.1.206|South Africa|2020-07-01	0.0006051642	Africa
Africa|hCoV-19/Senegal/5770/2020|EPI ISL 481238|B.1|Senegal|2020-04-17	Africa|hCoV-19/South Africa/KRISP-K000612/2020|EPI ISL 509264|B.1.1.206|South Africa|2020-07-01	0.0004888969	Africa
Africa|hCoV-19/Senegal/5785/2020|EPI ISL 481239|B.1.5.12|Senegal|2020-04-17	Africa|hCoV-19/South Africa/KRISP-K000612/2020|EPI ISL 509264|B.1.1.206|South Africa|2020-07-01	0.0005716998	Africa
Africa|hCoV-19/Senegal/5971/2020|EPI ISL 481240|B.1.5|Senegal|2020-04-18	Africa|hCoV-19/South Africa/KRISP-K000612/2020|EPI ISL 509264|B.1.1.206|South Africa|2020-07-01	0.0004736976	Africa
Africa|hCoV-19/Senegal/5986/2020|EPI ISL 481243|B.1|Senegal|2020-04-18	Africa|hCoV-19/South Africa/KRISP-K000612/2020|EPI ISL 509264|B.1.1.206|South Africa|2020-07-01	0.0005716807	Africa
Africa|hCoV-19/Senegal/600/2020|EPI ISL 420074|B.1.5|Senegal|2020-03-20	Africa|hCoV-19/South Africa/KRISP-K000612/2020|EPI ISL 509264|B.1.1.206|South Africa|2020-07-01	0.0004706153	Africa
Africa|hCoV-19/Senegal/611/2020|EPI ISL 420076|B.1|Senegal|2020-03-20	Africa|hCoV-19/South Africa/KRISP-K000612/2020|EPI ISL 509264|B.1.1.206|South Africa|2020-07-01	0.0005042611	Africa
Africa|hCoV-19/Senegal/618/2020|EPI ISL 420077|A|Senegal|2020-03-20	Africa|hCoV-19/South Africa/KRISP-K000612/2020|EPI ISL 509264|B.1.1.206|South Africa|2020-07-01	0.0007397077	Africa
Africa|hCoV-19/Senegal/620/2020|EPI ISL 420078|A.11|Senegal|2020-03-20	Africa|hCoV-19/South Africa/KRISP-K000612/2020|EPI ISL 509264|B.1.1.206|South Africa|2020-07-01	0.0007414274	Africa
Africa|hCoV-19/Senegal/62365/2020|EPI ISL 476492|B.1.5.12|Senegal|2020-06-10	Africa|hCoV-19/South Africa/KRISP-K000612/2020|EPI ISL 509264|B.1.1.206|South Africa|2020-07-01	0.0005715210	Africa
Africa|hCoV-19/Senegal/62368/2020|EPI ISL 476493|B.1.1|Senegal|2020-06-10	Africa|hCoV-19/South Africa/KRISP-K000612/2020|EPI ISL 509264|B.1.1.206|South Africa|2020-07-01	0.0003360803	Africa
Africa|hCoV-19/Senegal/62431/2020|EPI ISL 498247|B.1.5.12|Senegal|2020-06-10	Africa|hCoV-19/South Africa/KRISP-K000612/2020|EPI ISL 509264|B.1.1.206|South Africa|2020-07-01	0.0005459656	Africa
Africa|hCoV-19/Senegal/62872/2020|EPI ISL 476494|B.1.5.12|Senegal|2020-06-11	Africa|hCoV-19/South Africa/KRISP-K000612/2020|EPI ISL 509264|B.1.1.206|South Africa|2020-07-01	0.0005727472	Africa
Africa|hCoV-19/Senegal/62874/2020|EPI ISL 476495|B.1.5.12|Senegal|2020-06-11	Africa|hCoV-19/South Africa/KRISP-K000612/2020|EPI ISL 509264|B.1.1.206|South Africa|2020-07-01	0.0006406862	Africa
Africa|hCoV-19/Senegal/63263/2020|EPI ISL 498249|B.1.5.12|Senegal|2020-06-11	Africa|hCoV-19/South Africa/KRISP-K000612/2020|EPI ISL 509264|B.1.1.206|South Africa|2020-07-01	0.0005746810	Africa
Africa|hCoV-19/Senegal/63728/2020|EPI ISL 476497|B.1.356|Senegal|2020-06-12	Africa|hCoV-19/South Africa/KRISP-K000612/2020|EPI ISL 509264|B.1.1.206|South Africa|2020-07-01	0.0006490288	Africa
Africa|hCoV-19/Senegal/63742/2020|EPI ISL 476514|B.1.5.12|Senegal|2020-06-12	Africa|hCoV-19/South Africa/KRISP-K000612/2020|EPI ISL 509264|B.1.1.206|South Africa|2020-07-01	0.0006051637	Africa
Africa|hCoV-19/Senegal/640/2020|EPI ISL 420079|B.1|Senegal|2020-03-20	Africa|hCoV-19/South Africa/KRISP-K000612/2020|EPI ISL 509264|B.1.1.206|South Africa|2020-07-01	0.0007592269	Africa
Africa|hCoV-19/Senegal/64033/2020|EPI ISL 485715|B.1.5|Senegal|2020-06-12	Africa|hCoV-19/South Africa/KRISP-K000612/2020|EPI ISL 509264|B.1.1.206|South Africa|2020-07-01	0.0005715210	Africa
Africa|hCoV-19/Senegal/64076/2020|EPI ISL 485716|B.1|Senegal|2020-06-12	Africa|hCoV-19/South Africa/KRISP-K000612/2020|EPI ISL 509264|B.1.1.206|South Africa|2020-07-01	0.0008408081	Africa
Africa|hCoV-19/Senegal/64096/2020|EPI ISL 485717|B.1.5.12|Senegal|2020-06-12	Africa|hCoV-19/South Africa/KRISP-K000612/2020|EPI ISL 509264|B.1.1.206|South Africa|2020-07-01	0.0006096644	Africa
Africa|hCoV-19/Senegal/64101/2020|EPI ISL 476516|B.1.5.12|Senegal|2020-06-12	Africa|hCoV-19/South Africa/KRISP-K000612/2020|EPI ISL 509264|B.1.1.206|South Africa|2020-07-01	0.0006074306	Africa
Africa|hCoV-19/Senegal/64163/2020|EPI ISL 477159|B.1.5.12|Senegal|2020-06-12	Africa|hCoV-19/South Africa/KRISP-K000612/2020|EPI ISL 509264|B.1.1.206|South Africa|2020-07-01	0.0007922449	Africa
Africa|hCoV-19/Senegal/64166/2020|EPI ISL 476558|B.1.5.12|Senegal|2020-06-12	Africa|hCoV-19/South Africa/KRISP-K000612/2020|EPI ISL 509264|B.1.1.206|South Africa|2020-07-01	0.0007765015	Africa
Africa|hCoV-19/Senegal/6427/2020|EPI ISL 486873|B.1.5|Senegal|2020-04-20	Africa|hCoV-19/South Africa/KRISP-K000612/2020|EPI ISL 509264|B.1.1.206|South Africa|2020-07-01	0.0004715598	Africa
Africa|hCoV-19/Senegal/6430/2020|EPI ISL 486872|B.1.1|Senegal|2020-04-11	Africa|hCoV-19/South Africa/KRISP-K000612/2020|EPI ISL 509264|B.1.1.206|South Africa|2020-07-01	0.0003034889	Africa
Africa|hCoV-19/Senegal/64709/2020|EPI ISL 476560|B.1.5.12|Senegal|2020-06-13	Africa|hCoV-19/South Africa/KRISP-K000612/2020|EPI ISL 509264|B.1.1.206|South Africa|2020-07-01	0.0011149816	Africa
Africa|hCoV-19/Senegal/64716/2020|EPI ISL 498250|B.1.5.12|Senegal|2020-06-13	Africa|hCoV-19/South Africa/KRISP-K000612/2020|EPI ISL 509264|B.1.1.206|South Africa|2020-07-01	0.0005732879	Africa
Africa|hCoV-19/Senegal/64729/2020|EPI ISL 477155|B.1.1.44|Senegal|2020-06-11	Africa|hCoV-19/South Africa/KRISP-K000612/2020|EPI ISL 509264|B.1.1.206|South Africa|2020-07-01	0.0005407172	Africa
Africa|hCoV-19/Senegal/64763/2020|EPI ISL 476562|B.1.292|Senegal|2020-06-13	Africa|hCoV-19/South Africa/KRISP-K000612/2020|EPI ISL 509264|B.1.1.206|South Africa|2020-07-01	0.0005715438	Africa
Africa|hCoV-19/Senegal/64766/2020|EPI ISL 476564|B.1.5.12|Senegal|2020-06-13	Africa|hCoV-19/South Africa/KRISP-K000612/2020|EPI ISL 509264|B.1.1.206|South Africa|2020-07-01	0.0006387417	Africa
Africa|hCoV-19/Senegal/64771/2020|EPI ISL 482874|B.1.1.44|Senegal|2020-06-13	Africa|hCoV-19/South Africa/KRISP-K000612/2020|EPI ISL 509264|B.1.1.206|South Africa|2020-07-01	0.0005379182	Africa
Africa|hCoV-19/Senegal/64772/2020|EPI ISL 477154|B.1.5.12|Senegal|2020-06-13	Africa|hCoV-19/South Africa/KRISP-K000612/2020|EPI ISL 509264|B.1.1.206|South Africa|2020-07-01	0.0007272459	Africa
Africa|hCoV-19/Senegal/6481/2020|EPI ISL 486871|B.1.5|Senegal|2020-04-21	Africa|hCoV-19/South Africa/KRISP-K000612/2020|EPI ISL 509264|B.1.1.206|South Africa|2020-07-01	0.0004384292	Africa
Africa|hCoV-19/Senegal/64916/2020|EPI ISL 477156|B.1.5.12|Senegal|2020-06-13	Africa|hCoV-19/South Africa/KRISP-K000612/2020|EPI ISL 509264|B.1.1.206|South Africa|2020-07-01	0.0006082272	Africa
Africa|hCoV-19/Senegal/64932/2020|EPI ISL 476569|B.1.1.44|Senegal|2020-06-13	Africa|hCoV-19/South Africa/KRISP-K000612/2020|EPI ISL 509264|B.1.1.206|South Africa|2020-07-01	0.0004034211	Africa
Africa|hCoV-19/Senegal/64969/2020|EPI ISL 476570|B.1.5.12|Senegal|2020-06-13	Africa|hCoV-19/South Africa/KRISP-K000612/2020|EPI ISL 509264|B.1.1.206|South Africa|2020-07-01	0.0008677248	Africa
Africa|hCoV-19/Senegal/65030/2020|EPI ISL 476572|B.1.5.12|Senegal|2020-06-14	Africa|hCoV-19/South Africa/KRISP-K000612/2020|EPI ISL 509264|B.1.1.206|South Africa|2020-07-01	0.0005714824	Africa
Africa|hCoV-19/Senegal/65052/2020|EPI ISL 476574|B.1.5|Senegal|2020-06-13	Africa|hCoV-19/South Africa/KRISP-K000612/2020|EPI ISL 509264|B.1.1.206|South Africa|2020-07-01	0.0005404580	Africa
Africa|hCoV-19/Senegal/65428/2020|EPI ISL 485712|B.1.5.12|Senegal|2020-06-14	Africa|hCoV-19/South Africa/KRISP-K000612/2020|EPI ISL 509264|B.1.1.206|South Africa|2020-07-01	0.0007769370	Africa
Africa|hCoV-19/Senegal/65481/2020|EPI ISL 477151|B.1.1|Senegal|2020-06-14	Africa|hCoV-19/South Africa/KRISP-K000612/2020|EPI ISL 509264|B.1.1.206|South Africa|2020-07-01	0.0004825165	Africa
Africa|hCoV-19/Senegal/65548/2020|EPI ISL 477153|B.1.5.12|Senegal|2020-06-14	Africa|hCoV-19/South Africa/KRISP-K000612/2020|EPI ISL 509264|B.1.1.206|South Africa|2020-07-01	0.0007291972	Africa
Africa|hCoV-19/Senegal/65601/2020|EPI ISL 485713|B.1.5.12|Senegal|2020-06-14	Africa|hCoV-19/South Africa/KRISP-K000612/2020|EPI ISL 509264|B.1.1.206|South Africa|2020-07-01	0.0005714958	Africa
Africa|hCoV-19/Senegal/659/2020|EPI ISL 480554|B.1|Senegal|2020-03-21	Africa|hCoV-19/South Africa/KRISP-K000612/2020|EPI ISL 509264|B.1.1.206|South Africa|2020-07-01	0.0005393107	Africa
Africa|hCoV-19/Senegal/6597/2020|EPI ISL 486870|B.1.356|Senegal|2020-04-23	Africa|hCoV-19/South Africa/KRISP-K000612/2020|EPI ISL 509264|B.1.1.206|South Africa|2020-07-01	0.0005714941	Africa
Africa|hCoV-19/Senegal/6619/2020|EPI ISL 498230|B.1|Senegal|2020-04-21	Africa|hCoV-19/South Africa/KRISP-K000612/2020|EPI ISL 509264|B.1.1.206|South Africa|2020-07-01	0.0005378552	Africa
Africa|hCoV-19/Senegal/6626/2020|EPI ISL 498229|B.1|Senegal|2020-04-21	Africa|hCoV-19/South Africa/KRISP-K000612/2020|EPI ISL 509264|B.1.1.206|South Africa|2020-07-01	0.0005717958	Africa
Africa|hCoV-19/Senegal/66298/2020|EPI ISL 485708|B.1.5.12|Senegal|2020-06-15	Africa|hCoV-19/South Africa/KRISP-K000612/2020|EPI ISL 509264|B.1.1.206|South Africa|2020-07-01	0.0007734811	Africa
Africa|hCoV-19/Senegal/66443/2020|EPI ISL 485711|B.1.1|Senegal|2020-06-15	Africa|hCoV-19/South Africa/KRISP-K000612/2020|EPI ISL 509264|B.1.1.206|South Africa|2020-07-01	0.0005781236	Africa
Africa|hCoV-19/Senegal/66458/2020|EPI ISL 485710|B.1.1|Senegal|2020-06-15	Africa|hCoV-19/South Africa/KRISP-K000612/2020|EPI ISL 509264|B.1.1.206|South Africa|2020-07-01	0.0003697118	Africa
Africa|hCoV-19/Senegal/6751/2020|EPI ISL 486859|B.1.1|Senegal|2020-04-21	Africa|hCoV-19/South Africa/KRISP-K000612/2020|EPI ISL 509264|B.1.1.206|South Africa|2020-07-01	0.0004082179	Africa
Africa|hCoV-19/Senegal/6762/2020|EPI ISL 486869|B.1.5.12|Senegal|2020-04-21	Africa|hCoV-19/South Africa/KRISP-K000612/2020|EPI ISL 509264|B.1.1.206|South Africa|2020-07-01	0.0007351235	Africa
Africa|hCoV-19/Senegal/68303/2020|EPI ISL 477143|B.1.5.12|Senegal|2020-06-17	Africa|hCoV-19/South Africa/KRISP-K000612/2020|EPI ISL 509264|B.1.1.206|South Africa|2020-07-01	0.0006099271	Africa
Africa|hCoV-19/Senegal/68349/2020|EPI ISL 485635|B.1.5.12|Senegal|2020-06-18	Africa|hCoV-19/South Africa/KRISP-K000612/2020|EPI ISL 509264|B.1.1.206|South Africa|2020-07-01	0.0007060228	Africa
Africa|hCoV-19/Senegal/6837/2020|EPI ISL 486868|B.1.272|Senegal|2020-04-21	Africa|hCoV-19/South Africa/KRISP-K000612/2020|EPI ISL 509264|B.1.1.206|South Africa|2020-07-01	0.0006111607	Africa
Africa|hCoV-19/Senegal/6839/2020|EPI ISL 486867|B.1|Senegal|2020-04-23	Africa|hCoV-19/South Africa/KRISP-K000612/2020|EPI ISL 509264|B.1.1.206|South Africa|2020-07-01	0.0005745568	Africa
Africa|hCoV-19/Senegal/68458/2020|EPI ISL 482878|B.1.1|Senegal|2020-06-18	Africa|hCoV-19/South Africa/KRISP-K000612/2020|EPI ISL 509264|B.1.1.206|South Africa|2020-07-01	0.0003697118	Africa
Africa|hCoV-19/Senegal/6847/2020|EPI ISL 486865|B.1.272|Senegal|2020-04-02	Africa|hCoV-19/South Africa/KRISP-K000612/2020|EPI ISL 509264|B.1.1.206|South Africa|2020-07-01	0.0006051500	Africa
Africa|hCoV-19/Senegal/68488/2020|EPI ISL 482877|B.1.356|Senegal|2020-06-17	Africa|hCoV-19/South Africa/KRISP-K000612/2020|EPI ISL 509264|B.1.1.206|South Africa|2020-07-01	0.0007060203	Africa
Africa|hCoV-19/Senegal/68525/2020|EPI ISL 477142|B.1.1|Senegal|2020-06-17	Africa|hCoV-19/South Africa/KRISP-K000612/2020|EPI ISL 509264|B.1.1.206|South Africa|2020-07-01	0.0005867097	Africa
Africa|hCoV-19/Senegal/68548/2020|EPI ISL 482876|B.1.5.12|Senegal|2020-06-17	Africa|hCoV-19/South Africa/KRISP-K000612/2020|EPI ISL 509264|B.1.1.206|South Africa|2020-07-01	0.0005448299	Africa
Africa|hCoV-19/Senegal/68550/2020|EPI ISL 482875|B.1.5.12|Senegal|2020-06-16	Africa|hCoV-19/South Africa/KRISP-K000612/2020|EPI ISL 509264|B.1.1.206|South Africa|2020-07-01	0.0005724447	Africa
Africa|hCoV-19/Senegal/6914/2020|EPI ISL 498237|B.1.5|Senegal|2020-04-24	Africa|hCoV-19/South Africa/KRISP-K000612/2020|EPI ISL 509264|B.1.1.206|South Africa|2020-07-01	0.0005837423	Africa
Africa|hCoV-19/Senegal/6934/2020|EPI ISL 498235|B.1.5.12|Senegal|2020-04-22	Africa|hCoV-19/South Africa/KRISP-K000612/2020|EPI ISL 509264|B.1.1.206|South Africa|2020-07-01	0.0006765610	Africa
Africa|hCoV-19/Senegal/70339/2020|EPI ISL 477146|B.1.5.12|Senegal|2020-06-20	Africa|hCoV-19/South Africa/KRISP-K000612/2020|EPI ISL 509264|B.1.1.206|South Africa|2020-07-01	0.0006526271	Africa
Africa|hCoV-19/Senegal/70427/2020|EPI ISL 477144|B.1.5.12|Senegal|2020-06-20	Africa|hCoV-19/South Africa/KRISP-K000612/2020|EPI ISL 509264|B.1.1.206|South Africa|2020-07-01	0.0006541704	Africa
Africa|hCoV-19/Senegal/70440/2020|EPI ISL 477145|B.1.5.12|Senegal|2020-06-19	Africa|hCoV-19/South Africa/KRISP-K000612/2020|EPI ISL 509264|B.1.1.206|South Africa|2020-07-01	0.0007246464	Africa
Africa|hCoV-19/Senegal/83493/2020|EPI ISL 498252|B.1.1.44|Senegal|2020-07-09	Africa|hCoV-19/South Africa/KRISP-K000612/2020|EPI ISL 509264|B.1.1.206|South Africa|2020-07-01	0.0006555417	Africa
Africa|hCoV-19/Senegal/9068/2020|EPI ISL 498236|B.1.356|Senegal|2020-04-24	Africa|hCoV-19/South Africa/KRISP-K000612/2020|EPI ISL 509264|B.1.1.206|South Africa|2020-07-01	0.0005720323	Africa
Africa|hCoV-19/Senegal/9250/2020|EPI ISL 486866|B.1.1|Senegal|2020-04-22	Africa|hCoV-19/South Africa/KRISP-K000612/2020|EPI ISL 509264|B.1.1.206|South Africa|2020-07-01	0.0005714941	Africa
Africa|hCoV-19/Senegal/9256/2020|EPI ISL 486864|B.1.1|Senegal|2020-04-23	Africa|hCoV-19/South Africa/KRISP-K000612/2020|EPI ISL 509264|B.1.1.206|South Africa|2020-07-01	0.0005433685	Africa
Africa|hCoV-19/Senegal/9369/2020|EPI ISL 486863|B.1.5|Senegal|2020-04-25	Africa|hCoV-19/South Africa/KRISP-K000612/2020|EPI ISL 509264|B.1.1.206|South Africa|2020-07-01	0.0004369706	Africa
Africa|hCoV-19/Senegal/9392/2020|EPI ISL 486862|B.1.1|Senegal|2020-04-25	Africa|hCoV-19/South Africa/KRISP-K000612/2020|EPI ISL 509264|B.1.1.206|South Africa|2020-07-01	0.0004390049	Africa
Africa|hCoV-19/Senegal/9439/2020|EPI ISL 486861|B.1.1.44|Senegal|2020-04-25	Africa|hCoV-19/South Africa/KRISP-K000612/2020|EPI ISL 509264|B.1.1.206|South Africa|2020-07-01	0.0003697865	Africa
Africa|hCoV-19/Senegal/9615/2020|EPI ISL 486860|B.1.5.12|Senegal|2020-04-25	Africa|hCoV-19/South Africa/KRISP-K000612/2020|EPI ISL 509264|B.1.1.206|South Africa|2020-07-01	0.0005378552	Africa
Africa|hCoV-19/Senegal/9819/2020|EPI ISL 498233|B.1|Senegal|2020-04-25	Africa|hCoV-19/South Africa/KRISP-K000612/2020|EPI ISL 509264|B.1.1.206|South Africa|2020-07-01	0.0006160500	Africa
Africa|hCoV-19/Senegal/9821/2020|EPI ISL 498232|B.1.356|Senegal|2020-04-25	Africa|hCoV-19/South Africa/KRISP-K000612/2020|EPI ISL 509264|B.1.1.206|South Africa|2020-07-01	0.0005441331	Africa
Africa|hCoV-19/Senegal/9838/2020|EPI ISL 498231|B.1.272|Senegal|2020-04-25	Africa|hCoV-19/South Africa/KRISP-K000612/2020|EPI ISL 509264|B.1.1.206|South Africa|2020-07-01	0.0006443421	Africa
Africa|hCoV-19/Sierra Leone/KGH-G-8548/2020|EPI ISL 512811|B.1|Sierra Leone|2020-03-30	Africa|hCoV-19/South Africa/KRISP-K000612/2020|EPI ISL 509264|B.1.1.206|South Africa|2020-07-01	0.0005379128	Africa
Africa|hCoV-19/Sierra Leone/KGH-G-8549/2020|EPI ISL 512812|B.1.1|Sierra Leone|2020-03-31	Africa|hCoV-19/South Africa/KRISP-K000612/2020|EPI ISL 509264|B.1.1.206|South Africa|2020-07-01	0.0003024662	Africa
Africa|hCoV-19/Sierra Leone/KGH-G-8603/2020|EPI ISL 512813|B.1|Sierra Leone|2020-04-23	Africa|hCoV-19/South Africa/KRISP-K000612/2020|EPI ISL 509264|B.1.1.206|South Africa|2020-07-01	0.0005381245	Africa
Africa|hCoV-19/Sierra Leone/KGH-G-8604/2020|EPI ISL 512814|B.6|Sierra Leone|2020-04-03	Africa|hCoV-19/South Africa/KRISP-K000612/2020|EPI ISL 509264|B.1.1.206|South Africa|2020-07-01	0.0007060678	Africa
Africa|hCoV-19/Sierra Leone/KGH-G-8607/2020|EPI ISL 512815|B.1.1|Sierra Leone|2020-04-03	Africa|hCoV-19/South Africa/KRISP-K000612/2020|EPI ISL 509264|B.1.1.206|South Africa|2020-07-01	0.0003362238	Africa
Africa|hCoV-19/Sierra Leone/KGH-G-8625/2020|EPI ISL 512816|A.12|Sierra Leone|2020-04-10	Africa|hCoV-19/South Africa/KRISP-K000612/2020|EPI ISL 509264|B.1.1.206|South Africa|2020-07-01	0.0010090350	Africa
Africa|hCoV-19/Sierra Leone/KGH-G-8626/2020|EPI ISL 512817|A.12|Sierra Leone|2020-04-10	Africa|hCoV-19/South Africa/KRISP-K000612/2020|EPI ISL 509264|B.1.1.206|South Africa|2020-07-01	0.0009079973	Africa
Africa|hCoV-19/Sierra Leone/KGH-G-8627/2020|EPI ISL 512818|B.1.5|Sierra Leone|2020-04-08	Africa|hCoV-19/South Africa/KRISP-K000612/2020|EPI ISL 509264|B.1.1.206|South Africa|2020-07-01	0.0004706247	Africa
Africa|hCoV-19/Sierra Leone/KGH-G-8668/2020|EPI ISL 512819|A.12|Sierra Leone|2020-04-11	Africa|hCoV-19/South Africa/KRISP-K000612/2020|EPI ISL 509264|B.1.1.206|South Africa|2020-07-01	0.0008967519	Africa
Africa|hCoV-19/Sierra Leone/KGH-G-8669/2020|EPI ISL 512820|A.12|Sierra Leone|2020-04-14	Africa|hCoV-19/South Africa/KRISP-K000612/2020|EPI ISL 509264|B.1.1.206|South Africa|2020-07-01	0.0009416865	Africa
Africa|hCoV-19/South Africa/KRISP-0001/2020|EPI ISL 467431|B|South Africa|2020-03-23	Africa|hCoV-19/South Africa/KRISP-K000612/2020|EPI ISL 509264|B.1.1.206|South Africa|2020-07-01	0.0005053330	Africa
Africa|hCoV-19/South Africa/KRISP-0016/2020|EPI ISL 467432|B.1.106|South Africa|2020-03-28	Africa|hCoV-19/South Africa/KRISP-K000612/2020|EPI ISL 509264|B.1.1.206|South Africa|2020-07-01	0.0004369852	Africa
Africa|hCoV-19/South Africa/KRISP-0017/2020|EPI ISL 467433|B.1.5|South Africa|2020-04-03	Africa|hCoV-19/South Africa/KRISP-K000612/2020|EPI ISL 509264|B.1.1.206|South Africa|2020-07-01	0.0004033628	Africa
Africa|hCoV-19/South Africa/KRISP-0019/2020|EPI ISL 467434|B.1.5|South Africa|2020-04-02	Africa|hCoV-19/South Africa/KRISP-K000612/2020|EPI ISL 509264|B.1.1.206|South Africa|2020-07-01	0.0004033628	Africa
Africa|hCoV-19/South Africa/KRISP-0021/2020|EPI ISL 467435|B.1.5|South Africa|2020-04-02	Africa|hCoV-19/South Africa/KRISP-K000612/2020|EPI ISL 509264|B.1.1.206|South Africa|2020-07-01	0.0004371762	Africa
Africa|hCoV-19/South Africa/KRISP-0024/2020|EPI ISL 467436|B.1.106|South Africa|2020-04-01	Africa|hCoV-19/South Africa/KRISP-K000612/2020|EPI ISL 509264|B.1.1.206|South Africa|2020-07-01	0.0004146795	Africa
Africa|hCoV-19/South Africa/KRISP-0026/2020|EPI ISL 467437|B.1.106|South Africa|2020-04-01	Africa|hCoV-19/South Africa/KRISP-K000612/2020|EPI ISL 509264|B.1.1.206|South Africa|2020-07-01	0.0004373826	Africa
Africa|hCoV-19/South Africa/KRISP-0028/2020|EPI ISL 467438|B.1.106|South Africa|2020-04-02	Africa|hCoV-19/South Africa/KRISP-K000612/2020|EPI ISL 509264|B.1.1.206|South Africa|2020-07-01	0.0004848840	Africa
Africa|hCoV-19/South Africa/KRISP-0029/2020|EPI ISL 467439|B.1.5|South Africa|2020-04-02	Africa|hCoV-19/South Africa/KRISP-K000612/2020|EPI ISL 509264|B.1.1.206|South Africa|2020-07-01	0.0004579306	Africa
Africa|hCoV-19/South Africa/KRISP-0033/2020|EPI ISL 467440|B.1.106|South Africa|2020-04-01	Africa|hCoV-19/South Africa/KRISP-K000612/2020|EPI ISL 509264|B.1.1.206|South Africa|2020-07-01	0.0004422164	Africa
Africa|hCoV-19/South Africa/KRISP-0035/2020|EPI ISL 467441|B.1.5|South Africa|2020-03-27	Africa|hCoV-19/South Africa/KRISP-K000612/2020|EPI ISL 509264|B.1.1.206|South Africa|2020-07-01	0.0004033493	Africa
Africa|hCoV-19/South Africa/KRISP-0041/2020|EPI ISL 467443|B.1.5|South Africa|2020-03-25	Africa|hCoV-19/South Africa/KRISP-K000612/2020|EPI ISL 509264|B.1.1.206|South Africa|2020-07-01	0.0004033492	Africa
Africa|hCoV-19/South Africa/KRISP-005/2020|EPI ISL 455630|B.1.5|South Africa|2020-04-29	Africa|hCoV-19/South Africa/KRISP-K000612/2020|EPI ISL 509264|B.1.1.206|South Africa|2020-07-01	0.0004543668	Africa
Africa|hCoV-19/South Africa/KRISP-0055/2020|EPI ISL 467444|B.1.5|South Africa|2020-03-24	Africa|hCoV-19/South Africa/KRISP-K000612/2020|EPI ISL 509264|B.1.1.206|South Africa|2020-07-01	0.0004033487	Africa
Africa|hCoV-19/South Africa/KRISP-0056/2020|EPI ISL 467445|B.1.5|South Africa|2020-04-04	Africa|hCoV-19/South Africa/KRISP-K000612/2020|EPI ISL 509264|B.1.1.206|South Africa|2020-07-01	0.0004706341	Africa
Africa|hCoV-19/South Africa/KRISP-0057/2020|EPI ISL 467446|B.1.5|South Africa|2020-03-29	Africa|hCoV-19/South Africa/KRISP-K000612/2020|EPI ISL 509264|B.1.1.206|South Africa|2020-07-01	0.0004037835	Africa
Africa|hCoV-19/South Africa/KRISP-0059/2020|EPI ISL 467448|B.1.5|South Africa|2020-04-01	Africa|hCoV-19/South Africa/KRISP-K000612/2020|EPI ISL 509264|B.1.1.206|South Africa|2020-07-01	0.0004770753	Africa
Africa|hCoV-19/South Africa/KRISP-0065/2020|EPI ISL 467449|B.1.106|South Africa|2020-04-04	Africa|hCoV-19/South Africa/KRISP-K000612/2020|EPI ISL 509264|B.1.1.206|South Africa|2020-07-01	0.0004376176	Africa
Africa|hCoV-19/South Africa/KRISP-0066/2020|EPI ISL 467450|B.1.106|South Africa|2020-04-03	Africa|hCoV-19/South Africa/KRISP-K000612/2020|EPI ISL 509264|B.1.1.206|South Africa|2020-07-01	0.0004369705	Africa
Africa|hCoV-19/South Africa/KRISP-0067/2020|EPI ISL 467451|B.1.5|South Africa|2020-04-03	Africa|hCoV-19/South Africa/KRISP-K000612/2020|EPI ISL 509264|B.1.1.206|South Africa|2020-07-01	0.0004033492	Africa
Africa|hCoV-19/South Africa/KRISP-0074/2020|EPI ISL 467452|B.1.106|South Africa|2020-04-04	Africa|hCoV-19/South Africa/KRISP-K000612/2020|EPI ISL 509264|B.1.1.206|South Africa|2020-07-01	0.0004121302	Africa
Africa|hCoV-19/South Africa/KRISP-0075/2020|EPI ISL 467453|B.1.106|South Africa|2020-04-04	Africa|hCoV-19/South Africa/KRISP-K000612/2020|EPI ISL 509264|B.1.1.206|South Africa|2020-07-01	0.0004372056	Africa
Africa|hCoV-19/South Africa/KRISP-0080/2020|EPI ISL 467454|B.1.106|South Africa|2020-04-01	Africa|hCoV-19/South Africa/KRISP-K000612/2020|EPI ISL 509264|B.1.1.206|South Africa|2020-07-01	0.0004369705	Africa
Africa|hCoV-19/South Africa/KRISP-0081/2020|EPI ISL 467455|B.1.106|South Africa|2020-04-06	Africa|hCoV-19/South Africa/KRISP-K000612/2020|EPI ISL 509264|B.1.1.206|South Africa|2020-07-01	0.0004369705	Africa
Africa|hCoV-19/South Africa/KRISP-0084/2020|EPI ISL 467456|B.1.106|South Africa|2020-04-05	Africa|hCoV-19/South Africa/KRISP-K000612/2020|EPI ISL 509264|B.1.1.206|South Africa|2020-07-01	0.0004369705	Africa
Africa|hCoV-19/South Africa/KRISP-0088/2020|EPI ISL 467457|B.1.106|South Africa|2020-04-07	Africa|hCoV-19/South Africa/KRISP-K000612/2020|EPI ISL 509264|B.1.1.206|South Africa|2020-07-01	0.0004369705	Africa
Africa|hCoV-19/South Africa/KRISP-0089/2020|EPI ISL 467458|B.1.106|South Africa|2020-04-05	Africa|hCoV-19/South Africa/KRISP-K000612/2020|EPI ISL 509264|B.1.1.206|South Africa|2020-07-01	0.0004456113	Africa
Africa|hCoV-19/South Africa/KRISP-0090/2020|EPI ISL 467459|B.1.106|South Africa|2020-04-03	Africa|hCoV-19/South Africa/KRISP-K000612/2020|EPI ISL 509264|B.1.1.206|South Africa|2020-07-01	0.0004471124	Africa
Africa|hCoV-19/South Africa/KRISP-0096/2020|EPI ISL 467461|B.1.106|South Africa|2020-04-01	Africa|hCoV-19/South Africa/KRISP-K000612/2020|EPI ISL 509264|B.1.1.206|South Africa|2020-07-01	0.0004065322	Africa
Africa|hCoV-19/South Africa/KRISP-0097/2020|EPI ISL 467462|B.1.106|South Africa|2020-04-01	Africa|hCoV-19/South Africa/KRISP-K000612/2020|EPI ISL 509264|B.1.1.206|South Africa|2020-07-01	0.0004372499	Africa
Africa|hCoV-19/South Africa/KRISP-0111/2020|EPI ISL 467465|B.1.106|South Africa|2020-04-01	Africa|hCoV-19/South Africa/KRISP-K000612/2020|EPI ISL 509264|B.1.1.206|South Africa|2020-07-01	0.0005400750	Africa
Africa|hCoV-19/South Africa/KRISP-0113/2020|EPI ISL 467467|B.1.106|South Africa|2020-04-05	Africa|hCoV-19/South Africa/KRISP-K000612/2020|EPI ISL 509264|B.1.1.206|South Africa|2020-07-01	0.0004706136	Africa
Africa|hCoV-19/South Africa/KRISP-0115/2020|EPI ISL 467468|B.1.5|South Africa|2020-04-04	Africa|hCoV-19/South Africa/KRISP-K000612/2020|EPI ISL 509264|B.1.1.206|South Africa|2020-07-01	0.0004033492	Africa
Africa|hCoV-19/South Africa/KRISP-0118/2020|EPI ISL 467470|B.1.106|South Africa|2020-04-01	Africa|hCoV-19/South Africa/KRISP-K000612/2020|EPI ISL 509264|B.1.1.206|South Africa|2020-07-01	0.0004369852	Africa
Africa|hCoV-19/South Africa/KRISP-0119/2020|EPI ISL 467471|B.1.5|South Africa|2020-04-01	Africa|hCoV-19/South Africa/KRISP-K000612/2020|EPI ISL 509264|B.1.1.206|South Africa|2020-07-01	0.0004033492	Africa
Africa|hCoV-19/South Africa/KRISP-012/2020|EPI ISL 421576|B.1.1.10|South Africa|2020-04-01	Africa|hCoV-19/South Africa/KRISP-K000612/2020|EPI ISL 509264|B.1.1.206|South Africa|2020-07-01	0.0004373865	Africa
Africa|hCoV-19/South Africa/KRISP-0120/2020|EPI ISL 467472|B.1.106|South Africa|2020-04-01	Africa|hCoV-19/South Africa/KRISP-K000612/2020|EPI ISL 509264|B.1.1.206|South Africa|2020-07-01	0.0004706136	Africa
Africa|hCoV-19/South Africa/KRISP-0123/2020|EPI ISL 467475|B.1.5|South Africa|2020-05-14	Africa|hCoV-19/South Africa/KRISP-K000612/2020|EPI ISL 509264|B.1.1.206|South Africa|2020-07-01	0.0005042409	Africa
Africa|hCoV-19/South Africa/KRISP-0124/2020|EPI ISL 467476|B.1.1.57|South Africa|2020-05-13	Africa|hCoV-19/South Africa/KRISP-K000612/2020|EPI ISL 509264|B.1.1.206|South Africa|2020-07-01	0.0003383885	Africa
Africa|hCoV-19/South Africa/KRISP-0125/2020|EPI ISL 467477|B.1.1.52|South Africa|2020-05-13	Africa|hCoV-19/South Africa/KRISP-K000612/2020|EPI ISL 509264|B.1.1.206|South Africa|2020-07-01	0.0004033302	Africa
Africa|hCoV-19/South Africa/KRISP-0126/2020|EPI ISL 467478|B.1.1.40|South Africa|2020-05-13	Africa|hCoV-19/South Africa/KRISP-K000612/2020|EPI ISL 509264|B.1.1.206|South Africa|2020-07-01	0.0005041934	Africa
Africa|hCoV-19/South Africa/KRISP-0127/2020|EPI ISL 467479|B.1.5.19|South Africa|2020-05-13	Africa|hCoV-19/South Africa/KRISP-K000612/2020|EPI ISL 509264|B.1.1.206|South Africa|2020-07-01	0.0005042290	Africa
Africa|hCoV-19/South Africa/KRISP-0128/2020|EPI ISL 467480|B.1.1.57|South Africa|2020-05-13	Africa|hCoV-19/South Africa/KRISP-K000612/2020|EPI ISL 509264|B.1.1.206|South Africa|2020-07-01	0.0003375207	Africa
Africa|hCoV-19/South Africa/KRISP-0129/2020|EPI ISL 467481|B.1.1.52|South Africa|2020-05-13	Africa|hCoV-19/South Africa/KRISP-K000612/2020|EPI ISL 509264|B.1.1.206|South Africa|2020-07-01	0.0004369500	Africa
Africa|hCoV-19/South Africa/KRISP-0130/2020|EPI ISL 467482|B.1.1.57|South Africa|2020-05-13	Africa|hCoV-19/South Africa/KRISP-K000612/2020|EPI ISL 509264|B.1.1.206|South Africa|2020-07-01	0.0003697045	Africa
Africa|hCoV-19/South Africa/KRISP-0131/2020|EPI ISL 467483|B.1.5|South Africa|2020-05-13	Africa|hCoV-19/South Africa/KRISP-K000612/2020|EPI ISL 509264|B.1.1.206|South Africa|2020-07-01	0.0004706153	Africa
Africa|hCoV-19/South Africa/KRISP-0132/2020|EPI ISL 467484|B.1.1.40|South Africa|2020-05-13	Africa|hCoV-19/South Africa/KRISP-K000612/2020|EPI ISL 509264|B.1.1.206|South Africa|2020-07-01	0.0004033127	Africa
Africa|hCoV-19/South Africa/KRISP-0133/2020|EPI ISL 467485|B.1.1.57|South Africa|2020-05-13	Africa|hCoV-19/South Africa/KRISP-K000612/2020|EPI ISL 509264|B.1.1.206|South Africa|2020-07-01	0.0004033302	Africa
Africa|hCoV-19/South Africa/KRISP-0134/2020|EPI ISL 467486|B.1.1.206|South Africa|2020-05-14	Africa|hCoV-19/South Africa/KRISP-K000612/2020|EPI ISL 509264|B.1.1.206|South Africa|2020-07-01	0.0002352419	Africa
Africa|hCoV-19/South Africa/KRISP-0135/2020|EPI ISL 467487|B.1.1.57|South Africa|2020-05-14	Africa|hCoV-19/South Africa/KRISP-K000612/2020|EPI ISL 509264|B.1.1.206|South Africa|2020-07-01	0.0003388586	Africa
Africa|hCoV-19/South Africa/KRISP-0136/2020|EPI ISL 467488|B.1.5|South Africa|2020-05-14	Africa|hCoV-19/South Africa/KRISP-K000612/2020|EPI ISL 509264|B.1.1.206|South Africa|2020-07-01	0.0005378787	Africa
Africa|hCoV-19/South Africa/KRISP-0137/2020|EPI ISL 467489|B.1.1.52|South Africa|2020-05-14	Africa|hCoV-19/South Africa/KRISP-K000612/2020|EPI ISL 509264|B.1.1.206|South Africa|2020-07-01	0.0004033302	Africa
Africa|hCoV-19/South Africa/KRISP-0138/2020|EPI ISL 467490|B.1.1.53|South Africa|2020-05-14	Africa|hCoV-19/South Africa/KRISP-K000612/2020|EPI ISL 509264|B.1.1.206|South Africa|2020-07-01	0.0004033397	Africa
Africa|hCoV-19/South Africa/KRISP-0139/2020|EPI ISL 467491|B.1.1|South Africa|2020-05-16	Africa|hCoV-19/South Africa/KRISP-K000612/2020|EPI ISL 509264|B.1.1.206|South Africa|2020-07-01	0.0003697119	Africa
Africa|hCoV-19/South Africa/KRISP-0143/2020|EPI ISL 467493|B.1.1.56|South Africa|2020-05-21	Africa|hCoV-19/South Africa/KRISP-K000612/2020|EPI ISL 509264|B.1.1.206|South Africa|2020-07-01	0.0003696958	Africa
Africa|hCoV-19/South Africa/KRISP-0144/2020|EPI ISL 467494|B.1.5.16|South Africa|2020-05-30	Africa|hCoV-19/South Africa/KRISP-K000612/2020|EPI ISL 509264|B.1.1.206|South Africa|2020-07-01	0.0004706247	Africa
Africa|hCoV-19/South Africa/KRISP-0145/2020|EPI ISL 467495|B.1.106|South Africa|2020-05-30	Africa|hCoV-19/South Africa/KRISP-K000612/2020|EPI ISL 509264|B.1.1.206|South Africa|2020-07-01	0.0004705932	Africa
Africa|hCoV-19/South Africa/KRISP-0148/2020|EPI ISL 467498|B.1.1|South Africa|2020-05-30	Africa|hCoV-19/South Africa/KRISP-K000612/2020|EPI ISL 509264|B.1.1.206|South Africa|2020-07-01	0.0004033573	Africa
Africa|hCoV-19/South Africa/KRISP-0149/2020|EPI ISL 467499|B.1.1|South Africa|2020-05-30	Africa|hCoV-19/South Africa/KRISP-K000612/2020|EPI ISL 509264|B.1.1.206|South Africa|2020-07-01	0.0003360803	Africa
Africa|hCoV-19/South Africa/KRISP-0150/2020|EPI ISL 467500|B.1.1.75|South Africa|2020-05-30	Africa|hCoV-19/South Africa/KRISP-K000612/2020|EPI ISL 509264|B.1.1.206|South Africa|2020-07-01	0.0005041833	Africa
Africa|hCoV-19/South Africa/KRISP-0151/2020|EPI ISL 467501|B.1.1|South Africa|2020-06-01	Africa|hCoV-19/South Africa/KRISP-K000612/2020|EPI ISL 509264|B.1.1.206|South Africa|2020-07-01	0.0004040554	Africa
Africa|hCoV-19/South Africa/KRISP-0152/2020|EPI ISL 467502|B.1.1|South Africa|2020-06-01	Africa|hCoV-19/South Africa/KRISP-K000612/2020|EPI ISL 509264|B.1.1.206|South Africa|2020-07-01	0.0003697119	Africa
Africa|hCoV-19/South Africa/KRISP-0153/2020|EPI ISL 467503|B.1.1|South Africa|2020-06-01	Africa|hCoV-19/South Africa/KRISP-K000612/2020|EPI ISL 509264|B.1.1.206|South Africa|2020-07-01	0.0004033302	Africa
Africa|hCoV-19/South Africa/KRISP-0154/2020|EPI ISL 467504|B.1.1|South Africa|2020-06-01	Africa|hCoV-19/South Africa/KRISP-K000612/2020|EPI ISL 509264|B.1.1.206|South Africa|2020-07-01	0.0003044919	Africa
Africa|hCoV-19/South Africa/KRISP-0155/2020|EPI ISL 467505|B.1.106|South Africa|2020-06-01	Africa|hCoV-19/South Africa/KRISP-K000612/2020|EPI ISL 509264|B.1.1.206|South Africa|2020-07-01	0.0005111625	Africa
Africa|hCoV-19/South Africa/KRISP-0157/2020|EPI ISL 467507|B.1.1.273|South Africa|2020-05-25	Africa|hCoV-19/South Africa/KRISP-K000612/2020|EPI ISL 509264|B.1.1.206|South Africa|2020-07-01	0.0004369412	Africa
Africa|hCoV-19/South Africa/KRISP-0158/2020|EPI ISL 467508|B.1.106|South Africa|2020-05-28	Africa|hCoV-19/South Africa/KRISP-K000612/2020|EPI ISL 509264|B.1.1.206|South Africa|2020-07-01	0.0005378894	Africa
Africa|hCoV-19/South Africa/KRISP-0159/2020|EPI ISL 467509|B.1.5|South Africa|2020-06-01	Africa|hCoV-19/South Africa/KRISP-K000612/2020|EPI ISL 509264|B.1.1.206|South Africa|2020-07-01	0.0004033492	Africa
Africa|hCoV-19/South Africa/KRISP-0160/2020|EPI ISL 467510|B.1.5|South Africa|2020-06-01	Africa|hCoV-19/South Africa/KRISP-K000612/2020|EPI ISL 509264|B.1.1.206|South Africa|2020-07-01	0.0004077064	Africa
Africa|hCoV-19/South Africa/KRISP-0161/2020|EPI ISL 467511|B.1.106|South Africa|2020-06-01	Africa|hCoV-19/South Africa/KRISP-K000612/2020|EPI ISL 509264|B.1.1.206|South Africa|2020-07-01	0.0005042392	Africa
Africa|hCoV-19/South Africa/KRISP-0165/2020|EPI ISL 467515|B.1.1|South Africa|2020-05-29	Africa|hCoV-19/South Africa/KRISP-K000612/2020|EPI ISL 509264|B.1.1.206|South Africa|2020-07-01	0.0003382935	Africa
Africa|hCoV-19/South Africa/KRISP-0166/2020|EPI ISL 467516|B.1.5|South Africa|2020-04-14	Africa|hCoV-19/South Africa/KRISP-K000612/2020|EPI ISL 509264|B.1.1.206|South Africa|2020-07-01	0.0005042730	Africa
Africa|hCoV-19/South Africa/KRISP-0167/2020|EPI ISL 467517|B.1.106|South Africa|2020-06-02	Africa|hCoV-19/South Africa/KRISP-K000612/2020|EPI ISL 509264|B.1.1.206|South Africa|2020-07-01	0.0005042391	Africa
Africa|hCoV-19/South Africa/KRISP-0168/2020|EPI ISL 467518|B.1.106|South Africa|2020-05-28	Africa|hCoV-19/South Africa/KRISP-K000612/2020|EPI ISL 509264|B.1.1.206|South Africa|2020-07-01	0.0005042391	Africa
Africa|hCoV-19/South Africa/KRISP-0169/2020|EPI ISL 467519|B.1|South Africa|2020-05-31	Africa|hCoV-19/South Africa/KRISP-K000612/2020|EPI ISL 509264|B.1.1.206|South Africa|2020-07-01	0.0004729776	Africa
Africa|hCoV-19/South Africa/KRISP-0170/2020|EPI ISL 467520|B.1.1.273|South Africa|2020-05-31	Africa|hCoV-19/South Africa/KRISP-K000612/2020|EPI ISL 509264|B.1.1.206|South Africa|2020-07-01	0.0004396300	Africa
Africa|hCoV-19/South Africa/KRISP-0174/2020|EPI ISL 467524|B.1.106|South Africa|2020-06-04	Africa|hCoV-19/South Africa/KRISP-K000612/2020|EPI ISL 509264|B.1.1.206|South Africa|2020-07-01	0.0005042391	Africa
Africa|hCoV-19/South Africa/KRISP-0175/2020|EPI ISL 482702|B.1.1.273|South Africa|2020-06-05	Africa|hCoV-19/South Africa/KRISP-K000612/2020|EPI ISL 509264|B.1.1.206|South Africa|2020-07-01	0.0004384692	Africa
Africa|hCoV-19/South Africa/KRISP-0178/2020|EPI ISL 482704|B.1.1.57|South Africa|2020-06-05	Africa|hCoV-19/South Africa/KRISP-K000612/2020|EPI ISL 509264|B.1.1.206|South Africa|2020-07-01	0.0004385668	Africa
Africa|hCoV-19/South Africa/KRISP-0179/2020|EPI ISL 482705|B.1.5.16|South Africa|2020-06-06	Africa|hCoV-19/South Africa/KRISP-K000612/2020|EPI ISL 509264|B.1.1.206|South Africa|2020-07-01	0.0006051643	Africa
Africa|hCoV-19/South Africa/KRISP-0185/2020|EPI ISL 482708|B.1.1|South Africa|2020-06-07	Africa|hCoV-19/South Africa/KRISP-K000612/2020|EPI ISL 509264|B.1.1.206|South Africa|2020-07-01	0.0004033478	Africa
Africa|hCoV-19/South Africa/KRISP-0190/2020|EPI ISL 482709|B.1.1.273|South Africa|2020-06-06	Africa|hCoV-19/South Africa/KRISP-K000612/2020|EPI ISL 509264|B.1.1.206|South Africa|2020-07-01	0.0004372792	Africa
Africa|hCoV-19/South Africa/KRISP-0191/2020|EPI ISL 482710|B.1.106|South Africa|2020-06-04	Africa|hCoV-19/South Africa/KRISP-K000612/2020|EPI ISL 509264|B.1.1.206|South Africa|2020-07-01	0.0005381553	Africa
Africa|hCoV-19/South Africa/KRISP-0193/2020|EPI ISL 482848|B.1.106|South Africa|2020-06-03	Africa|hCoV-19/South Africa/KRISP-K000612/2020|EPI ISL 509264|B.1.1.206|South Africa|2020-07-01	0.0005090121	Africa
Africa|hCoV-19/South Africa/KRISP-0194/2020|EPI ISL 482849|B.1.106|South Africa|2020-06-06	Africa|hCoV-19/South Africa/KRISP-K000612/2020|EPI ISL 509264|B.1.1.206|South Africa|2020-07-01	0.0005224483	Africa
Africa|hCoV-19/South Africa/KRISP-0195/2020|EPI ISL 482850|B.1.106|South Africa|2020-06-07	Africa|hCoV-19/South Africa/KRISP-K000612/2020|EPI ISL 509264|B.1.1.206|South Africa|2020-07-01	0.0005851293	Africa
Africa|hCoV-19/South Africa/KRISP-0196/2020|EPI ISL 482712|B.1.106|South Africa|2020-06-08	Africa|hCoV-19/South Africa/KRISP-K000612/2020|EPI ISL 509264|B.1.1.206|South Africa|2020-07-01	0.0005714941	Africa
Africa|hCoV-19/South Africa/KRISP-0197/2020|EPI ISL 482713|B.1.1.206|South Africa|2020-06-08	Africa|hCoV-19/South Africa/KRISP-K000612/2020|EPI ISL 509264|B.1.1.206|South Africa|2020-07-01	0.0002042862	Africa
Africa|hCoV-19/South Africa/KRISP-0198/2020|EPI ISL 482851|B.1.1|South Africa|2020-06-11	Africa|hCoV-19/South Africa/KRISP-K000612/2020|EPI ISL 509264|B.1.1.206|South Africa|2020-07-01	0.0003750520	Africa
Africa|hCoV-19/South Africa/KRISP-0199/2020|EPI ISL 482714|B.1.5|South Africa|2020-06-11	Africa|hCoV-19/South Africa/KRISP-K000612/2020|EPI ISL 509264|B.1.1.206|South Africa|2020-07-01	0.0005447568	Africa
Africa|hCoV-19/South Africa/KRISP-02/2020|EPI ISL 421572|B|South Africa|2020-03-23	Africa|hCoV-19/South Africa/KRISP-K000612/2020|EPI ISL 509264|B.1.1.206|South Africa|2020-07-01	0.0007217824	Africa
Africa|hCoV-19/South Africa/KRISP-0200/2020|EPI ISL 482715|B.1.5|South Africa|2020-06-11	Africa|hCoV-19/South Africa/KRISP-K000612/2020|EPI ISL 509264|B.1.1.206|South Africa|2020-07-01	0.0005104894	Africa
Africa|hCoV-19/South Africa/KRISP-0201/2020|EPI ISL 482716|B.1.1|South Africa|2020-06-11	Africa|hCoV-19/South Africa/KRISP-K000612/2020|EPI ISL 509264|B.1.1.206|South Africa|2020-07-01	0.0003360803	Africa
Africa|hCoV-19/South Africa/KRISP-0203/2020|EPI ISL 482852|B.1.1|South Africa|2020-06-11	Africa|hCoV-19/South Africa/KRISP-K000612/2020|EPI ISL 509264|B.1.1.206|South Africa|2020-07-01	0.0003699357	Africa
Africa|hCoV-19/South Africa/KRISP-0206/2020|EPI ISL 482719|B.1.5|South Africa|2020-06-11	Africa|hCoV-19/South Africa/KRISP-K000612/2020|EPI ISL 509264|B.1.1.206|South Africa|2020-07-01	0.0005054963	Africa
Africa|hCoV-19/South Africa/KRISP-0211/2020|EPI ISL 482720|B.1.5|South Africa|2020-06-11	Africa|hCoV-19/South Africa/KRISP-K000612/2020|EPI ISL 509264|B.1.1.206|South Africa|2020-07-01	0.0004707719	Africa
Africa|hCoV-19/South Africa/KRISP-0212/2020|EPI ISL 482721|B.1.5|South Africa|2020-06-11	Africa|hCoV-19/South Africa/KRISP-K000612/2020|EPI ISL 509264|B.1.1.206|South Africa|2020-07-01	0.0004720096	Africa
Africa|hCoV-19/South Africa/KRISP-0213/2020|EPI ISL 482722|B.1.5|South Africa|2020-06-11	Africa|hCoV-19/South Africa/KRISP-K000612/2020|EPI ISL 509264|B.1.1.206|South Africa|2020-07-01	0.0004373085	Africa
Africa|hCoV-19/South Africa/KRISP-0214/2020|EPI ISL 482723|B.1.5|South Africa|2020-06-11	Africa|hCoV-19/South Africa/KRISP-K000612/2020|EPI ISL 509264|B.1.1.206|South Africa|2020-07-01	0.0005401405	Africa
Africa|hCoV-19/South Africa/KRISP-0224/2020|EPI ISL 482724|B.1.144|South Africa|2020-06-11	Africa|hCoV-19/South Africa/KRISP-K000612/2020|EPI ISL 509264|B.1.1.206|South Africa|2020-07-01	0.0003401656	Africa
Africa|hCoV-19/South Africa/KRISP-0243/2020|EPI ISL 482725|B.1.140|South Africa|2020-06-14	Africa|hCoV-19/South Africa/KRISP-K000612/2020|EPI ISL 509264|B.1.1.206|South Africa|2020-07-01	0.0006207086	Africa
Africa|hCoV-19/South Africa/KRISP-0245/2020|EPI ISL 482726|B.1.144|South Africa|2020-06-14	Africa|hCoV-19/South Africa/KRISP-K000612/2020|EPI ISL 509264|B.1.1.206|South Africa|2020-07-01	0.0003024803	Africa
Africa|hCoV-19/South Africa/KRISP-0255/2020|EPI ISL 482728|B.1.5|South Africa|2020-06-14	Africa|hCoV-19/South Africa/KRISP-K000612/2020|EPI ISL 509264|B.1.1.206|South Africa|2020-07-01	0.0003397217	Africa
Africa|hCoV-19/South Africa/KRISP-0259/2020|EPI ISL 482729|B.1|South Africa|2020-06-15	Africa|hCoV-19/South Africa/KRISP-K000612/2020|EPI ISL 509264|B.1.1.206|South Africa|2020-07-01	0.0005815091	Africa
Africa|hCoV-19/South Africa/KRISP-0260/2020|EPI ISL 482730|B.1.140|South Africa|2020-06-15	Africa|hCoV-19/South Africa/KRISP-K000612/2020|EPI ISL 509264|B.1.1.206|South Africa|2020-07-01	0.0006836697	Africa
Africa|hCoV-19/South Africa/KRISP-0261/2020|EPI ISL 482731|B.1.5|South Africa|2020-06-15	Africa|hCoV-19/South Africa/KRISP-K000612/2020|EPI ISL 509264|B.1.1.206|South Africa|2020-07-01	0.0005446170	Africa
Africa|hCoV-19/South Africa/KRISP-0266/2020|EPI ISL 482853|B.1.1|South Africa|2020-06-17	Africa|hCoV-19/South Africa/KRISP-K000612/2020|EPI ISL 509264|B.1.1.206|South Africa|2020-07-01	0.0005042595	Africa
Africa|hCoV-19/South Africa/KRISP-0267/2020|EPI ISL 482854|A|South Africa|2020-06-17	Africa|hCoV-19/South Africa/KRISP-K000612/2020|EPI ISL 509264|B.1.1.206|South Africa|2020-07-01	0.0010916936	Africa
Africa|hCoV-19/South Africa/KRISP-0268/2020|EPI ISL 482855|B.1.1.117|South Africa|2020-06-17	Africa|hCoV-19/South Africa/KRISP-K000612/2020|EPI ISL 509264|B.1.1.206|South Africa|2020-07-01	0.0004422167	Africa
Africa|hCoV-19/South Africa/KRISP-0269/2020|EPI ISL 482856|B.1.5|South Africa|2020-06-17	Africa|hCoV-19/South Africa/KRISP-K000612/2020|EPI ISL 509264|B.1.1.206|South Africa|2020-07-01	0.0005457162	Africa
Africa|hCoV-19/South Africa/KRISP-0270/2020|EPI ISL 482857|B.1.1.117|South Africa|2020-06-17	Africa|hCoV-19/South Africa/KRISP-K000612/2020|EPI ISL 509264|B.1.1.206|South Africa|2020-07-01	0.0004411364	Africa
Africa|hCoV-19/South Africa/KRISP-0271/2020|EPI ISL 482858|B.1.1|South Africa|2020-06-17	Africa|hCoV-19/South Africa/KRISP-K000612/2020|EPI ISL 509264|B.1.1.206|South Africa|2020-07-01	0.0005145711	Africa
Africa|hCoV-19/South Africa/KRISP-0272/2020|EPI ISL 482859|B.1.1|South Africa|2020-06-17	Africa|hCoV-19/South Africa/KRISP-K000612/2020|EPI ISL 509264|B.1.1.206|South Africa|2020-07-01	0.0003765061	Africa
Africa|hCoV-19/South Africa/KRISP-0273/2020|EPI ISL 482860|B.1.1.57|South Africa|2020-06-18	Africa|hCoV-19/South Africa/KRISP-K000612/2020|EPI ISL 509264|B.1.1.206|South Africa|2020-07-01	0.0005476189	Africa
Africa|hCoV-19/South Africa/KRISP-0274/2020|EPI ISL 482861|B.1.1.57|South Africa|2020-06-18	Africa|hCoV-19/South Africa/KRISP-K000612/2020|EPI ISL 509264|B.1.1.206|South Africa|2020-07-01	0.0005465532	Africa
Africa|hCoV-19/South Africa/KRISP-0275/2020|EPI ISL 482862|B.1.1|South Africa|2020-06-18	Africa|hCoV-19/South Africa/KRISP-K000612/2020|EPI ISL 509264|B.1.1.206|South Africa|2020-07-01	0.0003705302	Africa
Africa|hCoV-19/South Africa/KRISP-0276/2020|EPI ISL 482863|B.1.1.57|South Africa|2020-06-18	Africa|hCoV-19/South Africa/KRISP-K000612/2020|EPI ISL 509264|B.1.1.206|South Africa|2020-07-01	0.0005490469	Africa
Africa|hCoV-19/South Africa/KRISP-0277/2020|EPI ISL 482864|B.1.1.273|South Africa|2020-06-16	Africa|hCoV-19/South Africa/KRISP-K000612/2020|EPI ISL 509264|B.1.1.206|South Africa|2020-07-01	0.0005144701	Africa
Africa|hCoV-19/South Africa/KRISP-0278/2020|EPI ISL 482865|B.1.1.75|South Africa|2020-06-16	Africa|hCoV-19/South Africa/KRISP-K000612/2020|EPI ISL 509264|B.1.1.206|South Africa|2020-07-01	0.0004404235	Africa
Africa|hCoV-19/South Africa/KRISP-0279/2020|EPI ISL 482866|B.1.1.56|South Africa|2020-06-16	Africa|hCoV-19/South Africa/KRISP-K000612/2020|EPI ISL 509264|B.1.1.206|South Africa|2020-07-01	0.0004824102	Africa
Africa|hCoV-19/South Africa/KRISP-0280/2020|EPI ISL 482867|B.1.1.206|South Africa|2020-06-16	Africa|hCoV-19/South Africa/KRISP-K000612/2020|EPI ISL 509264|B.1.1.206|South Africa|2020-07-01	0.0001680158	Africa
Africa|hCoV-19/South Africa/KRISP-0281/2020|EPI ISL 482868|B.1.1.206|South Africa|2020-06-16	Africa|hCoV-19/South Africa/KRISP-K000612/2020|EPI ISL 509264|B.1.1.206|South Africa|2020-07-01	0.0001717080	Africa
Africa|hCoV-19/South Africa/KRISP-0282/2020|EPI ISL 482869|B.1.1.206|South Africa|2020-06-16	Africa|hCoV-19/South Africa/KRISP-K000612/2020|EPI ISL 509264|B.1.1.206|South Africa|2020-07-01	0.0002059689	Africa
Africa|hCoV-19/South Africa/KRISP-0283/2020|EPI ISL 482870|B.1.1.206|South Africa|2020-06-16	Africa|hCoV-19/South Africa/KRISP-K000612/2020|EPI ISL 509264|B.1.1.206|South Africa|2020-07-01	0.0003141621	Africa
Africa|hCoV-19/South Africa/KRISP-0284/2020|EPI ISL 482871|B.1.1.206|South Africa|2020-06-16	Africa|hCoV-19/South Africa/KRISP-K000612/2020|EPI ISL 509264|B.1.1.206|South Africa|2020-07-01	0.0001694946	Africa
Africa|hCoV-19/South Africa/KRISP-0285/2020|EPI ISL 482872|B.1.1.206|South Africa|2020-06-16	Africa|hCoV-19/South Africa/KRISP-K000612/2020|EPI ISL 509264|B.1.1.206|South Africa|2020-07-01	0.0002052433	Africa
Africa|hCoV-19/South Africa/KRISP-0286/2020|EPI ISL 487277|B.1.1|South Africa|2020-06-26	Africa|hCoV-19/South Africa/KRISP-K000612/2020|EPI ISL 509264|B.1.1.206|South Africa|2020-07-01	0.0003360803	Africa
Africa|hCoV-19/South Africa/KRISP-0287/2020|EPI ISL 487278|B.1.1.84|South Africa|2020-06-26	Africa|hCoV-19/South Africa/KRISP-K000612/2020|EPI ISL 509264|B.1.1.206|South Africa|2020-07-01	0.0003729415	Africa
Africa|hCoV-19/South Africa/KRISP-0288/2020|EPI ISL 487279|B.1.140|South Africa|2020-06-26	Africa|hCoV-19/South Africa/KRISP-K000612/2020|EPI ISL 509264|B.1.1.206|South Africa|2020-07-01	0.0005824573	Africa
Africa|hCoV-19/South Africa/KRISP-0290/2020|EPI ISL 487280|B.1.1.84|South Africa|2020-06-26	Africa|hCoV-19/South Africa/KRISP-K000612/2020|EPI ISL 509264|B.1.1.206|South Africa|2020-07-01	0.0004045634	Africa
Africa|hCoV-19/South Africa/KRISP-0291/2020|EPI ISL 487281|B.1.1.84|South Africa|2020-06-26	Africa|hCoV-19/South Africa/KRISP-K000612/2020|EPI ISL 509264|B.1.1.206|South Africa|2020-07-01	0.0004714376	Africa
Africa|hCoV-19/South Africa/KRISP-0293/2020|EPI ISL 487282|B.1.5|South Africa|2020-06-25	Africa|hCoV-19/South Africa/KRISP-K000612/2020|EPI ISL 509264|B.1.1.206|South Africa|2020-07-01	0.0006570565	Africa
Africa|hCoV-19/South Africa/KRISP-0296/2020|EPI ISL 487284|B.1.1.57|South Africa|2020-06-26	Africa|hCoV-19/South Africa/KRISP-K000612/2020|EPI ISL 509264|B.1.1.206|South Africa|2020-07-01	0.0003759272	Africa
Africa|hCoV-19/South Africa/KRISP-0297/2020|EPI ISL 487285|B.1.1.84|South Africa|2020-06-26	Africa|hCoV-19/South Africa/KRISP-K000612/2020|EPI ISL 509264|B.1.1.206|South Africa|2020-07-01	0.0003738031	Africa
Africa|hCoV-19/South Africa/KRISP-0299/2020|EPI ISL 487287|B.1.140|South Africa|2020-06-25	Africa|hCoV-19/South Africa/KRISP-K000612/2020|EPI ISL 509264|B.1.1.206|South Africa|2020-07-01	0.0005427123	Africa
Africa|hCoV-19/South Africa/KRISP-0300/2020|EPI ISL 487288|B.1.140|South Africa|2020-06-25	Africa|hCoV-19/South Africa/KRISP-K000612/2020|EPI ISL 509264|B.1.1.206|South Africa|2020-07-01	0.0005715458	Africa
Africa|hCoV-19/South Africa/KRISP-0302/2020|EPI ISL 487289|B.1.5|South Africa|2020-06-24	Africa|hCoV-19/South Africa/KRISP-K000612/2020|EPI ISL 509264|B.1.1.206|South Africa|2020-07-01	0.0005871757	Africa
Africa|hCoV-19/South Africa/KRISP-0303/2020|EPI ISL 487348|B.1.144|South Africa|2020-06-25	Africa|hCoV-19/South Africa/KRISP-K000612/2020|EPI ISL 509264|B.1.1.206|South Africa|2020-07-01	0.0004101115	Africa
Africa|hCoV-19/South Africa/KRISP-0305/2020|EPI ISL 487291|B.1.1.206|South Africa|2020-06-24	Africa|hCoV-19/South Africa/KRISP-K000612/2020|EPI ISL 509264|B.1.1.206|South Africa|2020-07-01	0.0002452282	Africa
Africa|hCoV-19/South Africa/KRISP-0308/2020|EPI ISL 487292|C.1|South Africa|2020-06-24	Africa|hCoV-19/South Africa/KRISP-K000612/2020|EPI ISL 509264|B.1.1.206|South Africa|2020-07-01	0.0005081377	Africa
Africa|hCoV-19/South Africa/KRISP-0309/2020|EPI ISL 487293|C.1|South Africa|2020-06-24	Africa|hCoV-19/South Africa/KRISP-K000612/2020|EPI ISL 509264|B.1.1.206|South Africa|2020-07-01	0.0005546817	Africa
Africa|hCoV-19/South Africa/KRISP-0310/2020|EPI ISL 487294|C.1|South Africa|2020-06-24	Africa|hCoV-19/South Africa/KRISP-K000612/2020|EPI ISL 509264|B.1.1.206|South Africa|2020-07-01	0.0005096617	Africa
Africa|hCoV-19/South Africa/KRISP-0312/2020|EPI ISL 487295|B.1.1.62|South Africa|2020-06-24	Africa|hCoV-19/South Africa/KRISP-K000612/2020|EPI ISL 509264|B.1.1.206|South Africa|2020-07-01	0.0004050452	Africa
Africa|hCoV-19/South Africa/KRISP-0318/2020|EPI ISL 487297|B.1.1.206|South Africa|2020-06-23	Africa|hCoV-19/South Africa/KRISP-K000612/2020|EPI ISL 509264|B.1.1.206|South Africa|2020-07-01	0.0002689826	Africa
Africa|hCoV-19/South Africa/KRISP-0321/2020|EPI ISL 487298|B.1.1.206|South Africa|2020-06-24	Africa|hCoV-19/South Africa/KRISP-K000612/2020|EPI ISL 509264|B.1.1.206|South Africa|2020-07-01	0.0003444435	Africa
Africa|hCoV-19/South Africa/KRISP-0322/2020|EPI ISL 487299|B.1.1.288|South Africa|2020-06-24	Africa|hCoV-19/South Africa/KRISP-K000612/2020|EPI ISL 509264|B.1.1.206|South Africa|2020-07-01	0.0003127837	Africa
Africa|hCoV-19/South Africa/KRISP-0323/2020|EPI ISL 487300|B.1.1.288|South Africa|2020-06-24	Africa|hCoV-19/South Africa/KRISP-K000612/2020|EPI ISL 509264|B.1.1.206|South Africa|2020-07-01	0.0003415663	Africa
Africa|hCoV-19/South Africa/KRISP-0327/2020|EPI ISL 487301|C.1|South Africa|2020-06-24	Africa|hCoV-19/South Africa/KRISP-K000612/2020|EPI ISL 509264|B.1.1.206|South Africa|2020-07-01	0.0005242111	Africa
Africa|hCoV-19/South Africa/KRISP-0331/2020|EPI ISL 487302|B.1.1.206|South Africa|2020-06-24	Africa|hCoV-19/South Africa/KRISP-K000612/2020|EPI ISL 509264|B.1.1.206|South Africa|2020-07-01	0.0003076900	Africa
Africa|hCoV-19/South Africa/KRISP-0332/2020|EPI ISL 487303|C.1|South Africa|2020-06-24	Africa|hCoV-19/South Africa/KRISP-K000612/2020|EPI ISL 509264|B.1.1.206|South Africa|2020-07-01	0.0005482594	Africa
Africa|hCoV-19/South Africa/KRISP-0336/2020|EPI ISL 487304|B.1.1.273|South Africa|2020-06-18	Africa|hCoV-19/South Africa/KRISP-K000612/2020|EPI ISL 509264|B.1.1.206|South Africa|2020-07-01	0.0005378533	Africa
Africa|hCoV-19/South Africa/KRISP-0337/2020|EPI ISL 495517|B.1.1.273|South Africa|2020-06-18	Africa|hCoV-19/South Africa/KRISP-K000612/2020|EPI ISL 509264|B.1.1.206|South Africa|2020-07-01	0.0005530198	Africa
Africa|hCoV-19/South Africa/KRISP-0338/2020|EPI ISL 487305|B.1.1.273|South Africa|2020-06-18	Africa|hCoV-19/South Africa/KRISP-K000612/2020|EPI ISL 509264|B.1.1.206|South Africa|2020-07-01	0.0005080984	Africa
Africa|hCoV-19/South Africa/KRISP-0339/2020|EPI ISL 487306|B.1.1.273|South Africa|2020-06-18	Africa|hCoV-19/South Africa/KRISP-K000612/2020|EPI ISL 509264|B.1.1.206|South Africa|2020-07-01	0.0005177426	Africa
Africa|hCoV-19/South Africa/KRISP-0340/2020|EPI ISL 487307|B.1.1.273|South Africa|2020-06-17	Africa|hCoV-19/South Africa/KRISP-K000612/2020|EPI ISL 509264|B.1.1.206|South Africa|2020-07-01	0.0005135250	Africa
Africa|hCoV-19/South Africa/KRISP-0342/2020|EPI ISL 495518|B.1.1.206|South Africa|2020-06-18	Africa|hCoV-19/South Africa/KRISP-K000612/2020|EPI ISL 509264|B.1.1.206|South Africa|2020-07-01	0.0002096604	Africa
Africa|hCoV-19/South Africa/KRISP-0343/2020|EPI ISL 495519|H.1|South Africa|2020-06-18	Africa|hCoV-19/South Africa/KRISP-K000612/2020|EPI ISL 509264|B.1.1.206|South Africa|2020-07-01	0.0004079973	Africa
Africa|hCoV-19/South Africa/KRISP-0344/2020|EPI ISL 495520|C.1|South Africa|2020-06-20	Africa|hCoV-19/South Africa/KRISP-K000612/2020|EPI ISL 509264|B.1.1.206|South Africa|2020-07-01	0.0006749639	Africa
Africa|hCoV-19/South Africa/KRISP-0346/2020|EPI ISL 495521|B.1.140|South Africa|2020-06-18	Africa|hCoV-19/South Africa/KRISP-K000612/2020|EPI ISL 509264|B.1.1.206|South Africa|2020-07-01	0.0006200238	Africa
Africa|hCoV-19/South Africa/KRISP-0347/2020|EPI ISL 487308|B.1.1.206|South Africa|2020-06-18	Africa|hCoV-19/South Africa/KRISP-K000612/2020|EPI ISL 509264|B.1.1.206|South Africa|2020-07-01	0.0002016230	Africa
Africa|hCoV-19/South Africa/KRISP-0348/2020|EPI ISL 487309|B.1.144|South Africa|2020-06-18	Africa|hCoV-19/South Africa/KRISP-K000612/2020|EPI ISL 509264|B.1.1.206|South Africa|2020-07-01	0.0002408095	Africa
Africa|hCoV-19/South Africa/KRISP-0349/2020|EPI ISL 487310|B.1.1.206|South Africa|2020-06-17	Africa|hCoV-19/South Africa/KRISP-K000612/2020|EPI ISL 509264|B.1.1.206|South Africa|2020-07-01	0.0002370259	Africa
Africa|hCoV-19/South Africa/KRISP-0350/2020|EPI ISL 487311|B.1.1.206|South Africa|2020-06-17	Africa|hCoV-19/South Africa/KRISP-K000612/2020|EPI ISL 509264|B.1.1.206|South Africa|2020-07-01	0.0002354634	Africa
Africa|hCoV-19/South Africa/KRISP-0352/2020|EPI ISL 487312|B.1.1.206|South Africa|2020-06-17	Africa|hCoV-19/South Africa/KRISP-K000612/2020|EPI ISL 509264|B.1.1.206|South Africa|2020-07-01	0.0002354001	Africa
Africa|hCoV-19/South Africa/KRISP-0356/2020|EPI ISL 487313|B.1.5|South Africa|2020-06-25	Africa|hCoV-19/South Africa/KRISP-K000612/2020|EPI ISL 509264|B.1.1.206|South Africa|2020-07-01	0.0006088565	Africa
Africa|hCoV-19/South Africa/KRISP-0360/2020|EPI ISL 487314|C.1|South Africa|2020-06-19	Africa|hCoV-19/South Africa/KRISP-K000612/2020|EPI ISL 509264|B.1.1.206|South Africa|2020-07-01	0.0006050830	Africa
Africa|hCoV-19/South Africa/KRISP-0361/2020|EPI ISL 487315|B.1.1.206|South Africa|2020-06-18	Africa|hCoV-19/South Africa/KRISP-K000612/2020|EPI ISL 509264|B.1.1.206|South Africa|2020-07-01	0.0001727101	Africa
Africa|hCoV-19/South Africa/KRISP-0365/2020|EPI ISL 487316|B.1.1.84|South Africa|2020-06-25	Africa|hCoV-19/South Africa/KRISP-K000612/2020|EPI ISL 509264|B.1.1.206|South Africa|2020-07-01	0.0004033223	Africa
Africa|hCoV-19/South Africa/KRISP-0366/2020|EPI ISL 487317|B.1.1|South Africa|2020-06-18	Africa|hCoV-19/South Africa/KRISP-K000612/2020|EPI ISL 509264|B.1.1.206|South Africa|2020-07-01	0.0002781430	Africa
Africa|hCoV-19/South Africa/KRISP-0367/2020|EPI ISL 487318|B.1.1.273|South Africa|2020-06-25	Africa|hCoV-19/South Africa/KRISP-K000612/2020|EPI ISL 509264|B.1.1.206|South Africa|2020-07-01	0.0004377503	Africa
Africa|hCoV-19/South Africa/KRISP-0368/2020|EPI ISL 487319|B.1.1|South Africa|2020-06-18	Africa|hCoV-19/South Africa/KRISP-K000612/2020|EPI ISL 509264|B.1.1.206|South Africa|2020-07-01	0.0003360882	Africa
Africa|hCoV-19/South Africa/KRISP-0369/2020|EPI ISL 487320|B.1.1.84|South Africa|2020-06-25	Africa|hCoV-19/South Africa/KRISP-K000612/2020|EPI ISL 509264|B.1.1.206|South Africa|2020-07-01	0.0004033127	Africa
Africa|hCoV-19/South Africa/KRISP-0370/2020|EPI ISL 487321|B.1.140|South Africa|2020-06-25	Africa|hCoV-19/South Africa/KRISP-K000612/2020|EPI ISL 509264|B.1.1.206|South Africa|2020-07-01	0.0006052049	Africa
Africa|hCoV-19/South Africa/KRISP-0372/2020|EPI ISL 487323|B.1.106|South Africa|2020-06-19	Africa|hCoV-19/South Africa/KRISP-K000612/2020|EPI ISL 509264|B.1.1.206|South Africa|2020-07-01	0.0005110182	Africa
Africa|hCoV-19/South Africa/KRISP-0373/2020|EPI ISL 487324|B.1.106|South Africa|2020-06-19	Africa|hCoV-19/South Africa/KRISP-K000612/2020|EPI ISL 509264|B.1.1.206|South Africa|2020-07-01	0.0005715190	Africa
Africa|hCoV-19/South Africa/KRISP-0375/2020|EPI ISL 487325|B.1.140|South Africa|2020-06-25	Africa|hCoV-19/South Africa/KRISP-K000612/2020|EPI ISL 509264|B.1.1.206|South Africa|2020-07-01	0.0006095900	Africa
Africa|hCoV-19/South Africa/KRISP-0376/2020|EPI ISL 487326|B.1.5|South Africa|2020-06-22	Africa|hCoV-19/South Africa/KRISP-K000612/2020|EPI ISL 509264|B.1.1.206|South Africa|2020-07-01	0.0004413158	Africa
Africa|hCoV-19/South Africa/KRISP-0377/2020|EPI ISL 495522|B.1.1|South Africa|2020-06-22	Africa|hCoV-19/South Africa/KRISP-K000612/2020|EPI ISL 509264|B.1.1.206|South Africa|2020-07-01	0.0003534560	Africa
Africa|hCoV-19/South Africa/KRISP-0378/2020|EPI ISL 487327|B.1.1.84|South Africa|2020-06-22	Africa|hCoV-19/South Africa/KRISP-K000612/2020|EPI ISL 509264|B.1.1.206|South Africa|2020-07-01	0.0003808554	Africa
Africa|hCoV-19/South Africa/KRISP-0380/2020|EPI ISL 487328|B.1.1.84|South Africa|2020-06-25	Africa|hCoV-19/South Africa/KRISP-K000612/2020|EPI ISL 509264|B.1.1.206|South Africa|2020-07-01	0.0003700565	Africa
Africa|hCoV-19/South Africa/KRISP-0382/2020|EPI ISL 495523|B.1.140|South Africa|2020-06-25	Africa|hCoV-19/South Africa/KRISP-K000612/2020|EPI ISL 509264|B.1.1.206|South Africa|2020-07-01	0.0005951313	Africa
Africa|hCoV-19/South Africa/KRISP-0383/2020|EPI ISL 495524|B.1.140|South Africa|2020-06-25	Africa|hCoV-19/South Africa/KRISP-K000612/2020|EPI ISL 509264|B.1.1.206|South Africa|2020-07-01	0.0007801778	Africa
Africa|hCoV-19/South Africa/KRISP-0384/2020|EPI ISL 495525|B.1.140|South Africa|2020-06-25	Africa|hCoV-19/South Africa/KRISP-K000612/2020|EPI ISL 509264|B.1.1.206|South Africa|2020-07-01	0.0005897702	Africa
Africa|hCoV-19/South Africa/KRISP-0386/2020|EPI ISL 487329|B.1.1.62|South Africa|2020-07-01	Africa|hCoV-19/South Africa/KRISP-K000612/2020|EPI ISL 509264|B.1.1.206|South Africa|2020-07-01	0.0004033474	Africa
Africa|hCoV-19/South Africa/KRISP-0387/2020|EPI ISL 487330|B.1.1.99|South Africa|2020-07-01	Africa|hCoV-19/South Africa/KRISP-K000612/2020|EPI ISL 509264|B.1.1.206|South Africa|2020-07-01	0.0004378977	Africa
Africa|hCoV-19/South Africa/KRISP-0388/2020|EPI ISL 487331|B.1.140|South Africa|2020-07-01	Africa|hCoV-19/South Africa/KRISP-K000612/2020|EPI ISL 509264|B.1.1.206|South Africa|2020-07-01	0.0005761941	Africa
Africa|hCoV-19/South Africa/KRISP-0389/2020|EPI ISL 487332|C.9|South Africa|2020-07-01	Africa|hCoV-19/South Africa/KRISP-K000612/2020|EPI ISL 509264|B.1.1.206|South Africa|2020-07-01	0.0005714805	Africa
Africa|hCoV-19/South Africa/KRISP-0390/2020|EPI ISL 487333|C.2|South Africa|2020-07-01	Africa|hCoV-19/South Africa/KRISP-K000612/2020|EPI ISL 509264|B.1.1.206|South Africa|2020-07-01	0.0005764795	Africa
Africa|hCoV-19/South Africa/KRISP-0391/2020|EPI ISL 487334|B.1.1.206|South Africa|2020-07-01	Africa|hCoV-19/South Africa/KRISP-K000612/2020|EPI ISL 509264|B.1.1.206|South Africa|2020-07-01	0.0002360032	Africa
Africa|hCoV-19/South Africa/KRISP-0392/2020|EPI ISL 487335|B.1.5.19|South Africa|2020-07-01	Africa|hCoV-19/South Africa/KRISP-K000612/2020|EPI ISL 509264|B.1.1.206|South Africa|2020-07-01	0.0004879643	Africa
Africa|hCoV-19/South Africa/KRISP-0393/2020|EPI ISL 487336|C.6|South Africa|2020-07-01	Africa|hCoV-19/South Africa/KRISP-K000612/2020|EPI ISL 509264|B.1.1.206|South Africa|2020-07-01	0.0005067833	Africa
Africa|hCoV-19/South Africa/KRISP-0394/2020|EPI ISL 487337|B.1.5.19|South Africa|2020-07-01	Africa|hCoV-19/South Africa/KRISP-K000612/2020|EPI ISL 509264|B.1.1.206|South Africa|2020-07-01	0.0005396307	Africa
Africa|hCoV-19/South Africa/KRISP-0395/2020|EPI ISL 487338|C.2|South Africa|2020-07-01	Africa|hCoV-19/South Africa/KRISP-K000612/2020|EPI ISL 509264|B.1.1.206|South Africa|2020-07-01	0.0005714557	Africa
Africa|hCoV-19/South Africa/KRISP-0396/2020|EPI ISL 487339|C.1|South Africa|2020-07-01	Africa|hCoV-19/South Africa/KRISP-K000612/2020|EPI ISL 509264|B.1.1.206|South Africa|2020-07-01	0.0005741457	Africa
Africa|hCoV-19/South Africa/KRISP-0397/2020|EPI ISL 487340|B.1.5|South Africa|2020-07-01	Africa|hCoV-19/South Africa/KRISP-K000612/2020|EPI ISL 509264|B.1.1.206|South Africa|2020-07-01	0.0005042290	Africa
Africa|hCoV-19/South Africa/KRISP-0398/2020|EPI ISL 487341|B.1.1.206|South Africa|2020-07-01	Africa|hCoV-19/South Africa/KRISP-K000612/2020|EPI ISL 509264|B.1.1.206|South Africa|2020-07-01	0.0002416063	Africa
Africa|hCoV-19/South Africa/KRISP-04/2020|EPI ISL 436684|B.1.1.273|South Africa|2020-03-31	Africa|hCoV-19/South Africa/KRISP-K000612/2020|EPI ISL 509264|B.1.1.206|South Africa|2020-07-01	0.0003705921	Africa
Africa|hCoV-19/South Africa/KRISP-0402/2020|EPI ISL 495527|B.1.140|South Africa|2020-06-23	Africa|hCoV-19/South Africa/KRISP-K000612/2020|EPI ISL 509264|B.1.1.206|South Africa|2020-07-01	0.0006403191	Africa
Africa|hCoV-19/South Africa/KRISP-0403/2020|EPI ISL 495528|C.1|South Africa|2020-06-23	Africa|hCoV-19/South Africa/KRISP-K000612/2020|EPI ISL 509264|B.1.1.206|South Africa|2020-07-01	0.0005077890	Africa
Africa|hCoV-19/South Africa/KRISP-0404/2020|EPI ISL 495529|B.1.1.206|South Africa|2020-06-24	Africa|hCoV-19/South Africa/KRISP-K000612/2020|EPI ISL 509264|B.1.1.206|South Africa|2020-07-01	0.0002352419	Africa
Africa|hCoV-19/South Africa/KRISP-0405/2020|EPI ISL 495530|B.1.140|South Africa|2020-06-23	Africa|hCoV-19/South Africa/KRISP-K000612/2020|EPI ISL 509264|B.1.1.206|South Africa|2020-07-01	0.0006388554	Africa
Africa|hCoV-19/South Africa/KRISP-0406/2020|EPI ISL 495531|B.1.1.206|South Africa|2020-06-22	Africa|hCoV-19/South Africa/KRISP-K000612/2020|EPI ISL 509264|B.1.1.206|South Africa|2020-07-01	0.0003088903	Africa
Africa|hCoV-19/South Africa/KRISP-0407/2020|EPI ISL 495532|B.1.5|South Africa|2020-06-24	Africa|hCoV-19/South Africa/KRISP-K000612/2020|EPI ISL 509264|B.1.1.206|South Africa|2020-07-01	0.0004438111	Africa
Africa|hCoV-19/South Africa/KRISP-0408/2020|EPI ISL 495533|B.1.140|South Africa|2020-06-23	Africa|hCoV-19/South Africa/KRISP-K000612/2020|EPI ISL 509264|B.1.1.206|South Africa|2020-07-01	0.0005589966	Africa
Africa|hCoV-19/South Africa/KRISP-0409/2020|EPI ISL 495534|C.1|South Africa|2020-06-23	Africa|hCoV-19/South Africa/KRISP-K000612/2020|EPI ISL 509264|B.1.1.206|South Africa|2020-07-01	0.0005042051	Africa
Africa|hCoV-19/South Africa/KRISP-0410/2020|EPI ISL 495535|B.1.140|South Africa|2020-07-02	Africa|hCoV-19/South Africa/KRISP-K000612/2020|EPI ISL 509264|B.1.1.206|South Africa|2020-07-01	0.0006724771	Africa
Africa|hCoV-19/South Africa/KRISP-0411/2020|EPI ISL 495536|B.1.1.206|South Africa|2020-07-02	Africa|hCoV-19/South Africa/KRISP-K000612/2020|EPI ISL 509264|B.1.1.206|South Africa|2020-07-01	0.0001680125	Africa
Africa|hCoV-19/South Africa/KRISP-0412/2020|EPI ISL 495537|B.1.1.206|South Africa|2020-07-02	Africa|hCoV-19/South Africa/KRISP-K000612/2020|EPI ISL 509264|B.1.1.206|South Africa|2020-07-01	0.0002016191	Africa
Africa|hCoV-19/South Africa/KRISP-0413/2020|EPI ISL 495538|B.1.1.40|South Africa|2020-07-02	Africa|hCoV-19/South Africa/KRISP-K000612/2020|EPI ISL 509264|B.1.1.206|South Africa|2020-07-01	0.0005042053	Africa
Africa|hCoV-19/South Africa/KRISP-0414/2020|EPI ISL 495539|B.1.140|South Africa|2020-07-02	Africa|hCoV-19/South Africa/KRISP-K000612/2020|EPI ISL 509264|B.1.1.206|South Africa|2020-07-01	0.0006051785	Africa
Africa|hCoV-19/South Africa/KRISP-0415/2020|EPI ISL 495540|B.1.140|South Africa|2020-07-02	Africa|hCoV-19/South Africa/KRISP-K000612/2020|EPI ISL 509264|B.1.1.206|South Africa|2020-07-01	0.0006388125	Africa
Africa|hCoV-19/South Africa/KRISP-0417/2020|EPI ISL 495541|B.1.1.62|South Africa|2020-07-02	Africa|hCoV-19/South Africa/KRISP-K000612/2020|EPI ISL 509264|B.1.1.206|South Africa|2020-07-01	0.0004706026	Africa
Africa|hCoV-19/South Africa/KRISP-0418/2020|EPI ISL 495542|B.1.1.206|South Africa|2020-07-02	Africa|hCoV-19/South Africa/KRISP-K000612/2020|EPI ISL 509264|B.1.1.206|South Africa|2020-07-01	0.0003024662	Africa
Africa|hCoV-19/South Africa/KRISP-0420/2020|EPI ISL 495543|C.9|South Africa|2020-07-01	Africa|hCoV-19/South Africa/KRISP-K000612/2020|EPI ISL 509264|B.1.1.206|South Africa|2020-07-01	0.0005726161	Africa
Africa|hCoV-19/South Africa/KRISP-0421/2020|EPI ISL 495544|B.1.1|South Africa|2020-07-01	Africa|hCoV-19/South Africa/KRISP-K000612/2020|EPI ISL 509264|B.1.1.206|South Africa|2020-07-01	0.0003032640	Africa
Africa|hCoV-19/South Africa/KRISP-0423/2020|EPI ISL 495545|B.1.140|South Africa|2020-07-01	Africa|hCoV-19/South Africa/KRISP-K000612/2020|EPI ISL 509264|B.1.1.206|South Africa|2020-07-01	0.0005474091	Africa
Africa|hCoV-19/South Africa/KRISP-0426/2020|EPI ISL 495546|B.1.1.206|South Africa|2020-07-01	Africa|hCoV-19/South Africa/KRISP-K000612/2020|EPI ISL 509264|B.1.1.206|South Africa|2020-07-01	0.0002016889	Africa
Africa|hCoV-19/South Africa/KRISP-0436/2020|EPI ISL 498055|B.1.1|South Africa|2020-07-01	Africa|hCoV-19/South Africa/KRISP-K000612/2020|EPI ISL 509264|B.1.1.206|South Africa|2020-07-01	0.0004705821	Africa
Africa|hCoV-19/South Africa/KRISP-0445/2020|EPI ISL 498058|H.1|South Africa|2020-06-30	Africa|hCoV-19/South Africa/KRISP-K000612/2020|EPI ISL 509264|B.1.1.206|South Africa|2020-07-01	0.0003761806	Africa
Africa|hCoV-19/South Africa/KRISP-0446/2020|EPI ISL 498059|B.1.5|South Africa|2020-06-30	Africa|hCoV-19/South Africa/KRISP-K000612/2020|EPI ISL 509264|B.1.1.206|South Africa|2020-07-01	0.0004108466	Africa
Africa|hCoV-19/South Africa/KRISP-045/2020|EPI ISL 436686|B.1.1.1|South Africa|2020-03-27	Africa|hCoV-19/South Africa/KRISP-K000612/2020|EPI ISL 509264|B.1.1.206|South Africa|2020-07-01	0.0004705818	Africa
Africa|hCoV-19/South Africa/KRISP-0458/2020|EPI ISL 495549|B.1.1|South Africa|2020-07-02	Africa|hCoV-19/South Africa/KRISP-K000612/2020|EPI ISL 509264|B.1.1.206|South Africa|2020-07-01	0.0005061425	Africa
Africa|hCoV-19/South Africa/KRISP-0460/2020|EPI ISL 495550|B.1.106|South Africa|2020-07-02	Africa|hCoV-19/South Africa/KRISP-K000612/2020|EPI ISL 509264|B.1.1.206|South Africa|2020-07-01	0.0005044833	Africa
Africa|hCoV-19/South Africa/KRISP-0462/2020|EPI ISL 495552|B.1.106|South Africa|2020-07-02	Africa|hCoV-19/South Africa/KRISP-K000612/2020|EPI ISL 509264|B.1.1.206|South Africa|2020-07-01	0.0005096069	Africa
Africa|hCoV-19/South Africa/KRISP-0464/2020|EPI ISL 495553|B.1.5|South Africa|2020-06-30	Africa|hCoV-19/South Africa/KRISP-K000612/2020|EPI ISL 509264|B.1.1.206|South Africa|2020-07-01	0.0003886907	Africa
Africa|hCoV-19/South Africa/KRISP-0469/2020|EPI ISL 495555|H.1|South Africa|2020-07-06	Africa|hCoV-19/South Africa/KRISP-K000612/2020|EPI ISL 509264|B.1.1.206|South Africa|2020-07-01	0.0004081811	Africa
Africa|hCoV-19/South Africa/KRISP-0474/2020|EPI ISL 495557|H.1|South Africa|2020-07-06	Africa|hCoV-19/South Africa/KRISP-K000612/2020|EPI ISL 509264|B.1.1.206|South Africa|2020-07-01	0.0004033397	Africa
Africa|hCoV-19/South Africa/KRISP-0475/2020|EPI ISL 495558|H.1|South Africa|2020-07-06	Africa|hCoV-19/South Africa/KRISP-K000612/2020|EPI ISL 509264|B.1.1.206|South Africa|2020-07-01	0.0004062061	Africa
Africa|hCoV-19/South Africa/KRISP-0478/2020|EPI ISL 495559|B.1.1|South Africa|2020-07-05	Africa|hCoV-19/South Africa/KRISP-K000612/2020|EPI ISL 509264|B.1.1.206|South Africa|2020-07-01	0.0003029240	Africa
Africa|hCoV-19/South Africa/KRISP-0485/2020|EPI ISL 495561|B.1.1.206|South Africa|2020-07-03	Africa|hCoV-19/South Africa/KRISP-K000612/2020|EPI ISL 509264|B.1.1.206|South Africa|2020-07-01	0.0002366573	Africa
Africa|hCoV-19/South Africa/KRISP-0487/2020|EPI ISL 495562|B.1.106|South Africa|2020-07-03	Africa|hCoV-19/South Africa/KRISP-K000612/2020|EPI ISL 509264|B.1.1.206|South Africa|2020-07-01	0.0006387973	Africa
Africa|hCoV-19/South Africa/KRISP-0489/2020|EPI ISL 498060|B.1.1.206|South Africa|2020-07-09	Africa|hCoV-19/South Africa/KRISP-K000612/2020|EPI ISL 509264|B.1.1.206|South Africa|2020-07-01	0.0002358975	Africa
Africa|hCoV-19/South Africa/KRISP-0490/2020|EPI ISL 498061|B.1.1.206|South Africa|2020-07-09	Africa|hCoV-19/South Africa/KRISP-K000612/2020|EPI ISL 509264|B.1.1.206|South Africa|2020-07-01	0.0002352317	Africa
Africa|hCoV-19/South Africa/KRISP-0491/2020|EPI ISL 498062|B.1.1.273|South Africa|2020-07-07	Africa|hCoV-19/South Africa/KRISP-K000612/2020|EPI ISL 509264|B.1.1.206|South Africa|2020-07-01	0.0005378191	Africa
Africa|hCoV-19/South Africa/KRISP-0492/2020|EPI ISL 498063|B.1.1.273|South Africa|2020-07-07	Africa|hCoV-19/South Africa/KRISP-K000612/2020|EPI ISL 509264|B.1.1.206|South Africa|2020-07-01	0.0004743781	Africa
Africa|hCoV-19/South Africa/KRISP-0493/2020|EPI ISL 498064|B.1.1.67|South Africa|2020-07-07	Africa|hCoV-19/South Africa/KRISP-K000612/2020|EPI ISL 509264|B.1.1.206|South Africa|2020-07-01	0.0004394516	Africa
Africa|hCoV-19/South Africa/KRISP-0494/2020|EPI ISL 498065|B.1.1.206|South Africa|2020-07-09	Africa|hCoV-19/South Africa/KRISP-K000612/2020|EPI ISL 509264|B.1.1.206|South Africa|2020-07-01	0.0002688417	Africa
Africa|hCoV-19/South Africa/KRISP-0497/2020|EPI ISL 498066|B.1.1.206|South Africa|2020-07-09	Africa|hCoV-19/South Africa/KRISP-K000612/2020|EPI ISL 509264|B.1.1.206|South Africa|2020-07-01	0.0002688417	Africa
Africa|hCoV-19/South Africa/KRISP-0498/2020|EPI ISL 498067|B.1|South Africa|2020-07-10	Africa|hCoV-19/South Africa/KRISP-K000612/2020|EPI ISL 509264|B.1.1.206|South Africa|2020-07-01	0.0006724478	Africa
Africa|hCoV-19/South Africa/KRISP-0500/2020|EPI ISL 498068|B.1.1|South Africa|2020-07-07	Africa|hCoV-19/South Africa/KRISP-K000612/2020|EPI ISL 509264|B.1.1.206|South Africa|2020-07-01	0.0004215769	Africa
Africa|hCoV-19/South Africa/KRISP-0501/2020|EPI ISL 498069|B.1.5|South Africa|2020-07-11	Africa|hCoV-19/South Africa/KRISP-K000612/2020|EPI ISL 509264|B.1.1.206|South Africa|2020-07-01	0.0005378909	Africa
Africa|hCoV-19/South Africa/KRISP-0502/2020|EPI ISL 498070|B.1.1.273|South Africa|2020-07-11	Africa|hCoV-19/South Africa/KRISP-K000612/2020|EPI ISL 509264|B.1.1.206|South Africa|2020-07-01	0.0005047549	Africa
Africa|hCoV-19/South Africa/KRISP-0503/2020|EPI ISL 498071|B.1.1.273|South Africa|2020-07-11	Africa|hCoV-19/South Africa/KRISP-K000612/2020|EPI ISL 509264|B.1.1.206|South Africa|2020-07-01	0.0006051643	Africa
Africa|hCoV-19/South Africa/KRISP-0526/2020|EPI ISL 498072|B.1.5.19|South Africa|2020-07-13	Africa|hCoV-19/South Africa/KRISP-K000612/2020|EPI ISL 509264|B.1.1.206|South Africa|2020-07-01	0.0005715055	Africa
Africa|hCoV-19/South Africa/KRISP-0527/2020|EPI ISL 498073|B.1.140|South Africa|2020-07-14	Africa|hCoV-19/South Africa/KRISP-K000612/2020|EPI ISL 509264|B.1.1.206|South Africa|2020-07-01	0.0007397547	Africa
Africa|hCoV-19/South Africa/KRISP-0529/2020|EPI ISL 498074|C.1|South Africa|2020-07-13	Africa|hCoV-19/South Africa/KRISP-K000612/2020|EPI ISL 509264|B.1.1.206|South Africa|2020-07-01	0.0005715055	Africa
Africa|hCoV-19/South Africa/KRISP-0531/2020|EPI ISL 498075|B.1.5|South Africa|2020-07-14	Africa|hCoV-19/South Africa/KRISP-K000612/2020|EPI ISL 509264|B.1.1.206|South Africa|2020-07-01	0.0006388125	Africa
Africa|hCoV-19/South Africa/KRISP-0534/2020|EPI ISL 498077|B.1.5|South Africa|2020-07-14	Africa|hCoV-19/South Africa/KRISP-K000612/2020|EPI ISL 509264|B.1.1.206|South Africa|2020-07-01	0.0006388554	Africa
Africa|hCoV-19/South Africa/KRISP-0535/2020|EPI ISL 498078|B.1.1.206|South Africa|2020-07-08	Africa|hCoV-19/South Africa/KRISP-K000612/2020|EPI ISL 509264|B.1.1.206|South Africa|2020-07-01	0.0003360962	Africa
Africa|hCoV-19/South Africa/KRISP-0536/2020|EPI ISL 498079|B.1.1|South Africa|2020-07-14	Africa|hCoV-19/South Africa/KRISP-K000612/2020|EPI ISL 509264|B.1.1.206|South Africa|2020-07-01	0.0003361096	Africa
Africa|hCoV-19/South Africa/KRISP-0538/2020|EPI ISL 498080|B.1.1.254|South Africa|2020-07-14	Africa|hCoV-19/South Africa/KRISP-K000612/2020|EPI ISL 509264|B.1.1.206|South Africa|2020-07-01	0.0004066468	Africa
Africa|hCoV-19/South Africa/KRISP-0539/2020|EPI ISL 498081|B.1.1.206|South Africa|2020-07-07	Africa|hCoV-19/South Africa/KRISP-K000612/2020|EPI ISL 509264|B.1.1.206|South Africa|2020-07-01	0.0003024662	Africa
Africa|hCoV-19/South Africa/KRISP-0540/2020|EPI ISL 498082|B.1.1|South Africa|2020-07-14	Africa|hCoV-19/South Africa/KRISP-K000612/2020|EPI ISL 509264|B.1.1.206|South Africa|2020-07-01	0.0002688651	Africa
Africa|hCoV-19/South Africa/KRISP-0541/2020|EPI ISL 498083|B.1.1.206|South Africa|2020-07-14	Africa|hCoV-19/South Africa/KRISP-K000612/2020|EPI ISL 509264|B.1.1.206|South Africa|2020-07-01	0.0004098281	Africa
Africa|hCoV-19/South Africa/KRISP-0543/2020|EPI ISL 498084|C.2|South Africa|2020-07-12	Africa|hCoV-19/South Africa/KRISP-K000612/2020|EPI ISL 509264|B.1.1.206|South Africa|2020-07-01	0.0007059732	Africa
Africa|hCoV-19/South Africa/KRISP-0544/2020|EPI ISL 498085|B.1.1.206|South Africa|2020-07-13	Africa|hCoV-19/South Africa/KRISP-K000612/2020|EPI ISL 509264|B.1.1.206|South Africa|2020-07-01	0.0002025663	Africa
Africa|hCoV-19/South Africa/KRISP-0545/2020|EPI ISL 498086|B.1.1.273|South Africa|2020-07-14	Africa|hCoV-19/South Africa/KRISP-K000612/2020|EPI ISL 509264|B.1.1.206|South Africa|2020-07-01	0.0006050974	Africa
Africa|hCoV-19/South Africa/KRISP-0548/2020|EPI ISL 498087|B.1.1.273|South Africa|2020-07-15	Africa|hCoV-19/South Africa/KRISP-K000612/2020|EPI ISL 509264|B.1.1.206|South Africa|2020-07-01	0.0004369412	Africa
Africa|hCoV-19/South Africa/KRISP-0549/2020|EPI ISL 498088|B.1.140|South Africa|2020-07-15	Africa|hCoV-19/South Africa/KRISP-K000612/2020|EPI ISL 509264|B.1.1.206|South Africa|2020-07-01	0.0006052049	Africa
Africa|hCoV-19/South Africa/KRISP-0550/2020|EPI ISL 498089|B.1.1.34|South Africa|2020-07-15	Africa|hCoV-19/South Africa/KRISP-K000612/2020|EPI ISL 509264|B.1.1.206|South Africa|2020-07-01	0.0005378894	Africa
Africa|hCoV-19/South Africa/KRISP-0551/2020|EPI ISL 498090|H.1|South Africa|2020-07-14	Africa|hCoV-19/South Africa/KRISP-K000612/2020|EPI ISL 509264|B.1.1.206|South Africa|2020-07-01	0.0004033398	Africa
Africa|hCoV-19/South Africa/KRISP-0552/2020|EPI ISL 498091|H.1|South Africa|2020-07-14	Africa|hCoV-19/South Africa/KRISP-K000612/2020|EPI ISL 509264|B.1.1.206|South Africa|2020-07-01	0.0004033398	Africa
Africa|hCoV-19/South Africa/KRISP-0553/2020|EPI ISL 498092|H.1|South Africa|2020-07-14	Africa|hCoV-19/South Africa/KRISP-K000612/2020|EPI ISL 509264|B.1.1.206|South Africa|2020-07-01	0.0003715059	Africa
Africa|hCoV-19/South Africa/KRISP-0554/2020|EPI ISL 498093|B.1.1|South Africa|2020-07-14	Africa|hCoV-19/South Africa/KRISP-K000612/2020|EPI ISL 509264|B.1.1.206|South Africa|2020-07-01	0.0003719581	Africa
Africa|hCoV-19/South Africa/KRISP-0555/2020|EPI ISL 498094|B.1.140|South Africa|2020-07-15	Africa|hCoV-19/South Africa/KRISP-K000612/2020|EPI ISL 509264|B.1.1.206|South Africa|2020-07-01	0.0006388276	Africa
Africa|hCoV-19/South Africa/KRISP-0556/2020|EPI ISL 498095|B.1.1.273|South Africa|2020-07-15	Africa|hCoV-19/South Africa/KRISP-K000612/2020|EPI ISL 509264|B.1.1.206|South Africa|2020-07-01	0.0004369515	Africa
Africa|hCoV-19/South Africa/KRISP-0557/2020|EPI ISL 498096|C.1|South Africa|2020-07-14	Africa|hCoV-19/South Africa/KRISP-K000612/2020|EPI ISL 509264|B.1.1.206|South Africa|2020-07-01	0.0005715824	Africa
Africa|hCoV-19/South Africa/KRISP-0558/2020|EPI ISL 498097|B.1.1.206|South Africa|2020-07-15	Africa|hCoV-19/South Africa/KRISP-K000612/2020|EPI ISL 509264|B.1.1.206|South Africa|2020-07-01	0.0002364918	Africa
Africa|hCoV-19/South Africa/KRISP-0559/2020|EPI ISL 498098|B.1.1.206|South Africa|2020-07-14	Africa|hCoV-19/South Africa/KRISP-K000612/2020|EPI ISL 509264|B.1.1.206|South Africa|2020-07-01	0.0002016271	Africa
Africa|hCoV-19/South Africa/KRISP-0560/2020|EPI ISL 498099|B.1.1|South Africa|2020-07-15	Africa|hCoV-19/South Africa/KRISP-K000612/2020|EPI ISL 509264|B.1.1.206|South Africa|2020-07-01	0.0003696958	Africa
Africa|hCoV-19/South Africa/KRISP-0561/2020|EPI ISL 498100|H.1|South Africa|2020-07-15	Africa|hCoV-19/South Africa/KRISP-K000612/2020|EPI ISL 509264|B.1.1.206|South Africa|2020-07-01	0.0004369602	Africa
Africa|hCoV-19/South Africa/KRISP-0562/2020|EPI ISL 498101|B.1.140|South Africa|2020-07-15	Africa|hCoV-19/South Africa/KRISP-K000612/2020|EPI ISL 509264|B.1.1.206|South Africa|2020-07-01	0.0005715459	Africa
Africa|hCoV-19/South Africa/KRISP-0564/2020|EPI ISL 498103|B.1.1|South Africa|2020-07-15	Africa|hCoV-19/South Africa/KRISP-K000612/2020|EPI ISL 509264|B.1.1.206|South Africa|2020-07-01	0.0003024662	Africa
Africa|hCoV-19/South Africa/KRISP-0565/2020|EPI ISL 498104|C.2|South Africa|2020-07-14	Africa|hCoV-19/South Africa/KRISP-K000612/2020|EPI ISL 509264|B.1.1.206|South Africa|2020-07-01	0.0005714557	Africa
Africa|hCoV-19/South Africa/KRISP-0567/2020|EPI ISL 498105|B.1.1.206|South Africa|2020-07-15	Africa|hCoV-19/South Africa/KRISP-K000612/2020|EPI ISL 509264|B.1.1.206|South Africa|2020-07-01	0.0002028684	Africa
Africa|hCoV-19/South Africa/KRISP-0568/2020|EPI ISL 498106|B.1.1|South Africa|2020-07-15	Africa|hCoV-19/South Africa/KRISP-K000612/2020|EPI ISL 509264|B.1.1.206|South Africa|2020-07-01	0.0003696958	Africa
Africa|hCoV-19/South Africa/KRISP-0569/2020|EPI ISL 498107|B.1.1.206|South Africa|2020-07-15	Africa|hCoV-19/South Africa/KRISP-K000612/2020|EPI ISL 509264|B.1.1.206|South Africa|2020-07-01	0.0001690495	Africa
Africa|hCoV-19/South Africa/KRISP-0570/2020|EPI ISL 498108|B.1.1.56|South Africa|2020-07-02	Africa|hCoV-19/South Africa/KRISP-K000612/2020|EPI ISL 509264|B.1.1.206|South Africa|2020-07-01	0.0004706120	Africa
Africa|hCoV-19/South Africa/KRISP-0571/2020|EPI ISL 498109|B.1.1.56|South Africa|2020-07-14	Africa|hCoV-19/South Africa/KRISP-K000612/2020|EPI ISL 509264|B.1.1.206|South Africa|2020-07-01	0.0004033478	Africa
Africa|hCoV-19/South Africa/KRISP-0572/2020|EPI ISL 498110|B.1.5|South Africa|2020-07-13	Africa|hCoV-19/South Africa/KRISP-K000612/2020|EPI ISL 509264|B.1.1.206|South Africa|2020-07-01	0.0006051906	Africa
Africa|hCoV-19/South Africa/KRISP-0573/2020|EPI ISL 498111|B.1.1.206|South Africa|2020-07-14	Africa|hCoV-19/South Africa/KRISP-K000612/2020|EPI ISL 509264|B.1.1.206|South Africa|2020-07-01	0.0002016271	Africa
Africa|hCoV-19/South Africa/KRISP-0574/2020|EPI ISL 498112|B.1.1.206|South Africa|2020-07-15	Africa|hCoV-19/South Africa/KRISP-K000612/2020|EPI ISL 509264|B.1.1.206|South Africa|2020-07-01	0.0002352466	Africa
Africa|hCoV-19/South Africa/KRISP-0575/2020|EPI ISL 498113|B.1.1.206|South Africa|2020-07-13	Africa|hCoV-19/South Africa/KRISP-K000612/2020|EPI ISL 509264|B.1.1.206|South Africa|2020-07-01	0.0002016191	Africa
Africa|hCoV-19/South Africa/KRISP-0576/2020|EPI ISL 498114|B.1.1.206|South Africa|2020-07-07	Africa|hCoV-19/South Africa/KRISP-K000612/2020|EPI ISL 509264|B.1.1.206|South Africa|2020-07-01	0.0001680159	Africa
Africa|hCoV-19/South Africa/KRISP-0577/2020|EPI ISL 498115|B.1.1.56|South Africa|2020-07-09	Africa|hCoV-19/South Africa/KRISP-K000612/2020|EPI ISL 509264|B.1.1.206|South Africa|2020-07-01	0.0005378532	Africa
Africa|hCoV-19/South Africa/KRISP-0578/2020|EPI ISL 498116|B.1.1.206|South Africa|2020-07-09	Africa|hCoV-19/South Africa/KRISP-K000612/2020|EPI ISL 509264|B.1.1.206|South Africa|2020-07-01	0.0001344068	Africa
Africa|hCoV-19/South Africa/KRISP-0579/2020|EPI ISL 498117|B.1.1.273|South Africa|2020-07-08	Africa|hCoV-19/South Africa/KRISP-K000612/2020|EPI ISL 509264|B.1.1.206|South Africa|2020-07-01	0.0005378425	Africa
Africa|hCoV-19/South Africa/KRISP-0580/2020|EPI ISL 498118|B.1.1.206|South Africa|2020-07-07	Africa|hCoV-19/South Africa/KRISP-K000612/2020|EPI ISL 509264|B.1.1.206|South Africa|2020-07-01	0.0002016279	Africa
Africa|hCoV-19/South Africa/KRISP-0581/2020|EPI ISL 498119|B.1.1.273|South Africa|2020-07-09	Africa|hCoV-19/South Africa/KRISP-K000612/2020|EPI ISL 509264|B.1.1.206|South Africa|2020-07-01	0.0004705616	Africa
Africa|hCoV-19/South Africa/KRISP-0584/2020|EPI ISL 498122|B.1|South Africa|2020-07-07	Africa|hCoV-19/South Africa/KRISP-K000612/2020|EPI ISL 509264|B.1.1.206|South Africa|2020-07-01	0.0005378786	Africa
Africa|hCoV-19/South Africa/KRISP-0585/2020|EPI ISL 498123|B.1.140|South Africa|2020-07-08	Africa|hCoV-19/South Africa/KRISP-K000612/2020|EPI ISL 509264|B.1.1.206|South Africa|2020-07-01	0.0006724636	Africa
Africa|hCoV-19/South Africa/KRISP-0586/2020|EPI ISL 498124|B.1.1.273|South Africa|2020-07-08	Africa|hCoV-19/South Africa/KRISP-K000612/2020|EPI ISL 509264|B.1.1.206|South Africa|2020-07-01	0.0005042053	Africa
Africa|hCoV-19/South Africa/KRISP-0587/2020|EPI ISL 498125|B.1.1.56|South Africa|2020-07-09	Africa|hCoV-19/South Africa/KRISP-K000612/2020|EPI ISL 509264|B.1.1.206|South Africa|2020-07-01	0.0005042053	Africa
Africa|hCoV-19/South Africa/KRISP-0588/2020|EPI ISL 498126|B.1.140|South Africa|2020-07-08	Africa|hCoV-19/South Africa/KRISP-K000612/2020|EPI ISL 509264|B.1.1.206|South Africa|2020-07-01	0.0006388125	Africa
Africa|hCoV-19/South Africa/KRISP-06/2020|EPI ISL 421573|B.6|South Africa|2020-03-31	Africa|hCoV-19/South Africa/KRISP-K000612/2020|EPI ISL 509264|B.1.1.206|South Africa|2020-07-01	0.0006750869	Africa
Africa|hCoV-19/South Africa/KRISP-07/2020|EPI ISL 421574|B.1.106|South Africa|2020-04-01	Africa|hCoV-19/South Africa/KRISP-K000612/2020|EPI ISL 509264|B.1.1.206|South Africa|2020-07-01	0.0004369852	Africa
Africa|hCoV-19/South Africa/KRISP-101/2020|EPI ISL 455631|B.1.5|South Africa|2020-04-30	Africa|hCoV-19/South Africa/KRISP-K000612/2020|EPI ISL 509264|B.1.1.206|South Africa|2020-07-01	0.0004369705	Africa
Africa|hCoV-19/South Africa/KRISP-102/2020|EPI ISL 455632|B.1.1|South Africa|2020-04-30	Africa|hCoV-19/South Africa/KRISP-K000612/2020|EPI ISL 509264|B.1.1.206|South Africa|2020-07-01	0.0003360803	Africa
Africa|hCoV-19/South Africa/KRISP-103/2020|EPI ISL 455633|B.1.106|South Africa|2020-04-30	Africa|hCoV-19/South Africa/KRISP-K000612/2020|EPI ISL 509264|B.1.1.206|South Africa|2020-07-01	0.0005385899	Africa
Africa|hCoV-19/South Africa/KRISP-104/2020|EPI ISL 455634|B.1.106|South Africa|2020-05-01	Africa|hCoV-19/South Africa/KRISP-K000612/2020|EPI ISL 509264|B.1.1.206|South Africa|2020-07-01	0.0005553748	Africa
Africa|hCoV-19/South Africa/KRISP-105/2020|EPI ISL 455635|B.1.106|South Africa|2020-05-05	Africa|hCoV-19/South Africa/KRISP-K000612/2020|EPI ISL 509264|B.1.1.206|South Africa|2020-07-01	0.0005394431	Africa
Africa|hCoV-19/South Africa/KRISP-106/2020|EPI ISL 455636|B.1.106|South Africa|2020-03-31	Africa|hCoV-19/South Africa/KRISP-K000612/2020|EPI ISL 509264|B.1.1.206|South Africa|2020-07-01	0.0004705931	Africa
Africa|hCoV-19/South Africa/KRISP-108/2020|EPI ISL 455638|B.1|South Africa|2020-05-04	Africa|hCoV-19/South Africa/KRISP-K000612/2020|EPI ISL 509264|B.1.1.206|South Africa|2020-07-01	0.0005564305	Africa
Africa|hCoV-19/South Africa/KRISP-109/2020|EPI ISL 455639|B.1.1.57|South Africa|2020-03-31	Africa|hCoV-19/South Africa/KRISP-K000612/2020|EPI ISL 509264|B.1.1.206|South Africa|2020-07-01	0.0004033298	Africa
Africa|hCoV-19/South Africa/KRISP-K000566/2020|EPI ISL 509223|B.1.1.206|South Africa|2020-07-13	Africa|hCoV-19/South Africa/KRISP-K000612/2020|EPI ISL 509264|B.1.1.206|South Africa|2020-07-01	0.0001344068	Africa
Africa|hCoV-19/South Africa/KRISP-K000567/2020|EPI ISL 509224|B.1.1.62|South Africa|2020-07-13	Africa|hCoV-19/South Africa/KRISP-K000612/2020|EPI ISL 509264|B.1.1.206|South Africa|2020-07-01	0.0004706500	Africa
Africa|hCoV-19/South Africa/KRISP-K000568/2020|EPI ISL 509225|B.1.1.206|South Africa|2020-07-11	Africa|hCoV-19/South Africa/KRISP-K000612/2020|EPI ISL 509264|B.1.1.206|South Africa|2020-07-01	0.0002688597	Africa
Africa|hCoV-19/South Africa/KRISP-K000569/2020|EPI ISL 509226|H.1|South Africa|2020-07-11	Africa|hCoV-19/South Africa/KRISP-K000612/2020|EPI ISL 509264|B.1.1.206|South Africa|2020-07-01	0.0005042391	Africa
Africa|hCoV-19/South Africa/KRISP-K000571/2020|EPI ISL 509227|B.1.1.99|South Africa|2020-07-13	Africa|hCoV-19/South Africa/KRISP-K000612/2020|EPI ISL 509264|B.1.1.206|South Africa|2020-07-01	0.0003396641	Africa
Africa|hCoV-19/South Africa/KRISP-K000572/2020|EPI ISL 509228|B.1.1.206|South Africa|2020-07-13	Africa|hCoV-19/South Africa/KRISP-K000612/2020|EPI ISL 509264|B.1.1.206|South Africa|2020-07-01	0.0002016231	Africa
Africa|hCoV-19/South Africa/KRISP-K000573/2020|EPI ISL 509229|B.1.1.206|South Africa|2020-07-10	Africa|hCoV-19/South Africa/KRISP-K000612/2020|EPI ISL 509264|B.1.1.206|South Africa|2020-07-01	0.0002016231	Africa
Africa|hCoV-19/South Africa/KRISP-K000574/2020|EPI ISL 509230|B.1.5.19|South Africa|2020-07-13	Africa|hCoV-19/South Africa/KRISP-K000612/2020|EPI ISL 509264|B.1.1.206|South Africa|2020-07-01	0.0005378552	Africa
Africa|hCoV-19/South Africa/KRISP-K000575/2020|EPI ISL 509231|B.1.140|South Africa|2020-07-13	Africa|hCoV-19/South Africa/KRISP-K000612/2020|EPI ISL 509264|B.1.1.206|South Africa|2020-07-01	0.0006387974	Africa
Africa|hCoV-19/South Africa/KRISP-K000576/2020|EPI ISL 509232|B.1.1.206|South Africa|2020-07-13	Africa|hCoV-19/South Africa/KRISP-K000612/2020|EPI ISL 509264|B.1.1.206|South Africa|2020-07-01	0.0003024662	Africa
Africa|hCoV-19/South Africa/KRISP-K000577/2020|EPI ISL 509233|B.1.1.206|South Africa|2020-07-11	Africa|hCoV-19/South Africa/KRISP-K000612/2020|EPI ISL 509264|B.1.1.206|South Africa|2020-07-01	0.0002352419	Africa
Africa|hCoV-19/South Africa/KRISP-K000578/2020|EPI ISL 509234|C.1|South Africa|2020-07-13	Africa|hCoV-19/South Africa/KRISP-K000612/2020|EPI ISL 509264|B.1.1.206|South Africa|2020-07-01	0.0006430993	Africa
Africa|hCoV-19/South Africa/KRISP-K000579/2020|EPI ISL 509235|C.1|South Africa|2020-07-10	Africa|hCoV-19/South Africa/KRISP-K000612/2020|EPI ISL 509264|B.1.1.206|South Africa|2020-07-01	0.0005042561	Africa
Africa|hCoV-19/South Africa/KRISP-K000580/2020|EPI ISL 509236|B.1.1|South Africa|2020-07-13	Africa|hCoV-19/South Africa/KRISP-K000612/2020|EPI ISL 509264|B.1.1.206|South Africa|2020-07-01	0.0004369602	Africa
Africa|hCoV-19/South Africa/KRISP-K000581/2020|EPI ISL 509237|B.1.1.206|South Africa|2020-07-13	Africa|hCoV-19/South Africa/KRISP-K000612/2020|EPI ISL 509264|B.1.1.206|South Africa|2020-07-01	0.0003024865	Africa
Africa|hCoV-19/South Africa/KRISP-K000582/2020|EPI ISL 509238|B.1.1.206|South Africa|2020-07-13	Africa|hCoV-19/South Africa/KRISP-K000612/2020|EPI ISL 509264|B.1.1.206|South Africa|2020-07-01	0.0003024793	Africa
Africa|hCoV-19/South Africa/KRISP-K000583/2020|EPI ISL 509239|B.1.1.206|South Africa|2020-07-13	Africa|hCoV-19/South Africa/KRISP-K000612/2020|EPI ISL 509264|B.1.1.206|South Africa|2020-07-01	0.0001344041	Africa
Africa|hCoV-19/South Africa/KRISP-K000584/2020|EPI ISL 509240|B.1.1.273|South Africa|2020-07-13	Africa|hCoV-19/South Africa/KRISP-K000612/2020|EPI ISL 509264|B.1.1.206|South Africa|2020-07-01	0.0005041952	Africa
Africa|hCoV-19/South Africa/KRISP-K000585/2020|EPI ISL 509241|B.1.140|South Africa|2020-07-13	Africa|hCoV-19/South Africa/KRISP-K000612/2020|EPI ISL 509264|B.1.1.206|South Africa|2020-07-01	0.0005715459	Africa
Africa|hCoV-19/South Africa/KRISP-K000586/2020|EPI ISL 509242|B.1.140|South Africa|2020-07-13	Africa|hCoV-19/South Africa/KRISP-K000612/2020|EPI ISL 509264|B.1.1.206|South Africa|2020-07-01	0.0006054981	Africa
Africa|hCoV-19/South Africa/KRISP-K000588/2020|EPI ISL 509243|B.1.1.206|South Africa|2020-07-13	Africa|hCoV-19/South Africa/KRISP-K000612/2020|EPI ISL 509264|B.1.1.206|South Africa|2020-07-01	0.0001680085	Africa
Africa|hCoV-19/South Africa/KRISP-K000589/2020|EPI ISL 509244|B.1.1.206|South Africa|2020-07-13	Africa|hCoV-19/South Africa/KRISP-K000612/2020|EPI ISL 509264|B.1.1.206|South Africa|2020-07-01	0.0002352522	Africa
Africa|hCoV-19/South Africa/KRISP-K000591/2020|EPI ISL 509245|B.1.5|South Africa|2020-07-12	Africa|hCoV-19/South Africa/KRISP-K000612/2020|EPI ISL 509264|B.1.1.206|South Africa|2020-07-01	0.0004033492	Africa
Africa|hCoV-19/South Africa/KRISP-K000592/2020|EPI ISL 509246|B.1.1.273|South Africa|2020-07-13	Africa|hCoV-19/South Africa/KRISP-K000612/2020|EPI ISL 509264|B.1.1.206|South Africa|2020-07-01	0.0005082758	Africa
Africa|hCoV-19/South Africa/KRISP-K000594/2020|EPI ISL 509247|B.1.140|South Africa|2020-07-02	Africa|hCoV-19/South Africa/KRISP-K000612/2020|EPI ISL 509264|B.1.1.206|South Africa|2020-07-01	0.0006724477	Africa
Africa|hCoV-19/South Africa/KRISP-K000595/2020|EPI ISL 509248|B.1.140|South Africa|2020-07-02	Africa|hCoV-19/South Africa/KRISP-K000612/2020|EPI ISL 509264|B.1.1.206|South Africa|2020-07-01	0.0006388125	Africa
Africa|hCoV-19/South Africa/KRISP-K000596/2020|EPI ISL 509249|B.1.1.206|South Africa|2020-07-02	Africa|hCoV-19/South Africa/KRISP-K000612/2020|EPI ISL 509264|B.1.1.206|South Africa|2020-07-01	0.0002016359	Africa
Africa|hCoV-19/South Africa/KRISP-K000597/2020|EPI ISL 509250|B.1.1.34|South Africa|2020-07-13	Africa|hCoV-19/South Africa/KRISP-K000612/2020|EPI ISL 509264|B.1.1.206|South Africa|2020-07-01	0.0004369499	Africa
Africa|hCoV-19/South Africa/KRISP-K000598/2020|EPI ISL 509251|B.1.1.206|South Africa|2020-07-03	Africa|hCoV-19/South Africa/KRISP-K000612/2020|EPI ISL 509264|B.1.1.206|South Africa|2020-07-01	0.0002688651	Africa
Africa|hCoV-19/South Africa/KRISP-K000599/2020|EPI ISL 509252|B.1.1.273|South Africa|2020-07-13	Africa|hCoV-19/South Africa/KRISP-K000612/2020|EPI ISL 509264|B.1.1.206|South Africa|2020-07-01	0.0004033302	Africa
Africa|hCoV-19/South Africa/KRISP-K000600/2020|EPI ISL 509253|B.1.1.206|South Africa|2020-07-01	Africa|hCoV-19/South Africa/KRISP-K000612/2020|EPI ISL 509264|B.1.1.206|South Africa|2020-07-01	0.0002016184	Africa
Africa|hCoV-19/South Africa/KRISP-K000601/2020|EPI ISL 509254|B.1.1.57|South Africa|2020-07-13	Africa|hCoV-19/South Africa/KRISP-K000612/2020|EPI ISL 509264|B.1.1.206|South Africa|2020-07-01	0.0003697119	Africa
Africa|hCoV-19/South Africa/KRISP-K000602/2020|EPI ISL 509255|B.1.1.206|South Africa|2020-07-01	Africa|hCoV-19/South Africa/KRISP-K000612/2020|EPI ISL 509264|B.1.1.206|South Africa|2020-07-01	0.0001680119	Africa
Africa|hCoV-19/South Africa/KRISP-K000603/2020|EPI ISL 509256|B.1.1.206|South Africa|2020-07-02	Africa|hCoV-19/South Africa/KRISP-K000612/2020|EPI ISL 509264|B.1.1.206|South Africa|2020-07-01	0.0002016231	Africa
Africa|hCoV-19/South Africa/KRISP-K000604/2020|EPI ISL 509257|C.1|South Africa|2020-07-01	Africa|hCoV-19/South Africa/KRISP-K000612/2020|EPI ISL 509264|B.1.1.206|South Africa|2020-07-01	0.0005378298	Africa
Africa|hCoV-19/South Africa/KRISP-K000606/2020|EPI ISL 509259|B.1.1.206|South Africa|2020-07-02	Africa|hCoV-19/South Africa/KRISP-K000612/2020|EPI ISL 509264|B.1.1.206|South Africa|2020-07-01	0.0002404001	Africa
Africa|hCoV-19/South Africa/KRISP-K000607/2020|EPI ISL 509260|B.1.1.57|South Africa|2020-07-13	Africa|hCoV-19/South Africa/KRISP-K000612/2020|EPI ISL 509264|B.1.1.206|South Africa|2020-07-01	0.0004369690	Africa
Africa|hCoV-19/South Africa/KRISP-K000608/2020|EPI ISL 509261|H.1|South Africa|2020-07-03	Africa|hCoV-19/South Africa/KRISP-K000612/2020|EPI ISL 509264|B.1.1.206|South Africa|2020-07-01	0.0004380349	Africa
Africa|hCoV-19/Algeria/G0638 2264/2020|EPI ISL 418241|B.1|Algeria|2020-03-02	Africa|hCoV-19/South Africa/KRISP-K000613/2020|EPI ISL 509265|B.1.1.206|South Africa|2020-07-14	0.0006399678	Africa
Africa|hCoV-19/Algeria/G0640 2265/2020|EPI ISL 418242|B.1|Algeria|2020-03-08	Africa|hCoV-19/South Africa/KRISP-K000613/2020|EPI ISL 509265|B.1.1.206|South Africa|2020-07-14	0.0005378551	Africa
Africa|hCoV-19/Algeria/G0860 2262/2020|EPI ISL 420037|B.1|Algeria|2020-03-02	Africa|hCoV-19/South Africa/KRISP-K000613/2020|EPI ISL 509265|B.1.1.206|South Africa|2020-07-14	0.0005378551	Africa
Africa|hCoV-19/Benin/1022/2020|EPI ISL 476826|B.1|Benin|2020-03-25	Africa|hCoV-19/South Africa/KRISP-K000613/2020|EPI ISL 509265|B.1.1.206|South Africa|2020-07-14	0.0005042748	Africa
Africa|hCoV-19/Benin/1092/2020|EPI ISL 476827|B.1|Benin|2020-03-27	Africa|hCoV-19/South Africa/KRISP-K000613/2020|EPI ISL 509265|B.1.1.206|South Africa|2020-07-14	0.0005717246	Africa
Africa|hCoV-19/Benin/1408/2020|EPI ISL 476825|B.1.356|Benin|2020-04-04	Africa|hCoV-19/South Africa/KRISP-K000613/2020|EPI ISL 509265|B.1.1.206|South Africa|2020-07-14	0.0005378912	Africa
Africa|hCoV-19/Benin/1409/2020|EPI ISL 476828|B.1|Benin|2020-04-06	Africa|hCoV-19/South Africa/KRISP-K000613/2020|EPI ISL 509265|B.1.1.206|South Africa|2020-07-14	0.0005417388	Africa
Africa|hCoV-19/Benin/1950/2020|EPI ISL 476830|A|Benin|2020-04-15	Africa|hCoV-19/South Africa/KRISP-K000613/2020|EPI ISL 509265|B.1.1.206|South Africa|2020-07-14	0.0007398495	Africa
Africa|hCoV-19/Benin/197/2020|EPI ISL 476822|B.1.178|Benin|2020-03-15	Africa|hCoV-19/South Africa/KRISP-K000613/2020|EPI ISL 509265|B.1.1.206|South Africa|2020-07-14	0.0005043307	Africa
Africa|hCoV-19/Benin/2012/2020|EPI ISL 476831|A|Benin|2020-04-15	Africa|hCoV-19/South Africa/KRISP-K000613/2020|EPI ISL 509265|B.1.1.206|South Africa|2020-07-14	0.0007733828	Africa
Africa|hCoV-19/Benin/260/2020|EPI ISL 476823|B.1.292|Benin|2020-03-17	Africa|hCoV-19/South Africa/KRISP-K000613/2020|EPI ISL 509265|B.1.1.206|South Africa|2020-07-14	0.0006051642	Africa
Africa|hCoV-19/Benin/314/2020|EPI ISL 476834|B.1.5|Benin|2020-03-17	Africa|hCoV-19/South Africa/KRISP-K000613/2020|EPI ISL 509265|B.1.1.206|South Africa|2020-07-14	0.0005747415	Africa
Africa|hCoV-19/Benin/461/2020|EPI ISL 476833|A|Benin|2020-03-17	Africa|hCoV-19/South Africa/KRISP-K000613/2020|EPI ISL 509265|B.1.1.206|South Africa|2020-07-14	0.0007397105	Africa
Africa|hCoV-19/Benin/501/2020|EPI ISL 476824|B.1.356|Benin|2020-03-17	Africa|hCoV-19/South Africa/KRISP-K000613/2020|EPI ISL 509265|B.1.1.206|South Africa|2020-07-14	0.0005378551	Africa
Africa|hCoV-19/Benin/843/2020|EPI ISL 476829|A|Benin|2020-03-19	Africa|hCoV-19/South Africa/KRISP-K000613/2020|EPI ISL 509265|B.1.1.206|South Africa|2020-07-14	0.0006725271	Africa
Africa|hCoV-19/Botswana/BOT0455/2020|EPI ISL 560386|B.1|Botswana|2020-03-28	Africa|hCoV-19/South Africa/KRISP-K000613/2020|EPI ISL 509265|B.1.1.206|South Africa|2020-07-14	0.0004706042	Africa
Africa|hCoV-19/Botswana/BOT2254/2020|EPI ISL 560390|B.1.1|Botswana|2020-04-08	Africa|hCoV-19/South Africa/KRISP-K000613/2020|EPI ISL 509265|B.1.1.206|South Africa|2020-07-14	0.0003421085	Africa
Africa|hCoV-19/Botswana/BOT2283/2020|EPI ISL 560385|B.1|Botswana|2020-04-07	Africa|hCoV-19/South Africa/KRISP-K000613/2020|EPI ISL 509265|B.1.1.206|South Africa|2020-07-14	0.0005931466	Africa
Africa|hCoV-19/Botswana/BOT2624/2020|EPI ISL 560387|B.1.1|Botswana|2020-04-05	Africa|hCoV-19/South Africa/KRISP-K000613/2020|EPI ISL 509265|B.1.1.206|South Africa|2020-07-14	0.0003488257	Africa
Africa|hCoV-19/Botswana/BOT4161/2020|EPI ISL 560388|B.1.1.220|Botswana|2020-04-16	Africa|hCoV-19/South Africa/KRISP-K000613/2020|EPI ISL 509265|B.1.1.206|South Africa|2020-07-14	0.0004147748	Africa
Africa|hCoV-19/DRC/04186/2020|EPI ISL 471411|A|Democratic Republic of the Congo|2020-04-25	Africa|hCoV-19/South Africa/KRISP-K000613/2020|EPI ISL 509265|B.1.1.206|South Africa|2020-07-14	0.0007397098	Africa
Africa|hCoV-19/DRC/04188/2020|EPI ISL 471413|A|Democratic Republic of the Congo|2020-04-25	Africa|hCoV-19/South Africa/KRISP-K000613/2020|EPI ISL 509265|B.1.1.206|South Africa|2020-07-14	0.0008322334	Africa
Africa|hCoV-19/DRC/10041/2020|EPI ISL 527543|B.1.1.275|Democratic Republic of the Congo|2020-05-22	Africa|hCoV-19/South Africa/KRISP-K000613/2020|EPI ISL 509265|B.1.1.206|South Africa|2020-07-14	0.0003751760	Africa
Africa|hCoV-19/DRC/10057/2020|EPI ISL 527538|B.1.1.275|Democratic Republic of the Congo|2020-05-22	Africa|hCoV-19/South Africa/KRISP-K000613/2020|EPI ISL 509265|B.1.1.206|South Africa|2020-07-14	0.0004931721	Africa
Africa|hCoV-19/DRC/10061/2020|EPI ISL 527521|B.1.1.275|Democratic Republic of the Congo|2020-05-22	Africa|hCoV-19/South Africa/KRISP-K000613/2020|EPI ISL 509265|B.1.1.206|South Africa|2020-07-14	0.0003474323	Africa
Africa|hCoV-19/DRC/10070/2020|EPI ISL 527544|B.1.178|Democratic Republic of the Congo|2020-05-22	Africa|hCoV-19/South Africa/KRISP-K000613/2020|EPI ISL 509265|B.1.1.206|South Africa|2020-07-14	0.0006131693	Africa
Africa|hCoV-19/DRC/10120/2020|EPI ISL 513624|B.1.1.275|Democratic Republic of the Congo|2020-05-22	Africa|hCoV-19/South Africa/KRISP-K000613/2020|EPI ISL 509265|B.1.1.206|South Africa|2020-07-14	0.0004193003	Africa
Africa|hCoV-19/DRC/10127/2020|EPI ISL 513625|B.1.1.275|Democratic Republic of the Congo|2020-05-22	Africa|hCoV-19/South Africa/KRISP-K000613/2020|EPI ISL 509265|B.1.1.206|South Africa|2020-07-14	0.0004138640	Africa
Africa|hCoV-19/DRC/10242/2020|EPI ISL 513626|B.1.84|Democratic Republic of the Congo|2020-05-22	Africa|hCoV-19/South Africa/KRISP-K000613/2020|EPI ISL 509265|B.1.1.206|South Africa|2020-07-14	0.0005082210	Africa
Africa|hCoV-19/DRC/10251/2020|EPI ISL 513627|B.1.128|Democratic Republic of the Congo|2020-05-22	Africa|hCoV-19/South Africa/KRISP-K000613/2020|EPI ISL 509265|B.1.1.206|South Africa|2020-07-14	0.0006444758	Africa
Africa|hCoV-19/DRC/10324/2020|EPI ISL 527545|B.1.214|Democratic Republic of the Congo|2020-05-22	Africa|hCoV-19/South Africa/KRISP-K000613/2020|EPI ISL 509265|B.1.1.206|South Africa|2020-07-14	0.0005798038	Africa
Africa|hCoV-19/DRC/10346/2020|EPI ISL 527546|B.1.214|Democratic Republic of the Congo|2020-05-22	Africa|hCoV-19/South Africa/KRISP-K000613/2020|EPI ISL 509265|B.1.1.206|South Africa|2020-07-14	0.0005858364	Africa
Africa|hCoV-19/DRC/10364/2020|EPI ISL 527498|B.1|Democratic Republic of the Congo|2020-05-22	Africa|hCoV-19/South Africa/KRISP-K000613/2020|EPI ISL 509265|B.1.1.206|South Africa|2020-07-14	0.0004803498	Africa
Africa|hCoV-19/DRC/10371/2020|EPI ISL 527489|B.1.178|Democratic Republic of the Congo|2020-05-22	Africa|hCoV-19/South Africa/KRISP-K000613/2020|EPI ISL 509265|B.1.1.206|South Africa|2020-07-14	0.0006142217	Africa
Africa|hCoV-19/DRC/10373/2020|EPI ISL 527495|B.1.159|Democratic Republic of the Congo|2020-05-22	Africa|hCoV-19/South Africa/KRISP-K000613/2020|EPI ISL 509265|B.1.1.206|South Africa|2020-07-14	0.0005808654	Africa
Africa|hCoV-19/DRC/10374/2020|EPI ISL 527539|B.1.84|Democratic Republic of the Congo|2020-05-22	Africa|hCoV-19/South Africa/KRISP-K000613/2020|EPI ISL 509265|B.1.1.206|South Africa|2020-07-14	0.0008061002	Africa
Africa|hCoV-19/DRC/10375/2020|EPI ISL 527499|B.1.84|Democratic Republic of the Congo|2020-05-22	Africa|hCoV-19/South Africa/KRISP-K000613/2020|EPI ISL 509265|B.1.1.206|South Africa|2020-07-14	0.0006845539	Africa
Africa|hCoV-19/DRC/10399/2020|EPI ISL 527491|B.1.214|Democratic Republic of the Congo|2020-05-22	Africa|hCoV-19/South Africa/KRISP-K000613/2020|EPI ISL 509265|B.1.1.206|South Africa|2020-07-14	0.0004777558	Africa
Africa|hCoV-19/DRC/10502/2020|EPI ISL 527547|B.1.5|Democratic Republic of the Congo|2020-05-20	Africa|hCoV-19/South Africa/KRISP-K000613/2020|EPI ISL 509265|B.1.1.206|South Africa|2020-07-14	0.0004089205	Africa
Africa|hCoV-19/DRC/10506/2020|EPI ISL 527524|B.1.5|Democratic Republic of the Congo|2020-05-18	Africa|hCoV-19/South Africa/KRISP-K000613/2020|EPI ISL 509265|B.1.1.206|South Africa|2020-07-14	0.0004188376	Africa
Africa|hCoV-19/DRC/10507/2020|EPI ISL 527492|B.1.5|Democratic Republic of the Congo|2020-05-18	Africa|hCoV-19/South Africa/KRISP-K000613/2020|EPI ISL 509265|B.1.1.206|South Africa|2020-07-14	0.0004438571	Africa
Africa|hCoV-19/DRC/10508/2020|EPI ISL 527494|B.1.5|Democratic Republic of the Congo|2020-05-20	Africa|hCoV-19/South Africa/KRISP-K000613/2020|EPI ISL 509265|B.1.1.206|South Africa|2020-07-14	0.0004754459	Africa
Africa|hCoV-19/DRC/10532/2020|EPI ISL 527532|B.1.5|Democratic Republic of the Congo|2020-05-20	Africa|hCoV-19/South Africa/KRISP-K000613/2020|EPI ISL 509265|B.1.1.206|South Africa|2020-07-14	0.0004192177	Africa
Africa|hCoV-19/DRC/10533/2020|EPI ISL 527548|B.1.5|Democratic Republic of the Congo|2020-05-20	Africa|hCoV-19/South Africa/KRISP-K000613/2020|EPI ISL 509265|B.1.1.206|South Africa|2020-07-14	0.0004431416	Africa
Africa|hCoV-19/DRC/10621/2020|EPI ISL 527526|B.1.214|Democratic Republic of the Congo|2020-05-23	Africa|hCoV-19/South Africa/KRISP-K000613/2020|EPI ISL 509265|B.1.1.206|South Africa|2020-07-14	0.0005578100	Africa
Africa|hCoV-19/DRC/10640/2020|EPI ISL 527541|B.1|Democratic Republic of the Congo|2020-05-22	Africa|hCoV-19/South Africa/KRISP-K000613/2020|EPI ISL 509265|B.1.1.206|South Africa|2020-07-14	0.0007408849	Africa
Africa|hCoV-19/DRC/10644/2020|EPI ISL 527549|B.1|Democratic Republic of the Congo|2020-05-22	Africa|hCoV-19/South Africa/KRISP-K000613/2020|EPI ISL 509265|B.1.1.206|South Africa|2020-07-14	0.0007159099	Africa
Africa|hCoV-19/DRC/10728/2020|EPI ISL 513628|B.1.5|Democratic Republic of the Congo|2020-05-23	Africa|hCoV-19/South Africa/KRISP-K000613/2020|EPI ISL 509265|B.1.1.206|South Africa|2020-07-14	0.0004552759	Africa
Africa|hCoV-19/DRC/10731/2020|EPI ISL 513629|B.1.1.1|Democratic Republic of the Congo|2020-05-23	Africa|hCoV-19/South Africa/KRISP-K000613/2020|EPI ISL 509265|B.1.1.206|South Africa|2020-07-14	0.0004938522	Africa
Africa|hCoV-19/DRC/10733/2020|EPI ISL 513630|B.1|Democratic Republic of the Congo|2020-05-23	Africa|hCoV-19/South Africa/KRISP-K000613/2020|EPI ISL 509265|B.1.1.206|South Africa|2020-07-14	0.0005744167	Africa
Africa|hCoV-19/DRC/108/2020|EPI ISL 417948|B.1.128|Democratic Republic of the Congo|2020-03-19	Africa|hCoV-19/South Africa/KRISP-K000613/2020|EPI ISL 509265|B.1.1.206|South Africa|2020-07-14	0.0005722157	Africa
Africa|hCoV-19/DRC/10885/2020|EPI ISL 513631|B.1.84|Democratic Republic of the Congo|2020-05-23	Africa|hCoV-19/South Africa/KRISP-K000613/2020|EPI ISL 509265|B.1.1.206|South Africa|2020-07-14	0.0005785549	Africa
Africa|hCoV-19/DRC/10902/2020|EPI ISL 527490|B.1.178|Democratic Republic of the Congo|2020-05-23	Africa|hCoV-19/South Africa/KRISP-K000613/2020|EPI ISL 509265|B.1.1.206|South Africa|2020-07-14	0.0005455562	Africa
Africa|hCoV-19/DRC/10913/2020|EPI ISL 527507|B.1.84|Democratic Republic of the Congo|2020-05-24	Africa|hCoV-19/South Africa/KRISP-K000613/2020|EPI ISL 509265|B.1.1.206|South Africa|2020-07-14	0.0006543188	Africa
Africa|hCoV-19/DRC/11005/2020|EPI ISL 527550|B.1.159|Democratic Republic of the Congo|2020-05-24	Africa|hCoV-19/South Africa/KRISP-K000613/2020|EPI ISL 509265|B.1.1.206|South Africa|2020-07-14	0.0006819846	Africa
Africa|hCoV-19/DRC/11008/2020|EPI ISL 527503|B.1.159|Democratic Republic of the Congo|2020-05-24	Africa|hCoV-19/South Africa/KRISP-K000613/2020|EPI ISL 509265|B.1.1.206|South Africa|2020-07-14	0.0006192497	Africa
Africa|hCoV-19/DRC/11022/2020|EPI ISL 527551|B.1.214|Democratic Republic of the Congo|2020-05-24	Africa|hCoV-19/South Africa/KRISP-K000613/2020|EPI ISL 509265|B.1.1.206|South Africa|2020-07-14	0.0006481084	Africa
Africa|hCoV-19/DRC/11024/2020|EPI ISL 527552|B.1.149|Democratic Republic of the Congo|2020-05-24	Africa|hCoV-19/South Africa/KRISP-K000613/2020|EPI ISL 509265|B.1.1.206|South Africa|2020-07-14	0.0006884416	Africa
Africa|hCoV-19/DRC/11026/2020|EPI ISL 527553|B.1.149|Democratic Republic of the Congo|2020-05-24	Africa|hCoV-19/South Africa/KRISP-K000613/2020|EPI ISL 509265|B.1.1.206|South Africa|2020-07-14	0.0005455189	Africa
Africa|hCoV-19/DRC/11031/2020|EPI ISL 527554|B.1.214|Democratic Republic of the Congo|2020-05-24	Africa|hCoV-19/South Africa/KRISP-K000613/2020|EPI ISL 509265|B.1.1.206|South Africa|2020-07-14	0.0005800550	Africa
Africa|hCoV-19/DRC/11041/2020|EPI ISL 527555|B.1|Democratic Republic of the Congo|2020-05-24	Africa|hCoV-19/South Africa/KRISP-K000613/2020|EPI ISL 509265|B.1.1.206|South Africa|2020-07-14	0.0005457554	Africa
Africa|hCoV-19/DRC/11057/2020|EPI ISL 527528|B.1.5|Democratic Republic of the Congo|2020-05-24	Africa|hCoV-19/South Africa/KRISP-K000613/2020|EPI ISL 509265|B.1.1.206|South Africa|2020-07-14	0.0004884943	Africa
Africa|hCoV-19/DRC/11078/2020|EPI ISL 527514|B.1|Democratic Republic of the Congo|2020-05-24	Africa|hCoV-19/South Africa/KRISP-K000613/2020|EPI ISL 509265|B.1.1.206|South Africa|2020-07-14	0.0005871716	Africa
Africa|hCoV-19/DRC/11079/2020|EPI ISL 527500|B.1.214|Democratic Republic of the Congo|2020-05-24	Africa|hCoV-19/South Africa/KRISP-K000613/2020|EPI ISL 509265|B.1.1.206|South Africa|2020-07-14	0.0005143837	Africa
Africa|hCoV-19/DRC/11093/2020|EPI ISL 527527|B.1.5|Democratic Republic of the Congo|2020-05-24	Africa|hCoV-19/South Africa/KRISP-K000613/2020|EPI ISL 509265|B.1.1.206|South Africa|2020-07-14	0.0005598824	Africa
Africa|hCoV-19/DRC/11096/2020|EPI ISL 527522|B.1|Democratic Republic of the Congo|2020-05-24	Africa|hCoV-19/South Africa/KRISP-K000613/2020|EPI ISL 509265|B.1.1.206|South Africa|2020-07-14	0.0005214799	Africa
Africa|hCoV-19/DRC/11114/2020|EPI ISL 527534|B.1.214|Democratic Republic of the Congo|2020-05-25	Africa|hCoV-19/South Africa/KRISP-K000613/2020|EPI ISL 509265|B.1.1.206|South Africa|2020-07-14	0.0006293900	Africa
Africa|hCoV-19/DRC/11123/2020|EPI ISL 527496|B.1.84|Democratic Republic of the Congo|2020-05-24	Africa|hCoV-19/South Africa/KRISP-K000613/2020|EPI ISL 509265|B.1.1.206|South Africa|2020-07-14	0.0005467184	Africa
Africa|hCoV-19/DRC/11134/2020|EPI ISL 527518|B.1.5|Democratic Republic of the Congo|2020-05-24	Africa|hCoV-19/South Africa/KRISP-K000613/2020|EPI ISL 509265|B.1.1.206|South Africa|2020-07-14	0.0004506101	Africa
Africa|hCoV-19/DRC/11143/2020|EPI ISL 527556|B.1|Democratic Republic of the Congo|2020-05-24	Africa|hCoV-19/South Africa/KRISP-K000613/2020|EPI ISL 509265|B.1.1.206|South Africa|2020-07-14	0.0006820679	Africa
Africa|hCoV-19/DRC/11145/2020|EPI ISL 527501|B.1.214|Democratic Republic of the Congo|2020-05-24	Africa|hCoV-19/South Africa/KRISP-K000613/2020|EPI ISL 509265|B.1.1.206|South Africa|2020-07-14	0.0006520670	Africa
Africa|hCoV-19/DRC/11148/2020|EPI ISL 527525|B.1.178|Democratic Republic of the Congo|2020-05-24	Africa|hCoV-19/South Africa/KRISP-K000613/2020|EPI ISL 509265|B.1.1.206|South Africa|2020-07-14	0.0007000127	Africa
Africa|hCoV-19/DRC/11157/2020|EPI ISL 527530|B.1|Democratic Republic of the Congo|2020-05-25	Africa|hCoV-19/South Africa/KRISP-K000613/2020|EPI ISL 509265|B.1.1.206|South Africa|2020-07-14	0.0006610169	Africa
Africa|hCoV-19/DRC/11187/2020|EPI ISL 527523|B.1.1.275|Democratic Republic of the Congo|2020-05-23	Africa|hCoV-19/South Africa/KRISP-K000613/2020|EPI ISL 509265|B.1.1.206|South Africa|2020-07-14	0.0004525392	Africa
Africa|hCoV-19/DRC/11191/2020|EPI ISL 527506|B.1.1.275|Democratic Republic of the Congo|2020-05-23	Africa|hCoV-19/South Africa/KRISP-K000613/2020|EPI ISL 509265|B.1.1.206|South Africa|2020-07-14	0.0003778392	Africa
Africa|hCoV-19/DRC/11252/2020|EPI ISL 527557|B.1.1.275|Democratic Republic of the Congo|2020-05-21	Africa|hCoV-19/South Africa/KRISP-K000613/2020|EPI ISL 509265|B.1.1.206|South Africa|2020-07-14	0.0005112044	Africa
Africa|hCoV-19/DRC/11260/2020|EPI ISL 527558|B.1.1.275|Democratic Republic of the Congo|2020-05-23	Africa|hCoV-19/South Africa/KRISP-K000613/2020|EPI ISL 509265|B.1.1.206|South Africa|2020-07-14	0.0003750060	Africa
Africa|hCoV-19/DRC/1131/2020|EPI ISL 429255|B.1.5|Democratic Republic of the Congo|2020-04-05	Africa|hCoV-19/South Africa/KRISP-K000613/2020|EPI ISL 509265|B.1.1.206|South Africa|2020-07-14	0.0004746884	Africa
Africa|hCoV-19/DRC/11310/2020|EPI ISL 527529|B.1.149|Democratic Republic of the Congo|2020-05-25	Africa|hCoV-19/South Africa/KRISP-K000613/2020|EPI ISL 509265|B.1.1.206|South Africa|2020-07-14	0.0005589459	Africa
Africa|hCoV-19/DRC/11318/2020|EPI ISL 527559|B.1.149|Democratic Republic of the Congo|2020-05-25	Africa|hCoV-19/South Africa/KRISP-K000613/2020|EPI ISL 509265|B.1.1.206|South Africa|2020-07-14	0.0005764950	Africa
Africa|hCoV-19/DRC/11326/2020|EPI ISL 527508|B.1|Democratic Republic of the Congo|2020-05-25	Africa|hCoV-19/South Africa/KRISP-K000613/2020|EPI ISL 509265|B.1.1.206|South Africa|2020-07-14	0.0005509845	Africa
Africa|hCoV-19/DRC/11334/2020|EPI ISL 527504|B.1.178|Democratic Republic of the Congo|2020-05-25	Africa|hCoV-19/South Africa/KRISP-K000613/2020|EPI ISL 509265|B.1.1.206|South Africa|2020-07-14	0.0005502001	Africa
Africa|hCoV-19/DRC/11337/2020|EPI ISL 527510|B.1.84|Democratic Republic of the Congo|2020-05-25	Africa|hCoV-19/South Africa/KRISP-K000613/2020|EPI ISL 509265|B.1.1.206|South Africa|2020-07-14	0.0006207531	Africa
Africa|hCoV-19/DRC/11341/2020|EPI ISL 527509|B.1.1.275|Democratic Republic of the Congo|2020-05-25	Africa|hCoV-19/South Africa/KRISP-K000613/2020|EPI ISL 509265|B.1.1.206|South Africa|2020-07-14	0.0004478522	Africa
Africa|hCoV-19/DRC/11348/2020|EPI ISL 527560|B.1.149|Democratic Republic of the Congo|2020-05-25	Africa|hCoV-19/South Africa/KRISP-K000613/2020|EPI ISL 509265|B.1.1.206|South Africa|2020-07-14	0.0005770038	Africa
Africa|hCoV-19/DRC/11369/2020|EPI ISL 527537|B.1.214|Democratic Republic of the Congo|2020-05-25	Africa|hCoV-19/South Africa/KRISP-K000613/2020|EPI ISL 509265|B.1.1.206|South Africa|2020-07-14	0.0005964818	Africa
Africa|hCoV-19/DRC/11376/2020|EPI ISL 527513|B.1.214|Democratic Republic of the Congo|2020-05-25	Africa|hCoV-19/South Africa/KRISP-K000613/2020|EPI ISL 509265|B.1.1.206|South Africa|2020-07-14	0.0006213097	Africa
Africa|hCoV-19/DRC/11411/2020|EPI ISL 527561|B.1.5|Democratic Republic of the Congo|2020-05-25	Africa|hCoV-19/South Africa/KRISP-K000613/2020|EPI ISL 509265|B.1.1.206|South Africa|2020-07-14	0.0005112340	Africa
Africa|hCoV-19/DRC/11450/2020|EPI ISL 527516|B.1.5|Democratic Republic of the Congo|2020-05-25	Africa|hCoV-19/South Africa/KRISP-K000613/2020|EPI ISL 509265|B.1.1.206|South Africa|2020-07-14	0.0004551363	Africa
Africa|hCoV-19/DRC/11458/2020|EPI ISL 527497|B.1.5|Democratic Republic of the Congo|2020-05-25	Africa|hCoV-19/South Africa/KRISP-K000613/2020|EPI ISL 509265|B.1.1.206|South Africa|2020-07-14	0.0005852164	Africa
Africa|hCoV-19/DRC/11460/2020|EPI ISL 527562|B.1.214|Democratic Republic of the Congo|2020-05-25	Africa|hCoV-19/South Africa/KRISP-K000613/2020|EPI ISL 509265|B.1.1.206|South Africa|2020-07-14	0.0007237726	Africa
Africa|hCoV-19/DRC/11472/2020|EPI ISL 527502|B.1.214|Democratic Republic of the Congo|2020-05-25	Africa|hCoV-19/South Africa/KRISP-K000613/2020|EPI ISL 509265|B.1.1.206|South Africa|2020-07-14	0.0006513671	Africa
Africa|hCoV-19/DRC/11477/2020|EPI ISL 527563|B.1.84|Democratic Republic of the Congo|2020-05-25	Africa|hCoV-19/South Africa/KRISP-K000613/2020|EPI ISL 509265|B.1.1.206|South Africa|2020-07-14	0.0004766825	Africa
Africa|hCoV-19/DRC/11486/2020|EPI ISL 527564|B.1.214|Democratic Republic of the Congo|2020-05-25	Africa|hCoV-19/South Africa/KRISP-K000613/2020|EPI ISL 509265|B.1.1.206|South Africa|2020-07-14	0.0006479411	Africa
Africa|hCoV-19/DRC/11487/2020|EPI ISL 527505|B.1|Democratic Republic of the Congo|2020-05-25	Africa|hCoV-19/South Africa/KRISP-K000613/2020|EPI ISL 509265|B.1.1.206|South Africa|2020-07-14	0.0005857415	Africa
Africa|hCoV-19/DRC/11507/2020|EPI ISL 527512|B.1|Democratic Republic of the Congo|2020-05-25	Africa|hCoV-19/South Africa/KRISP-K000613/2020|EPI ISL 509265|B.1.1.206|South Africa|2020-07-14	0.0006544085	Africa
Africa|hCoV-19/DRC/1151/2020|EPI ISL 447596|B.38|Democratic Republic of the Congo|2020-04-05	Africa|hCoV-19/South Africa/KRISP-K000613/2020|EPI ISL 509265|B.1.1.206|South Africa|2020-07-14	0.0008156705	Africa
Africa|hCoV-19/DRC/11511/2020|EPI ISL 527511|B.1.214|Democratic Republic of the Congo|2020-05-25	Africa|hCoV-19/South Africa/KRISP-K000613/2020|EPI ISL 509265|B.1.1.206|South Africa|2020-07-14	0.0006553726	Africa
Africa|hCoV-19/DRC/11572/2020|EPI ISL 527565|B.1.214|Democratic Republic of the Congo|2020-05-25	Africa|hCoV-19/South Africa/KRISP-K000613/2020|EPI ISL 509265|B.1.1.206|South Africa|2020-07-14	0.0005449505	Africa
Africa|hCoV-19/DRC/11576/2020|EPI ISL 527517|B.1|Democratic Republic of the Congo|2020-05-25	Africa|hCoV-19/South Africa/KRISP-K000613/2020|EPI ISL 509265|B.1.1.206|South Africa|2020-07-14	0.0005549969	Africa
Africa|hCoV-19/DRC/11583/2020|EPI ISL 527542|B.1|Democratic Republic of the Congo|2020-05-25	Africa|hCoV-19/South Africa/KRISP-K000613/2020|EPI ISL 509265|B.1.1.206|South Africa|2020-07-14	0.0006363218	Africa
Africa|hCoV-19/DRC/11616/2020|EPI ISL 527519|B.1|Democratic Republic of the Congo|2020-05-25	Africa|hCoV-19/South Africa/KRISP-K000613/2020|EPI ISL 509265|B.1.1.206|South Africa|2020-07-14	0.0005193858	Africa
Africa|hCoV-19/DRC/11623/2020|EPI ISL 527566|B.1.5|Democratic Republic of the Congo|2020-05-25	Africa|hCoV-19/South Africa/KRISP-K000613/2020|EPI ISL 509265|B.1.1.206|South Africa|2020-07-14	0.0005457528	Africa
Africa|hCoV-19/DRC/11624/2020|EPI ISL 527567|B.1.149|Democratic Republic of the Congo|2020-05-25	Africa|hCoV-19/South Africa/KRISP-K000613/2020|EPI ISL 509265|B.1.1.206|South Africa|2020-07-14	0.0005454894	Africa
Africa|hCoV-19/DRC/11631/2020|EPI ISL 527568|B.1.149|Democratic Republic of the Congo|2020-05-25	Africa|hCoV-19/South Africa/KRISP-K000613/2020|EPI ISL 509265|B.1.1.206|South Africa|2020-07-14	0.0005460478	Africa
Africa|hCoV-19/DRC/11632/2020|EPI ISL 527493|B.1|Democratic Republic of the Congo|2020-05-25	Africa|hCoV-19/South Africa/KRISP-K000613/2020|EPI ISL 509265|B.1.1.206|South Africa|2020-07-14	0.0005806751	Africa
Africa|hCoV-19/DRC/11635/2020|EPI ISL 527540|B.1.214|Democratic Republic of the Congo|2020-05-25	Africa|hCoV-19/South Africa/KRISP-K000613/2020|EPI ISL 509265|B.1.1.206|South Africa|2020-07-14	0.0005980006	Africa
Africa|hCoV-19/DRC/11640/2020|EPI ISL 527535|B.1.178|Democratic Republic of the Congo|2020-05-25	Africa|hCoV-19/South Africa/KRISP-K000613/2020|EPI ISL 509265|B.1.1.206|South Africa|2020-07-14	0.0006627059	Africa
Africa|hCoV-19/DRC/11643/2020|EPI ISL 527520|B.1.5|Democratic Republic of the Congo|2020-05-25	Africa|hCoV-19/South Africa/KRISP-K000613/2020|EPI ISL 509265|B.1.1.206|South Africa|2020-07-14	0.0005553379	Africa
Africa|hCoV-19/DRC/11648/2020|EPI ISL 527569|B.1.6|Democratic Republic of the Congo|2020-05-25	Africa|hCoV-19/South Africa/KRISP-K000613/2020|EPI ISL 509265|B.1.1.206|South Africa|2020-07-14	0.0006113665	Africa
Africa|hCoV-19/DRC/11652/2020|EPI ISL 527570|B.1.149|Democratic Republic of the Congo|2020-05-25	Africa|hCoV-19/South Africa/KRISP-K000613/2020|EPI ISL 509265|B.1.1.206|South Africa|2020-07-14	0.0005453388	Africa
Africa|hCoV-19/DRC/11653/2020|EPI ISL 527533|B.1.84|Democratic Republic of the Congo|2020-05-25	Africa|hCoV-19/South Africa/KRISP-K000613/2020|EPI ISL 509265|B.1.1.206|South Africa|2020-07-14	0.0005238728	Africa
Africa|hCoV-19/DRC/11676/2020|EPI ISL 527531|B.1|Democratic Republic of the Congo|2020-05-26	Africa|hCoV-19/South Africa/KRISP-K000613/2020|EPI ISL 509265|B.1.1.206|South Africa|2020-07-14	0.0007367867	Africa
Africa|hCoV-19/DRC/11677/2020|EPI ISL 527515|B.1.214|Democratic Republic of the Congo|2020-05-26	Africa|hCoV-19/South Africa/KRISP-K000613/2020|EPI ISL 509265|B.1.1.206|South Africa|2020-07-14	0.0005542934	Africa
Africa|hCoV-19/DRC/11732/2020|EPI ISL 527536|B.1.214|Democratic Republic of the Congo|2020-05-26	Africa|hCoV-19/South Africa/KRISP-K000613/2020|EPI ISL 509265|B.1.1.206|South Africa|2020-07-14	0.0004538298	Africa
Africa|hCoV-19/DRC/11733/2020|EPI ISL 527571|B.1.149|Democratic Republic of the Congo|2020-05-26	Africa|hCoV-19/South Africa/KRISP-K000613/2020|EPI ISL 509265|B.1.1.206|South Africa|2020-07-14	0.0005764617	Africa
Africa|hCoV-19/DRC/11806/2020|EPI ISL 527572|B.1.214|Democratic Republic of the Congo|2020-05-26	Africa|hCoV-19/South Africa/KRISP-K000613/2020|EPI ISL 509265|B.1.1.206|South Africa|2020-07-14	0.0006476319	Africa
Africa|hCoV-19/DRC/1234/2020|EPI ISL 429258|B.1.5|Democratic Republic of the Congo|2020-04-06	Africa|hCoV-19/South Africa/KRISP-K000613/2020|EPI ISL 509265|B.1.1.206|South Africa|2020-07-14	0.0004642371	Africa
Africa|hCoV-19/DRC/1249/2020|EPI ISL 429259|B.1.5|Democratic Republic of the Congo|2020-04-06	Africa|hCoV-19/South Africa/KRISP-K000613/2020|EPI ISL 509265|B.1.1.206|South Africa|2020-07-14	0.0004767568	Africa
Africa|hCoV-19/DRC/1319/2020|EPI ISL 431011|B.1.128|Democratic Republic of the Congo|2020-04-07	Africa|hCoV-19/South Africa/KRISP-K000613/2020|EPI ISL 509265|B.1.1.206|South Africa|2020-07-14	0.0005783187	Africa
Africa|hCoV-19/DRC/1324/2020|EPI ISL 435033|B.1.128|Democratic Republic of the Congo|2020-04-07	Africa|hCoV-19/South Africa/KRISP-K000613/2020|EPI ISL 509265|B.1.1.206|South Africa|2020-07-14	0.0005744113	Africa
Africa|hCoV-19/DRC/1326/2020|EPI ISL 435116|B.1|Democratic Republic of the Congo|2020-04-07	Africa|hCoV-19/South Africa/KRISP-K000613/2020|EPI ISL 509265|B.1.1.206|South Africa|2020-07-14	0.0005538638	Africa
Africa|hCoV-19/DRC/1375/2020|EPI ISL 435117|B.1.1.1|Democratic Republic of the Congo|2020-04-07	Africa|hCoV-19/South Africa/KRISP-K000613/2020|EPI ISL 509265|B.1.1.206|South Africa|2020-07-14	0.0005175476	Africa
Africa|hCoV-19/DRC/1376/2020|EPI ISL 431012|B.1.1.1|Democratic Republic of the Congo|2020-04-07	Africa|hCoV-19/South Africa/KRISP-K000613/2020|EPI ISL 509265|B.1.1.206|South Africa|2020-07-14	0.0004789093	Africa
Africa|hCoV-19/DRC/1377/2020|EPI ISL 434678|B.1.1.1|Democratic Republic of the Congo|2020-04-07	Africa|hCoV-19/South Africa/KRISP-K000613/2020|EPI ISL 509265|B.1.1.206|South Africa|2020-07-14	0.0004409778	Africa
Africa|hCoV-19/DRC/1378/2020|EPI ISL 435118|B.1.1.1|Democratic Republic of the Congo|2020-04-07	Africa|hCoV-19/South Africa/KRISP-K000613/2020|EPI ISL 509265|B.1.1.206|South Africa|2020-07-14	0.0004774627	Africa
Africa|hCoV-19/DRC/1382/2020|EPI ISL 435113|B.1.1.1|Democratic Republic of the Congo|2020-04-07	Africa|hCoV-19/South Africa/KRISP-K000613/2020|EPI ISL 509265|B.1.1.206|South Africa|2020-07-14	0.0004865982	Africa
Africa|hCoV-19/DRC/1397/2020|EPI ISL 434679|B.1.1.1|Democratic Republic of the Congo|2020-04-07	Africa|hCoV-19/South Africa/KRISP-K000613/2020|EPI ISL 509265|B.1.1.206|South Africa|2020-07-14	0.0004779123	Africa
Africa|hCoV-19/DRC/1398/2020|EPI ISL 435114|B.1.1.1|Democratic Republic of the Congo|2020-04-07	Africa|hCoV-19/South Africa/KRISP-K000613/2020|EPI ISL 509265|B.1.1.206|South Africa|2020-07-14	0.0004382725	Africa
Africa|hCoV-19/DRC/1422/2020|EPI ISL 434680|B.1.149|Democratic Republic of the Congo|2020-04-08	Africa|hCoV-19/South Africa/KRISP-K000613/2020|EPI ISL 509265|B.1.1.206|South Africa|2020-07-14	0.0005860502	Africa
Africa|hCoV-19/DRC/1423/2020|EPI ISL 434710|B.1.149|Democratic Republic of the Congo|2020-04-08	Africa|hCoV-19/South Africa/KRISP-K000613/2020|EPI ISL 509265|B.1.1.206|South Africa|2020-07-14	0.0005394011	Africa
Africa|hCoV-19/DRC/1486/2020|EPI ISL 434711|B.1|Democratic Republic of the Congo|2020-04-08	Africa|hCoV-19/South Africa/KRISP-K000613/2020|EPI ISL 509265|B.1.1.206|South Africa|2020-07-14	0.0005239697	Africa
Africa|hCoV-19/DRC/1516/2020|EPI ISL 435032|B.1.5|Democratic Republic of the Congo|2020-04-09	Africa|hCoV-19/South Africa/KRISP-K000613/2020|EPI ISL 509265|B.1.1.206|South Africa|2020-07-14	0.0004706041	Africa
Africa|hCoV-19/DRC/1565/2020|EPI ISL 434681|B.1|Democratic Republic of the Congo|2020-04-09	Africa|hCoV-19/South Africa/KRISP-K000613/2020|EPI ISL 509265|B.1.1.206|South Africa|2020-07-14	0.0005145053	Africa
Africa|hCoV-19/DRC/158/2020|EPI ISL 417950|B.40|Democratic Republic of the Congo|2020-03-20	Africa|hCoV-19/South Africa/KRISP-K000613/2020|EPI ISL 509265|B.1.1.206|South Africa|2020-07-14	0.0008070563	Africa
Africa|hCoV-19/DRC/1715/2020|EPI ISL 435156|B.1.84|Democratic Republic of the Congo|2020-04-10	Africa|hCoV-19/South Africa/KRISP-K000613/2020|EPI ISL 509265|B.1.1.206|South Africa|2020-07-14	0.0005435753	Africa
Africa|hCoV-19/DRC/1767/2020|EPI ISL 435157|B.1.5|Democratic Republic of the Congo|2020-04-10	Africa|hCoV-19/South Africa/KRISP-K000613/2020|EPI ISL 509265|B.1.1.206|South Africa|2020-07-14	0.0004556107	Africa
Africa|hCoV-19/DRC/1779/2020|EPI ISL 435158|C.14|Democratic Republic of the Congo|2020-04-10	Africa|hCoV-19/South Africa/KRISP-K000613/2020|EPI ISL 509265|B.1.1.206|South Africa|2020-07-14	0.0005570119	Africa
Africa|hCoV-19/DRC/191/2020|EPI ISL 417955|B.1.128|Democratic Republic of the Congo|2020-03-21	Africa|hCoV-19/South Africa/KRISP-K000613/2020|EPI ISL 509265|B.1.1.206|South Africa|2020-07-14	0.0005723501	Africa
Africa|hCoV-19/DRC/1952/2020|EPI ISL 435159|B.1.5|Democratic Republic of the Congo|2020-04-11	Africa|hCoV-19/South Africa/KRISP-K000613/2020|EPI ISL 509265|B.1.1.206|South Africa|2020-07-14	0.0004850471	Africa
Africa|hCoV-19/DRC/1982/2020|EPI ISL 435160|B.1|Democratic Republic of the Congo|2020-04-12	Africa|hCoV-19/South Africa/KRISP-K000613/2020|EPI ISL 509265|B.1.1.206|South Africa|2020-07-14	0.0005176956	Africa
Africa|hCoV-19/DRC/2047/2020|EPI ISL 435161|B.1.1.1|Democratic Republic of the Congo|2020-04-12	Africa|hCoV-19/South Africa/KRISP-K000613/2020|EPI ISL 509265|B.1.1.206|South Africa|2020-07-14	0.0004454953	Africa
Africa|hCoV-19/DRC/2063/2020|EPI ISL 435162|B.1|Democratic Republic of the Congo|2020-04-12	Africa|hCoV-19/South Africa/KRISP-K000613/2020|EPI ISL 509265|B.1.1.206|South Africa|2020-07-14	0.0004834846	Africa
Africa|hCoV-19/DRC/2120/2020|EPI ISL 435163|B.1.149|Democratic Republic of the Congo|2020-04-12	Africa|hCoV-19/South Africa/KRISP-K000613/2020|EPI ISL 509265|B.1.1.206|South Africa|2020-07-14	0.0005432465	Africa
Africa|hCoV-19/DRC/2121/2020|EPI ISL 435164|B.1.149|Democratic Republic of the Congo|2020-04-12	Africa|hCoV-19/South Africa/KRISP-K000613/2020|EPI ISL 509265|B.1.1.206|South Africa|2020-07-14	0.0005514456	Africa
Africa|hCoV-19/DRC/2122/2020|EPI ISL 435165|B.1.149|Democratic Republic of the Congo|2020-04-13	Africa|hCoV-19/South Africa/KRISP-K000613/2020|EPI ISL 509265|B.1.1.206|South Africa|2020-07-14	0.0006313899	Africa
Africa|hCoV-19/DRC/2125/2020|EPI ISL 435166|B.1.149|Democratic Republic of the Congo|2020-04-13	Africa|hCoV-19/South Africa/KRISP-K000613/2020|EPI ISL 509265|B.1.1.206|South Africa|2020-07-14	0.0005187393	Africa
Africa|hCoV-19/DRC/2128/2020|EPI ISL 435167|B.1|Democratic Republic of the Congo|2020-04-13	Africa|hCoV-19/South Africa/KRISP-K000613/2020|EPI ISL 509265|B.1.1.206|South Africa|2020-07-14	0.0004584540	Africa
Africa|hCoV-19/DRC/2133/2020|EPI ISL 435168|B.1.128|Democratic Republic of the Congo|2020-04-13	Africa|hCoV-19/South Africa/KRISP-K000613/2020|EPI ISL 509265|B.1.1.206|South Africa|2020-07-14	0.0005947380	Africa
Africa|hCoV-19/DRC/214/2020|EPI ISL 420030|B.1.6|Democratic Republic of the Congo|2020-03-21	Africa|hCoV-19/South Africa/KRISP-K000613/2020|EPI ISL 509265|B.1.1.206|South Africa|2020-07-14	0.0004722978	Africa
Africa|hCoV-19/DRC/215/2020|EPI ISL 420031|B.1.1.1|Democratic Republic of the Congo|2020-03-21	Africa|hCoV-19/South Africa/KRISP-K000613/2020|EPI ISL 509265|B.1.1.206|South Africa|2020-07-14	0.0004456589	Africa
Africa|hCoV-19/DRC/2169/2020|EPI ISL 436194|B.1.5|Democratic Republic of the Congo|2020-04-13	Africa|hCoV-19/South Africa/KRISP-K000613/2020|EPI ISL 509265|B.1.1.206|South Africa|2020-07-14	0.0005246607	Africa
Africa|hCoV-19/DRC/2299/2020|EPI ISL 436412|B.1.5|Democratic Republic of the Congo|2020-04-14	Africa|hCoV-19/South Africa/KRISP-K000613/2020|EPI ISL 509265|B.1.1.206|South Africa|2020-07-14	0.0005425596	Africa
Africa|hCoV-19/DRC/236/2020|EPI ISL 420032|B.1.128|Democratic Republic of the Congo|2020-03-22	Africa|hCoV-19/South Africa/KRISP-K000613/2020|EPI ISL 509265|B.1.1.206|South Africa|2020-07-14	0.0005730505	Africa
Africa|hCoV-19/DRC/2363/2020|EPI ISL 437194|B.1.84|Democratic Republic of the Congo|2020-04-14	Africa|hCoV-19/South Africa/KRISP-K000613/2020|EPI ISL 509265|B.1.1.206|South Africa|2020-07-14	0.0005085947	Africa
Africa|hCoV-19/DRC/2384/2020|EPI ISL 437196|B.1.149|Democratic Republic of the Congo|2020-04-14	Africa|hCoV-19/South Africa/KRISP-K000613/2020|EPI ISL 509265|B.1.1.206|South Africa|2020-07-14	0.0005525309	Africa
Africa|hCoV-19/DRC/241/2020|EPI ISL 420033|B.1.1.75|Democratic Republic of the Congo|2020-03-22	Africa|hCoV-19/South Africa/KRISP-K000613/2020|EPI ISL 509265|B.1.1.206|South Africa|2020-07-14	0.0004044501	Africa
Africa|hCoV-19/DRC/243/2020|EPI ISL 420034|B.1|Democratic Republic of the Congo|2020-03-22	Africa|hCoV-19/South Africa/KRISP-K000613/2020|EPI ISL 509265|B.1.1.206|South Africa|2020-07-14	0.0004824619	Africa
Africa|hCoV-19/DRC/248/2020|EPI ISL 420035|B.1.5|Democratic Republic of the Congo|2020-03-22	Africa|hCoV-19/South Africa/KRISP-K000613/2020|EPI ISL 509265|B.1.1.206|South Africa|2020-07-14	0.0004381692	Africa
Africa|hCoV-19/DRC/2496/2020|EPI ISL 437337|B.1.149|Democratic Republic of the Congo|2020-04-15	Africa|hCoV-19/South Africa/KRISP-K000613/2020|EPI ISL 509265|B.1.1.206|South Africa|2020-07-14	0.0005715076	Africa
Africa|hCoV-19/DRC/2529/2020|EPI ISL 437338|B.1.178|Democratic Republic of the Congo|2020-04-15	Africa|hCoV-19/South Africa/KRISP-K000613/2020|EPI ISL 509265|B.1.1.206|South Africa|2020-07-14	0.0005378785	Africa
Africa|hCoV-19/DRC/253/2020|EPI ISL 420838|B.1.5|Democratic Republic of the Congo|2020-03-22	Africa|hCoV-19/South Africa/KRISP-K000613/2020|EPI ISL 509265|B.1.1.206|South Africa|2020-07-14	0.0004397698	Africa
Africa|hCoV-19/DRC/2536/2020|EPI ISL 437339|B.1|Democratic Republic of the Congo|2020-04-15	Africa|hCoV-19/South Africa/KRISP-K000613/2020|EPI ISL 509265|B.1.1.206|South Africa|2020-07-14	0.0005378786	Africa
Africa|hCoV-19/DRC/254/2020|EPI ISL 420839|B.1|Democratic Republic of the Congo|2020-03-22	Africa|hCoV-19/South Africa/KRISP-K000613/2020|EPI ISL 509265|B.1.1.206|South Africa|2020-07-14	0.0005114187	Africa
Africa|hCoV-19/DRC/2563/2020|EPI ISL 437340|B.1.9|Democratic Republic of the Congo|2020-04-15	Africa|hCoV-19/South Africa/KRISP-K000613/2020|EPI ISL 509265|B.1.1.206|South Africa|2020-07-14	0.0007396724	Africa
Africa|hCoV-19/DRC/2580/2020|EPI ISL 437341|B.1.5|Democratic Republic of the Congo|2020-04-15	Africa|hCoV-19/South Africa/KRISP-K000613/2020|EPI ISL 509265|B.1.1.206|South Africa|2020-07-14	0.0004732716	Africa
Africa|hCoV-19/DRC/2644/2020|EPI ISL 437342|B.1.84|Democratic Republic of the Congo|2020-04-15	Africa|hCoV-19/South Africa/KRISP-K000613/2020|EPI ISL 509265|B.1.1.206|South Africa|2020-07-14	0.0005799497	Africa
Africa|hCoV-19/DRC/2670/2020|EPI ISL 437343|B.1.9|Democratic Republic of the Congo|2020-04-15	Africa|hCoV-19/South Africa/KRISP-K000613/2020|EPI ISL 509265|B.1.1.206|South Africa|2020-07-14	0.0007733609	Africa
Africa|hCoV-19/DRC/2727/2020|EPI ISL 437344|B.1|Democratic Republic of the Congo|2020-04-16	Africa|hCoV-19/South Africa/KRISP-K000613/2020|EPI ISL 509265|B.1.1.206|South Africa|2020-07-14	0.0004791010	Africa
Africa|hCoV-19/DRC/2728/2020|EPI ISL 437345|B.1.84|Democratic Republic of the Congo|2020-04-16	Africa|hCoV-19/South Africa/KRISP-K000613/2020|EPI ISL 509265|B.1.1.206|South Africa|2020-07-14	0.0005509782	Africa
Africa|hCoV-19/DRC/2813/2020|EPI ISL 437346|C.14|Democratic Republic of the Congo|2020-04-16	Africa|hCoV-19/South Africa/KRISP-K000613/2020|EPI ISL 509265|B.1.1.206|South Africa|2020-07-14	0.0005717957	Africa
Africa|hCoV-19/DRC/2819/2020|EPI ISL 437347|B.1|Democratic Republic of the Congo|2020-04-16	Africa|hCoV-19/South Africa/KRISP-K000613/2020|EPI ISL 509265|B.1.1.206|South Africa|2020-07-14	0.0005839252	Africa
Africa|hCoV-19/DRC/2827/2020|EPI ISL 437348|B.1|Democratic Republic of the Congo|2020-04-16	Africa|hCoV-19/South Africa/KRISP-K000613/2020|EPI ISL 509265|B.1.1.206|South Africa|2020-07-14	0.0004705835	Africa
Africa|hCoV-19/DRC/2855/2020|EPI ISL 437350|B.1|Democratic Republic of the Congo|2020-04-16	Africa|hCoV-19/South Africa/KRISP-K000613/2020|EPI ISL 509265|B.1.1.206|South Africa|2020-07-14	0.0005042509	Africa
Africa|hCoV-19/DRC/2864/2020|EPI ISL 437351|B.1|Democratic Republic of the Congo|2020-04-16	Africa|hCoV-19/South Africa/KRISP-K000613/2020|EPI ISL 509265|B.1.1.206|South Africa|2020-07-14	0.0005053159	Africa
Africa|hCoV-19/DRC/2904/2020|EPI ISL 437352|B.1|Democratic Republic of the Congo|2020-04-17	Africa|hCoV-19/South Africa/KRISP-K000613/2020|EPI ISL 509265|B.1.1.206|South Africa|2020-07-14	0.0005042509	Africa
Africa|hCoV-19/DRC/2938/2020|EPI ISL 437353|B.1.275|Democratic Republic of the Congo|2020-04-17	Africa|hCoV-19/South Africa/KRISP-K000613/2020|EPI ISL 509265|B.1.1.206|South Africa|2020-07-14	0.0006606286	Africa
Africa|hCoV-19/DRC/2939/2020|EPI ISL 437354|B.1|Democratic Republic of the Congo|2020-04-17	Africa|hCoV-19/South Africa/KRISP-K000613/2020|EPI ISL 509265|B.1.1.206|South Africa|2020-07-14	0.0006063829	Africa
Africa|hCoV-19/DRC/2942/2020|EPI ISL 437355|B.1|Democratic Republic of the Congo|2020-04-17	Africa|hCoV-19/South Africa/KRISP-K000613/2020|EPI ISL 509265|B.1.1.206|South Africa|2020-07-14	0.0006222526	Africa
Africa|hCoV-19/DRC/299/2020|EPI ISL 420840|B.4|Democratic Republic of the Congo|2020-03-20	Africa|hCoV-19/South Africa/KRISP-K000613/2020|EPI ISL 509265|B.1.1.206|South Africa|2020-07-14	0.0009237942	Africa
Africa|hCoV-19/DRC/300/2020|EPI ISL 420841|A|Democratic Republic of the Congo|2020-03-22	Africa|hCoV-19/South Africa/KRISP-K000613/2020|EPI ISL 509265|B.1.1.206|South Africa|2020-07-14	0.0007457372	Africa
Africa|hCoV-19/DRC/3041/2020|EPI ISL 437356|B.1|Democratic Republic of the Congo|2020-04-18	Africa|hCoV-19/South Africa/KRISP-K000613/2020|EPI ISL 509265|B.1.1.206|South Africa|2020-07-14	0.0005738742	Africa
Africa|hCoV-19/DRC/307/2020|EPI ISL 420842|B.1.9|Democratic Republic of the Congo|2020-03	Africa|hCoV-19/South Africa/KRISP-K000613/2020|EPI ISL 509265|B.1.1.206|South Africa|2020-07-14	0.0005888452	Africa
Africa|hCoV-19/DRC/3070/2020|EPI ISL 437357|B.1.214|Democratic Republic of the Congo|2020-04-18	Africa|hCoV-19/South Africa/KRISP-K000613/2020|EPI ISL 509265|B.1.1.206|South Africa|2020-07-14	0.0006084674	Africa
Africa|hCoV-19/DRC/3089/2020|EPI ISL 437358|B.1.84|Democratic Republic of the Congo|2020-04-19	Africa|hCoV-19/South Africa/KRISP-K000613/2020|EPI ISL 509265|B.1.1.206|South Africa|2020-07-14	0.0005385501	Africa
Africa|hCoV-19/DRC/3440/2020|EPI ISL 447597|B.1.84|Democratic Republic of the Congo|2020-04-22	Africa|hCoV-19/South Africa/KRISP-K000613/2020|EPI ISL 509265|B.1.1.206|South Africa|2020-07-14	0.0005446169	Africa
Africa|hCoV-19/DRC/3451/2020|EPI ISL 447598|B.1.178|Democratic Republic of the Congo|2020-04-22	Africa|hCoV-19/South Africa/KRISP-K000613/2020|EPI ISL 509265|B.1.1.206|South Africa|2020-07-14	0.0005450546	Africa
Africa|hCoV-19/DRC/3453/2020|EPI ISL 447599|B.1.84|Democratic Republic of the Congo|2020-04-22	Africa|hCoV-19/South Africa/KRISP-K000613/2020|EPI ISL 509265|B.1.1.206|South Africa|2020-07-14	0.0005108809	Africa
Africa|hCoV-19/DRC/3481/2020|EPI ISL 447600|B.1|Democratic Republic of the Congo|2020-04-22	Africa|hCoV-19/South Africa/KRISP-K000613/2020|EPI ISL 509265|B.1.1.206|South Africa|2020-07-14	0.0004542848	Africa
Africa|hCoV-19/DRC/3482/2020|EPI ISL 447601|B.1|Democratic Republic of the Congo|2020-04-22	Africa|hCoV-19/South Africa/KRISP-K000613/2020|EPI ISL 509265|B.1.1.206|South Africa|2020-07-14	0.0004808118	Africa
Africa|hCoV-19/DRC/3483/2020|EPI ISL 447602|B.1|Democratic Republic of the Congo|2020-04-22	Africa|hCoV-19/South Africa/KRISP-K000613/2020|EPI ISL 509265|B.1.1.206|South Africa|2020-07-14	0.0004535717	Africa
Africa|hCoV-19/DRC/3490/2020|EPI ISL 447603|B.1|Democratic Republic of the Congo|2020-04-22	Africa|hCoV-19/South Africa/KRISP-K000613/2020|EPI ISL 509265|B.1.1.206|South Africa|2020-07-14	0.0004774902	Africa
Africa|hCoV-19/DRC/3504/2020|EPI ISL 447604|B.1.149|Democratic Republic of the Congo|2020-04-23	Africa|hCoV-19/South Africa/KRISP-K000613/2020|EPI ISL 509265|B.1.1.206|South Africa|2020-07-14	0.0005238890	Africa
Africa|hCoV-19/DRC/352/2020|EPI ISL 420850|B.1.5|Democratic Republic of the Congo|2020-03	Africa|hCoV-19/South Africa/KRISP-K000613/2020|EPI ISL 509265|B.1.1.206|South Africa|2020-07-14	0.0005110701	Africa
Africa|hCoV-19/DRC/353/2020|EPI ISL 420843|B.1.5|Democratic Republic of the Congo|2020-03	Africa|hCoV-19/South Africa/KRISP-K000613/2020|EPI ISL 509265|B.1.1.206|South Africa|2020-07-14	0.0004088507	Africa
Africa|hCoV-19/DRC/355/2020|EPI ISL 420844|B.1|Democratic Republic of the Congo|2020-03	Africa|hCoV-19/South Africa/KRISP-K000613/2020|EPI ISL 509265|B.1.1.206|South Africa|2020-07-14	0.0004722501	Africa
Africa|hCoV-19/DRC/3552/2020|EPI ISL 447605|B.1.84|Democratic Republic of the Congo|2020-04-23	Africa|hCoV-19/South Africa/KRISP-K000613/2020|EPI ISL 509265|B.1.1.206|South Africa|2020-07-14	0.0005170020	Africa
Africa|hCoV-19/DRC/3595/2020|EPI ISL 447606|B.1.5|Democratic Republic of the Congo|2020-04-23	Africa|hCoV-19/South Africa/KRISP-K000613/2020|EPI ISL 509265|B.1.1.206|South Africa|2020-07-14	0.0005095896	Africa
Africa|hCoV-19/DRC/3632/2020|EPI ISL 447607|B.1.5|Democratic Republic of the Congo|2020-04-23	Africa|hCoV-19/South Africa/KRISP-K000613/2020|EPI ISL 509265|B.1.1.206|South Africa|2020-07-14	0.0004771097	Africa
Africa|hCoV-19/DRC/3633/2020|EPI ISL 447230|B.1.5|Democratic Republic of the Congo|2020-04-23	Africa|hCoV-19/South Africa/KRISP-K000613/2020|EPI ISL 509265|B.1.1.206|South Africa|2020-07-14	0.0004816554	Africa
Africa|hCoV-19/DRC/3653/2020|EPI ISL 447231|B.1.128|Democratic Republic of the Congo|2020-04-23	Africa|hCoV-19/South Africa/KRISP-K000613/2020|EPI ISL 509265|B.1.1.206|South Africa|2020-07-14	0.0006082186	Africa
Africa|hCoV-19/DRC/3659/2020|EPI ISL 447232|B.1.128|Democratic Republic of the Congo|2020-04-23	Africa|hCoV-19/South Africa/KRISP-K000613/2020|EPI ISL 509265|B.1.1.206|South Africa|2020-07-14	0.0006087741	Africa
Africa|hCoV-19/DRC/3661/2020|EPI ISL 447233|B.1.128|Democratic Republic of the Congo|2020-04-23	Africa|hCoV-19/South Africa/KRISP-K000613/2020|EPI ISL 509265|B.1.1.206|South Africa|2020-07-14	0.0006139643	Africa
Africa|hCoV-19/DRC/3662/2020|EPI ISL 447234|B.1.128|Democratic Republic of the Congo|2020-04-23	Africa|hCoV-19/South Africa/KRISP-K000613/2020|EPI ISL 509265|B.1.1.206|South Africa|2020-07-14	0.0006135040	Africa
Africa|hCoV-19/DRC/3664/2020|EPI ISL 447235|B.1.128|Democratic Republic of the Congo|2020-04-23	Africa|hCoV-19/South Africa/KRISP-K000613/2020|EPI ISL 509265|B.1.1.206|South Africa|2020-07-14	0.0006136087	Africa
Africa|hCoV-19/DRC/3683/2020|EPI ISL 447236|B.1.5|Democratic Republic of the Congo|2020-04-24	Africa|hCoV-19/South Africa/KRISP-K000613/2020|EPI ISL 509265|B.1.1.206|South Africa|2020-07-14	0.0005112272	Africa
Africa|hCoV-19/DRC/3688/2020|EPI ISL 447237|B.1.128|Democratic Republic of the Congo|2020-04-24	Africa|hCoV-19/South Africa/KRISP-K000613/2020|EPI ISL 509265|B.1.1.206|South Africa|2020-07-14	0.0006455770	Africa
Africa|hCoV-19/DRC/376/2020|EPI ISL 420851|B.1.6|Democratic Republic of the Congo|2020-03-25	Africa|hCoV-19/South Africa/KRISP-K000613/2020|EPI ISL 509265|B.1.1.206|South Africa|2020-07-14	0.0005433095	Africa
Africa|hCoV-19/DRC/3764/2020|EPI ISL 447238|B.1.84|Democratic Republic of the Congo|2020-04-24	Africa|hCoV-19/South Africa/KRISP-K000613/2020|EPI ISL 509265|B.1.1.206|South Africa|2020-07-14	0.0005786022	Africa
Africa|hCoV-19/DRC/3768/2020|EPI ISL 447239|B.1.84|Democratic Republic of the Congo|2020-04-24	Africa|hCoV-19/South Africa/KRISP-K000613/2020|EPI ISL 509265|B.1.1.206|South Africa|2020-07-14	0.0005109033	Africa
Africa|hCoV-19/DRC/3778/2020|EPI ISL 447240|B.1.128|Democratic Republic of the Congo|2020-04-24	Africa|hCoV-19/South Africa/KRISP-K000613/2020|EPI ISL 509265|B.1.1.206|South Africa|2020-07-14	0.0006443292	Africa
Africa|hCoV-19/DRC/3787/2020|EPI ISL 447241|B.1|Democratic Republic of the Congo|2020-04-24	Africa|hCoV-19/South Africa/KRISP-K000613/2020|EPI ISL 509265|B.1.1.206|South Africa|2020-07-14	0.0004855351	Africa
Africa|hCoV-19/DRC/3791/2020|EPI ISL 447242|B.1|Democratic Republic of the Congo|2020-04-24	Africa|hCoV-19/South Africa/KRISP-K000613/2020|EPI ISL 509265|B.1.1.206|South Africa|2020-07-14	0.0005623301	Africa
Africa|hCoV-19/DRC/3803/2020|EPI ISL 447243|B.1|Democratic Republic of the Congo|2020-04-24	Africa|hCoV-19/South Africa/KRISP-K000613/2020|EPI ISL 509265|B.1.1.206|South Africa|2020-07-14	0.0004533660	Africa
Africa|hCoV-19/DRC/3806/2020|EPI ISL 447244|B.1|Democratic Republic of the Congo|2020-04-24	Africa|hCoV-19/South Africa/KRISP-K000613/2020|EPI ISL 509265|B.1.1.206|South Africa|2020-07-14	0.0004533345	Africa
Africa|hCoV-19/DRC/3827/2020|EPI ISL 447245|B.1|Democratic Republic of the Congo|2020-04-24	Africa|hCoV-19/South Africa/KRISP-K000613/2020|EPI ISL 509265|B.1.1.206|South Africa|2020-07-14	0.0005793747	Africa
Africa|hCoV-19/DRC/3829/2020|EPI ISL 447246|B.1|Democratic Republic of the Congo|2020-04-24	Africa|hCoV-19/South Africa/KRISP-K000613/2020|EPI ISL 509265|B.1.1.206|South Africa|2020-07-14	0.0005460272	Africa
Africa|hCoV-19/DRC/3834/2020|EPI ISL 447247|A|Democratic Republic of the Congo|2020-04-25	Africa|hCoV-19/South Africa/KRISP-K000613/2020|EPI ISL 509265|B.1.1.206|South Africa|2020-07-14	0.0007889603	Africa
Africa|hCoV-19/DRC/3837/2020|EPI ISL 447248|B.1.128|Democratic Republic of the Congo|2020-04-25	Africa|hCoV-19/South Africa/KRISP-K000613/2020|EPI ISL 509265|B.1.1.206|South Africa|2020-07-14	0.0006132113	Africa
Africa|hCoV-19/DRC/3841/2020|EPI ISL 447249|B.1.128|Democratic Republic of the Congo|2020-04-25	Africa|hCoV-19/South Africa/KRISP-K000613/2020|EPI ISL 509265|B.1.1.206|South Africa|2020-07-14	0.0006798063	Africa
Africa|hCoV-19/DRC/3842/2020|EPI ISL 471396|B.1.128|Democratic Republic of the Congo|2020-04-25	Africa|hCoV-19/South Africa/KRISP-K000613/2020|EPI ISL 509265|B.1.1.206|South Africa|2020-07-14	0.0006724476	Africa
Africa|hCoV-19/DRC/3846/2020|EPI ISL 471397|B.1.84|Democratic Republic of the Congo|2020-04-25	Africa|hCoV-19/South Africa/KRISP-K000613/2020|EPI ISL 509265|B.1.1.206|South Africa|2020-07-14	0.0006051257	Africa
Africa|hCoV-19/DRC/3937/2020|EPI ISL 471398|B.1|Democratic Republic of the Congo|2020-04-25	Africa|hCoV-19/South Africa/KRISP-K000613/2020|EPI ISL 509265|B.1.1.206|South Africa|2020-07-14	0.0005714961	Africa
Africa|hCoV-19/DRC/3941/2020|EPI ISL 471399|B.1.128|Democratic Republic of the Congo|2020-04-25	Africa|hCoV-19/South Africa/KRISP-K000613/2020|EPI ISL 509265|B.1.1.206|South Africa|2020-07-14	0.0006460968	Africa
Africa|hCoV-19/DRC/3947/2020|EPI ISL 471400|B.1.214|Democratic Republic of the Congo|2020-04-25	Africa|hCoV-19/South Africa/KRISP-K000613/2020|EPI ISL 509265|B.1.1.206|South Africa|2020-07-14	0.0006724047	Africa
Africa|hCoV-19/DRC/3949/2020|EPI ISL 471401|B.1.84|Democratic Republic of the Congo|2020-04-26	Africa|hCoV-19/South Africa/KRISP-K000613/2020|EPI ISL 509265|B.1.1.206|South Africa|2020-07-14	0.0005082500	Africa
Africa|hCoV-19/DRC/396/2020|EPI ISL 420852|B.1.6|Democratic Republic of the Congo|2020-03-26	Africa|hCoV-19/South Africa/KRISP-K000613/2020|EPI ISL 509265|B.1.1.206|South Africa|2020-07-14	0.0005088413	Africa
Africa|hCoV-19/DRC/397/2020|EPI ISL 420845|B.1.6|Democratic Republic of the Congo|2020-03-26	Africa|hCoV-19/South Africa/KRISP-K000613/2020|EPI ISL 509265|B.1.1.206|South Africa|2020-07-14	0.0005049876	Africa
Africa|hCoV-19/DRC/400/2020|EPI ISL 420846|B.1.5|Democratic Republic of the Congo|2020-03	Africa|hCoV-19/South Africa/KRISP-K000613/2020|EPI ISL 509265|B.1.1.206|South Africa|2020-07-14	0.0004726487	Africa
Africa|hCoV-19/DRC/4012/2020|EPI ISL 471402|B.1|Democratic Republic of the Congo|2020-04-26	Africa|hCoV-19/South Africa/KRISP-K000613/2020|EPI ISL 509265|B.1.1.206|South Africa|2020-07-14	0.0006387846	Africa
Africa|hCoV-19/DRC/402/2020|EPI ISL 420853|B.1|Democratic Republic of the Congo|2020-03-26	Africa|hCoV-19/South Africa/KRISP-K000613/2020|EPI ISL 509265|B.1.1.206|South Africa|2020-07-14	0.0004936777	Africa
Africa|hCoV-19/DRC/4020/2020|EPI ISL 471403|B.1.5|Democratic Republic of the Congo|2020-04-26	Africa|hCoV-19/South Africa/KRISP-K000613/2020|EPI ISL 509265|B.1.1.206|South Africa|2020-07-14	0.0005715203	Africa
Africa|hCoV-19/DRC/4026/2020|EPI ISL 471404|B.1.84|Democratic Republic of the Congo|2020-04-27	Africa|hCoV-19/South Africa/KRISP-K000613/2020|EPI ISL 509265|B.1.1.206|South Africa|2020-07-14	0.0005403012	Africa
Africa|hCoV-19/DRC/4060/2020|EPI ISL 471405|B.1|Democratic Republic of the Congo|2020-04-27	Africa|hCoV-19/South Africa/KRISP-K000613/2020|EPI ISL 509265|B.1.1.206|South Africa|2020-07-14	0.0005726180	Africa
Africa|hCoV-19/DRC/4075/2020|EPI ISL 471406|B.1.214|Democratic Republic of the Congo|2020-04-27	Africa|hCoV-19/South Africa/KRISP-K000613/2020|EPI ISL 509265|B.1.1.206|South Africa|2020-07-14	0.0006443573	Africa
Africa|hCoV-19/DRC/4084/2020|EPI ISL 471407|B.1.214|Democratic Republic of the Congo|2020-04-27	Africa|hCoV-19/South Africa/KRISP-K000613/2020|EPI ISL 509265|B.1.1.206|South Africa|2020-07-14	0.0006730836	Africa
Africa|hCoV-19/DRC/4132/2020|EPI ISL 471408|B.1|Democratic Republic of the Congo|2020-04-27	Africa|hCoV-19/South Africa/KRISP-K000613/2020|EPI ISL 509265|B.1.1.206|South Africa|2020-07-14	0.0006051114	Africa
Africa|hCoV-19/DRC/4141/2020|EPI ISL 471409|B.1.128|Democratic Republic of the Congo|2020-04-27	Africa|hCoV-19/South Africa/KRISP-K000613/2020|EPI ISL 509265|B.1.1.206|South Africa|2020-07-14	0.0006387846	Africa
Africa|hCoV-19/DRC/4145/2020|EPI ISL 471410|B.1|Democratic Republic of the Congo|2020-04-27	Africa|hCoV-19/South Africa/KRISP-K000613/2020|EPI ISL 509265|B.1.1.206|South Africa|2020-07-14	0.0005378678	Africa
Africa|hCoV-19/DRC/4194/2020|EPI ISL 471414|B.1.5|Democratic Republic of the Congo|2020-04-28	Africa|hCoV-19/South Africa/KRISP-K000613/2020|EPI ISL 509265|B.1.1.206|South Africa|2020-07-14	0.0005714826	Africa
Africa|hCoV-19/DRC/4250/2020|EPI ISL 471415|B.1.1.1|Democratic Republic of the Congo|2020-04-28	Africa|hCoV-19/South Africa/KRISP-K000613/2020|EPI ISL 509265|B.1.1.206|South Africa|2020-07-14	0.0005378317	Africa
Africa|hCoV-19/DRC/4279/2020|EPI ISL 514114|B.1|Democratic Republic of the Congo|2020-04-28	Africa|hCoV-19/South Africa/KRISP-K000613/2020|EPI ISL 509265|B.1.1.206|South Africa|2020-07-14	0.0005453202	Africa
Africa|hCoV-19/DRC/4282/2020|EPI ISL 514103|B.1.128|Democratic Republic of the Congo|2020-04-08	Africa|hCoV-19/South Africa/KRISP-K000613/2020|EPI ISL 509265|B.1.1.206|South Africa|2020-07-14	0.0005794877	Africa
Africa|hCoV-19/DRC/4284/2020|EPI ISL 514115|B.1.128|Democratic Republic of the Congo|2020-04-28	Africa|hCoV-19/South Africa/KRISP-K000613/2020|EPI ISL 509265|B.1.1.206|South Africa|2020-07-14	0.0005794284	Africa
Africa|hCoV-19/DRC/431/2020|EPI ISL 420847|B.1.147|Democratic Republic of the Congo|2020-03-26	Africa|hCoV-19/South Africa/KRISP-K000613/2020|EPI ISL 509265|B.1.1.206|South Africa|2020-07-14	0.0005049827	Africa
Africa|hCoV-19/DRC/4418/2020|EPI ISL 496506|B.1.128|Democratic Republic of the Congo|2020-04-29	Africa|hCoV-19/South Africa/KRISP-K000613/2020|EPI ISL 509265|B.1.1.206|South Africa|2020-07-14	0.0006135668	Africa
Africa|hCoV-19/DRC/4422/2020|EPI ISL 496507|B.1.128|Democratic Republic of the Congo|2020-04-29	Africa|hCoV-19/South Africa/KRISP-K000613/2020|EPI ISL 509265|B.1.1.206|South Africa|2020-07-14	0.0005860385	Africa
Africa|hCoV-19/DRC/4427/2020|EPI ISL 496508|B.1.128|Democratic Republic of the Congo|2020-04-29	Africa|hCoV-19/South Africa/KRISP-K000613/2020|EPI ISL 509265|B.1.1.206|South Africa|2020-07-14	0.0005912961	Africa
Africa|hCoV-19/DRC/4429/2020|EPI ISL 513589|B.1.128|Democratic Republic of the Congo|2020-04-29	Africa|hCoV-19/South Africa/KRISP-K000613/2020|EPI ISL 509265|B.1.1.206|South Africa|2020-07-14	0.0005913373	Africa
Africa|hCoV-19/DRC/4430/2020|EPI ISL 496509|B.1.128|Democratic Republic of the Congo|2020-04-29	Africa|hCoV-19/South Africa/KRISP-K000613/2020|EPI ISL 509265|B.1.1.206|South Africa|2020-07-14	0.0005799812	Africa
Africa|hCoV-19/DRC/4437/2020|EPI ISL 513590|B.1.128|Democratic Republic of the Congo|2020-05-02	Africa|hCoV-19/South Africa/KRISP-K000613/2020|EPI ISL 509265|B.1.1.206|South Africa|2020-07-14	0.0006262437	Africa
Africa|hCoV-19/DRC/4442/2020|EPI ISL 496510|B.1.128|Democratic Republic of the Congo|2020-04-29	Africa|hCoV-19/South Africa/KRISP-K000613/2020|EPI ISL 509265|B.1.1.206|South Africa|2020-07-14	0.0005865840	Africa
Africa|hCoV-19/DRC/4444/2020|EPI ISL 514104|B.1.128|Democratic Republic of the Congo|2020-04-29	Africa|hCoV-19/South Africa/KRISP-K000613/2020|EPI ISL 509265|B.1.1.206|South Africa|2020-07-14	0.0005776171	Africa
Africa|hCoV-19/DRC/445/2020|EPI ISL 420848|B.1|Democratic Republic of the Congo|2020-03	Africa|hCoV-19/South Africa/KRISP-K000613/2020|EPI ISL 509265|B.1.1.206|South Africa|2020-07-14	0.0004896265	Africa
Africa|hCoV-19/DRC/4501/2020|EPI ISL 513591|B.1.5|Democratic Republic of the Congo|2020-05-30	Africa|hCoV-19/South Africa/KRISP-K000613/2020|EPI ISL 509265|B.1.1.206|South Africa|2020-07-14	0.0004870591	Africa
Africa|hCoV-19/DRC/4516/2020|EPI ISL 487192|B.1.1.275|Democratic Republic of the Congo|2020-04-28	Africa|hCoV-19/South Africa/KRISP-K000613/2020|EPI ISL 509265|B.1.1.206|South Africa|2020-07-14	0.0003738715	Africa
Africa|hCoV-19/DRC/4524/2020|EPI ISL 513597|A|Democratic Republic of the Congo|2020-04-30	Africa|hCoV-19/South Africa/KRISP-K000613/2020|EPI ISL 509265|B.1.1.206|South Africa|2020-07-14	0.0008145825	Africa
Africa|hCoV-19/DRC/4541/2020|EPI ISL 513598|B.1|Democratic Republic of the Congo|2020-04-30	Africa|hCoV-19/South Africa/KRISP-K000613/2020|EPI ISL 509265|B.1.1.206|South Africa|2020-07-14	0.0006052168	Africa
Africa|hCoV-19/DRC/4551/2020|EPI ISL 513599|B.1.178|Democratic Republic of the Congo|2020-04-30	Africa|hCoV-19/South Africa/KRISP-K000613/2020|EPI ISL 509265|B.1.1.206|South Africa|2020-07-14	0.0006517247	Africa
Africa|hCoV-19/DRC/4561/2020|EPI ISL 513600|B.1|Democratic Republic of the Congo|2020-04-30	Africa|hCoV-19/South Africa/KRISP-K000613/2020|EPI ISL 509265|B.1.1.206|South Africa|2020-07-14	0.0005714823	Africa
Africa|hCoV-19/DRC/4562/2020|EPI ISL 513601|B.1.214|Democratic Republic of the Congo|2020-04-30	Africa|hCoV-19/South Africa/KRISP-K000613/2020|EPI ISL 509265|B.1.1.206|South Africa|2020-07-14	0.0005714961	Africa
Africa|hCoV-19/DRC/4568/2020|EPI ISL 513602|B.1|Democratic Republic of the Congo|2020-04-30	Africa|hCoV-19/South Africa/KRISP-K000613/2020|EPI ISL 509265|B.1.1.206|South Africa|2020-07-14	0.0005775193	Africa
Africa|hCoV-19/DRC/4578/2020|EPI ISL 513603|B.1|Democratic Republic of the Congo|2020-04-30	Africa|hCoV-19/South Africa/KRISP-K000613/2020|EPI ISL 509265|B.1.1.206|South Africa|2020-07-14	0.0006154122	Africa
Africa|hCoV-19/DRC/4613/2020|EPI ISL 513604|B.1.214|Democratic Republic of the Congo|2020-04-30	Africa|hCoV-19/South Africa/KRISP-K000613/2020|EPI ISL 509265|B.1.1.206|South Africa|2020-07-14	0.0006105433	Africa
Africa|hCoV-19/DRC/4614/2020|EPI ISL 513605|B.1|Democratic Republic of the Congo|2020-04-30	Africa|hCoV-19/South Africa/KRISP-K000613/2020|EPI ISL 509265|B.1.1.206|South Africa|2020-07-14	0.0007060675	Africa
Africa|hCoV-19/DRC/4631/2020|EPI ISL 513606|B.1.5|Democratic Republic of the Congo|2020-04-30	Africa|hCoV-19/South Africa/KRISP-K000613/2020|EPI ISL 509265|B.1.1.206|South Africa|2020-07-14	0.0007061151	Africa
Africa|hCoV-19/DRC/4633/2020|EPI ISL 513607|B.1.128|Democratic Republic of the Congo|2020-04-30	Africa|hCoV-19/South Africa/KRISP-K000613/2020|EPI ISL 509265|B.1.1.206|South Africa|2020-07-14	0.0006724477	Africa
Africa|hCoV-19/DRC/4642/2020|EPI ISL 513608|B.1.128|Democratic Republic of the Congo|2020-04-30	Africa|hCoV-19/South Africa/KRISP-K000613/2020|EPI ISL 509265|B.1.1.206|South Africa|2020-07-14	0.0006724184	Africa
Africa|hCoV-19/DRC/4647/2020|EPI ISL 513609|B.1.128|Democratic Republic of the Congo|2020-04-30	Africa|hCoV-19/South Africa/KRISP-K000613/2020|EPI ISL 509265|B.1.1.206|South Africa|2020-07-14	0.0006387846	Africa
Africa|hCoV-19/DRC/4653/2020|EPI ISL 513610|B.1.128|Democratic Republic of the Congo|2020-04-30	Africa|hCoV-19/South Africa/KRISP-K000613/2020|EPI ISL 509265|B.1.1.206|South Africa|2020-07-14	0.0006724862	Africa
Africa|hCoV-19/DRC/4681/2020|EPI ISL 514116|B.1.128|Democratic Republic of the Congo|2020-04-30	Africa|hCoV-19/South Africa/KRISP-K000613/2020|EPI ISL 509265|B.1.1.206|South Africa|2020-07-14	0.0005865841	Africa
Africa|hCoV-19/DRC/4683/2020|EPI ISL 514105|B.1.5|Democratic Republic of the Congo|2020-04-30	Africa|hCoV-19/South Africa/KRISP-K000613/2020|EPI ISL 509265|B.1.1.206|South Africa|2020-07-14	0.0006194140	Africa
Africa|hCoV-19/DRC/4685/2020|EPI ISL 514106|B.1.128|Democratic Republic of the Congo|2020-04-30	Africa|hCoV-19/South Africa/KRISP-K000613/2020|EPI ISL 509265|B.1.1.206|South Africa|2020-07-14	0.0006811348	Africa
Africa|hCoV-19/DRC/4690/2020|EPI ISL 514117|B.1.128|Democratic Republic of the Congo|2020-04-30	Africa|hCoV-19/South Africa/KRISP-K000613/2020|EPI ISL 509265|B.1.1.206|South Africa|2020-07-14	0.0006139016	Africa
Africa|hCoV-19/DRC/4693/2020|EPI ISL 514118|B.1.128|Democratic Republic of the Congo|2020-04-30	Africa|hCoV-19/South Africa/KRISP-K000613/2020|EPI ISL 509265|B.1.1.206|South Africa|2020-07-14	0.0006466974	Africa
Africa|hCoV-19/DRC/4694/2020|EPI ISL 514107|B.1.128|Democratic Republic of the Congo|2020-04-30	Africa|hCoV-19/South Africa/KRISP-K000613/2020|EPI ISL 509265|B.1.1.206|South Africa|2020-07-14	0.0006198832	Africa
Africa|hCoV-19/DRC/4720/2020|EPI ISL 514108|B.1.84|Democratic Republic of the Congo|2020-05-01	Africa|hCoV-19/South Africa/KRISP-K000613/2020|EPI ISL 509265|B.1.1.206|South Africa|2020-07-14	0.0005424309	Africa
Africa|hCoV-19/DRC/4785/2020|EPI ISL 514119|B.1.84|Democratic Republic of the Congo|2020-05-01	Africa|hCoV-19/South Africa/KRISP-K000613/2020|EPI ISL 509265|B.1.1.206|South Africa|2020-07-14	0.0007148730	Africa
Africa|hCoV-19/DRC/5019/2020|EPI ISL 496511|B.1|Democratic Republic of the Congo|2020-05-02	Africa|hCoV-19/South Africa/KRISP-K000613/2020|EPI ISL 509265|B.1.1.206|South Africa|2020-07-14	0.0006038819	Africa
Africa|hCoV-19/DRC/5094/2020|EPI ISL 496491|B.1.84|Democratic Republic of the Congo|2020-05-02	Africa|hCoV-19/South Africa/KRISP-K000613/2020|EPI ISL 509265|B.1.1.206|South Africa|2020-07-14	0.0005511763	Africa
Africa|hCoV-19/DRC/5186/2020|EPI ISL 496512|B.1|Democratic Republic of the Congo|2020-05-03	Africa|hCoV-19/South Africa/KRISP-K000613/2020|EPI ISL 509265|B.1.1.206|South Africa|2020-07-14	0.0005860904	Africa
Africa|hCoV-19/DRC/5187/2020|EPI ISL 513619|B.1|Democratic Republic of the Congo|2020-05-03	Africa|hCoV-19/South Africa/KRISP-K000613/2020|EPI ISL 509265|B.1.1.206|South Africa|2020-07-14	0.0005787494	Africa
Africa|hCoV-19/DRC/5205/2020|EPI ISL 487365|B.1.1.275|Democratic Republic of the Congo|2020-05-01	Africa|hCoV-19/South Africa/KRISP-K000613/2020|EPI ISL 509265|B.1.1.206|South Africa|2020-07-14	0.0004145500	Africa
Africa|hCoV-19/DRC/521/2020|EPI ISL 420854|B.1.5|Democratic Republic of the Congo|2020-03-25	Africa|hCoV-19/South Africa/KRISP-K000613/2020|EPI ISL 509265|B.1.1.206|South Africa|2020-07-14	0.0004395466	Africa
Africa|hCoV-19/DRC/5210/2020|EPI ISL 487369|B.1.1.275|Democratic Republic of the Congo|2020-05-01	Africa|hCoV-19/South Africa/KRISP-K000613/2020|EPI ISL 509265|B.1.1.206|South Africa|2020-07-14	0.0003786845	Africa
Africa|hCoV-19/DRC/523/2020|EPI ISL 420849|B.1.1.1|Democratic Republic of the Congo|2020-03-28	Africa|hCoV-19/South Africa/KRISP-K000613/2020|EPI ISL 509265|B.1.1.206|South Africa|2020-07-14	0.0004382135	Africa
Africa|hCoV-19/DRC/5240/2020|EPI ISL 496492|B.1|Democratic Republic of the Congo|2020-05-03	Africa|hCoV-19/South Africa/KRISP-K000613/2020|EPI ISL 509265|B.1.1.206|South Africa|2020-07-14	0.0004775212	Africa
Africa|hCoV-19/DRC/5377/2020|EPI ISL 496513|B.1|Democratic Republic of the Congo|2020-05-04	Africa|hCoV-19/South Africa/KRISP-K000613/2020|EPI ISL 509265|B.1.1.206|South Africa|2020-07-14	0.0005457423	Africa
Africa|hCoV-19/DRC/5538/2020|EPI ISL 514120|B.1|Democratic Republic of the Congo|2020-05-05	Africa|hCoV-19/South Africa/KRISP-K000613/2020|EPI ISL 509265|B.1.1.206|South Africa|2020-07-14	0.0005249780	Africa
Africa|hCoV-19/DRC/5651/2020|EPI ISL 496493|B.1.1.1|Democratic Republic of the Congo|2020-05-06	Africa|hCoV-19/South Africa/KRISP-K000613/2020|EPI ISL 509265|B.1.1.206|South Africa|2020-07-14	0.0004522196	Africa
Africa|hCoV-19/DRC/5705/2020|EPI ISL 496494|B.1.84|Democratic Republic of the Congo|2020-05-06	Africa|hCoV-19/South Africa/KRISP-K000613/2020|EPI ISL 509265|B.1.1.206|South Africa|2020-07-14	0.0005312557	Africa
Africa|hCoV-19/DRC/5735/2020|EPI ISL 496495|B.1.214|Democratic Republic of the Congo|2020-05-06	Africa|hCoV-19/South Africa/KRISP-K000613/2020|EPI ISL 509265|B.1.1.206|South Africa|2020-07-14	0.0005603296	Africa
Africa|hCoV-19/DRC/5815/2020|EPI ISL 495629|B.1.214|Democratic Republic of the Congo|2020-05-06	Africa|hCoV-19/South Africa/KRISP-K000613/2020|EPI ISL 509265|B.1.1.206|South Africa|2020-07-14	0.0005957236	Africa
Africa|hCoV-19/DRC/5907/2020|EPI ISL 496496|B.1.84|Democratic Republic of the Congo|2020-05-07	Africa|hCoV-19/South Africa/KRISP-K000613/2020|EPI ISL 509265|B.1.1.206|South Africa|2020-07-14	0.0006374956	Africa
Africa|hCoV-19/DRC/5913/2020|EPI ISL 496497|B.1|Democratic Republic of the Congo|2020-05-07	Africa|hCoV-19/South Africa/KRISP-K000613/2020|EPI ISL 509265|B.1.1.206|South Africa|2020-07-14	0.0006202097	Africa
Africa|hCoV-19/DRC/5927/2020|EPI ISL 496498|B.1.9|Democratic Republic of the Congo|2020-05-07	Africa|hCoV-19/South Africa/KRISP-K000613/2020|EPI ISL 509265|B.1.1.206|South Africa|2020-07-14	0.0007929735	Africa
Africa|hCoV-19/DRC/5957/2020|EPI ISL 496499|B.1.5|Democratic Republic of the Congo|2020-05-07	Africa|hCoV-19/South Africa/KRISP-K000613/2020|EPI ISL 509265|B.1.1.206|South Africa|2020-07-14	0.0004764649	Africa
Africa|hCoV-19/DRC/5964/2020|EPI ISL 496500|B.1.178|Democratic Republic of the Congo|2020-05-07	Africa|hCoV-19/South Africa/KRISP-K000613/2020|EPI ISL 509265|B.1.1.206|South Africa|2020-07-14	0.0004650075	Africa
Africa|hCoV-19/DRC/5996/2020|EPI ISL 496514|B.1.84|Democratic Republic of the Congo|2020-05-08	Africa|hCoV-19/South Africa/KRISP-K000613/2020|EPI ISL 509265|B.1.1.206|South Africa|2020-07-14	0.0005514799	Africa
Africa|hCoV-19/DRC/6026/2020|EPI ISL 513622|B.1.1.1|Democratic Republic of the Congo|2020-05-08	Africa|hCoV-19/South Africa/KRISP-K000613/2020|EPI ISL 509265|B.1.1.206|South Africa|2020-07-14	0.0005181431	Africa
Africa|hCoV-19/DRC/6143/2020|EPI ISL 496515|B.1|Democratic Republic of the Congo|2020-05-08	Africa|hCoV-19/South Africa/KRISP-K000613/2020|EPI ISL 509265|B.1.1.206|South Africa|2020-07-14	0.0005220478	Africa
Africa|hCoV-19/DRC/6151/2020|EPI ISL 513620|B.1.214|Democratic Republic of the Congo|2020-05-08	Africa|hCoV-19/South Africa/KRISP-K000613/2020|EPI ISL 509265|B.1.1.206|South Africa|2020-07-14	0.0005818408	Africa
Africa|hCoV-19/DRC/6163/2020|EPI ISL 513623|B.1.214|Democratic Republic of the Congo|2020-05-08	Africa|hCoV-19/South Africa/KRISP-K000613/2020|EPI ISL 509265|B.1.1.206|South Africa|2020-07-14	0.0005887314	Africa
Africa|hCoV-19/DRC/6203/2020|EPI ISL 514109|B.1|Democratic Republic of the Congo|2020-05-09	Africa|hCoV-19/South Africa/KRISP-K000613/2020|EPI ISL 509265|B.1.1.206|South Africa|2020-07-14	0.0006828833	Africa
Africa|hCoV-19/DRC/6209/2020|EPI ISL 514110|B.1.84|Democratic Republic of the Congo|2020-05-09	Africa|hCoV-19/South Africa/KRISP-K000613/2020|EPI ISL 509265|B.1.1.206|South Africa|2020-07-14	0.0005112690	Africa
Africa|hCoV-19/DRC/6227/2020|EPI ISL 514121|B.1.84|Democratic Republic of the Congo|2020-05-09	Africa|hCoV-19/South Africa/KRISP-K000613/2020|EPI ISL 509265|B.1.1.206|South Africa|2020-07-14	0.0005119494	Africa
Africa|hCoV-19/DRC/6313/2020|EPI ISL 496516|B.1.84|Democratic Republic of the Congo|2020-05-09	Africa|hCoV-19/South Africa/KRISP-K000613/2020|EPI ISL 509265|B.1.1.206|South Africa|2020-07-14	0.0006407469	Africa
Africa|hCoV-19/DRC/6338/2020|EPI ISL 495630|B.1|Democratic Republic of the Congo|2020-05-09	Africa|hCoV-19/South Africa/KRISP-K000613/2020|EPI ISL 509265|B.1.1.206|South Africa|2020-07-14	0.0005629827	Africa
Africa|hCoV-19/DRC/6341/2020|EPI ISL 495631|B.1|Democratic Republic of the Congo|2020-05-09	Africa|hCoV-19/South Africa/KRISP-K000613/2020|EPI ISL 509265|B.1.1.206|South Africa|2020-07-14	0.0006735224	Africa
Africa|hCoV-19/DRC/6342/2020|EPI ISL 495632|B.1|Democratic Republic of the Congo|2020-05-09	Africa|hCoV-19/South Africa/KRISP-K000613/2020|EPI ISL 509265|B.1.1.206|South Africa|2020-07-14	0.0006264922	Africa
Africa|hCoV-19/DRC/6361/2020|EPI ISL 495633|B.1|Democratic Republic of the Congo|2020-05-09	Africa|hCoV-19/South Africa/KRISP-K000613/2020|EPI ISL 509265|B.1.1.206|South Africa|2020-07-14	0.0005330544	Africa
Africa|hCoV-19/DRC/6380/2020|EPI ISL 513611|B.1.1.275|Democratic Republic of the Congo|2020-05-04	Africa|hCoV-19/South Africa/KRISP-K000613/2020|EPI ISL 509265|B.1.1.206|South Africa|2020-07-14	0.0004151952	Africa
Africa|hCoV-19/DRC/6384/2020|EPI ISL 513612|B.1.1.275|Democratic Republic of the Congo|2020-05-07	Africa|hCoV-19/South Africa/KRISP-K000613/2020|EPI ISL 509265|B.1.1.206|South Africa|2020-07-14	0.0003455718	Africa
Africa|hCoV-19/DRC/6386/2020|EPI ISL 513613|B.1.1.275|Democratic Republic of the Congo|2020-05-07	Africa|hCoV-19/South Africa/KRISP-K000613/2020|EPI ISL 509265|B.1.1.206|South Africa|2020-07-14	0.0003731489	Africa
Africa|hCoV-19/DRC/6389/2020|EPI ISL 513614|B.1.84|Democratic Republic of the Congo|2020-05-07	Africa|hCoV-19/South Africa/KRISP-K000613/2020|EPI ISL 509265|B.1.1.206|South Africa|2020-07-14	0.0006197061	Africa
Africa|hCoV-19/DRC/6390/2020|EPI ISL 513615|B.1.1.275|Democratic Republic of the Congo|2020-05-04	Africa|hCoV-19/South Africa/KRISP-K000613/2020|EPI ISL 509265|B.1.1.206|South Africa|2020-07-14	0.0004755976	Africa
Africa|hCoV-19/DRC/6392/2020|EPI ISL 513616|B.1|Democratic Republic of the Congo|2020-05-04	Africa|hCoV-19/South Africa/KRISP-K000613/2020|EPI ISL 509265|B.1.1.206|South Africa|2020-07-14	0.0004411467	Africa
Africa|hCoV-19/DRC/6395/2020|EPI ISL 513617|B.1.1.275|Democratic Republic of the Congo|2020-05-07	Africa|hCoV-19/South Africa/KRISP-K000613/2020|EPI ISL 509265|B.1.1.206|South Africa|2020-07-14	0.0005042390	Africa
Africa|hCoV-19/DRC/6398/2020|EPI ISL 513618|B.1.1.275|Democratic Republic of the Congo|2020-05-07	Africa|hCoV-19/South Africa/KRISP-K000613/2020|EPI ISL 509265|B.1.1.206|South Africa|2020-07-14	0.0004033317	Africa
Africa|hCoV-19/DRC/6724/2020|EPI ISL 495634|B.1|Democratic Republic of the Congo|2020-05-11	Africa|hCoV-19/South Africa/KRISP-K000613/2020|EPI ISL 509265|B.1.1.206|South Africa|2020-07-14	0.0005112620	Africa
Africa|hCoV-19/DRC/6743/2020|EPI ISL 495635|B.1.149|Democratic Republic of the Congo|2020-05-11	Africa|hCoV-19/South Africa/KRISP-K000613/2020|EPI ISL 509265|B.1.1.206|South Africa|2020-07-14	0.0005303279	Africa
Africa|hCoV-19/DRC/6783/2020|EPI ISL 496501|B.1.149|Democratic Republic of the Congo|2020-05-11	Africa|hCoV-19/South Africa/KRISP-K000613/2020|EPI ISL 509265|B.1.1.206|South Africa|2020-07-14	0.0005622904	Africa
Africa|hCoV-19/DRC/6784/2020|EPI ISL 495636|B.1|Democratic Republic of the Congo|2020-05-11	Africa|hCoV-19/South Africa/KRISP-K000613/2020|EPI ISL 509265|B.1.1.206|South Africa|2020-07-14	0.0005103765	Africa
Africa|hCoV-19/DRC/6786/2020|EPI ISL 495637|B.1.178|Democratic Republic of the Congo|2020-05-11	Africa|hCoV-19/South Africa/KRISP-K000613/2020|EPI ISL 509265|B.1.1.206|South Africa|2020-07-14	0.0005798749	Africa
Africa|hCoV-19/DRC/6791/2020|EPI ISL 495638|B.1.178|Democratic Republic of the Congo|2020-05-11	Africa|hCoV-19/South Africa/KRISP-K000613/2020|EPI ISL 509265|B.1.1.206|South Africa|2020-07-14	0.0005478082	Africa
Africa|hCoV-19/DRC/6792/2020|EPI ISL 495639|B.1|Democratic Republic of the Congo|2020-05-11	Africa|hCoV-19/South Africa/KRISP-K000613/2020|EPI ISL 509265|B.1.1.206|South Africa|2020-07-14	0.0005347400	Africa
Africa|hCoV-19/DRC/6801/2020|EPI ISL 514111|B.1|Democratic Republic of the Congo|2020-05-11	Africa|hCoV-19/South Africa/KRISP-K000613/2020|EPI ISL 509265|B.1.1.206|South Africa|2020-07-14	0.0007224034	Africa
Africa|hCoV-19/DRC/6853/2020|EPI ISL 496502|B.1.214|Democratic Republic of the Congo|2020-05-11	Africa|hCoV-19/South Africa/KRISP-K000613/2020|EPI ISL 509265|B.1.1.206|South Africa|2020-07-14	0.0005193156	Africa
Africa|hCoV-19/DRC/6854/2020|EPI ISL 496503|B.1|Democratic Republic of the Congo|2020-05-11	Africa|hCoV-19/South Africa/KRISP-K000613/2020|EPI ISL 509265|B.1.1.206|South Africa|2020-07-14	0.0007051251	Africa
Africa|hCoV-19/DRC/6875/2020|EPI ISL 496504|B.1|Democratic Republic of the Congo|2020-05-11	Africa|hCoV-19/South Africa/KRISP-K000613/2020|EPI ISL 509265|B.1.1.206|South Africa|2020-07-14	0.0005112864	Africa
Africa|hCoV-19/DRC/7042/2020|EPI ISL 513592|B.1.214|Democratic Republic of the Congo|2020-05-12	Africa|hCoV-19/South Africa/KRISP-K000613/2020|EPI ISL 509265|B.1.1.206|South Africa|2020-07-14	0.0005438950	Africa
Africa|hCoV-19/DRC/7061/2020|EPI ISL 513593|B.1|Democratic Republic of the Congo|2020-05-12	Africa|hCoV-19/South Africa/KRISP-K000613/2020|EPI ISL 509265|B.1.1.206|South Africa|2020-07-14	0.0004932138	Africa
Africa|hCoV-19/DRC/7140/2020|EPI ISL 513594|B.1.214|Democratic Republic of the Congo|2020-05-12	Africa|hCoV-19/South Africa/KRISP-K000613/2020|EPI ISL 509265|B.1.1.206|South Africa|2020-07-14	0.0006565954	Africa
Africa|hCoV-19/DRC/7200/2020|EPI ISL 514112|B.1|Democratic Republic of the Congo|2020-05-13	Africa|hCoV-19/South Africa/KRISP-K000613/2020|EPI ISL 509265|B.1.1.206|South Africa|2020-07-14	0.0006782915	Africa
Africa|hCoV-19/DRC/7211/2020|EPI ISL 514122|B.1.149|Democratic Republic of the Congo|2020-05-13	Africa|hCoV-19/South Africa/KRISP-K000613/2020|EPI ISL 509265|B.1.1.206|South Africa|2020-07-14	0.0006467698	Africa
Africa|hCoV-19/DRC/7248/2020|EPI ISL 514123|B.1|Democratic Republic of the Congo|2020-05-13	Africa|hCoV-19/South Africa/KRISP-K000613/2020|EPI ISL 509265|B.1.1.206|South Africa|2020-07-14	0.0005220004	Africa
Africa|hCoV-19/DRC/7255/2020|EPI ISL 514124|B.1.149|Democratic Republic of the Congo|2020-05-13	Africa|hCoV-19/South Africa/KRISP-K000613/2020|EPI ISL 509265|B.1.1.206|South Africa|2020-07-14	0.0006522206	Africa
Africa|hCoV-19/DRC/73/2020|EPI ISL 417941|B.1.178|Democratic Republic of the Congo|2020-03-18	Africa|hCoV-19/South Africa/KRISP-K000613/2020|EPI ISL 509265|B.1.1.206|South Africa|2020-07-14	0.0004756946	Africa
Africa|hCoV-19/DRC/7386/2020|EPI ISL 513595|B.1.5|Democratic Republic of the Congo|2020-05-14	Africa|hCoV-19/South Africa/KRISP-K000613/2020|EPI ISL 509265|B.1.1.206|South Africa|2020-07-14	0.0004550094	Africa
Africa|hCoV-19/DRC/7430/2020|EPI ISL 496517|B.1.1.1|Democratic Republic of the Congo|2020-05-14	Africa|hCoV-19/South Africa/KRISP-K000613/2020|EPI ISL 509265|B.1.1.206|South Africa|2020-07-14	0.0006454471	Africa
Africa|hCoV-19/DRC/7434/2020|EPI ISL 513621|B.1.1.1|Democratic Republic of the Congo|2020-05-14	Africa|hCoV-19/South Africa/KRISP-K000613/2020|EPI ISL 509265|B.1.1.206|South Africa|2020-07-14	0.0006272540	Africa
Africa|hCoV-19/DRC/7471/2020|EPI ISL 513596|B.1.214|Democratic Republic of the Congo|2020-05-14	Africa|hCoV-19/South Africa/KRISP-K000613/2020|EPI ISL 509265|B.1.1.206|South Africa|2020-07-14	0.0005476772	Africa
Africa|hCoV-19/DRC/7488/2020|EPI ISL 514113|B.1.1|Democratic Republic of the Congo|2020-05-14	Africa|hCoV-19/South Africa/KRISP-K000613/2020|EPI ISL 509265|B.1.1.206|South Africa|2020-07-14	0.0003066119	Africa
Africa|hCoV-19/DRC/7713/2020|EPI ISL 495640|B.1|Democratic Republic of the Congo|2020-05-14	Africa|hCoV-19/South Africa/KRISP-K000613/2020|EPI ISL 509265|B.1.1.206|South Africa|2020-07-14	0.0007336976	Africa
Africa|hCoV-19/DRC/7864/2020|EPI ISL 496505|B.1.214|Democratic Republic of the Congo|2020-05-15	Africa|hCoV-19/South Africa/KRISP-K000613/2020|EPI ISL 509265|B.1.1.206|South Africa|2020-07-14	0.0006248546	Africa
Africa|hCoV-19/DRC/7920/2020|EPI ISL 495641|B.1|Democratic Republic of the Congo|2020-05-15	Africa|hCoV-19/South Africa/KRISP-K000613/2020|EPI ISL 509265|B.1.1.206|South Africa|2020-07-14	0.0006482539	Africa
Africa|hCoV-19/DRC/80/2020|EPI ISL 417942|B.1.178|Democratic Republic of the Congo|2020-03-18	Africa|hCoV-19/South Africa/KRISP-K000613/2020|EPI ISL 509265|B.1.1.206|South Africa|2020-07-14	0.0004388896	Africa
Africa|hCoV-19/DRC/8018/2020|EPI ISL 514125|B.1.5|Democratic Republic of the Congo|2020-05-15	Africa|hCoV-19/South Africa/KRISP-K000613/2020|EPI ISL 509265|B.1.1.206|South Africa|2020-07-14	0.0006355603	Africa
Africa|hCoV-19/DRC/81/2020|EPI ISL 417944|B.1.9|Democratic Republic of the Congo|2020-03-18	Africa|hCoV-19/South Africa/KRISP-K000613/2020|EPI ISL 509265|B.1.1.206|South Africa|2020-07-14	0.0005419108	Africa
Africa|hCoV-19/DRC/82/2020|EPI ISL 417946|B.1.5|Democratic Republic of the Congo|2020-03-18	Africa|hCoV-19/South Africa/KRISP-K000613/2020|EPI ISL 509265|B.1.1.206|South Africa|2020-07-14	0.0004369619	Africa
Africa|hCoV-19/DRC/94/2020|EPI ISL 417947|B.1|Democratic Republic of the Congo|2020-03-19	Africa|hCoV-19/South Africa/KRISP-K000613/2020|EPI ISL 509265|B.1.1.206|South Africa|2020-07-14	0.0004707941	Africa
Africa|hCoV-19/DRC/998/2020|EPI ISL 429254|B.1|Democratic Republic of the Congo|2020-04-03	Africa|hCoV-19/South Africa/KRISP-K000613/2020|EPI ISL 509265|B.1.1.206|South Africa|2020-07-14	0.0005316941	Africa
Africa|hCoV-19/DRC/KN-0038/2020|EPI ISL 417434|B.1.128|Democratic Republic of the Congo|2020-03-14	Africa|hCoV-19/South Africa/KRISP-K000613/2020|EPI ISL 509265|B.1.1.206|South Africa|2020-07-14	0.0005999849	Africa
Africa|hCoV-19/DRC/KN-0054/2020|EPI ISL 417437|B.1.178|Democratic Republic of the Congo|2020-03-17	Africa|hCoV-19/South Africa/KRISP-K000613/2020|EPI ISL 509265|B.1.1.206|South Africa|2020-07-14	0.0005048175	Africa
Africa|hCoV-19/DRC/KN-0058/2020|EPI ISL 417438|B.1|Democratic Republic of the Congo|2020-03-17	Africa|hCoV-19/South Africa/KRISP-K000613/2020|EPI ISL 509265|B.1.1.206|South Africa|2020-07-14	0.0004409524	Africa
Africa|hCoV-19/DRC/KN-0060/2020|EPI ISL 417440|B.1|Democratic Republic of the Congo|2020-03-17	Africa|hCoV-19/South Africa/KRISP-K000613/2020|EPI ISL 509265|B.1.1.206|South Africa|2020-07-14	0.0005052189	Africa
Africa|hCoV-19/DRC/KN-0070/2020|EPI ISL 417441|B.1.178|Democratic Republic of the Congo|2020-03-17	Africa|hCoV-19/South Africa/KRISP-K000613/2020|EPI ISL 509265|B.1.1.206|South Africa|2020-07-14	0.0004475609	Africa
Africa|hCoV-19/DRC/KN-0072/2020|EPI ISL 417442|B.1.178|Democratic Republic of the Congo|2020-03-18	Africa|hCoV-19/South Africa/KRISP-K000613/2020|EPI ISL 509265|B.1.1.206|South Africa|2020-07-14	0.0004730110	Africa
Africa|hCoV-19/DRC/KN-13/2020|EPI ISL 414647|B.1|Democratic Republic of the Congo|2020-03-09	Africa|hCoV-19/South Africa/KRISP-K000613/2020|EPI ISL 509265|B.1.1.206|South Africa|2020-07-14	0.0004511260	Africa
Africa|hCoV-19/Egypt/Army-MCL001/2020|EPI ISL 510526|B.1|Egypt|2020-06-01	Africa|hCoV-19/South Africa/KRISP-K000613/2020|EPI ISL 509265|B.1.1.206|South Africa|2020-07-14	0.0006051518	Africa
Africa|hCoV-19/Egypt/C-CU001a-S1/2020|EPI ISL 529031|B.1.255|Egypt|2020-05-19	Africa|hCoV-19/South Africa/KRISP-K000613/2020|EPI ISL 509265|B.1.1.206|South Africa|2020-07-14	0.0006389156	Africa
Africa|hCoV-19/Egypt/C-CU002b-S3/2020|EPI ISL 529032|B.1.1.1|Egypt|2020-06-19	Africa|hCoV-19/South Africa/KRISP-K000613/2020|EPI ISL 509265|B.1.1.206|South Africa|2020-07-14	0.0006723866	Africa
Africa|hCoV-19/Egypt/C-VSVRI-SERVAC/2020|EPI ISL 528386|B.1.255|Egypt|2020-08-22	Africa|hCoV-19/South Africa/KRISP-K000613/2020|EPI ISL 509265|B.1.1.206|South Africa|2020-07-14	0.0004706516	Africa
Africa|hCoV-19/Egypt/CUNCI-7I028/2020|EPI ISL 524426|B.1.255|Egypt|2020-07-19	Africa|hCoV-19/South Africa/KRISP-K000613/2020|EPI ISL 509265|B.1.1.206|South Africa|2020-07-14	0.0004706516	Africa
Africa|hCoV-19/Egypt/CUNCI-HGC002/2020|EPI ISL 468045|B.1|Egypt|2020-05-02	Africa|hCoV-19/South Africa/KRISP-K000613/2020|EPI ISL 509265|B.1.1.206|South Africa|2020-07-14	0.0004710744	Africa
Africa|hCoV-19/Egypt/CUNCI-HGC004/2020|EPI ISL 468048|B.1|Egypt|2020-05-02	Africa|hCoV-19/South Africa/KRISP-K000613/2020|EPI ISL 509265|B.1.1.206|South Africa|2020-07-14	0.0004709477	Africa
Africa|hCoV-19/Egypt/CUNCI-HGC005/2020|EPI ISL 468052|B.1|Egypt|2020-05-02	Africa|hCoV-19/South Africa/KRISP-K000613/2020|EPI ISL 509265|B.1.1.206|South Africa|2020-07-14	0.0005382765	Africa
Africa|hCoV-19/Egypt/CUNCI-HGC006/2020|EPI ISL 468050|B.1|Egypt|2020-05-02	Africa|hCoV-19/South Africa/KRISP-K000613/2020|EPI ISL 509265|B.1.1.206|South Africa|2020-07-14	0.0005381753	Africa
Africa|hCoV-19/Egypt/CUNCI-HGC007-2/2020|EPI ISL 468054|B.1|Egypt|2020-05-02	Africa|hCoV-19/South Africa/KRISP-K000613/2020|EPI ISL 509265|B.1.1.206|South Africa|2020-07-14	0.0005717209	Africa
Africa|hCoV-19/Egypt/CUNCI-HGC007/2020|EPI ISL 468046|B.1|Egypt|2020-05-02	Africa|hCoV-19/South Africa/KRISP-K000613/2020|EPI ISL 509265|B.1.1.206|South Africa|2020-07-14	0.0005382658	Africa
Africa|hCoV-19/Egypt/CUNCI-HGC008/2020|EPI ISL 468044|B.1|Egypt|2020-05-02	Africa|hCoV-19/South Africa/KRISP-K000613/2020|EPI ISL 509265|B.1.1.206|South Africa|2020-07-14	0.0005382839	Africa
Africa|hCoV-19/Egypt/CUNCI-HGC009/2020|EPI ISL 468053|B.1|Egypt|2020-05-02	Africa|hCoV-19/South Africa/KRISP-K000613/2020|EPI ISL 509265|B.1.1.206|South Africa|2020-07-14	0.0004711378	Africa
Africa|hCoV-19/Egypt/CUNCI-HGC010/2020|EPI ISL 468055|B.1.247|Egypt|2020-05-02	Africa|hCoV-19/South Africa/KRISP-K000613/2020|EPI ISL 509265|B.1.1.206|South Africa|2020-07-14	0.0007065426	Africa
Africa|hCoV-19/Egypt/CUNCI-HGC011/2020|EPI ISL 468059|B.1|Egypt|2020-05-02	Africa|hCoV-19/South Africa/KRISP-K000613/2020|EPI ISL 509265|B.1.1.206|South Africa|2020-07-14	0.0005383147	Africa
Africa|hCoV-19/Egypt/CUNCI-HGC012/2020|EPI ISL 468051|B.1.255|Egypt|2020-05-02	Africa|hCoV-19/South Africa/KRISP-K000613/2020|EPI ISL 509265|B.1.1.206|South Africa|2020-07-14	0.0006729093	Africa
Africa|hCoV-19/Egypt/CUNCI-HGC013/2020|EPI ISL 468047|B.1.201|Egypt|2020-05-02	Africa|hCoV-19/South Africa/KRISP-K000613/2020|EPI ISL 509265|B.1.1.206|South Africa|2020-07-14	0.0006055999	Africa
Africa|hCoV-19/Egypt/CUNCI-HGC014/2020|EPI ISL 468060|B.1.5|Egypt|2020-05-02	Africa|hCoV-19/South Africa/KRISP-K000613/2020|EPI ISL 509265|B.1.1.206|South Africa|2020-07-14	0.0004037210	Africa
Africa|hCoV-19/Egypt/CUNCI-HGC015/2020|EPI ISL 468056|B.1|Egypt|2020-05-02	Africa|hCoV-19/South Africa/KRISP-K000613/2020|EPI ISL 509265|B.1.1.206|South Africa|2020-07-14	0.0004037074	Africa
Africa|hCoV-19/Egypt/CUNCI-HGC016/2020|EPI ISL 468058|B.1|Egypt|2020-05-02	Africa|hCoV-19/South Africa/KRISP-K000613/2020|EPI ISL 509265|B.1.1.206|South Africa|2020-07-14	0.0005393360	Africa
Africa|hCoV-19/Egypt/CUNCI-HGC021/2020|EPI ISL 468061|B.1|Egypt|2020-05-02	Africa|hCoV-19/South Africa/KRISP-K000613/2020|EPI ISL 509265|B.1.1.206|South Africa|2020-07-14	0.0005390690	Africa
Africa|hCoV-19/Egypt/CUNCI-HGC023/2020|EPI ISL 468057|B.1.5|Egypt|2020-05-02	Africa|hCoV-19/South Africa/KRISP-K000613/2020|EPI ISL 509265|B.1.1.206|South Africa|2020-07-14	0.0004374130	Africa
Africa|hCoV-19/Egypt/CUNCI-HGC028/2020|EPI ISL 468062|B.1|Egypt|2020-05-02	Africa|hCoV-19/South Africa/KRISP-K000613/2020|EPI ISL 509265|B.1.1.206|South Africa|2020-07-14	0.0006066610	Africa
Africa|hCoV-19/Egypt/CUNCI-HGC3I011/2020|EPI ISL 479697|B.1|Egypt|2020-06-02	Africa|hCoV-19/South Africa/KRISP-K000613/2020|EPI ISL 509265|B.1.1.206|South Africa|2020-07-14	0.0005379165	Africa
Africa|hCoV-19/Egypt/CUNCI-HGC3I012/2020|EPI ISL 479693|B.1.255|Egypt|2020-06-02	Africa|hCoV-19/South Africa/KRISP-K000613/2020|EPI ISL 509265|B.1.1.206|South Africa|2020-07-14	0.0006724117	Africa
Africa|hCoV-19/Egypt/CUNCI-HGC3I013/2020|EPI ISL 479694|B.1.201|Egypt|2020-06-02	Africa|hCoV-19/South Africa/KRISP-K000613/2020|EPI ISL 509265|B.1.1.206|South Africa|2020-07-14	0.0006051521	Africa
Africa|hCoV-19/Egypt/CUNCI-HGC3I014/2020|EPI ISL 479696|B.1.5|Egypt|2020-06-02	Africa|hCoV-19/South Africa/KRISP-K000613/2020|EPI ISL 509265|B.1.1.206|South Africa|2020-07-14	0.0004034089	Africa
Africa|hCoV-19/Egypt/CUNCI-HGC3I02/2020|EPI ISL 479686|B.1|Egypt|2020-06-02	Africa|hCoV-19/South Africa/KRISP-K000613/2020|EPI ISL 509265|B.1.1.206|South Africa|2020-07-14	0.0005043137	Africa
Africa|hCoV-19/Egypt/CUNCI-HGC3I023/2020|EPI ISL 479695|B.1.5|Egypt|2020-06-02	Africa|hCoV-19/South Africa/KRISP-K000613/2020|EPI ISL 509265|B.1.1.206|South Africa|2020-07-14	0.0004370896	Africa
Africa|hCoV-19/Egypt/CUNCI-HGC3I025/2020|EPI ISL 479691|B.1|Egypt|2020-06-02	Africa|hCoV-19/South Africa/KRISP-K000613/2020|EPI ISL 509265|B.1.1.206|South Africa|2020-07-14	0.0005716035	Africa
Africa|hCoV-19/Egypt/CUNCI-HGC3I03/2020|EPI ISL 479687|B.1|Egypt|2020-06-02	Africa|hCoV-19/South Africa/KRISP-K000613/2020|EPI ISL 509265|B.1.1.206|South Africa|2020-07-14	0.0005378678	Africa
Africa|hCoV-19/Egypt/CUNCI-HGC3I05/2020|EPI ISL 479690|B.1|Egypt|2020-06-02	Africa|hCoV-19/South Africa/KRISP-K000613/2020|EPI ISL 509265|B.1.1.206|South Africa|2020-07-14	0.0005378785	Africa
Africa|hCoV-19/Egypt/CUNCI-HGC3I06/2020|EPI ISL 479688|B.1|Egypt|2020-06-02	Africa|hCoV-19/South Africa/KRISP-K000613/2020|EPI ISL 509265|B.1.1.206|South Africa|2020-07-14	0.0005378859	Africa
Africa|hCoV-19/Egypt/CUNCI-HGC3I08/2020|EPI ISL 479698|B.1|Egypt|2020-06-02	Africa|hCoV-19/South Africa/KRISP-K000613/2020|EPI ISL 509265|B.1.1.206|South Africa|2020-07-14	0.0005378859	Africa
Africa|hCoV-19/Egypt/CUNCI-HGC3I09/2020|EPI ISL 479692|B.1|Egypt|2020-06-02	Africa|hCoV-19/South Africa/KRISP-K000613/2020|EPI ISL 509265|B.1.1.206|South Africa|2020-07-14	0.0004707893	Africa
Africa|hCoV-19/Egypt/CUNCI-HGC4I003/2020|EPI ISL 479699|B.1.1.247|Egypt|2020-06-02	Africa|hCoV-19/South Africa/KRISP-K000613/2020|EPI ISL 509265|B.1.1.206|South Africa|2020-07-14	0.0005379020	Africa
Africa|hCoV-19/Egypt/CUNCI-HGC4I004/2020|EPI ISL 479700|B.1.1.296|Egypt|2020-06-02	Africa|hCoV-19/South Africa/KRISP-K000613/2020|EPI ISL 509265|B.1.1.206|South Africa|2020-07-14	0.0004369749	Africa
Africa|hCoV-19/Egypt/CUNCI-HGC4I015/2020|EPI ISL 479728|B.1.1.123|Egypt|2020-06-02	Africa|hCoV-19/South Africa/KRISP-K000613/2020|EPI ISL 509265|B.1.1.206|South Africa|2020-07-14	0.0004706863	Africa
Africa|hCoV-19/Egypt/CUNCI-HGC4I022/2020|EPI ISL 479705|B.1.1|Egypt|2020-06-02	Africa|hCoV-19/South Africa/KRISP-K000613/2020|EPI ISL 509265|B.1.1.206|South Africa|2020-07-14	0.0005715325	Africa
Africa|hCoV-19/Egypt/CUNCI-HGC4I023/2020|EPI ISL 479729|B.1.1.247|Egypt|2020-06-02	Africa|hCoV-19/South Africa/KRISP-K000613/2020|EPI ISL 509265|B.1.1.206|South Africa|2020-07-14	0.0004034617	Africa
Africa|hCoV-19/Egypt/CUNCI-HGC4I025/2020|EPI ISL 479706|B.1.255|Egypt|2020-06-02	Africa|hCoV-19/South Africa/KRISP-K000613/2020|EPI ISL 509265|B.1.1.206|South Africa|2020-07-14	0.0006051581	Africa
Africa|hCoV-19/Egypt/CUNCI-HGC4I026/2020|EPI ISL 479702|B.1|Egypt|2020-06-02	Africa|hCoV-19/South Africa/KRISP-K000613/2020|EPI ISL 509265|B.1.1.206|South Africa|2020-07-14	0.0006730519	Africa
Africa|hCoV-19/Egypt/CUNCI-HGC4I029/2020|EPI ISL 479701|B.1.1.1|Egypt|2020-06-02	Africa|hCoV-19/South Africa/KRISP-K000613/2020|EPI ISL 509265|B.1.1.206|South Africa|2020-07-14	0.0006051582	Africa
Africa|hCoV-19/Egypt/CUNCI-HGC4I030/2020|EPI ISL 479703|B.1|Egypt|2020-06-02	Africa|hCoV-19/South Africa/KRISP-K000613/2020|EPI ISL 509265|B.1.1.206|South Africa|2020-07-14	0.0006051400	Africa
Africa|hCoV-19/Egypt/CUNCI-HGC4I031/2020|EPI ISL 479707|B.1.1.1|Egypt|2020-06-02	Africa|hCoV-19/South Africa/KRISP-K000613/2020|EPI ISL 509265|B.1.1.206|South Africa|2020-07-14	0.0006724093	Africa
Africa|hCoV-19/Egypt/CUNCI-HGC4I032/2020|EPI ISL 479709|B.1.1|Egypt|2020-06-02	Africa|hCoV-19/South Africa/KRISP-K000613/2020|EPI ISL 509265|B.1.1.206|South Africa|2020-07-14	0.0004373570	Africa
Africa|hCoV-19/Egypt/CUNCI-HGC4I033/2020|EPI ISL 479704|B.1|Egypt|2020-06-02	Africa|hCoV-19/South Africa/KRISP-K000613/2020|EPI ISL 509265|B.1.1.206|South Africa|2020-07-14	0.0005043476	Africa
Africa|hCoV-19/Egypt/CUNCI-HGC4I034/2020|EPI ISL 479708|B.1.255|Egypt|2020-06-02	Africa|hCoV-19/South Africa/KRISP-K000613/2020|EPI ISL 509265|B.1.1.206|South Africa|2020-07-14	0.0004706042	Africa
Africa|hCoV-19/Egypt/CUNCI-HGC5I001/2020|EPI ISL 479710|B.1.1|Egypt|2020-06-02	Africa|hCoV-19/South Africa/KRISP-K000613/2020|EPI ISL 509265|B.1.1.206|South Africa|2020-07-14	0.0003026024	Africa
Africa|hCoV-19/Egypt/CUNCI-HGC5I003/2020|EPI ISL 479711|B.1|Egypt|2020-06-02	Africa|hCoV-19/South Africa/KRISP-K000613/2020|EPI ISL 509265|B.1.1.206|South Africa|2020-07-14	0.0004706564	Africa
Africa|hCoV-19/Egypt/CUNCI-HGC5I010/2020|EPI ISL 479730|B.1.1|Egypt|2020-06-02	Africa|hCoV-19/South Africa/KRISP-K000613/2020|EPI ISL 509265|B.1.1.206|South Africa|2020-07-14	0.0003698624	Africa
Africa|hCoV-19/Egypt/CUNCI-HGC5I011/2020|EPI ISL 479712|B.1.1|Egypt|2020-06-02	Africa|hCoV-19/South Africa/KRISP-K000613/2020|EPI ISL 509265|B.1.1.206|South Africa|2020-07-14	0.0003025618	Africa
Africa|hCoV-19/Egypt/CUNCI-HGC5I012/2020|EPI ISL 479713|B.1.1|Egypt|2020-06-02	Africa|hCoV-19/South Africa/KRISP-K000613/2020|EPI ISL 509265|B.1.1.206|South Africa|2020-07-14	0.0003360962	Africa
Africa|hCoV-19/Egypt/CUNCI-HGC5I014/2020|EPI ISL 479714|B.1.255|Egypt|2020-06-02	Africa|hCoV-19/South Africa/KRISP-K000613/2020|EPI ISL 509265|B.1.1.206|South Africa|2020-07-14	0.0006051785	Africa
Africa|hCoV-19/Egypt/CUNCI-HGC5I015/2020|EPI ISL 475722|B.1.255|Egypt|2020-05-02	Africa|hCoV-19/South Africa/KRISP-K000613/2020|EPI ISL 509265|B.1.1.206|South Africa|2020-07-14	0.0006727642	Africa
Africa|hCoV-19/Egypt/CUNCI-HGC5I016/2020|EPI ISL 479731|B.1|Egypt|2020-06-02	Africa|hCoV-19/South Africa/KRISP-K000613/2020|EPI ISL 509265|B.1.1.206|South Africa|2020-07-14	0.0005043086	Africa
Africa|hCoV-19/Egypt/CUNCI-HGC5I022/2020|EPI ISL 479715|B.1.1|Egypt|2020-06-02	Africa|hCoV-19/South Africa/KRISP-K000613/2020|EPI ISL 509265|B.1.1.206|South Africa|2020-07-14	0.0003697257	Africa
Africa|hCoV-19/Egypt/CUNCI-HGC5I025/2020|EPI ISL 479716|A|Egypt|2020-06-02	Africa|hCoV-19/South Africa/KRISP-K000613/2020|EPI ISL 509265|B.1.1.206|South Africa|2020-07-14	0.0004379036	Africa
Africa|hCoV-19/Egypt/CUNCI-HGC5I026/2020|EPI ISL 479735|B.1.5|Egypt|2020-06-02	Africa|hCoV-19/South Africa/KRISP-K000613/2020|EPI ISL 509265|B.1.1.206|South Africa|2020-07-14	0.0006054490	Africa
Africa|hCoV-19/Egypt/CUNCI-HGC5I029/2020|EPI ISL 479734|B.1|Egypt|2020-06-02	Africa|hCoV-19/South Africa/KRISP-K000613/2020|EPI ISL 509265|B.1.1.206|South Africa|2020-07-14	0.0005043815	Africa
Africa|hCoV-19/Egypt/CUNCI-HGC5I030/2020|EPI ISL 479721|B.1.5|Egypt|2020-06-02	Africa|hCoV-19/South Africa/KRISP-K000613/2020|EPI ISL 509265|B.1.1.206|South Africa|2020-07-14	0.0004034632	Africa
Africa|hCoV-19/Egypt/CUNCI-HGC5I033/2020|EPI ISL 479717|B.1.5|Egypt|2020-06-02	Africa|hCoV-19/South Africa/KRISP-K000613/2020|EPI ISL 509265|B.1.1.206|South Africa|2020-07-14	0.0003698748	Africa
Africa|hCoV-19/Egypt/CUNCI-HGC5I034/2020|EPI ISL 479720|B.1.5|Egypt|2020-06-02	Africa|hCoV-19/South Africa/KRISP-K000613/2020|EPI ISL 509265|B.1.1.206|South Africa|2020-07-14	0.0004369998	Africa
Africa|hCoV-19/Egypt/CUNCI-HGC6I002/2020|EPI ISL 479719|B.1.1.1|Egypt|2020-06-02	Africa|hCoV-19/South Africa/KRISP-K000613/2020|EPI ISL 509265|B.1.1.206|South Africa|2020-07-14	0.0005714884	Africa
Africa|hCoV-19/Egypt/CUNCI-HGC6I003/2020|EPI ISL 479718|B.1.5|Egypt|2020-06-02	Africa|hCoV-19/South Africa/KRISP-K000613/2020|EPI ISL 509265|B.1.1.206|South Africa|2020-07-14	0.0005043018	Africa
Africa|hCoV-19/Egypt/CUNCI-HGC6I007/2020|EPI ISL 479722|B.1|Egypt|2020-06-02	Africa|hCoV-19/South Africa/KRISP-K000613/2020|EPI ISL 509265|B.1.1.206|South Africa|2020-07-14	0.0004371337	Africa
Africa|hCoV-19/Egypt/CUNCI-HGC6I010/2020|EPI ISL 478672|B.1|Egypt|2020-06-02	Africa|hCoV-19/South Africa/KRISP-K000613/2020|EPI ISL 509265|B.1.1.206|South Africa|2020-07-14	0.0006051115	Africa
Africa|hCoV-19/Egypt/CUNCI-HGC6I011/2020|EPI ISL 479727|A|Egypt|2020-06-02	Africa|hCoV-19/South Africa/KRISP-K000613/2020|EPI ISL 509265|B.1.1.206|South Africa|2020-07-14	0.0009416962	Africa
Africa|hCoV-19/Egypt/CUNCI-HGC6I015/2020|EPI ISL 479725|B.1.1|Egypt|2020-06-02	Africa|hCoV-19/South Africa/KRISP-K000613/2020|EPI ISL 509265|B.1.1.206|South Africa|2020-07-14	0.0004705679	Africa
Africa|hCoV-19/Egypt/CUNCI-HGC6I016/2020|EPI ISL 475723|B.1.247|Egypt|2020-06-02	Africa|hCoV-19/South Africa/KRISP-K000613/2020|EPI ISL 509265|B.1.1.206|South Africa|2020-07-14	0.0007066641	Africa
Africa|hCoV-19/Egypt/CUNCI-HGC6I024/2020|EPI ISL 479732|B.1.1.247|Egypt|2020-06-02	Africa|hCoV-19/South Africa/KRISP-K000613/2020|EPI ISL 509265|B.1.1.206|South Africa|2020-07-14	0.0004374704	Africa
Africa|hCoV-19/Egypt/CUNCI-HGC6I026/2020|EPI ISL 479724|B.1.1.1|Egypt|2020-06-02	Africa|hCoV-19/South Africa/KRISP-K000613/2020|EPI ISL 509265|B.1.1.206|South Africa|2020-07-14	0.0006051175	Africa
Africa|hCoV-19/Egypt/CUNCI-HGC6I029/2020|EPI ISL 477161|B.1.255|Egypt|2020-06-02	Africa|hCoV-19/South Africa/KRISP-K000613/2020|EPI ISL 509265|B.1.1.206|South Africa|2020-07-14	0.0006051378	Africa
Africa|hCoV-19/Egypt/CUNCI-HGC6I031/2020|EPI ISL 475724|B.1.1.1|Egypt|2020-06-02	Africa|hCoV-19/South Africa/KRISP-K000613/2020|EPI ISL 509265|B.1.1.206|South Africa|2020-07-14	0.0005718400	Africa
Africa|hCoV-19/Egypt/CUNCI-HGC6I032/2020|EPI ISL 479733|B.1.1.1|Egypt|2020-06-02	Africa|hCoV-19/South Africa/KRISP-K000613/2020|EPI ISL 509265|B.1.1.206|South Africa|2020-07-14	0.0005715652	Africa
Africa|hCoV-19/Egypt/CUNCI-HGC6I033/2020|EPI ISL 479723|B.1.1.1|Egypt|2020-06-02	Africa|hCoV-19/South Africa/KRISP-K000613/2020|EPI ISL 509265|B.1.1.206|South Africa|2020-07-14	0.0005715403	Africa
Africa|hCoV-19/Egypt/CUNCI-HGC7I01/2020|EPI ISL 529141|B.1|Egypt|2020-07-19	Africa|hCoV-19/South Africa/KRISP-K000613/2020|EPI ISL 509265|B.1.1.206|South Africa|2020-07-14	0.0006388618	Africa
Africa|hCoV-19/Egypt/CUNCI-HGC7I02/2020|EPI ISL 529142|A|Egypt|2020-07-19	Africa|hCoV-19/South Africa/KRISP-K000613/2020|EPI ISL 509265|B.1.1.206|South Africa|2020-07-14	0.0009081069	Africa
Africa|hCoV-19/Egypt/CUNCI-HGC7I07/2020|EPI ISL 529145|B.1|Egypt|2020-07-19	Africa|hCoV-19/South Africa/KRISP-K000613/2020|EPI ISL 509265|B.1.1.206|South Africa|2020-07-14	0.0006052395	Africa
Africa|hCoV-19/Egypt/EGY-020/2020|EPI ISL 526975|B.1|Egypt|2020-08-14	Africa|hCoV-19/South Africa/KRISP-K000613/2020|EPI ISL 509265|B.1.1.206|South Africa|2020-07-14	0.0006051521	Africa
Africa|hCoV-19/Egypt/EGY-041/2020|EPI ISL 526997|B.1|Egypt|2020-08-22	Africa|hCoV-19/South Africa/KRISP-K000613/2020|EPI ISL 509265|B.1.1.206|South Africa|2020-07-14	0.0006051521	Africa
Africa|hCoV-19/Egypt/EGY-S031/2020|EPI ISL 526986|B.1|Egypt|2020-08-17	Africa|hCoV-19/South Africa/KRISP-K000613/2020|EPI ISL 509265|B.1.1.206|South Africa|2020-07-14	0.0006051521	Africa
Africa|hCoV-19/Egypt/HCoV2-Egy-002/2020|EPI ISL 510532|B.1|Egypt|2020-06-02	Africa|hCoV-19/South Africa/KRISP-K000613/2020|EPI ISL 509265|B.1.1.206|South Africa|2020-07-14	0.0006051521	Africa
Africa|hCoV-19/Egypt/MASRI-005/2020|EPI ISL 482759|B.1|Egypt|2020-04-30	Africa|hCoV-19/South Africa/KRISP-K000613/2020|EPI ISL 509265|B.1.1.206|South Africa|2020-07-14	0.0004705948	Africa
Africa|hCoV-19/Egypt/MASRI-007/2020|EPI ISL 482760|B.1|Egypt|2020-04-28	Africa|hCoV-19/South Africa/KRISP-K000613/2020|EPI ISL 509265|B.1.1.206|South Africa|2020-07-14	0.0005381987	Africa
Africa|hCoV-19/Egypt/MASRI-008/2020|EPI ISL 482761|B.1|Egypt|2020-04-30	Africa|hCoV-19/South Africa/KRISP-K000613/2020|EPI ISL 509265|B.1.1.206|South Africa|2020-07-14	0.0004734156	Africa
Africa|hCoV-19/Egypt/MASRI-009/2020|EPI ISL 483035|A|Egypt|2020-04-30	Africa|hCoV-19/South Africa/KRISP-K000613/2020|EPI ISL 509265|B.1.1.206|South Africa|2020-07-14	0.0007733672	Africa
Africa|hCoV-19/Egypt/MASRI-011/2020|EPI ISL 482762|B.1|Egypt|2020-05-05	Africa|hCoV-19/South Africa/KRISP-K000613/2020|EPI ISL 509265|B.1.1.206|South Africa|2020-07-14	0.0005379636	Africa
Africa|hCoV-19/Egypt/MASRI-012/2020|EPI ISL 482763|B.1|Egypt|2020-05-05	Africa|hCoV-19/South Africa/KRISP-K000613/2020|EPI ISL 509265|B.1.1.206|South Africa|2020-07-14	0.0004369720	Africa
Africa|hCoV-19/Egypt/MASRI-014/2020|EPI ISL 482765|B.1|Egypt|2020-04-30	Africa|hCoV-19/South Africa/KRISP-K000613/2020|EPI ISL 509265|B.1.1.206|South Africa|2020-07-14	0.0006725381	Africa
Africa|hCoV-19/Egypt/MASRI-015/2020|EPI ISL 482766|B.1.36|Egypt|2020-05-11	Africa|hCoV-19/South Africa/KRISP-K000613/2020|EPI ISL 509265|B.1.1.206|South Africa|2020-07-14	0.0007397223	Africa
Africa|hCoV-19/Egypt/MASRI-016/2020|EPI ISL 482767|B.1|Egypt|2020-05-11	Africa|hCoV-19/South Africa/KRISP-K000613/2020|EPI ISL 509265|B.1.1.206|South Africa|2020-07-14	0.0006729906	Africa
Africa|hCoV-19/Egypt/MASRI-018/2020|EPI ISL 483036|A|Egypt|2020-05-10	Africa|hCoV-19/South Africa/KRISP-K000613/2020|EPI ISL 509265|B.1.1.206|South Africa|2020-07-14	0.0009144095	Africa
Africa|hCoV-19/Egypt/MASRI-020/2020|EPI ISL 483037|B.1|Egypt|2020-05-13	Africa|hCoV-19/South Africa/KRISP-K000613/2020|EPI ISL 509265|B.1.1.206|South Africa|2020-07-14	0.0007473440	Africa
Africa|hCoV-19/Egypt/MASRI-022/2020|EPI ISL 482768|B.1.255|Egypt|2020-05-13	Africa|hCoV-19/South Africa/KRISP-K000613/2020|EPI ISL 509265|B.1.1.206|South Africa|2020-07-14	0.0006734929	Africa
Africa|hCoV-19/Egypt/MASRI-023/2020|EPI ISL 482769|B.1|Egypt|2020-05-11	Africa|hCoV-19/South Africa/KRISP-K000613/2020|EPI ISL 509265|B.1.1.206|South Africa|2020-07-14	0.0004711314	Africa
Africa|hCoV-19/Egypt/MASRI-024/2020|EPI ISL 482770|B.1|Egypt|2020-05-11	Africa|hCoV-19/South Africa/KRISP-K000613/2020|EPI ISL 509265|B.1.1.206|South Africa|2020-07-14	0.0005378732	Africa
Africa|hCoV-19/Egypt/MASRI-025/2020|EPI ISL 482771|B.1|Egypt|2020-05-10	Africa|hCoV-19/South Africa/KRISP-K000613/2020|EPI ISL 509265|B.1.1.206|South Africa|2020-07-14	0.0006727257	Africa
Africa|hCoV-19/Egypt/MASRI-026/2020|EPI ISL 482772|B.1|Egypt|2020-05-10	Africa|hCoV-19/South Africa/KRISP-K000613/2020|EPI ISL 509265|B.1.1.206|South Africa|2020-07-14	0.0006052455	Africa
Africa|hCoV-19/Egypt/MASRI-027/2020|EPI ISL 482773|B.1.1.123|Egypt|2020-05-08	Africa|hCoV-19/South Africa/KRISP-K000613/2020|EPI ISL 509265|B.1.1.206|South Africa|2020-07-14	0.0004041778	Africa
Africa|hCoV-19/Egypt/MASRI-028/2020|EPI ISL 483038|B.1|Egypt|2020-05-13	Africa|hCoV-19/South Africa/KRISP-K000613/2020|EPI ISL 509265|B.1.1.206|South Africa|2020-07-14	0.0006051461	Africa
Africa|hCoV-19/Egypt/MASRI-029/2020|EPI ISL 482774|B.1|Egypt|2020-05-13	Africa|hCoV-19/South Africa/KRISP-K000613/2020|EPI ISL 509265|B.1.1.206|South Africa|2020-07-14	0.0005378912	Africa
Africa|hCoV-19/Egypt/MASRI-10/2020|EPI ISL 475752|B.1.255|Egypt|2020-05	Africa|hCoV-19/South Africa/KRISP-K000613/2020|EPI ISL 509265|B.1.1.206|South Africa|2020-07-14	0.0006389692	Africa
Africa|hCoV-19/Egypt/MASRI-11/2020|EPI ISL 475753|B.1.36|Egypt|2020-05	Africa|hCoV-19/South Africa/KRISP-K000613/2020|EPI ISL 509265|B.1.1.206|South Africa|2020-07-14	0.0007733540	Africa
Africa|hCoV-19/Egypt/MASRI-14/2020|EPI ISL 475749|B.1|Egypt|2020-05	Africa|hCoV-19/South Africa/KRISP-K000613/2020|EPI ISL 509265|B.1.1.206|South Africa|2020-07-14	0.0005042628	Africa
Africa|hCoV-19/Egypt/MASRI-15/2020|EPI ISL 475750|B.1.1|Egypt|2020-05	Africa|hCoV-19/South Africa/KRISP-K000613/2020|EPI ISL 509265|B.1.1.206|South Africa|2020-07-14	0.0006428492	Africa
Africa|hCoV-19/Egypt/MASRI-2/2020|EPI ISL 475745|B.1|Egypt|2020-05	Africa|hCoV-19/South Africa/KRISP-K000613/2020|EPI ISL 509265|B.1.1.206|South Africa|2020-07-14	0.0005378549	Africa
Africa|hCoV-19/Egypt/MASRI-3/2020|EPI ISL 475746|A|Egypt|2020-05	Africa|hCoV-19/South Africa/KRISP-K000613/2020|EPI ISL 509265|B.1.1.206|South Africa|2020-07-14	0.0008070596	Africa
Africa|hCoV-19/Egypt/MASRI-6/2020|EPI ISL 475747|B.1.255|Egypt|2020-05	Africa|hCoV-19/South Africa/KRISP-K000613/2020|EPI ISL 509265|B.1.1.206|South Africa|2020-07-14	0.0005378551	Africa
Africa|hCoV-19/Egypt/MASRI-9/2020|EPI ISL 475751|B.1.1.1|Egypt|2020-05	Africa|hCoV-19/South Africa/KRISP-K000613/2020|EPI ISL 509265|B.1.1.206|South Africa|2020-07-14	0.0007062269	Africa
Africa|hCoV-19/Egypt/NRC-01/2020|EPI ISL 430820|B.1|Egypt|2020-03-18	Africa|hCoV-19/South Africa/KRISP-K000613/2020|EPI ISL 509265|B.1.1.206|South Africa|2020-07-14	0.0005062777	Africa
Africa|hCoV-19/Egypt/NRC-03/2020|EPI ISL 430819|B.1.246|Egypt|2020-03-18	Africa|hCoV-19/South Africa/KRISP-K000613/2020|EPI ISL 509265|B.1.1.206|South Africa|2020-07-14	0.0005396743	Africa
Africa|hCoV-19/Gabon/ITM-K011/2020|EPI ISL 539573|A|Gabon|2020-03-22	Africa|hCoV-19/South Africa/KRISP-K000613/2020|EPI ISL 509265|B.1.1.206|South Africa|2020-07-14	0.0007397102	Africa
Africa|hCoV-19/Gabon/ITM-K023/2020|EPI ISL 539574|B.1.178|Gabon|2020-03-27	Africa|hCoV-19/South Africa/KRISP-K000613/2020|EPI ISL 509265|B.1.1.206|South Africa|2020-07-14	0.0005042189	Africa
Africa|hCoV-19/Gabon/ITM-K027/2020|EPI ISL 539575|A|Gabon|2020-03-27	Africa|hCoV-19/South Africa/KRISP-K000613/2020|EPI ISL 509265|B.1.1.206|South Africa|2020-07-14	0.0007396928	Africa
Africa|hCoV-19/Gabon/ITM-K028/2020|EPI ISL 539576|B.1.292|Gabon|2020-03-27	Africa|hCoV-19/South Africa/KRISP-K000613/2020|EPI ISL 509265|B.1.1.206|South Africa|2020-07-14	0.0005042290	Africa
Africa|hCoV-19/Gambia/0214/2020|EPI ISL 471158|B.1|Gambia|2020-03-29	Africa|hCoV-19/South Africa/KRISP-K000613/2020|EPI ISL 509265|B.1.1.206|South Africa|2020-07-14	0.0004713834	Africa
Africa|hCoV-19/Gambia/0268/2020|EPI ISL 471159|B.1.1|Gambia|2020-03-21	Africa|hCoV-19/South Africa/KRISP-K000613/2020|EPI ISL 509265|B.1.1.206|South Africa|2020-07-14	0.0003393379	Africa
Africa|hCoV-19/Gambia/0278/2020|EPI ISL 471160|B.1.1|Gambia|2020-03-20	Africa|hCoV-19/South Africa/KRISP-K000613/2020|EPI ISL 509265|B.1.1.206|South Africa|2020-07-14	0.0003398336	Africa
Africa|hCoV-19/Gambia/0528/2020|EPI ISL 471161|B.1.1.293|Gambia|2020-04-30	Africa|hCoV-19/South Africa/KRISP-K000613/2020|EPI ISL 509265|B.1.1.206|South Africa|2020-07-14	0.0003791581	Africa
Africa|hCoV-19/Gambia/0531/2020|EPI ISL 471162|B.1.1.293|Gambia|2020-04-30	Africa|hCoV-19/South Africa/KRISP-K000613/2020|EPI ISL 509265|B.1.1.206|South Africa|2020-07-14	0.0003791844	Africa
Africa|hCoV-19/Gambia/0536/2020|EPI ISL 471163|B.1.1.293|Gambia|2020-04-30	Africa|hCoV-19/South Africa/KRISP-K000613/2020|EPI ISL 509265|B.1.1.206|South Africa|2020-07-14	0.0003697045	Africa
Africa|hCoV-19/Gambia/0547/2020|EPI ISL 471164|B.1.1.293|Gambia|2020-04-30	Africa|hCoV-19/South Africa/KRISP-K000613/2020|EPI ISL 509265|B.1.1.206|South Africa|2020-07-14	0.0003702893	Africa
Africa|hCoV-19/Gambia/0548/2020|EPI ISL 471165|B.1.5|Gambia|2020-04-30	Africa|hCoV-19/South Africa/KRISP-K000613/2020|EPI ISL 509265|B.1.1.206|South Africa|2020-07-14	0.0003478589	Africa
Africa|hCoV-19/Gambia/1090/2020|EPI ISL 471166|B.1.1|Gambia|2020-05-04	Africa|hCoV-19/South Africa/KRISP-K000613/2020|EPI ISL 509265|B.1.1.206|South Africa|2020-07-14	0.0004066013	Africa
Africa|hCoV-19/Gambia/1094/2020|EPI ISL 471167|B.1.1.293|Gambia|2020-05-04	Africa|hCoV-19/South Africa/KRISP-K000613/2020|EPI ISL 509265|B.1.1.206|South Africa|2020-07-14	0.0003697045	Africa
Africa|hCoV-19/Gambia/1251/2020|EPI ISL 471168|B.1.1.293|Gambia|2020-05-07	Africa|hCoV-19/South Africa/KRISP-K000613/2020|EPI ISL 509265|B.1.1.206|South Africa|2020-07-14	0.0003791582	Africa
Africa|hCoV-19/Gambia/1264/2020|EPI ISL 471169|B.1.1|Gambia|2020-05-07	Africa|hCoV-19/South Africa/KRISP-K000613/2020|EPI ISL 509265|B.1.1.206|South Africa|2020-07-14	0.0003388780	Africa
Africa|hCoV-19/Gambia/1271/2020|EPI ISL 471170|B.1.1|Gambia|2020-05-07	Africa|hCoV-19/South Africa/KRISP-K000613/2020|EPI ISL 509265|B.1.1.206|South Africa|2020-07-14	0.0003393149	Africa
Africa|hCoV-19/Gambia/1277/2020|EPI ISL 471171|B.1.1.293|Gambia|2020-05-07	Africa|hCoV-19/South Africa/KRISP-K000613/2020|EPI ISL 509265|B.1.1.206|South Africa|2020-07-14	0.0003697045	Africa
Africa|hCoV-19/Gambia/3668/2020|EPI ISL 560992|B.1.5.12|Gambia|2020-07-30	Africa|hCoV-19/South Africa/KRISP-K000613/2020|EPI ISL 509265|B.1.1.206|South Africa|2020-07-14	0.0006774007	Africa
Africa|hCoV-19/Gambia/3670/2020|EPI ISL 560993|B.1.5.12|Gambia|2020-07-30	Africa|hCoV-19/South Africa/KRISP-K000613/2020|EPI ISL 509265|B.1.1.206|South Africa|2020-07-14	0.0006829513	Africa
Africa|hCoV-19/Gambia/3671/2020|EPI ISL 560994|B.1.1.293|Gambia|2020-07-30	Africa|hCoV-19/South Africa/KRISP-K000613/2020|EPI ISL 509265|B.1.1.206|South Africa|2020-07-14	0.0004402104	Africa
Africa|hCoV-19/Gambia/3673/2020|EPI ISL 560995|B.1.5|Gambia|2020-07-30	Africa|hCoV-19/South Africa/KRISP-K000613/2020|EPI ISL 509265|B.1.1.206|South Africa|2020-07-14	0.0004402937	Africa
Africa|hCoV-19/Gambia/3676/2020|EPI ISL 560996|B.1.5|Gambia|2020-07-30	Africa|hCoV-19/South Africa/KRISP-K000613/2020|EPI ISL 509265|B.1.1.206|South Africa|2020-07-14	0.0004482136	Africa
Africa|hCoV-19/Gambia/3678/2020|EPI ISL 560997|B.1.292|Gambia|2020-07-30	Africa|hCoV-19/South Africa/KRISP-K000613/2020|EPI ISL 509265|B.1.1.206|South Africa|2020-07-14	0.0005378731	Africa
Africa|hCoV-19/Gambia/3679/2020|EPI ISL 560998|B.1.5.12|Gambia|2020-07-30	Africa|hCoV-19/South Africa/KRISP-K000613/2020|EPI ISL 509265|B.1.1.206|South Africa|2020-07-14	0.0006146832	Africa
Africa|hCoV-19/Gambia/3680/2020|EPI ISL 560999|B.1.5|Gambia|2020-07-30	Africa|hCoV-19/South Africa/KRISP-K000613/2020|EPI ISL 509265|B.1.1.206|South Africa|2020-07-14	0.0004483836	Africa
Africa|hCoV-19/Gambia/3683/2020|EPI ISL 561000|B.1.292|Gambia|2020-07-30	Africa|hCoV-19/South Africa/KRISP-K000613/2020|EPI ISL 509265|B.1.1.206|South Africa|2020-07-14	0.0005715017	Africa
Africa|hCoV-19/Gambia/3703/2020|EPI ISL 561001|B.1.5.12|Gambia|2020-07-30	Africa|hCoV-19/South Africa/KRISP-K000613/2020|EPI ISL 509265|B.1.1.206|South Africa|2020-07-14	0.0006051460	Africa
Africa|hCoV-19/Gambia/3717/2020|EPI ISL 561002|B.1.5|Gambia|2020-07-30	Africa|hCoV-19/South Africa/KRISP-K000613/2020|EPI ISL 509265|B.1.1.206|South Africa|2020-07-14	0.0004780495	Africa
Africa|hCoV-19/Gambia/3724/2020|EPI ISL 561003|B.1.5.12|Gambia|2020-07-30	Africa|hCoV-19/South Africa/KRISP-K000613/2020|EPI ISL 509265|B.1.1.206|South Africa|2020-07-14	0.0006051460	Africa
Africa|hCoV-19/Gambia/3725/2020|EPI ISL 561004|B.1.1.293|Gambia|2020-07-30	Africa|hCoV-19/South Africa/KRISP-K000613/2020|EPI ISL 509265|B.1.1.206|South Africa|2020-07-14	0.0005042171	Africa
Africa|hCoV-19/Gambia/3728/2020|EPI ISL 561005|B.1.5|Gambia|2020-07-30	Africa|hCoV-19/South Africa/KRISP-K000613/2020|EPI ISL 509265|B.1.1.206|South Africa|2020-07-14	0.0004223307	Africa
Africa|hCoV-19/Gambia/3729/2020|EPI ISL 561006|B.1.5.12|Gambia|2020-07-30	Africa|hCoV-19/South Africa/KRISP-K000613/2020|EPI ISL 509265|B.1.1.206|South Africa|2020-07-14	0.0005378675	Africa
Africa|hCoV-19/Gambia/3732/2020|EPI ISL 561007|B.1.5|Gambia|2020-07-30	Africa|hCoV-19/South Africa/KRISP-K000613/2020|EPI ISL 509265|B.1.1.206|South Africa|2020-07-14	0.0004783924	Africa
Africa|hCoV-19/Gambia/3735/2020|EPI ISL 561008|B.1.5|Gambia|2020-07-30	Africa|hCoV-19/South Africa/KRISP-K000613/2020|EPI ISL 509265|B.1.1.206|South Africa|2020-07-14	0.0004136985	Africa
Africa|hCoV-19/Gambia/3737/2020|EPI ISL 561009|B.1.1.293|Gambia|2020-07-30	Africa|hCoV-19/South Africa/KRISP-K000613/2020|EPI ISL 509265|B.1.1.206|South Africa|2020-07-14	0.0005044714	Africa
Africa|hCoV-19/Gambia/3741/2020|EPI ISL 561010|B.1.5.12|Gambia|2020-07-30	Africa|hCoV-19/South Africa/KRISP-K000613/2020|EPI ISL 509265|B.1.1.206|South Africa|2020-07-14	0.0005463087	Africa
Africa|hCoV-19/Gambia/3743/2020|EPI ISL 561011|B.1.5.12|Gambia|2020-07-30	Africa|hCoV-19/South Africa/KRISP-K000613/2020|EPI ISL 509265|B.1.1.206|South Africa|2020-07-14	0.0006724366	Africa
Africa|hCoV-19/Gambia/3749/2020|EPI ISL 561012|B.1.5.12|Gambia|2020-07-30	Africa|hCoV-19/South Africa/KRISP-K000613/2020|EPI ISL 509265|B.1.1.206|South Africa|2020-07-14	0.0006051257	Africa
Africa|hCoV-19/Gambia/3761/2020|EPI ISL 561013|B.1.5.12|Gambia|2020-07-30	Africa|hCoV-19/South Africa/KRISP-K000613/2020|EPI ISL 509265|B.1.1.206|South Africa|2020-07-14	0.0006051257	Africa
Africa|hCoV-19/Gambia/3772/2020|EPI ISL 561025|B.1.5|Gambia|2020-07-30	Africa|hCoV-19/South Africa/KRISP-K000613/2020|EPI ISL 509265|B.1.1.206|South Africa|2020-07-14	0.0004531339	Africa
Africa|hCoV-19/Gambia/GC19-015/2020|EPI ISL 428855|B.1.1.8|Gambia|2020-03-17	Africa|hCoV-19/South Africa/KRISP-K000613/2020|EPI ISL 509265|B.1.1.206|South Africa|2020-07-14	0.0003696884	Africa
Africa|hCoV-19/Gambia/GC19-026/2020|EPI ISL 428856|B.6|Gambia|2020-03-21	Africa|hCoV-19/South Africa/KRISP-K000613/2020|EPI ISL 509265|B.1.1.206|South Africa|2020-07-14	0.0007060536	Africa
Africa|hCoV-19/Gambia/GC19-029/2020|EPI ISL 428857|B.1|Gambia|2020-04-20	Africa|hCoV-19/South Africa/KRISP-K000613/2020|EPI ISL 509265|B.1.1.206|South Africa|2020-07-14	0.0005042509	Africa
Africa|hCoV-19/Gambia/GC19-0479/2020|EPI ISL 561015|B.1.1.293|Gambia|2020-04-29	Africa|hCoV-19/South Africa/KRISP-K000613/2020|EPI ISL 509265|B.1.1.206|South Africa|2020-07-14	0.0003864420	Africa
Africa|hCoV-19/Gambia/GC19-0544/2020|EPI ISL 561016|B.1.5|Gambia|2020-05-01	Africa|hCoV-19/South Africa/KRISP-K000613/2020|EPI ISL 509265|B.1.1.206|South Africa|2020-07-14	0.0003147930	Africa
Africa|hCoV-19/Gambia/GC19-1385/2020|EPI ISL 561018|B.1.5|Gambia|2020-05-12	Africa|hCoV-19/South Africa/KRISP-K000613/2020|EPI ISL 509265|B.1.1.206|South Africa|2020-07-14	0.0003182316	Africa
Africa|hCoV-19/Gambia/GC19-1503/2020|EPI ISL 561021|B.1.1|Gambia|2020-05-14	Africa|hCoV-19/South Africa/KRISP-K000613/2020|EPI ISL 509265|B.1.1.206|South Africa|2020-07-14	0.0004369404	Africa
Africa|hCoV-19/Gambia/GC19-1527/2020|EPI ISL 561022|B.1.1.293|Gambia|2020-05-16	Africa|hCoV-19/South Africa/KRISP-K000613/2020|EPI ISL 509265|B.1.1.206|South Africa|2020-07-14	0.0003697418	Africa
Africa|hCoV-19/Gambia/GC19-1533/2020|EPI ISL 561023|B.1.1.264|Gambia|2020-05-16	Africa|hCoV-19/South Africa/KRISP-K000613/2020|EPI ISL 509265|B.1.1.206|South Africa|2020-07-14	0.0003831190	Africa
Africa|hCoV-19/Gambia/GC19-1572/2020|EPI ISL 561014|B.1.1|Gambia|2020-05-20	Africa|hCoV-19/South Africa/KRISP-K000613/2020|EPI ISL 509265|B.1.1.206|South Africa|2020-07-14	0.0003486957	Africa
Africa|hCoV-19/Gambia/GC19-1575/2020|EPI ISL 561026|B.1.1|Gambia|2020-05-20	Africa|hCoV-19/South Africa/KRISP-K000613/2020|EPI ISL 509265|B.1.1.206|South Africa|2020-07-14	0.0004164915	Africa
Africa|hCoV-19/Gambia/GC19-1606/2020|EPI ISL 561027|B.1.1|Gambia|2020-05-20	Africa|hCoV-19/South Africa/KRISP-K000613/2020|EPI ISL 509265|B.1.1.206|South Africa|2020-07-14	0.0003831318	Africa
Africa|hCoV-19/Gambia/GC19-1706/2020|EPI ISL 561028|B.1.5|Gambia|2020-05-22	Africa|hCoV-19/South Africa/KRISP-K000613/2020|EPI ISL 509265|B.1.1.206|South Africa|2020-07-14	0.0003149687	Africa
Africa|hCoV-19/Gambia/GC19-1814/2020|EPI ISL 561032|B.1.5|Gambia|2020-05-28	Africa|hCoV-19/South Africa/KRISP-K000613/2020|EPI ISL 509265|B.1.1.206|South Africa|2020-07-14	0.0003181188	Africa
Africa|hCoV-19/Gambia/GC19-1818/2020|EPI ISL 561034|B.1.1|Gambia|2020-05-28	Africa|hCoV-19/South Africa/KRISP-K000613/2020|EPI ISL 509265|B.1.1.206|South Africa|2020-07-14	0.0004369696	Africa
Africa|hCoV-19/Gambia/GC19-1983/2020|EPI ISL 561038|B.1.1|Gambia|2020-06-07	Africa|hCoV-19/South Africa/KRISP-K000613/2020|EPI ISL 509265|B.1.1.206|South Africa|2020-07-14	0.0004369558	Africa
Africa|hCoV-19/Gambia/GC19-2197/2020|EPI ISL 561040|B.1.292|Gambia|2020-06-26	Africa|hCoV-19/South Africa/KRISP-K000613/2020|EPI ISL 509265|B.1.1.206|South Africa|2020-07-14	0.0005422289	Africa
Africa|hCoV-19/Gambia/GC19-2427/2020|EPI ISL 561105|B.1.1.293|Gambia|2020-07-21	Africa|hCoV-19/South Africa/KRISP-K000613/2020|EPI ISL 509265|B.1.1.206|South Africa|2020-07-14	0.0004706722	Africa
Africa|hCoV-19/Gambia/GC19-2443/2020|EPI ISL 561106|B.1.5|Gambia|2020-07-21	Africa|hCoV-19/South Africa/KRISP-K000613/2020|EPI ISL 509265|B.1.1.206|South Africa|2020-07-14	0.0003889899	Africa
Africa|hCoV-19/Gambia/GC19-2450/2020|EPI ISL 561107|B.1.5.12|Gambia|2020-07-21	Africa|hCoV-19/South Africa/KRISP-K000613/2020|EPI ISL 509265|B.1.1.206|South Africa|2020-07-14	0.0006051541	Africa
Africa|hCoV-19/Gambia/GC19-2459/2020|EPI ISL 561108|B.1.1.293|Gambia|2020-07-21	Africa|hCoV-19/South Africa/KRISP-K000613/2020|EPI ISL 509265|B.1.1.206|South Africa|2020-07-14	0.0004405490	Africa
Africa|hCoV-19/Gambia/GC19-2469/2020|EPI ISL 561109|B.1.5|Gambia|2020-07-21	Africa|hCoV-19/South Africa/KRISP-K000613/2020|EPI ISL 509265|B.1.1.206|South Africa|2020-07-14	0.0004137413	Africa
Africa|hCoV-19/Gambia/GC19-2473/2020|EPI ISL 561110|B.1.5.12|Gambia|2020-07-21	Africa|hCoV-19/South Africa/KRISP-K000613/2020|EPI ISL 509265|B.1.1.206|South Africa|2020-07-14	0.0006388147	Africa
Africa|hCoV-19/Gambia/GC19-2498/2020|EPI ISL 561111|B.1.292|Gambia|2020-07-21	Africa|hCoV-19/South Africa/KRISP-K000613/2020|EPI ISL 509265|B.1.1.206|South Africa|2020-07-14	0.0005714826	Africa
Africa|hCoV-19/Gambia/GC19-2525/2020|EPI ISL 561113|B.1.1.293|Gambia|2020-07-21	Africa|hCoV-19/South Africa/KRISP-K000613/2020|EPI ISL 509265|B.1.1.206|South Africa|2020-07-14	0.0004369514	Africa
Africa|hCoV-19/Gambia/GC19-2526/2020|EPI ISL 561114|B.1.5.12|Gambia|2020-07-21	Africa|hCoV-19/South Africa/KRISP-K000613/2020|EPI ISL 509265|B.1.1.206|South Africa|2020-07-14	0.0006388275	Africa
Africa|hCoV-19/Gambia/GC19-2629/2020|EPI ISL 561123|B.1.5.12|Gambia|2020-07-21	Africa|hCoV-19/South Africa/KRISP-K000613/2020|EPI ISL 509265|B.1.1.206|South Africa|2020-07-14	0.0006100759	Africa
Africa|hCoV-19/Gambia/GC19-2632/2020|EPI ISL 561124|B.1.5.12|Gambia|2020-07-21	Africa|hCoV-19/South Africa/KRISP-K000613/2020|EPI ISL 509265|B.1.1.206|South Africa|2020-07-14	0.0006096214	Africa
Africa|hCoV-19/Gambia/GC19-2638/2020|EPI ISL 561126|B.1.5.12|Gambia|2020-07-21	Africa|hCoV-19/South Africa/KRISP-K000613/2020|EPI ISL 509265|B.1.1.206|South Africa|2020-07-14	0.0005551783	Africa
Africa|hCoV-19/Gambia/GC19-2652/2020|EPI ISL 561128|B.1.5.12|Gambia|2020-07-21	Africa|hCoV-19/South Africa/KRISP-K000613/2020|EPI ISL 509265|B.1.1.206|South Africa|2020-07-14	0.0005044899	Africa
Africa|hCoV-19/Gambia/GC19-2654/2020|EPI ISL 561130|B.1.292|Gambia|2020-07-21	Africa|hCoV-19/South Africa/KRISP-K000613/2020|EPI ISL 509265|B.1.1.206|South Africa|2020-07-14	0.0006051724	Africa
Africa|hCoV-19/Gambia/GC19-2663/2020|EPI ISL 561133|B.1.1.293|Gambia|2020-07-21	Africa|hCoV-19/South Africa/KRISP-K000613/2020|EPI ISL 509265|B.1.1.206|South Africa|2020-07-14	0.0004705726	Africa
Africa|hCoV-19/Gambia/GC19-2707/2020|EPI ISL 561134|B.1.1.293|Gambia|2020-07-21	Africa|hCoV-19/South Africa/KRISP-K000613/2020|EPI ISL 509265|B.1.1.206|South Africa|2020-07-14	0.0005079678	Africa
Africa|hCoV-19/Gambia/GC19-2711/2020|EPI ISL 561135|B.1.5.12|Gambia|2020-07-21	Africa|hCoV-19/South Africa/KRISP-K000613/2020|EPI ISL 509265|B.1.1.206|South Africa|2020-07-14	0.0005714711	Africa
Africa|hCoV-19/Gambia/GC19-2730/2020|EPI ISL 561136|B.1.5.12|Gambia|2020-07-21	Africa|hCoV-19/South Africa/KRISP-K000613/2020|EPI ISL 509265|B.1.1.206|South Africa|2020-07-14	0.0007113281	Africa
Africa|hCoV-19/Gambia/GC19-2731/2020|EPI ISL 561137|B.1.1.293|Gambia|2020-07-21	Africa|hCoV-19/South Africa/KRISP-K000613/2020|EPI ISL 509265|B.1.1.206|South Africa|2020-07-14	0.0004369808	Africa
Africa|hCoV-19/Gambia/GC19-2828/2020|EPI ISL 561150|B.1.361|Gambia|2020-07-24	Africa|hCoV-19/South Africa/KRISP-K000613/2020|EPI ISL 509265|B.1.1.206|South Africa|2020-07-14	0.0005715459	Africa
Africa|hCoV-19/Gambia/GC19-2842/2020|EPI ISL 561151|B.1.1|Gambia|2020-07-24	Africa|hCoV-19/South Africa/KRISP-K000613/2020|EPI ISL 509265|B.1.1.206|South Africa|2020-07-14	0.0005042340	Africa
Africa|hCoV-19/Gambia/GC19-2898/2020|EPI ISL 561153|B.1.5.12|Gambia|2020-07-24	Africa|hCoV-19/South Africa/KRISP-K000613/2020|EPI ISL 509265|B.1.1.206|South Africa|2020-07-14	0.0005715095	Africa
Africa|hCoV-19/Gambia/GC19-2904/2020|EPI ISL 561154|B.1.1|Gambia|2020-07-24	Africa|hCoV-19/South Africa/KRISP-K000613/2020|EPI ISL 509265|B.1.1.206|South Africa|2020-07-14	0.0005042171	Africa
Africa|hCoV-19/Gambia/GC19-2947/2020|EPI ISL 561155|B.1.5.12|Gambia|2020-07-24	Africa|hCoV-19/South Africa/KRISP-K000613/2020|EPI ISL 509265|B.1.1.206|South Africa|2020-07-14	0.0006051257	Africa
Africa|hCoV-19/Gambia/GC19-2973/2020|EPI ISL 561156|B.1.1.293|Gambia|2020-07-24	Africa|hCoV-19/South Africa/KRISP-K000613/2020|EPI ISL 509265|B.1.1.206|South Africa|2020-07-14	0.0004033221	Africa
Africa|hCoV-19/Gambia/GC19-2977/2020|EPI ISL 561157|B.1.1.293|Gambia|2020-07-24	Africa|hCoV-19/South Africa/KRISP-K000613/2020|EPI ISL 509265|B.1.1.206|South Africa|2020-07-14	0.0004033357	Africa
Africa|hCoV-19/Gambia/GC19-2985/2020|EPI ISL 561158|B.1.5.12|Gambia|2020-07-24	Africa|hCoV-19/South Africa/KRISP-K000613/2020|EPI ISL 509265|B.1.1.206|South Africa|2020-07-14	0.0005042189	Africa
Africa|hCoV-19/Gambia/GC19-2991/2020|EPI ISL 561159|B.1.1|Gambia|2020-07-24	Africa|hCoV-19/South Africa/KRISP-K000613/2020|EPI ISL 509265|B.1.1.206|South Africa|2020-07-14	0.0004706564	Africa
Africa|hCoV-19/Gambia/GC19-3064/2020|EPI ISL 561160|B.1.1|Gambia|2020-07-25	Africa|hCoV-19/South Africa/KRISP-K000613/2020|EPI ISL 509265|B.1.1.206|South Africa|2020-07-14	0.0005042510	Africa
Africa|hCoV-19/Gambia/GC19-3065/2020|EPI ISL 561161|B.1.5.12|Gambia|2020-07-25	Africa|hCoV-19/South Africa/KRISP-K000613/2020|EPI ISL 509265|B.1.1.206|South Africa|2020-07-14	0.0006496686	Africa
Africa|hCoV-19/Gambia/GC19-3081/2020|EPI ISL 561162|B.1.1|Gambia|2020-07-25	Africa|hCoV-19/South Africa/KRISP-K000613/2020|EPI ISL 509265|B.1.1.206|South Africa|2020-07-14	0.0005042339	Africa
Africa|hCoV-19/Gambia/GC19-3085/2020|EPI ISL 561163|B.1.1.293|Gambia|2020-07-25	Africa|hCoV-19/South Africa/KRISP-K000613/2020|EPI ISL 509265|B.1.1.206|South Africa|2020-07-14	0.0004402595	Africa
Africa|hCoV-19/Gambia/GC19-3087/2020|EPI ISL 561041|B.1.292|Gambia|2020-07-25	Africa|hCoV-19/South Africa/KRISP-K000613/2020|EPI ISL 509265|B.1.1.206|South Africa|2020-07-14	0.0006051114	Africa
Africa|hCoV-19/Gambia/GC19-3099/2020|EPI ISL 561164|B.1.1.242|Gambia|2020-07-25	Africa|hCoV-19/South Africa/KRISP-K000613/2020|EPI ISL 509265|B.1.1.206|South Africa|2020-07-14	0.0004705790	Africa
Africa|hCoV-19/Gambia/GC19-3110/2020|EPI ISL 561165|B.1.1.293|Gambia|2020-07-25	Africa|hCoV-19/South Africa/KRISP-K000613/2020|EPI ISL 509265|B.1.1.206|South Africa|2020-07-14	0.0004369558	Africa
Africa|hCoV-19/Gambia/GC19-3112/2020|EPI ISL 561166|B.1|Gambia|2020-07-25	Africa|hCoV-19/South Africa/KRISP-K000613/2020|EPI ISL 509265|B.1.1.206|South Africa|2020-07-14	0.0006723982	Africa
Africa|hCoV-19/Gambia/GC19-3113/2020|EPI ISL 561167|B.1.1.293|Gambia|2020-07-25	Africa|hCoV-19/South Africa/KRISP-K000613/2020|EPI ISL 509265|B.1.1.206|South Africa|2020-07-14	0.0004033221	Africa
Africa|hCoV-19/Gambia/GC19-3114/2020|EPI ISL 561168|B.1.1|Gambia|2020-07-25	Africa|hCoV-19/South Africa/KRISP-K000613/2020|EPI ISL 509265|B.1.1.206|South Africa|2020-07-14	0.0005042171	Africa
Africa|hCoV-19/Gambia/GC19-3135/2020|EPI ISL 561169|B.1.5.12|Gambia|2020-07-27	Africa|hCoV-19/South Africa/KRISP-K000613/2020|EPI ISL 509265|B.1.1.206|South Africa|2020-07-14	0.0005079747	Africa
Africa|hCoV-19/Gambia/GC19-3140/2020|EPI ISL 561042|B.1.5.12|Gambia|2020-07-27	Africa|hCoV-19/South Africa/KRISP-K000613/2020|EPI ISL 509265|B.1.1.206|South Africa|2020-07-14	0.0006724793	Africa
Africa|hCoV-19/Gambia/GC19-3145/2020|EPI ISL 561170|B.1.1|Gambia|2020-07-27	Africa|hCoV-19/South Africa/KRISP-K000613/2020|EPI ISL 509265|B.1.1.206|South Africa|2020-07-14	0.0005042340	Africa
Africa|hCoV-19/Gambia/GC19-3146/2020|EPI ISL 561171|B.1.5.12|Gambia|2020-07-27	Africa|hCoV-19/South Africa/KRISP-K000613/2020|EPI ISL 509265|B.1.1.206|South Africa|2020-07-14	0.0005081347	Africa
Africa|hCoV-19/Gambia/GC19-3165/2020|EPI ISL 561043|B.1.1.293|Gambia|2020-07-27	Africa|hCoV-19/South Africa/KRISP-K000613/2020|EPI ISL 509265|B.1.1.206|South Africa|2020-07-14	0.0004033221	Africa
Africa|hCoV-19/Gambia/GC19-3166/2020|EPI ISL 561044|B.1.5.12|Gambia|2020-07-27	Africa|hCoV-19/South Africa/KRISP-K000613/2020|EPI ISL 509265|B.1.1.206|South Africa|2020-07-14	0.0005079575	Africa
Africa|hCoV-19/Gambia/GC19-3189/2020|EPI ISL 561045|B.1.5|Gambia|2020-07-27	Africa|hCoV-19/South Africa/KRISP-K000613/2020|EPI ISL 509265|B.1.1.206|South Africa|2020-07-14	0.0004103406	Africa
Africa|hCoV-19/Gambia/GC19-3192/2020|EPI ISL 561046|B.1.5|Gambia|2020-07-27	Africa|hCoV-19/South Africa/KRISP-K000613/2020|EPI ISL 509265|B.1.1.206|South Africa|2020-07-14	0.0003725373	Africa
Africa|hCoV-19/Gambia/GC19-3193/2020|EPI ISL 561047|B.1.5.12|Gambia|2020-07-27	Africa|hCoV-19/South Africa/KRISP-K000613/2020|EPI ISL 509265|B.1.1.206|South Africa|2020-07-14	0.0005079403	Africa
Africa|hCoV-19/Gambia/GC19-3208/2020|EPI ISL 561048|B.1.5.12|Gambia|2020-07-27	Africa|hCoV-19/South Africa/KRISP-K000613/2020|EPI ISL 509265|B.1.1.206|South Africa|2020-07-14	0.0005757866	Africa
Africa|hCoV-19/Gambia/GC19-3209/2020|EPI ISL 561049|B.1.5.12|Gambia|2020-07-27	Africa|hCoV-19/South Africa/KRISP-K000613/2020|EPI ISL 509265|B.1.1.206|South Africa|2020-07-14	0.0004741322	Africa
Africa|hCoV-19/Gambia/GC19-3210/2020|EPI ISL 561050|B.1.5.12|Gambia|2020-07-27	Africa|hCoV-19/South Africa/KRISP-K000613/2020|EPI ISL 509265|B.1.1.206|South Africa|2020-07-14	0.0004510634	Africa
Africa|hCoV-19/Gambia/GC19-3214/2020|EPI ISL 561051|B.1.1.293|Gambia|2020-07-27	Africa|hCoV-19/South Africa/KRISP-K000613/2020|EPI ISL 509265|B.1.1.206|South Africa|2020-07-14	0.0004063850	Africa
Africa|hCoV-19/Gambia/GC19-3219/2020|EPI ISL 561052|B.1.5.12|Gambia|2020-07-27	Africa|hCoV-19/South Africa/KRISP-K000613/2020|EPI ISL 509265|B.1.1.206|South Africa|2020-07-14	0.0005042866	Africa
Africa|hCoV-19/Gambia/GC19-3246/2020|EPI ISL 561053|B.1.5.12|Gambia|2020-07-27	Africa|hCoV-19/South Africa/KRISP-K000613/2020|EPI ISL 509265|B.1.1.206|South Africa|2020-07-14	0.0005080021	Africa
Africa|hCoV-19/Gambia/GC19-3255/2020|EPI ISL 561054|B.1.177|Gambia|2020-07-27	Africa|hCoV-19/South Africa/KRISP-K000613/2020|EPI ISL 509265|B.1.1.206|South Africa|2020-07-14	0.0003386566	Africa
Africa|hCoV-19/Gambia/GC19-3266/2020|EPI ISL 561055|B.1.5|Gambia|2020-07-27	Africa|hCoV-19/South Africa/KRISP-K000613/2020|EPI ISL 509265|B.1.1.206|South Africa|2020-07-14	0.0003047538	Africa
Africa|hCoV-19/Gambia/GC19-3267/2020|EPI ISL 561056|B.1.5.12|Gambia|2020-07-27	Africa|hCoV-19/South Africa/KRISP-K000613/2020|EPI ISL 509265|B.1.1.206|South Africa|2020-07-14	0.0004402611	Africa
Africa|hCoV-19/Gambia/GC19-3278/2020|EPI ISL 561058|B.1.5.12|Gambia|2020-07-27	Africa|hCoV-19/South Africa/KRISP-K000613/2020|EPI ISL 509265|B.1.1.206|South Africa|2020-07-14	0.0004740728	Africa
Africa|hCoV-19/Gambia/GC19-3301/2020|EPI ISL 561059|B.1.5.12|Gambia|2020-07-27	Africa|hCoV-19/South Africa/KRISP-K000613/2020|EPI ISL 509265|B.1.1.206|South Africa|2020-07-14	0.0004741210	Africa
Africa|hCoV-19/Gambia/GC19-3317/2020|EPI ISL 561060|B.1.5|Gambia|2020-07-27	Africa|hCoV-19/South Africa/KRISP-K000613/2020|EPI ISL 509265|B.1.1.206|South Africa|2020-07-14	0.0003698251	Africa
Africa|hCoV-19/Gambia/GC19-3323/2020|EPI ISL 561061|B.1.5|Gambia|2020-07-27	Africa|hCoV-19/South Africa/KRISP-K000613/2020|EPI ISL 509265|B.1.1.206|South Africa|2020-07-14	0.0003386715	Africa
Africa|hCoV-19/Gambia/GC19-3358/2020|EPI ISL 561062|B.1.1.293|Gambia|2020-07-27	Africa|hCoV-19/South Africa/KRISP-K000613/2020|EPI ISL 509265|B.1.1.206|South Africa|2020-07-14	0.0005042170	Africa
Africa|hCoV-19/Gambia/GC19-3365/2020|EPI ISL 561063|B.1.5.12|Gambia|2020-07-27	Africa|hCoV-19/South Africa/KRISP-K000613/2020|EPI ISL 509265|B.1.1.206|South Africa|2020-07-14	0.0005418745	Africa
Africa|hCoV-19/Gambia/GC19-3373/2020|EPI ISL 561064|B.1.5|Gambia|2020-07-27	Africa|hCoV-19/South Africa/KRISP-K000613/2020|EPI ISL 509265|B.1.1.206|South Africa|2020-07-14	0.0004064003	Africa
Africa|hCoV-19/Gambia/GC19-3374/2020|EPI ISL 561065|B.1.5.12|Gambia|2020-07-27	Africa|hCoV-19/South Africa/KRISP-K000613/2020|EPI ISL 509265|B.1.1.206|South Africa|2020-07-14	0.0005079575	Africa
Africa|hCoV-19/Gambia/GC19-3375/2020|EPI ISL 561066|B.1.5.12|Gambia|2020-07-27	Africa|hCoV-19/South Africa/KRISP-K000613/2020|EPI ISL 509265|B.1.1.206|South Africa|2020-07-14	0.0004740728	Africa
Africa|hCoV-19/Gambia/GC19-3380/2020|EPI ISL 561067|B.1.5.12|Gambia|2020-07-27	Africa|hCoV-19/South Africa/KRISP-K000613/2020|EPI ISL 509265|B.1.1.206|South Africa|2020-07-14	0.0005079919	Africa
Africa|hCoV-19/Gambia/GC19-3381/2020|EPI ISL 561068|B.1.5.12|Gambia|2020-07-27	Africa|hCoV-19/South Africa/KRISP-K000613/2020|EPI ISL 509265|B.1.1.206|South Africa|2020-07-14	0.0006724207	Africa
Africa|hCoV-19/Gambia/GC19-3396/2020|EPI ISL 561069|B.1.5.12|Gambia|2020-07-27	Africa|hCoV-19/South Africa/KRISP-K000613/2020|EPI ISL 509265|B.1.1.206|South Africa|2020-07-14	0.0006387868	Africa
Africa|hCoV-19/Gambia/GC19-3398/2020|EPI ISL 561070|B.1.1.242|Gambia|2020-07-27	Africa|hCoV-19/South Africa/KRISP-K000613/2020|EPI ISL 509265|B.1.1.206|South Africa|2020-07-14	0.0005714577	Africa
Africa|hCoV-19/Gambia/GC19-3399/2020|EPI ISL 561172|B.1.5|Gambia|2020-07-27	Africa|hCoV-19/South Africa/KRISP-K000613/2020|EPI ISL 509265|B.1.1.206|South Africa|2020-07-14	0.0004034211	Africa
Africa|hCoV-19/Gambia/GC19-3400/2020|EPI ISL 561173|B.1.5|Gambia|2020-07-27	Africa|hCoV-19/South Africa/KRISP-K000613/2020|EPI ISL 509265|B.1.1.206|South Africa|2020-07-14	0.0004706517	Africa
Africa|hCoV-19/Gambia/GC19-3407/2020|EPI ISL 561174|B.1.1.242|Gambia|2020-07-27	Africa|hCoV-19/South Africa/KRISP-K000613/2020|EPI ISL 509265|B.1.1.206|South Africa|2020-07-14	0.0004370162	Africa
Africa|hCoV-19/Gambia/GC19-3411/2020|EPI ISL 561175|B.1.5.12|Gambia|2020-07-27	Africa|hCoV-19/South Africa/KRISP-K000613/2020|EPI ISL 509265|B.1.1.206|South Africa|2020-07-14	0.0005805897	Africa
Africa|hCoV-19/Gambia/GC19-3418/2020|EPI ISL 561176|B.1.1.242|Gambia|2020-07-27	Africa|hCoV-19/South Africa/KRISP-K000613/2020|EPI ISL 509265|B.1.1.206|South Africa|2020-07-14	0.0005042409	Africa
Africa|hCoV-19/Gambia/GC19-3429/2020|EPI ISL 561178|B.1.5.12|Gambia|2020-07-27	Africa|hCoV-19/South Africa/KRISP-K000613/2020|EPI ISL 509265|B.1.1.206|South Africa|2020-07-14	0.0005042189	Africa
Africa|hCoV-19/Gambia/GC19-3432/2020|EPI ISL 561179|B.1.5.12|Gambia|2020-07-27	Africa|hCoV-19/South Africa/KRISP-K000613/2020|EPI ISL 509265|B.1.1.206|South Africa|2020-07-14	0.0006774968	Africa
Africa|hCoV-19/Gambia/GC19-3438/2020|EPI ISL 561180|B.1.5.12|Gambia|2020-07-27	Africa|hCoV-19/South Africa/KRISP-K000613/2020|EPI ISL 509265|B.1.1.206|South Africa|2020-07-14	0.0006388233	Africa
Africa|hCoV-19/Gambia/GC19-3445/2020|EPI ISL 561181|B.1.5.12|Gambia|2020-07-27	Africa|hCoV-19/South Africa/KRISP-K000613/2020|EPI ISL 509265|B.1.1.206|South Africa|2020-07-14	0.0007060561	Africa
Africa|hCoV-19/Gambia/GC19-3448/2020|EPI ISL 561183|B.1.5|Gambia|2020-07-27	Africa|hCoV-19/South Africa/KRISP-K000613/2020|EPI ISL 509265|B.1.1.206|South Africa|2020-07-14	0.0004445099	Africa
Africa|hCoV-19/Gambia/GC19-3497/2020|EPI ISL 561184|B.1.5.12|Gambia|2020-07-27	Africa|hCoV-19/South Africa/KRISP-K000613/2020|EPI ISL 509265|B.1.1.206|South Africa|2020-07-14	0.0006387439	Africa
Africa|hCoV-19/Gambia/GC19-3503/2020|EPI ISL 561186|B.1.5.12|Gambia|2020-07-27	Africa|hCoV-19/South Africa/KRISP-K000613/2020|EPI ISL 509265|B.1.1.206|South Africa|2020-07-14	0.0005463142	Africa
Africa|hCoV-19/Gambia/GC19-3504/2020|EPI ISL 561187|B.1.5.12|Gambia|2020-07-27	Africa|hCoV-19/South Africa/KRISP-K000613/2020|EPI ISL 509265|B.1.1.206|South Africa|2020-07-14	0.0006096420	Africa
Africa|hCoV-19/Gambia/GC19-3505/2020|EPI ISL 561188|B.1.5.12|Gambia|2020-07-27	Africa|hCoV-19/South Africa/KRISP-K000613/2020|EPI ISL 509265|B.1.1.206|South Africa|2020-07-14	0.0005715173	Africa
Africa|hCoV-19/Gambia/GC19-3529/2020|EPI ISL 561191|B.1.5.12|Gambia|2020-07-27	Africa|hCoV-19/South Africa/KRISP-K000613/2020|EPI ISL 509265|B.1.1.206|South Africa|2020-07-14	0.0006388019	Africa
Africa|hCoV-19/Gambia/GC19-3530/2020|EPI ISL 561192|B.1.5.12|Gambia|2020-07-27	Africa|hCoV-19/South Africa/KRISP-K000613/2020|EPI ISL 509265|B.1.1.206|South Africa|2020-07-14	0.0005171856	Africa
Africa|hCoV-19/Gambia/GC19-3533/2020|EPI ISL 561193|B.1.1.293|Gambia|2020-07-27	Africa|hCoV-19/South Africa/KRISP-K000613/2020|EPI ISL 509265|B.1.1.206|South Africa|2020-07-14	0.0004369955	Africa
Africa|hCoV-19/Gambia/GC19-3535/2020|EPI ISL 561194|B.1.1.242|Gambia|2020-07-27	Africa|hCoV-19/South Africa/KRISP-K000613/2020|EPI ISL 509265|B.1.1.206|South Africa|2020-07-14	0.0005042240	Africa
Africa|hCoV-19/Gambia/GC19-3550/2020|EPI ISL 561195|B.1.5.12|Gambia|2020-07-27	Africa|hCoV-19/South Africa/KRISP-K000613/2020|EPI ISL 509265|B.1.1.206|South Africa|2020-07-14	0.0006051603	Africa
Africa|hCoV-19/Gambia/GC19-3565/2020|EPI ISL 561196|B.1.5.12|Gambia|2020-07-27	Africa|hCoV-19/South Africa/KRISP-K000613/2020|EPI ISL 509265|B.1.1.206|South Africa|2020-07-14	0.0005378444	Africa
Africa|hCoV-19/Gambia/GC19-3578/2020|EPI ISL 561197|B.1.5.12|Gambia|2020-07-27	Africa|hCoV-19/South Africa/KRISP-K000613/2020|EPI ISL 509265|B.1.1.206|South Africa|2020-07-14	0.0005717402	Africa
Africa|hCoV-19/Gambia/GC19-3629/2020|EPI ISL 561199|B.1.5.12|Gambia|2020-07-27	Africa|hCoV-19/South Africa/KRISP-K000613/2020|EPI ISL 509265|B.1.1.206|South Africa|2020-07-14	0.0006724501	Africa
Africa|hCoV-19/Gambia/GC19-3656/2020|EPI ISL 561201|B.1.5.12|Gambia|2020-07-27	Africa|hCoV-19/South Africa/KRISP-K000613/2020|EPI ISL 509265|B.1.1.206|South Africa|2020-07-14	0.0005715288	Africa
Africa|hCoV-19/Gambia/GC19-3659/2020|EPI ISL 561202|B.1.1|Gambia|2020-07-27	Africa|hCoV-19/South Africa/KRISP-K000613/2020|EPI ISL 509265|B.1.1.206|South Africa|2020-07-14	0.0004706453	Africa
Africa|hCoV-19/Gambia/GC19-3666/2020|EPI ISL 561204|B.1.5.12|Gambia|2020-07-27	Africa|hCoV-19/South Africa/KRISP-K000613/2020|EPI ISL 509265|B.1.1.206|South Africa|2020-07-14	0.0006440040	Africa
Africa|hCoV-19/Gambia/GC19-3769/2020|EPI ISL 561072|B.1.292|Gambia|2020-07-27	Africa|hCoV-19/South Africa/KRISP-K000613/2020|EPI ISL 509265|B.1.1.206|South Africa|2020-07-14	0.0005804429	Africa
Africa|hCoV-19/Gambia/GC19-3773/2020|EPI ISL 561073|B.1.5.12|Gambia|2020-07-27	Africa|hCoV-19/South Africa/KRISP-K000613/2020|EPI ISL 509265|B.1.1.206|South Africa|2020-07-14	0.0006387868	Africa
Africa|hCoV-19/Gambia/GC19-3774/2020|EPI ISL 561074|B.1.5.12|Gambia|2020-07-27	Africa|hCoV-19/South Africa/KRISP-K000613/2020|EPI ISL 509265|B.1.1.206|South Africa|2020-07-14	0.0006051543	Africa
Africa|hCoV-19/Gambia/GC19-3794/2020|EPI ISL 561078|B.1.5.12|Gambia|2020-07-27	Africa|hCoV-19/South Africa/KRISP-K000613/2020|EPI ISL 509265|B.1.1.206|South Africa|2020-07-14	0.0006146162	Africa
Africa|hCoV-19/Gambia/GC19-3796/2020|EPI ISL 561079|B.1.5.12|Gambia|2020-07-27	Africa|hCoV-19/South Africa/KRISP-K000613/2020|EPI ISL 509265|B.1.1.206|South Africa|2020-07-14	0.0006387567	Africa
Africa|hCoV-19/Gambia/GC19-3798/2020|EPI ISL 561080|B.1.1.242|Gambia|2020-07-27	Africa|hCoV-19/South Africa/KRISP-K000613/2020|EPI ISL 509265|B.1.1.206|South Africa|2020-07-14	0.0005430830	Africa
Africa|hCoV-19/Gambia/GC19-3799/2020|EPI ISL 561081|B.1.1.242|Gambia|2020-07-27	Africa|hCoV-19/South Africa/KRISP-K000613/2020|EPI ISL 509265|B.1.1.206|South Africa|2020-07-14	0.0005378084	Africa
Africa|hCoV-19/Gambia/GC19-3802/2020|EPI ISL 561082|B.1.5.12|Gambia|2020-07-27	Africa|hCoV-19/South Africa/KRISP-K000613/2020|EPI ISL 509265|B.1.1.206|South Africa|2020-07-14	0.0006724116	Africa
Africa|hCoV-19/Gambia/GC19-3805/2020|EPI ISL 561083|B.1.5.12|Gambia|2020-07-27	Africa|hCoV-19/South Africa/KRISP-K000613/2020|EPI ISL 509265|B.1.1.206|South Africa|2020-07-14	0.0006387718	Africa
Africa|hCoV-19/Gambia/GC19-3806/2020|EPI ISL 561084|B.1.1.293|Gambia|2020-07-27	Africa|hCoV-19/South Africa/KRISP-K000613/2020|EPI ISL 509265|B.1.1.206|South Africa|2020-07-14	0.0004369602	Africa
Africa|hCoV-19/Gambia/GC19-3807/2020|EPI ISL 561085|B.1.1.293|Gambia|2020-07-27	Africa|hCoV-19/South Africa/KRISP-K000613/2020|EPI ISL 509265|B.1.1.206|South Africa|2020-07-14	0.0004706183	Africa
Africa|hCoV-19/Gambia/GC19-3812/2020|EPI ISL 561086|B.1.1.293|Gambia|2020-07-27	Africa|hCoV-19/South Africa/KRISP-K000613/2020|EPI ISL 509265|B.1.1.206|South Africa|2020-07-14	0.0005052800	Africa
Africa|hCoV-19/Gambia/GC19-3813/2020|EPI ISL 561087|B.1.1.293|Gambia|2020-07-27	Africa|hCoV-19/South Africa/KRISP-K000613/2020|EPI ISL 509265|B.1.1.206|South Africa|2020-07-14	0.0004706025	Africa
Africa|hCoV-19/Gambia/GC19-3814/2020|EPI ISL 561088|B.1|Gambia|2020-07-27	Africa|hCoV-19/South Africa/KRISP-K000613/2020|EPI ISL 509265|B.1.1.206|South Africa|2020-07-14	0.0007397869	Africa
Africa|hCoV-19/Gambia/GC19-3816/2020|EPI ISL 561089|B.1.1.293|Gambia|2020-07-27	Africa|hCoV-19/South Africa/KRISP-K000613/2020|EPI ISL 509265|B.1.1.206|South Africa|2020-07-14	0.0004402297	Africa
Africa|hCoV-19/Gambia/GC19-3818/2020|EPI ISL 561090|B.1.1.293|Gambia|2020-07-27	Africa|hCoV-19/South Africa/KRISP-K000613/2020|EPI ISL 509265|B.1.1.206|South Africa|2020-07-14	0.0005378424	Africa
Africa|hCoV-19/Gambia/GC19-3820/2020|EPI ISL 561091|B.1.1.293|Gambia|2020-07-27	Africa|hCoV-19/South Africa/KRISP-K000613/2020|EPI ISL 509265|B.1.1.206|South Africa|2020-07-14	0.0004706025	Africa
Africa|hCoV-19/Gambia/GC19-3821/2020|EPI ISL 561092|B.1.5.12|Gambia|2020-07-27	Africa|hCoV-19/South Africa/KRISP-K000613/2020|EPI ISL 509265|B.1.1.206|South Africa|2020-07-14	0.0005516380	Africa
Africa|hCoV-19/Gambia/GC19-3822/2020|EPI ISL 561093|B.1.5.12|Gambia|2020-07-27	Africa|hCoV-19/South Africa/KRISP-K000613/2020|EPI ISL 509265|B.1.1.206|South Africa|2020-07-14	0.0006387868	Africa
Africa|hCoV-19/Gambia/GC19-3823/2020|EPI ISL 561094|B.1.5.12|Gambia|2020-07-27	Africa|hCoV-19/South Africa/KRISP-K000613/2020|EPI ISL 509265|B.1.1.206|South Africa|2020-07-14	0.0006435653	Africa
Africa|hCoV-19/Gambia/GC19-3835/2020|EPI ISL 561096|B.1.1.293|Gambia|2020-07-27	Africa|hCoV-19/South Africa/KRISP-K000613/2020|EPI ISL 509265|B.1.1.206|South Africa|2020-07-14	0.0004369748	Africa
Africa|hCoV-19/Gambia/GC19-3836/2020|EPI ISL 561097|B.1.5.12|Gambia|2020-07-27	Africa|hCoV-19/South Africa/KRISP-K000613/2020|EPI ISL 509265|B.1.1.206|South Africa|2020-07-14	0.0006051136	Africa
Africa|hCoV-19/Gambia/GC19-3839/2020|EPI ISL 561098|B.1.5.12|Gambia|2020-07-27	Africa|hCoV-19/South Africa/KRISP-K000613/2020|EPI ISL 509265|B.1.1.206|South Africa|2020-07-14	0.0006387868	Africa
Africa|hCoV-19/Gambia/GC19-3842/2020|EPI ISL 561099|B.1.1.293|Gambia|2020-07-27	Africa|hCoV-19/South Africa/KRISP-K000613/2020|EPI ISL 509265|B.1.1.206|South Africa|2020-07-14	0.0005378532	Africa
Africa|hCoV-19/Gambia/GC19-3846/2020|EPI ISL 561100|B.1.1.293|Gambia|2020-07-27	Africa|hCoV-19/South Africa/KRISP-K000613/2020|EPI ISL 509265|B.1.1.206|South Africa|2020-07-14	0.0005042272	Africa
Africa|hCoV-19/Gambia/GC19-3852/2020|EPI ISL 561101|B.1.5.12|Gambia|2020-07-27	Africa|hCoV-19/South Africa/KRISP-K000613/2020|EPI ISL 509265|B.1.1.206|South Africa|2020-07-14	0.0006488258	Africa
Africa|hCoV-19/Gambia/GC19-3854/2020|EPI ISL 561102|B.1.1.293|Gambia|2020-07-27	Africa|hCoV-19/South Africa/KRISP-K000613/2020|EPI ISL 509265|B.1.1.206|South Africa|2020-07-14	0.0005378532	Africa
Africa|hCoV-19/Gambia/GC192573/2020|EPI ISL 561115|B.1.5.12|Gambia|2020-07-21	Africa|hCoV-19/South Africa/KRISP-K000613/2020|EPI ISL 509265|B.1.1.206|South Africa|2020-07-14	0.0006388147	Africa
Africa|hCoV-19/Gambia/GC192576/2020|EPI ISL 561117|B.1.5.12|Gambia|2020-07-21	Africa|hCoV-19/South Africa/KRISP-K000613/2020|EPI ISL 509265|B.1.1.206|South Africa|2020-07-14	0.0005422914	Africa
Africa|hCoV-19/Gambia/GC192579/2020|EPI ISL 561118|B.1.5.12|Gambia|2020-07-21	Africa|hCoV-19/South Africa/KRISP-K000613/2020|EPI ISL 509265|B.1.1.206|South Africa|2020-07-14	0.0005113684	Africa
Africa|hCoV-19/Gambia/GC192602/2020|EPI ISL 561120|B.1.1.293|Gambia|2020-07-21	Africa|hCoV-19/South Africa/KRISP-K000613/2020|EPI ISL 509265|B.1.1.206|South Africa|2020-07-14	0.0005378425	Africa
Africa|hCoV-19/Gambia/GC192610/2020|EPI ISL 561121|B.1.1.293|Gambia|2020-07-21	Africa|hCoV-19/South Africa/KRISP-K000613/2020|EPI ISL 509265|B.1.1.206|South Africa|2020-07-14	0.0005378424	Africa
Africa|hCoV-19/Gambia/GC192751/2020|EPI ISL 561138|B.1.5.12|Gambia|2020-07-21	Africa|hCoV-19/South Africa/KRISP-K000613/2020|EPI ISL 509265|B.1.1.206|South Africa|2020-07-14	0.0006724636	Africa
Africa|hCoV-19/Gambia/GC192756/2020|EPI ISL 561139|B.1.5.12|Gambia|2020-07-22	Africa|hCoV-19/South Africa/KRISP-K000613/2020|EPI ISL 509265|B.1.1.206|South Africa|2020-07-14	0.0006051543	Africa
Africa|hCoV-19/Gambia/GC192772/2020|EPI ISL 561140|B.1.1|Gambia|2020-07-22	Africa|hCoV-19/South Africa/KRISP-K000613/2020|EPI ISL 509265|B.1.1.206|South Africa|2020-07-14	0.0005042171	Africa
Africa|hCoV-19/Gambia/GC192778/2020|EPI ISL 561141|B.1.1|Gambia|2020-07-22	Africa|hCoV-19/South Africa/KRISP-K000613/2020|EPI ISL 509265|B.1.1.206|South Africa|2020-07-14	0.0005042679	Africa
Africa|hCoV-19/Gambia/GC192781/2020|EPI ISL 561142|B.1.5.12|Gambia|2020-07-22	Africa|hCoV-19/South Africa/KRISP-K000613/2020|EPI ISL 509265|B.1.1.206|South Africa|2020-07-14	0.0006387869	Africa
Africa|hCoV-19/Gambia/GC192782/2020|EPI ISL 561143|B.1.5.12|Gambia|2020-07-22	Africa|hCoV-19/South Africa/KRISP-K000613/2020|EPI ISL 509265|B.1.1.206|South Africa|2020-07-14	0.0006388019	Africa
Africa|hCoV-19/Gambia/GC192786/2020|EPI ISL 561144|B.1.1.293|Gambia|2020-07-22	Africa|hCoV-19/South Africa/KRISP-K000613/2020|EPI ISL 509265|B.1.1.206|South Africa|2020-07-14	0.0004705820	Africa
Africa|hCoV-19/Gambia/GC192789/2020|EPI ISL 561145|B.1|Gambia|2020-07-22	Africa|hCoV-19/South Africa/KRISP-K000613/2020|EPI ISL 509265|B.1.1.206|South Africa|2020-07-14	0.0005714961	Africa
Africa|hCoV-19/Gambia/GC192811/2020|EPI ISL 561147|B.1.5.12|Gambia|2020-07-22	Africa|hCoV-19/South Africa/KRISP-K000613/2020|EPI ISL 509265|B.1.1.206|South Africa|2020-07-14	0.0006150782	Africa
Africa|hCoV-19/Gambia/GC192812/2020|EPI ISL 561148|B.1.1.293|Gambia|2020-07-22	Africa|hCoV-19/South Africa/KRISP-K000613/2020|EPI ISL 509265|B.1.1.206|South Africa|2020-07-14	0.0004033221	Africa
Africa|hCoV-19/Gambia/NPHL-038/2020|EPI ISL 561205|B.1.1|Gambia|2020	Africa|hCoV-19/South Africa/KRISP-K000613/2020|EPI ISL 509265|B.1.1.206|South Africa|2020-07-14	0.0005378551	Africa
Africa|hCoV-19/Gambia/NPHL-061/2020|EPI ISL 561206|B.1.5.12|Gambia|2020	Africa|hCoV-19/South Africa/KRISP-K000613/2020|EPI ISL 509265|B.1.1.206|South Africa|2020-07-14	0.0007060727	Africa
Africa|hCoV-19/Gambia/NPHL-1168/2020|EPI ISL 561212|B.1.5.12|Gambia|2020-06-27	Africa|hCoV-19/South Africa/KRISP-K000613/2020|EPI ISL 509265|B.1.1.206|South Africa|2020-07-14	0.0007061151	Africa
Africa|hCoV-19/Gambia/NPHL-1208/2020|EPI ISL 561213|B.1.5.12|Gambia|2020-06-30	Africa|hCoV-19/South Africa/KRISP-K000613/2020|EPI ISL 509265|B.1.1.206|South Africa|2020-07-14	0.0004428597	Africa
Africa|hCoV-19/Gambia/NPHL-1209/2020|EPI ISL 561214|B.1.5.12|Gambia|2020-06-30	Africa|hCoV-19/South Africa/KRISP-K000613/2020|EPI ISL 509265|B.1.1.206|South Africa|2020-07-14	0.0004121076	Africa
Africa|hCoV-19/Gambia/NPHL-1212/2020|EPI ISL 561215|B.1.5.12|Gambia|2020-06-30	Africa|hCoV-19/South Africa/KRISP-K000613/2020|EPI ISL 509265|B.1.1.206|South Africa|2020-07-14	0.0005714712	Africa
Africa|hCoV-19/Gambia/NPHL-1224/2020|EPI ISL 561217|B.1.1.293|Gambia|2020-06-30	Africa|hCoV-19/South Africa/KRISP-K000613/2020|EPI ISL 509265|B.1.1.206|South Africa|2020-07-14	0.0003864012	Africa
Africa|hCoV-19/Gambia/NPHL-1230/2020|EPI ISL 561218|B.1.5|Gambia|2020-06-30	Africa|hCoV-19/South Africa/KRISP-K000613/2020|EPI ISL 509265|B.1.1.206|South Africa|2020-07-14	0.0003746694	Africa
Africa|hCoV-19/Gambia/NPHL-1248/2020|EPI ISL 561222|B.1.5|Gambia|2020-07-01	Africa|hCoV-19/South Africa/KRISP-K000613/2020|EPI ISL 509265|B.1.1.206|South Africa|2020-07-14	0.0003746445	Africa
Africa|hCoV-19/Gambia/NPHL-1258/2020|EPI ISL 561223|B.1.292|Gambia|2020-07-02	Africa|hCoV-19/South Africa/KRISP-K000613/2020|EPI ISL 509265|B.1.1.206|South Africa|2020-07-14	0.0005378550	Africa
Africa|hCoV-19/Gambia/NPHL-1422/2020|EPI ISL 561228|B.1.5|Gambia|2020-07-04	Africa|hCoV-19/South Africa/KRISP-K000613/2020|EPI ISL 509265|B.1.1.206|South Africa|2020-07-14	0.0003180963	Africa
Africa|hCoV-19/Gambia/NPHL-1424/2020|EPI ISL 561229|B.1.292|Gambia|2020-07-04	Africa|hCoV-19/South Africa/KRISP-K000613/2020|EPI ISL 509265|B.1.1.206|South Africa|2020-07-14	0.0005380168	Africa
Africa|hCoV-19/Gambia/NPHL-1446/2020|EPI ISL 561230|B.1.5|Gambia|2020-07-04	Africa|hCoV-19/South Africa/KRISP-K000613/2020|EPI ISL 509265|B.1.1.206|South Africa|2020-07-14	0.0003746446	Africa
Africa|hCoV-19/Gambia/NPHL-1477/2020|EPI ISL 561231|B.1.5|Gambia|2020	Africa|hCoV-19/South Africa/KRISP-K000613/2020|EPI ISL 509265|B.1.1.206|South Africa|2020-07-14	0.0003868969	Africa
Africa|hCoV-19/Gambia/NPHL-1514/2020|EPI ISL 561232|B.1.1|Gambia|2020	Africa|hCoV-19/South Africa/KRISP-K000613/2020|EPI ISL 509265|B.1.1.206|South Africa|2020-07-14	0.0004369411	Africa
Africa|hCoV-19/Gambia/NPHL-1641/2020|EPI ISL 561235|B.1.292|Gambia|2020-07-31	Africa|hCoV-19/South Africa/KRISP-K000613/2020|EPI ISL 509265|B.1.1.206|South Africa|2020-07-14	0.0005921611	Africa
Africa|hCoV-19/Gambia/NPHL-1645/2020|EPI ISL 561236|B.1.1.293|Gambia|2020-08-04	Africa|hCoV-19/South Africa/KRISP-K000613/2020|EPI ISL 509265|B.1.1.206|South Africa|2020-07-14	0.0004395406	Africa
Africa|hCoV-19/Gambia/NPHL-1711/2020|EPI ISL 561237|B.1.1.293|Gambia|2020-08-04	Africa|hCoV-19/South Africa/KRISP-K000613/2020|EPI ISL 509265|B.1.1.206|South Africa|2020-07-14	0.0004033222	Africa
Africa|hCoV-19/Gambia/NPHL-1746/2020|EPI ISL 561238|B.1.1|Gambia|2020-07-20	Africa|hCoV-19/South Africa/KRISP-K000613/2020|EPI ISL 509265|B.1.1.206|South Africa|2020-07-14	0.0003361334	Africa
Africa|hCoV-19/Gambia/NPHL-1921/2020|EPI ISL 561239|B.1.1|Gambia|2020	Africa|hCoV-19/South Africa/KRISP-K000613/2020|EPI ISL 509265|B.1.1.206|South Africa|2020-07-14	0.0005042171	Africa
Africa|hCoV-19/Gambia/NPHL-1968/2020|EPI ISL 561240|B.1.1|Gambia|2020-07-16	Africa|hCoV-19/South Africa/KRISP-K000613/2020|EPI ISL 509265|B.1.1.206|South Africa|2020-07-14	0.0005042171	Africa
Africa|hCoV-19/Gambia/NPHL-2037/2020|EPI ISL 561241|B.1.1|Gambia|2020-07-15	Africa|hCoV-19/South Africa/KRISP-K000613/2020|EPI ISL 509265|B.1.1.206|South Africa|2020-07-14	0.0004706089	Africa
Africa|hCoV-19/Gambia/NPHL-2268/2020|EPI ISL 561242|B.1.1|Gambia|2020	Africa|hCoV-19/South Africa/KRISP-K000613/2020|EPI ISL 509265|B.1.1.206|South Africa|2020-07-14	0.0003032038	Africa
Africa|hCoV-19/Gambia/NPHL-2344/2020|EPI ISL 561243|B.1.292|Gambia|2020	Africa|hCoV-19/South Africa/KRISP-K000613/2020|EPI ISL 509265|B.1.1.206|South Africa|2020-07-14	0.0006051642	Africa
Africa|hCoV-19/Gambia/NPHL-2374/2020|EPI ISL 561244|B.1.5.12|Gambia|2020	Africa|hCoV-19/South Africa/KRISP-K000613/2020|EPI ISL 509265|B.1.1.206|South Africa|2020-07-14	0.0005714904	Africa
Africa|hCoV-19/Gambia/NPHL-242/2020|EPI ISL 561245|B.1.5|Gambia|2020	Africa|hCoV-19/South Africa/KRISP-K000613/2020|EPI ISL 509265|B.1.1.206|South Africa|2020-07-14	0.0004033954	Africa
Africa|hCoV-19/Gambia/NPHL-243/2020|EPI ISL 561246|B.1.5|Gambia|2020	Africa|hCoV-19/South Africa/KRISP-K000613/2020|EPI ISL 509265|B.1.1.206|South Africa|2020-07-14	0.0003434394	Africa
Africa|hCoV-19/Gambia/NPHL-244/2020|EPI ISL 561247|B.1.1.293|Gambia|2020	Africa|hCoV-19/South Africa/KRISP-K000613/2020|EPI ISL 509265|B.1.1.206|South Africa|2020-07-14	0.0004407581	Africa
Africa|hCoV-19/Gambia/NPHL-2443/2020|EPI ISL 561248|B.1.5.12|Gambia|2020	Africa|hCoV-19/South Africa/KRISP-K000613/2020|EPI ISL 509265|B.1.1.206|South Africa|2020-07-14	0.0005714710	Africa
Africa|hCoV-19/Gambia/NPHL-2444/2020|EPI ISL 561249|B.1.292|Gambia|2020-07-21	Africa|hCoV-19/South Africa/KRISP-K000613/2020|EPI ISL 509265|B.1.1.206|South Africa|2020-07-14	0.0005714826	Africa
Africa|hCoV-19/Gambia/NPHL-2446/2020|EPI ISL 561250|B.1.1|Gambia|2020	Africa|hCoV-19/South Africa/KRISP-K000613/2020|EPI ISL 509265|B.1.1.206|South Africa|2020-07-14	0.0005171303	Africa
Africa|hCoV-19/Gambia/NPHL-245/2020|EPI ISL 561251|B.1.1|Gambia|2020	Africa|hCoV-19/South Africa/KRISP-K000613/2020|EPI ISL 509265|B.1.1.206|South Africa|2020-07-14	0.0003386027	Africa
Africa|hCoV-19/Gambia/NPHL-2457/2020|EPI ISL 561252|B.1.1|Gambia|2020-07-21	Africa|hCoV-19/South Africa/KRISP-K000613/2020|EPI ISL 509265|B.1.1.206|South Africa|2020-07-14	0.0005171124	Africa
Africa|hCoV-19/Gambia/NPHL-2458/2020|EPI ISL 561253|B.1.292|Gambia|2020-07-21	Africa|hCoV-19/South Africa/KRISP-K000613/2020|EPI ISL 509265|B.1.1.206|South Africa|2020-07-14	0.0005863013	Africa
Africa|hCoV-19/Gambia/NPHL-2463/2020|EPI ISL 561254|B.1.1|Gambia|2020	Africa|hCoV-19/South Africa/KRISP-K000613/2020|EPI ISL 509265|B.1.1.206|South Africa|2020-07-14	0.0005223153	Africa
Africa|hCoV-19/Gambia/NPHL-2465/2020|EPI ISL 561255|B.1.1|Gambia|2020-07-21	Africa|hCoV-19/South Africa/KRISP-K000613/2020|EPI ISL 509265|B.1.1.206|South Africa|2020-07-14	0.0005171481	Africa
Africa|hCoV-19/Gambia/NPHL-2469/2020|EPI ISL 561256|B.1.5.12|Gambia|2020-07-21	Africa|hCoV-19/South Africa/KRISP-K000613/2020|EPI ISL 509265|B.1.1.206|South Africa|2020-07-14	0.0006551628	Africa
Africa|hCoV-19/Gambia/NPHL-247/2020|EPI ISL 561257|B.1.1.293|Gambia|2020	Africa|hCoV-19/South Africa/KRISP-K000613/2020|EPI ISL 509265|B.1.1.206|South Africa|2020-07-14	0.0004369661	Africa
Africa|hCoV-19/Gambia/NPHL-2470/2020|EPI ISL 561258|B.1.1|Gambia|2020-07-21	Africa|hCoV-19/South Africa/KRISP-K000613/2020|EPI ISL 509265|B.1.1.206|South Africa|2020-07-14	0.0005171303	Africa
Africa|hCoV-19/Gambia/NPHL-2472/2020|EPI ISL 561259|B.1.5.12|Gambia|2020-07-21	Africa|hCoV-19/South Africa/KRISP-K000613/2020|EPI ISL 509265|B.1.1.206|South Africa|2020-07-14	0.0004481827	Africa
Africa|hCoV-19/Gambia/NPHL-2473/2020|EPI ISL 561260|B.1.5.12|Gambia|2020-07-21	Africa|hCoV-19/South Africa/KRISP-K000613/2020|EPI ISL 509265|B.1.1.206|South Africa|2020-07-14	0.0007061247	Africa
Africa|hCoV-19/Gambia/NPHL-2478/2020|EPI ISL 561261|B.1.5.12|Gambia|2020-07-21	Africa|hCoV-19/South Africa/KRISP-K000613/2020|EPI ISL 509265|B.1.1.206|South Africa|2020-07-14	0.0004875488	Africa
Africa|hCoV-19/Gambia/NPHL-2497/2020|EPI ISL 561262|B.1.1.242|Gambia|2020-07-21	Africa|hCoV-19/South Africa/KRISP-K000613/2020|EPI ISL 509265|B.1.1.206|South Africa|2020-07-14	0.0004874690	Africa
Africa|hCoV-19/Gambia/NPHL-2504/2020|EPI ISL 561264|B.1.5.12|Gambia|2020-07-23	Africa|hCoV-19/South Africa/KRISP-K000613/2020|EPI ISL 509265|B.1.1.206|South Africa|2020-07-14	0.0007182735	Africa
Africa|hCoV-19/Gambia/NPHL-2514/2020|EPI ISL 561265|B.1.5.12|Gambia|2020-07-21	Africa|hCoV-19/South Africa/KRISP-K000613/2020|EPI ISL 509265|B.1.1.206|South Africa|2020-07-14	0.0006551694	Africa
Africa|hCoV-19/Gambia/NPHL-2521/2020|EPI ISL 561266|B.1.5.12|Gambia|2020-07-23	Africa|hCoV-19/South Africa/KRISP-K000613/2020|EPI ISL 509265|B.1.1.206|South Africa|2020-07-14	0.0006551426	Africa
Africa|hCoV-19/Gambia/NPHL-2522/2020|EPI ISL 561267|B.1.1.293|Gambia|2020-07-22	Africa|hCoV-19/South Africa/KRISP-K000613/2020|EPI ISL 509265|B.1.1.206|South Africa|2020-07-14	0.0004830495	Africa
Africa|hCoV-19/Gambia/NPHL-2524/2020|EPI ISL 561268|B.1.1|Gambia|2020-07-24	Africa|hCoV-19/South Africa/KRISP-K000613/2020|EPI ISL 509265|B.1.1.206|South Africa|2020-07-14	0.0004706090	Africa
Africa|hCoV-19/Gambia/NPHL-2529/2020|EPI ISL 561269|B.1.1.293|Gambia|2020-07-21	Africa|hCoV-19/South Africa/KRISP-K000613/2020|EPI ISL 509265|B.1.1.206|South Africa|2020-07-14	0.0004481255	Africa
Africa|hCoV-19/Gambia/NPHL-253/2020|EPI ISL 561270|B.1.1.293|Gambia|2020	Africa|hCoV-19/South Africa/KRISP-K000613/2020|EPI ISL 509265|B.1.1.206|South Africa|2020-07-14	0.0004705726	Africa
Africa|hCoV-19/Gambia/NPHL-2537/2020|EPI ISL 561271|B.1.1|Gambia|2020	Africa|hCoV-19/South Africa/KRISP-K000613/2020|EPI ISL 509265|B.1.1.206|South Africa|2020-07-14	0.0005462639	Africa
Africa|hCoV-19/Gambia/NPHL-2538/2020|EPI ISL 561272|B.1.5.12|Gambia|2020-07-21	Africa|hCoV-19/South Africa/KRISP-K000613/2020|EPI ISL 509265|B.1.1.206|South Africa|2020-07-14	0.0006206335	Africa
Africa|hCoV-19/Gambia/NPHL-2550/2020|EPI ISL 561274|B.1.292|Gambia|2020-07-21	Africa|hCoV-19/South Africa/KRISP-K000613/2020|EPI ISL 509265|B.1.1.206|South Africa|2020-07-14	0.0005516494	Africa
Africa|hCoV-19/Gambia/NPHL-2554/2020|EPI ISL 561275|B.1.5.12|Gambia|2020	Africa|hCoV-19/South Africa/KRISP-K000613/2020|EPI ISL 509265|B.1.1.206|South Africa|2020-07-14	0.0005516761	Africa
Africa|hCoV-19/Gambia/NPHL-2555/2020|EPI ISL 561276|B.1.1|Gambia|2020-07-21	Africa|hCoV-19/South Africa/KRISP-K000613/2020|EPI ISL 509265|B.1.1.206|South Africa|2020-07-14	0.0004876250	Africa
Africa|hCoV-19/Gambia/NPHL-256/2020|EPI ISL 561277|B.1.1.293|Gambia|2020	Africa|hCoV-19/South Africa/KRISP-K000613/2020|EPI ISL 509265|B.1.1.206|South Africa|2020-07-14	0.0003697293	Africa
Africa|hCoV-19/Gambia/NPHL-2560/2020|EPI ISL 561278|B.1.1|Gambia|2020	Africa|hCoV-19/South Africa/KRISP-K000613/2020|EPI ISL 509265|B.1.1.206|South Africa|2020-07-14	0.0005171124	Africa
Africa|hCoV-19/Gambia/NPHL-2567/2020|EPI ISL 561279|B.1|Gambia|2020	Africa|hCoV-19/South Africa/KRISP-K000613/2020|EPI ISL 509265|B.1.1.206|South Africa|2020-07-14	0.0007734629	Africa
Africa|hCoV-19/Gambia/NPHL-2573/2020|EPI ISL 561280|B.1.1.293|Gambia|2020	Africa|hCoV-19/South Africa/KRISP-K000613/2020|EPI ISL 509265|B.1.1.206|South Africa|2020-07-14	0.0004481873	Africa
Africa|hCoV-19/Gambia/NPHL-2586/2020|EPI ISL 561281|B.1.5.12|Gambia|2020-07-23	Africa|hCoV-19/South Africa/KRISP-K000613/2020|EPI ISL 509265|B.1.1.206|South Africa|2020-07-14	0.0005571501	Africa
Africa|hCoV-19/Gambia/NPHL-2588/2020|EPI ISL 561282|B.1.1|Gambia|2020	Africa|hCoV-19/South Africa/KRISP-K000613/2020|EPI ISL 509265|B.1.1.206|South Africa|2020-07-14	0.0005378425	Africa
Africa|hCoV-19/Gambia/NPHL-2615/2020|EPI ISL 561283|B.1.1.293|Gambia|2020-08-18	Africa|hCoV-19/South Africa/KRISP-K000613/2020|EPI ISL 509265|B.1.1.206|South Africa|2020-07-14	0.0004705726	Africa
Africa|hCoV-19/Gambia/NPHL-2626/2020|EPI ISL 561284|B.1.1.293|Gambia|2020	Africa|hCoV-19/South Africa/KRISP-K000613/2020|EPI ISL 509265|B.1.1.206|South Africa|2020-07-14	0.0004706406	Africa
Africa|hCoV-19/Gambia/NPHL-2640/2020|EPI ISL 561285|B.1.5.12|Gambia|2020-06-17	Africa|hCoV-19/South Africa/KRISP-K000613/2020|EPI ISL 509265|B.1.1.206|South Africa|2020-07-14	0.0005378678	Africa
Africa|hCoV-19/Gambia/NPHL-266/2020|EPI ISL 561286|B.1.5.12|Gambia|2020	Africa|hCoV-19/South Africa/KRISP-K000613/2020|EPI ISL 509265|B.1.1.206|South Africa|2020-07-14	0.0006206676	Africa
Africa|hCoV-19/Gambia/NPHL-2706/2020|EPI ISL 561287|B.1.292|Gambia|2020	Africa|hCoV-19/South Africa/KRISP-K000613/2020|EPI ISL 509265|B.1.1.206|South Africa|2020-07-14	0.0006051114	Africa
Africa|hCoV-19/Gambia/NPHL-2712/2020|EPI ISL 561288|B.1.5.12|Gambia|2020-08-03	Africa|hCoV-19/South Africa/KRISP-K000613/2020|EPI ISL 509265|B.1.1.206|South Africa|2020-07-14	0.0006388147	Africa
Africa|hCoV-19/Gambia/NPHL-2727/2020|EPI ISL 561289|B.1.5.12|Gambia|2020-08-04	Africa|hCoV-19/South Africa/KRISP-K000613/2020|EPI ISL 509265|B.1.1.206|South Africa|2020-07-14	0.0006387868	Africa
Africa|hCoV-19/Gambia/NPHL-2729/2020|EPI ISL 561290|B.1.1|Gambia|2020-07-23	Africa|hCoV-19/South Africa/KRISP-K000613/2020|EPI ISL 509265|B.1.1.206|South Africa|2020-07-14	0.0005042171	Africa
Africa|hCoV-19/Gambia/NPHL-2736/2020|EPI ISL 561291|B.1.1.242|Gambia|2020-07-25	Africa|hCoV-19/South Africa/KRISP-K000613/2020|EPI ISL 509265|B.1.1.206|South Africa|2020-07-14	0.0005378317	Africa
Africa|hCoV-19/Gambia/NPHL-2759/2020|EPI ISL 561292|B.1.5.12|Gambia|2020-08-07	Africa|hCoV-19/South Africa/KRISP-K000613/2020|EPI ISL 509265|B.1.1.206|South Africa|2020-07-14	0.0006052070	Africa
Africa|hCoV-19/Gambia/NPHL-2762/2020|EPI ISL 561293|B.1.5.12|Gambia|2020-07-25	Africa|hCoV-19/South Africa/KRISP-K000613/2020|EPI ISL 509265|B.1.1.206|South Africa|2020-07-14	0.0006724342	Africa
Africa|hCoV-19/Gambia/NPHL-2767/2020|EPI ISL 561294|B.1.1.293|Gambia|2020-07-25	Africa|hCoV-19/South Africa/KRISP-K000613/2020|EPI ISL 509265|B.1.1.206|South Africa|2020-07-14	0.0005042070	Africa
Africa|hCoV-19/Gambia/NPHL-2768/2020|EPI ISL 561295|B.1.1.293|Gambia|2020-07-27	Africa|hCoV-19/South Africa/KRISP-K000613/2020|EPI ISL 509265|B.1.1.206|South Africa|2020-07-14	0.0004369514	Africa
Africa|hCoV-19/Gambia/NPHL-277/2020|EPI ISL 561296|B.1.5.12|Gambia|2020	Africa|hCoV-19/South Africa/KRISP-K000613/2020|EPI ISL 509265|B.1.1.206|South Africa|2020-07-14	0.0006388019	Africa
Africa|hCoV-19/Gambia/NPHL-2785/2020|EPI ISL 561297|B.1.1.242|Gambia|2020-07-27	Africa|hCoV-19/South Africa/KRISP-K000613/2020|EPI ISL 509265|B.1.1.206|South Africa|2020-07-14	0.0004705790	Africa
Africa|hCoV-19/Gambia/NPHL-2790/2020|EPI ISL 561298|B.1.1.293|Gambia|2020	Africa|hCoV-19/South Africa/KRISP-K000613/2020|EPI ISL 509265|B.1.1.206|South Africa|2020-07-14	0.0005042171	Africa
Africa|hCoV-19/Gambia/NPHL-2825/2020|EPI ISL 561299|B.1.5.12|Gambia|2020	Africa|hCoV-19/South Africa/KRISP-K000613/2020|EPI ISL 509265|B.1.1.206|South Africa|2020-07-14	0.0006387288	Africa
Africa|hCoV-19/Gambia/NPHL-287/2020|EPI ISL 561300|B.1.1.293|Gambia|2020	Africa|hCoV-19/South Africa/KRISP-K000613/2020|EPI ISL 509265|B.1.1.206|South Africa|2020-07-14	0.0004705978	Africa
Africa|hCoV-19/Gambia/NPHL-2889/2020|EPI ISL 561301|B.1.5.12|Gambia|2020	Africa|hCoV-19/South Africa/KRISP-K000613/2020|EPI ISL 509265|B.1.1.206|South Africa|2020-07-14	0.0006844677	Africa
Africa|hCoV-19/Gambia/NPHL-2892/2020|EPI ISL 561302|B.1.5.12|Gambia|2020-09-07	Africa|hCoV-19/South Africa/KRISP-K000613/2020|EPI ISL 509265|B.1.1.206|South Africa|2020-07-14	0.0006844677	Africa
Africa|hCoV-19/Gambia/NPHL-290/2020|EPI ISL 561303|B.1.1.293|Gambia|2020	Africa|hCoV-19/South Africa/KRISP-K000613/2020|EPI ISL 509265|B.1.1.206|South Africa|2020-07-14	0.0004369514	Africa
Africa|hCoV-19/Gambia/NPHL-2909/2020|EPI ISL 561304|B.1.1.293|Gambia|2020-07-26	Africa|hCoV-19/South Africa/KRISP-K000613/2020|EPI ISL 509265|B.1.1.206|South Africa|2020-07-14	0.0004705931	Africa
Africa|hCoV-19/Gambia/NPHL-2984/2020|EPI ISL 561307|B.1.1.293|Gambia|2020	Africa|hCoV-19/South Africa/KRISP-K000613/2020|EPI ISL 509265|B.1.1.206|South Africa|2020-07-14	0.0005042391	Africa
Africa|hCoV-19/Gambia/NPHL-299/2020|EPI ISL 561308|B.1.1.293|Gambia|2020	Africa|hCoV-19/South Africa/KRISP-K000613/2020|EPI ISL 509265|B.1.1.206|South Africa|2020-07-14	0.0004705820	Africa
Africa|hCoV-19/Gambia/NPHL-3047/2020|EPI ISL 561309|B.1.5.12|Gambia|2020-07-28	Africa|hCoV-19/South Africa/KRISP-K000613/2020|EPI ISL 509265|B.1.1.206|South Africa|2020-07-14	0.0006788926	Africa
Africa|hCoV-19/Gambia/NPHL-3055/2020|EPI ISL 561310|B.1.5.12|Gambia|2020-07-17	Africa|hCoV-19/South Africa/KRISP-K000613/2020|EPI ISL 509265|B.1.1.206|South Africa|2020-07-14	0.0006724342	Africa
Africa|hCoV-19/Gambia/NPHL-3062/2020|EPI ISL 561311|B.1.5.12|Gambia|2020	Africa|hCoV-19/South Africa/KRISP-K000613/2020|EPI ISL 509265|B.1.1.206|South Africa|2020-07-14	0.0006788926	Africa
Africa|hCoV-19/Gambia/NPHL-3079/2020|EPI ISL 561312|B.1.5.12|Gambia|2020-07-27	Africa|hCoV-19/South Africa/KRISP-K000613/2020|EPI ISL 509265|B.1.1.206|South Africa|2020-07-14	0.0006844677	Africa
Africa|hCoV-19/Gambia/NPHL-3206/2020|EPI ISL 561313|B.1.1.293|Gambia|2020	Africa|hCoV-19/South Africa/KRISP-K000613/2020|EPI ISL 509265|B.1.1.206|South Africa|2020-07-14	0.0005378551	Africa
Africa|hCoV-19/Gambia/NPHL-3254/2020|EPI ISL 561315|B.1.5.12|Gambia|2020-07-28	Africa|hCoV-19/South Africa/KRISP-K000613/2020|EPI ISL 509265|B.1.1.206|South Africa|2020-07-14	0.0006779034	Africa
Africa|hCoV-19/Gambia/NPHL-3281/2020|EPI ISL 561316|B.1.1|Gambia|2020-07-28	Africa|hCoV-19/South Africa/KRISP-K000613/2020|EPI ISL 509265|B.1.1.206|South Africa|2020-07-14	0.0005919464	Africa
Africa|hCoV-19/Gambia/NPHL-483B/2020|EPI ISL 561318|B.1.1|Gambia|2020	Africa|hCoV-19/South Africa/KRISP-K000613/2020|EPI ISL 509265|B.1.1.206|South Africa|2020-07-14	0.0005921898	Africa
Africa|hCoV-19/Gambia/NPHL-704/2020|EPI ISL 561320|B.1.1.293|Gambia|2020	Africa|hCoV-19/South Africa/KRISP-K000613/2020|EPI ISL 509265|B.1.1.206|South Africa|2020-07-14	0.0006897336	Africa
Africa|hCoV-19/Gambia/NPHL-737/2020|EPI ISL 561323|B.1.1.293|Gambia|2020	Africa|hCoV-19/South Africa/KRISP-K000613/2020|EPI ISL 509265|B.1.1.206|South Africa|2020-07-14	0.0004136357	Africa
Africa|hCoV-19/Gambia/NPHL-748/2020|EPI ISL 561324|B.1.1|Gambia|2020	Africa|hCoV-19/South Africa/KRISP-K000613/2020|EPI ISL 509265|B.1.1.206|South Africa|2020-07-14	0.0004706089	Africa
Africa|hCoV-19/Gambia/NPHL-758/2020|EPI ISL 561326|B.1.1.293|Gambia|2020	Africa|hCoV-19/South Africa/KRISP-K000613/2020|EPI ISL 509265|B.1.1.206|South Africa|2020-07-14	0.0004132938	Africa
Africa|hCoV-19/Gambia/NPHL-760/2020|EPI ISL 561327|B.1.5|Gambia|2020	Africa|hCoV-19/South Africa/KRISP-K000613/2020|EPI ISL 509265|B.1.1.206|South Africa|2020-07-14	0.0003386255	Africa
Africa|hCoV-19/Gambia/NPHL-790/2020|EPI ISL 561329|B.1.5|Gambia|2020	Africa|hCoV-19/South Africa/KRISP-K000613/2020|EPI ISL 509265|B.1.1.206|South Africa|2020-07-14	0.0003072503	Africa
Africa|hCoV-19/Gambia/NPHL-923/2020|EPI ISL 561330|B.1.5.12|Gambia|2020	Africa|hCoV-19/South Africa/KRISP-K000613/2020|EPI ISL 509265|B.1.1.206|South Africa|2020-07-14	0.0005715096	Africa
Africa|hCoV-19/Gambia/NPHL-930/2020|EPI ISL 561331|B.1.5|Gambia|2020	Africa|hCoV-19/South Africa/KRISP-K000613/2020|EPI ISL 509265|B.1.1.206|South Africa|2020-07-14	0.0003413997	Africa
Africa|hCoV-19/Gambia/NPHL-941/2020|EPI ISL 561332|B.1.5.12|Gambia|2020	Africa|hCoV-19/South Africa/KRISP-K000613/2020|EPI ISL 509265|B.1.1.206|South Africa|2020-07-14	0.0006051257	Africa
Africa|hCoV-19/Gambia/NPHL-956/2020|EPI ISL 561334|B.1.5.12|Gambia|2020	Africa|hCoV-19/South Africa/KRISP-K000613/2020|EPI ISL 509265|B.1.1.206|South Africa|2020-07-14	0.0006146162	Africa
Africa|hCoV-19/Ghana/1651 S3/2020|EPI ISL 422387|A.11|Ghana|2020-03-25	Africa|hCoV-19/South Africa/KRISP-K000613/2020|EPI ISL 509265|B.1.1.206|South Africa|2020-07-14	0.0007693756	Africa
Africa|hCoV-19/Ghana/1659 S14/2020|EPI ISL 422405|B.1.220|Ghana|2020-03-25	Africa|hCoV-19/South Africa/KRISP-K000613/2020|EPI ISL 509265|B.1.1.206|South Africa|2020-07-14	0.0004903757	Africa
Africa|hCoV-19/Ghana/2230 S4/2020|EPI ISL 422390|B.40|Ghana|2020-03-25	Africa|hCoV-19/South Africa/KRISP-K000613/2020|EPI ISL 509265|B.1.1.206|South Africa|2020-07-14	0.0006803864	Africa
Africa|hCoV-19/Ghana/2333 S5/2020|EPI ISL 422394|B.1.3|Ghana|2020-03-27	Africa|hCoV-19/South Africa/KRISP-K000613/2020|EPI ISL 509265|B.1.1.206|South Africa|2020-07-14	0.0005826587	Africa
Africa|hCoV-19/Ghana/2573 S27/2020|EPI ISL 515082|A|Ghana|2020-03-29	Africa|hCoV-19/South Africa/KRISP-K000613/2020|EPI ISL 509265|B.1.1.206|South Africa|2020-07-14	0.0008798045	Africa
Africa|hCoV-19/Ghana/2666 S32/2020|EPI ISL 515083|A|Ghana|2020-03-27	Africa|hCoV-19/South Africa/KRISP-K000613/2020|EPI ISL 509265|B.1.1.206|South Africa|2020-07-14	0.0003084928	Africa
Africa|hCoV-19/Ghana/2709 S25/2020|EPI ISL 515084|B.1|Ghana|2020-03-28	Africa|hCoV-19/South Africa/KRISP-K000613/2020|EPI ISL 509265|B.1.1.206|South Africa|2020-07-14	0.0006057484	Africa
Africa|hCoV-19/Ghana/2828 S6/2020|EPI ISL 422397|A.11|Ghana|2020-03-29	Africa|hCoV-19/South Africa/KRISP-K000613/2020|EPI ISL 509265|B.1.1.206|South Africa|2020-07-14	0.0008862301	Africa
Africa|hCoV-19/Ghana/2852 S30/2020|EPI ISL 515085|B.6|Ghana|2020-03-28	Africa|hCoV-19/South Africa/KRISP-K000613/2020|EPI ISL 509265|B.1.1.206|South Africa|2020-07-14	0.0003078387	Africa
Africa|hCoV-19/Ghana/2914 S8/2020|EPI ISL 422399|B.1.1|Ghana|2020-03-30	Africa|hCoV-19/South Africa/KRISP-K000613/2020|EPI ISL 509265|B.1.1.206|South Africa|2020-07-14	0.0003467903	Africa
Africa|hCoV-19/Ghana/34927 S20/2020|EPI ISL 515086|A.11|Ghana|2020-05-23	Africa|hCoV-19/South Africa/KRISP-K000613/2020|EPI ISL 509265|B.1.1.206|South Africa|2020-07-14	0.0007809172	Africa
Africa|hCoV-19/Ghana/34928 S21/2020|EPI ISL 515087|A.11|Ghana|2020-05-23	Africa|hCoV-19/South Africa/KRISP-K000613/2020|EPI ISL 509265|B.1.1.206|South Africa|2020-07-14	0.0008857291	Africa
Africa|hCoV-19/Ghana/34980 S22/2020|EPI ISL 515088|B.1.1|Ghana|2020-05-23	Africa|hCoV-19/South Africa/KRISP-K000613/2020|EPI ISL 509265|B.1.1.206|South Africa|2020-07-14	0.0003465536	Africa
Africa|hCoV-19/Ghana/34983 S40/2020|EPI ISL 515089|B.1.1|Ghana|2020-05-23	Africa|hCoV-19/South Africa/KRISP-K000613/2020|EPI ISL 509265|B.1.1.206|South Africa|2020-07-14	0.0004095664	Africa
Africa|hCoV-19/Ghana/35012 S17/2020|EPI ISL 515090|B.1.1|Ghana|2020-05-23	Africa|hCoV-19/South Africa/KRISP-K000613/2020|EPI ISL 509265|B.1.1.206|South Africa|2020-07-14	0.0004033452	Africa
Africa|hCoV-19/Ghana/35019 S18/2020|EPI ISL 515091|B.1.1|Ghana|2020-05-23	Africa|hCoV-19/South Africa/KRISP-K000613/2020|EPI ISL 509265|B.1.1.206|South Africa|2020-07-14	0.0003094791	Africa
Africa|hCoV-19/Ghana/35183 S24/2020|EPI ISL 515092|A|Ghana|2020-05-24	Africa|hCoV-19/South Africa/KRISP-K000613/2020|EPI ISL 509265|B.1.1.206|South Africa|2020-07-14	0.0003130089	Africa
Africa|hCoV-19/Ghana/35280 S41/2020|EPI ISL 515093|A|Ghana|2020-05-24	Africa|hCoV-19/South Africa/KRISP-K000613/2020|EPI ISL 509265|B.1.1.206|South Africa|2020-07-14	0.0007926137	Africa
Africa|hCoV-19/Ghana/35394 S49/2020|EPI ISL 515094|B.1.1.307|Ghana|2020-05-24	Africa|hCoV-19/South Africa/KRISP-K000613/2020|EPI ISL 509265|B.1.1.206|South Africa|2020-07-14	0.0003446108	Africa
Africa|hCoV-19/Ghana/35466 S19/2020|EPI ISL 515095|B.1.1|Ghana|2020-05-24	Africa|hCoV-19/South Africa/KRISP-K000613/2020|EPI ISL 509265|B.1.1.206|South Africa|2020-07-14	0.0003753090	Africa
Africa|hCoV-19/Ghana/35563 S37/2020|EPI ISL 515096|A.11|Ghana|2020-05-24	Africa|hCoV-19/South Africa/KRISP-K000613/2020|EPI ISL 509265|B.1.1.206|South Africa|2020-07-14	0.0009079269	Africa
Africa|hCoV-19/Ghana/36523 S23/2020|EPI ISL 515097|A|Ghana|2020-05-27	Africa|hCoV-19/South Africa/KRISP-K000613/2020|EPI ISL 509265|B.1.1.206|South Africa|2020-07-14	0.0004452010	Africa
Africa|hCoV-19/Ghana/81216 S36/2020|EPI ISL 515098|A|Ghana|2020-05-20	Africa|hCoV-19/South Africa/KRISP-K000613/2020|EPI ISL 509265|B.1.1.206|South Africa|2020-07-14	0.0008792481	Africa
Africa|hCoV-19/Ghana/81219 S34/2020|EPI ISL 515099|B.1.1|Ghana|2020-05-20	Africa|hCoV-19/South Africa/KRISP-K000613/2020|EPI ISL 509265|B.1.1.206|South Africa|2020-07-14	0.0003072293	Africa
Africa|hCoV-19/Ghana/82879 S48/2020|EPI ISL 515100|B.1|Ghana|2020-05-20	Africa|hCoV-19/South Africa/KRISP-K000613/2020|EPI ISL 509265|B.1.1.206|South Africa|2020-07-14	0.0006089738	Africa
Africa|hCoV-19/Ghana/83637 S29/2020|EPI ISL 515101|B.1.1|Ghana|2020-05-22	Africa|hCoV-19/South Africa/KRISP-K000613/2020|EPI ISL 509265|B.1.1.206|South Africa|2020-07-14	0.0003375788	Africa
Africa|hCoV-19/Ghana/84049 S31/2020|EPI ISL 515102|B.1|Ghana|2020-05-25	Africa|hCoV-19/South Africa/KRISP-K000613/2020|EPI ISL 509265|B.1.1.206|South Africa|2020-07-14	0.0006402544	Africa
Africa|hCoV-19/Ghana/84162 S45/2020|EPI ISL 515103|A|Ghana|2020-04-25	Africa|hCoV-19/South Africa/KRISP-K000613/2020|EPI ISL 509265|B.1.1.206|South Africa|2020-07-14	0.0007581547	Africa
Africa|hCoV-19/Ghana/84182 S43/2020|EPI ISL 515104|B.1.1|Ghana|2020-05-25	Africa|hCoV-19/South Africa/KRISP-K000613/2020|EPI ISL 509265|B.1.1.206|South Africa|2020-07-14	0.0004778288	Africa
Africa|hCoV-19/Ghana/84210 S44/2020|EPI ISL 515105|A|Ghana|2020-05-24	Africa|hCoV-19/South Africa/KRISP-K000613/2020|EPI ISL 509265|B.1.1.206|South Africa|2020-07-14	0.0008153297	Africa
Africa|hCoV-19/Ghana/84218 S47/2020|EPI ISL 515106|A|Ghana|2020-05-25	Africa|hCoV-19/South Africa/KRISP-K000613/2020|EPI ISL 509265|B.1.1.206|South Africa|2020-07-14	0.0008968390	Africa
Africa|hCoV-19/Ghana/84260 S28/2020|EPI ISL 515107|A|Ghana|2020-05-25	Africa|hCoV-19/South Africa/KRISP-K000613/2020|EPI ISL 509265|B.1.1.206|South Africa|2020-07-14	0.0007804588	Africa
Africa|hCoV-19/Ghana/84279 S42/2020|EPI ISL 515108|B.1|Ghana|2020-05-25	Africa|hCoV-19/South Africa/KRISP-K000613/2020|EPI ISL 509265|B.1.1.206|South Africa|2020-07-14	0.0006444666	Africa
Africa|hCoV-19/Ghana/84301 S35/2020|EPI ISL 515109|A.11|Ghana|2020-05-24	Africa|hCoV-19/South Africa/KRISP-K000613/2020|EPI ISL 509265|B.1.1.206|South Africa|2020-07-14	0.0007722731	Africa
Africa|hCoV-19/Ghana/84430 S51/2020|EPI ISL 515110|B.1.1.307|Ghana|2020-05-25	Africa|hCoV-19/South Africa/KRISP-K000613/2020|EPI ISL 509265|B.1.1.206|South Africa|2020-07-14	0.0003383507	Africa
Africa|hCoV-19/Ghana/84438 S50/2020|EPI ISL 515111|A|Ghana|2020-05-24	Africa|hCoV-19/South Africa/KRISP-K000613/2020|EPI ISL 509265|B.1.1.206|South Africa|2020-07-14	0.0007775573	Africa
Africa|hCoV-19/Ghana/84484 S16/2020|EPI ISL 515112|B.1.1|Ghana|2020-05-25	Africa|hCoV-19/South Africa/KRISP-K000613/2020|EPI ISL 509265|B.1.1.206|South Africa|2020-07-14	0.0004136926	Africa
Africa|hCoV-19/Ghana/KATH23/2020|EPI ISL 515181|A.11|Ghana|2020-03-22	Africa|hCoV-19/South Africa/KRISP-K000613/2020|EPI ISL 509265|B.1.1.206|South Africa|2020-07-14	0.0007397671	Africa
Africa|hCoV-19/Ghana/TTH10/2020|EPI ISL 515182|A|Ghana|2020-03-27	Africa|hCoV-19/South Africa/KRISP-K000613/2020|EPI ISL 509265|B.1.1.206|South Africa|2020-07-14	0.0007060561	Africa
Africa|hCoV-19/Ghana/TTH11/2020|EPI ISL 515183|A|Ghana|2020-03-27	Africa|hCoV-19/South Africa/KRISP-K000613/2020|EPI ISL 509265|B.1.1.206|South Africa|2020-07-14	0.0007083896	Africa
Africa|hCoV-19/Ghana/TTH6/2020|EPI ISL 515248|A|Ghana|2020-03-27	Africa|hCoV-19/South Africa/KRISP-K000613/2020|EPI ISL 509265|B.1.1.206|South Africa|2020-07-14	0.0007060260	Africa
Africa|hCoV-19/Kenya/C1092/2020|EPI ISL 457849|B.1.5|Kenya|2020-04-18	Africa|hCoV-19/South Africa/KRISP-K000613/2020|EPI ISL 509265|B.1.1.206|South Africa|2020-07-14	0.0004548969	Africa
Africa|hCoV-19/Kenya/C1102/2020|EPI ISL 568708|B.1.5|Kenya|2020-04-19	Africa|hCoV-19/South Africa/KRISP-K000613/2020|EPI ISL 509265|B.1.1.206|South Africa|2020-07-14	0.0005483856	Africa
Africa|hCoV-19/Kenya/C1162/2020|EPI ISL 457850|B.1.5|Kenya|2020-04-19	Africa|hCoV-19/South Africa/KRISP-K000613/2020|EPI ISL 509265|B.1.1.206|South Africa|2020-07-14	0.0004154743	Africa
Africa|hCoV-19/Kenya/C1216/2020|EPI ISL 457854|B.1.5|Kenya|2020-04-19	Africa|hCoV-19/South Africa/KRISP-K000613/2020|EPI ISL 509265|B.1.1.206|South Africa|2020-07-14	0.0004369912	Africa
Africa|hCoV-19/Kenya/C1292/2020|EPI ISL 457856|B|Kenya|2020-04-20	Africa|hCoV-19/South Africa/KRISP-K000613/2020|EPI ISL 509265|B.1.1.206|South Africa|2020-07-14	0.0004457137	Africa
Africa|hCoV-19/Kenya/C1357/2020|EPI ISL 457858|B.1.5|Kenya|2020-04-20	Africa|hCoV-19/South Africa/KRISP-K000613/2020|EPI ISL 509265|B.1.1.206|South Africa|2020-07-14	0.0004215593	Africa
Africa|hCoV-19/Kenya/C1422/2020|EPI ISL 457861|B.1|Kenya|2020-04-20	Africa|hCoV-19/South Africa/KRISP-K000613/2020|EPI ISL 509265|B.1.1.206|South Africa|2020-07-14	0.0004588102	Africa
Africa|hCoV-19/Kenya/C1499/2020|EPI ISL 457863|B.1.5|Kenya|2020-04-20	Africa|hCoV-19/South Africa/KRISP-K000613/2020|EPI ISL 509265|B.1.1.206|South Africa|2020-07-14	0.0004456738	Africa
Africa|hCoV-19/Kenya/C1646/2020|EPI ISL 457865|B.1.5|Kenya|2020-04-21	Africa|hCoV-19/South Africa/KRISP-K000613/2020|EPI ISL 509265|B.1.1.206|South Africa|2020-07-14	0.0004264575	Africa
Africa|hCoV-19/Kenya/C1739/2020|EPI ISL 457866|B|Kenya|2020-04-22	Africa|hCoV-19/South Africa/KRISP-K000613/2020|EPI ISL 509265|B.1.1.206|South Africa|2020-07-14	0.0004574816	Africa
Africa|hCoV-19/Kenya/C1751/2020|EPI ISL 457867|B.1.5|Kenya|2020-04-22	Africa|hCoV-19/South Africa/KRISP-K000613/2020|EPI ISL 509265|B.1.1.206|South Africa|2020-07-14	0.0004033410	Africa
Africa|hCoV-19/Kenya/C21582/2020|EPI ISL 568872|B.1|Kenya|2020-06-22	Africa|hCoV-19/South Africa/KRISP-K000613/2020|EPI ISL 509265|B.1.1.206|South Africa|2020-07-14	0.0006724343	Africa
Africa|hCoV-19/Kenya/C22/2020|EPI ISL 457845|B.1.5|Kenya|2020-03-17	Africa|hCoV-19/South Africa/KRISP-K000613/2020|EPI ISL 509265|B.1.1.206|South Africa|2020-07-14	0.0004220490	Africa
Africa|hCoV-19/Kenya/C2439/2020|EPI ISL 457877|B.1.5|Kenya|2020-04-24	Africa|hCoV-19/South Africa/KRISP-K000613/2020|EPI ISL 509265|B.1.1.206|South Africa|2020-07-14	0.0004753715	Africa
Africa|hCoV-19/Kenya/C2449/2020|EPI ISL 457878|B.1.5|Kenya|2020-04-24	Africa|hCoV-19/South Africa/KRISP-K000613/2020|EPI ISL 509265|B.1.1.206|South Africa|2020-07-14	0.0004519055	Africa
Africa|hCoV-19/Kenya/C2469/2020|EPI ISL 457879|B.1.5|Kenya|2020-04-24	Africa|hCoV-19/South Africa/KRISP-K000613/2020|EPI ISL 509265|B.1.1.206|South Africa|2020-07-14	0.0004093247	Africa
Africa|hCoV-19/Kenya/C253/2020|EPI ISL 457868|B.1|Kenya|2020-04-03	Africa|hCoV-19/South Africa/KRISP-K000613/2020|EPI ISL 509265|B.1.1.206|South Africa|2020-07-14	0.0004369808	Africa
Africa|hCoV-19/Kenya/C256/2020|EPI ISL 568697|B.1.5|Kenya|2020-04-04	Africa|hCoV-19/South Africa/KRISP-K000613/2020|EPI ISL 509265|B.1.1.206|South Africa|2020-07-14	0.0004889321	Africa
Africa|hCoV-19/Kenya/C2582/2020|EPI ISL 457883|B.1.5|Kenya|2020-04-25	Africa|hCoV-19/South Africa/KRISP-K000613/2020|EPI ISL 509265|B.1.1.206|South Africa|2020-07-14	0.0004844384	Africa
Africa|hCoV-19/Kenya/C2685/2020|EPI ISL 457884|B.1.5|Kenya|2020-04-25	Africa|hCoV-19/South Africa/KRISP-K000613/2020|EPI ISL 509265|B.1.1.206|South Africa|2020-07-14	0.0004714439	Africa
Africa|hCoV-19/Kenya/C2777/2020|EPI ISL 457887|B.1|Kenya|2020-04-26	Africa|hCoV-19/South Africa/KRISP-K000613/2020|EPI ISL 509265|B.1.1.206|South Africa|2020-07-14	0.0004264423	Africa
Africa|hCoV-19/Kenya/C2826/2020|EPI ISL 457891|B.1.5|Kenya|2020-04-27	Africa|hCoV-19/South Africa/KRISP-K000613/2020|EPI ISL 509265|B.1.1.206|South Africa|2020-07-14	0.0004074073	Africa
Africa|hCoV-19/Kenya/C2847/2020|EPI ISL 457892|B.1.5|Kenya|2020-04-27	Africa|hCoV-19/South Africa/KRISP-K000613/2020|EPI ISL 509265|B.1.1.206|South Africa|2020-07-14	0.0004216039	Africa
Africa|hCoV-19/Kenya/C293/2020|EPI ISL 457871|A|Kenya|2020-04-04	Africa|hCoV-19/South Africa/KRISP-K000613/2020|EPI ISL 509265|B.1.1.206|South Africa|2020-07-14	0.0007320412	Africa
Africa|hCoV-19/Kenya/C310/2020|EPI ISL 457874|B.4|Kenya|2020-04-04	Africa|hCoV-19/South Africa/KRISP-K000613/2020|EPI ISL 509265|B.1.1.206|South Africa|2020-07-14	0.0008912600	Africa
Africa|hCoV-19/Kenya/C3129/2020|EPI ISL 457897|B.1.5|Kenya|2020-04-28	Africa|hCoV-19/South Africa/KRISP-K000613/2020|EPI ISL 509265|B.1.1.206|South Africa|2020-07-14	0.0004392898	Africa
Africa|hCoV-19/Kenya/C314/2020|EPI ISL 457875|A|Kenya|2020-04-04	Africa|hCoV-19/South Africa/KRISP-K000613/2020|EPI ISL 509265|B.1.1.206|South Africa|2020-07-14	0.0007733490	Africa
Africa|hCoV-19/Kenya/C316/2020|EPI ISL 457876|B.4|Kenya|2020-04-04	Africa|hCoV-19/South Africa/KRISP-K000613/2020|EPI ISL 509265|B.1.1.206|South Africa|2020-07-14	0.0008994694	Africa
Africa|hCoV-19/Kenya/C3194/2020|EPI ISL 457901|B.1.5|Kenya|2020-04-28	Africa|hCoV-19/South Africa/KRISP-K000613/2020|EPI ISL 509265|B.1.1.206|South Africa|2020-07-14	0.0004844263	Africa
Africa|hCoV-19/Kenya/C3205/2020|EPI ISL 457902|B.1.5|Kenya|2020-04-28	Africa|hCoV-19/South Africa/KRISP-K000613/2020|EPI ISL 509265|B.1.1.206|South Africa|2020-07-14	0.0004117401	Africa
Africa|hCoV-19/Kenya/C3208/2020|EPI ISL 457903|B.1.5|Kenya|2020-04-28	Africa|hCoV-19/South Africa/KRISP-K000613/2020|EPI ISL 509265|B.1.1.206|South Africa|2020-07-14	0.0004204960	Africa
Africa|hCoV-19/Kenya/C3381/2020|EPI ISL 568714|B.1.5|Kenya|2020-04-30	Africa|hCoV-19/South Africa/KRISP-K000613/2020|EPI ISL 509265|B.1.1.206|South Africa|2020-07-14	0.0004413669	Africa
Africa|hCoV-19/Kenya/C3427/2020|EPI ISL 457906|B.1.5|Kenya|2020-04-29	Africa|hCoV-19/South Africa/KRISP-K000613/2020|EPI ISL 509265|B.1.1.206|South Africa|2020-07-14	0.0004748861	Africa
Africa|hCoV-19/Kenya/C3457/2020|EPI ISL 568715|B.1|Kenya|2020-04-30	Africa|hCoV-19/South Africa/KRISP-K000613/2020|EPI ISL 509265|B.1.1.206|South Africa|2020-07-14	0.0005194524	Africa
Africa|hCoV-19/Kenya/C3739/2020|EPI ISL 568717|B.1.5|Kenya|2020-05-04	Africa|hCoV-19/South Africa/KRISP-K000613/2020|EPI ISL 509265|B.1.1.206|South Africa|2020-07-14	0.0004074074	Africa
Africa|hCoV-19/Kenya/C389/2020|EPI ISL 568698|B.1.5|Kenya|2020-04-07	Africa|hCoV-19/South Africa/KRISP-K000613/2020|EPI ISL 509265|B.1.1.206|South Africa|2020-07-14	0.0004110208	Africa
Africa|hCoV-19/Kenya/C3980/2020|EPI ISL 568719|B.1|Kenya|2020-05-05	Africa|hCoV-19/South Africa/KRISP-K000613/2020|EPI ISL 509265|B.1.1.206|South Africa|2020-07-14	0.0004444098	Africa
Africa|hCoV-19/Kenya/C4083/2020|EPI ISL 568721|B.1.5|Kenya|2020-05-05	Africa|hCoV-19/South Africa/KRISP-K000613/2020|EPI ISL 509265|B.1.1.206|South Africa|2020-07-14	0.0004911901	Africa
Africa|hCoV-19/Kenya/C4195/2020|EPI ISL 568723|B.1.5|Kenya|2020-06-05	Africa|hCoV-19/South Africa/KRISP-K000613/2020|EPI ISL 509265|B.1.1.206|South Africa|2020-07-14	0.0004074215	Africa
Africa|hCoV-19/Kenya/C4199/2020|EPI ISL 568724|B.1.5|Kenya|2020-05-06	Africa|hCoV-19/South Africa/KRISP-K000613/2020|EPI ISL 509265|B.1.1.206|South Africa|2020-07-14	0.0004801244	Africa
Africa|hCoV-19/Kenya/C4214/2020|EPI ISL 568725|B.1|Kenya|2020-06-05	Africa|hCoV-19/South Africa/KRISP-K000613/2020|EPI ISL 509265|B.1.1.206|South Africa|2020-07-14	0.0004369616	Africa
Africa|hCoV-19/Kenya/C4419/2020|EPI ISL 568727|B.1|Kenya|2020-05-07	Africa|hCoV-19/South Africa/KRISP-K000613/2020|EPI ISL 509265|B.1.1.206|South Africa|2020-07-14	0.0005046938	Africa
Africa|hCoV-19/Kenya/C4420/2020|EPI ISL 568728|B.1.5|Kenya|2020-05-07	Africa|hCoV-19/South Africa/KRISP-K000613/2020|EPI ISL 509265|B.1.1.206|South Africa|2020-07-14	0.0004845434	Africa
Africa|hCoV-19/Kenya/C4585/2020|EPI ISL 568730|B.1.5|Kenya|2020-05-08	Africa|hCoV-19/South Africa/KRISP-K000613/2020|EPI ISL 509265|B.1.1.206|South Africa|2020-07-14	0.0004413860	Africa
Africa|hCoV-19/Kenya/C460/2020|EPI ISL 457910|B.1.5|Kenya|2020-04-08	Africa|hCoV-19/South Africa/KRISP-K000613/2020|EPI ISL 509265|B.1.1.206|South Africa|2020-07-14	0.0004178028	Africa
Africa|hCoV-19/Kenya/C4691/2020|EPI ISL 568733|B.1.5|Kenya|2020-05-09	Africa|hCoV-19/South Africa/KRISP-K000613/2020|EPI ISL 509265|B.1.1.206|South Africa|2020-07-14	0.0004130010	Africa
Africa|hCoV-19/Kenya/C4710/2020|EPI ISL 568735|B.1.5|Kenya|2020-05-08	Africa|hCoV-19/South Africa/KRISP-K000613/2020|EPI ISL 509265|B.1.1.206|South Africa|2020-07-14	0.0005042458	Africa
Africa|hCoV-19/Kenya/C4717/2020|EPI ISL 568737|B.1.5|Kenya|2020-05-08	Africa|hCoV-19/South Africa/KRISP-K000613/2020|EPI ISL 509265|B.1.1.206|South Africa|2020-07-14	0.0004613333	Africa
Africa|hCoV-19/Kenya/C4872/2020|EPI ISL 568741|B.1.5|Kenya|2020-05-08	Africa|hCoV-19/South Africa/KRISP-K000613/2020|EPI ISL 509265|B.1.1.206|South Africa|2020-07-14	0.0004455304	Africa
Africa|hCoV-19/Kenya/C4895/2020|EPI ISL 568742|B.1.5|Kenya|2020-05-08	Africa|hCoV-19/South Africa/KRISP-K000613/2020|EPI ISL 509265|B.1.1.206|South Africa|2020-07-14	0.0005145357	Africa
Africa|hCoV-19/Kenya/C5008/2020|EPI ISL 568744|B.1|Kenya|2020-05-08	Africa|hCoV-19/South Africa/KRISP-K000613/2020|EPI ISL 509265|B.1.1.206|South Africa|2020-07-14	0.0004547342	Africa
Africa|hCoV-19/Kenya/C5011/2020|EPI ISL 568745|B.1.5|Kenya|2020-05-08	Africa|hCoV-19/South Africa/KRISP-K000613/2020|EPI ISL 509265|B.1.1.206|South Africa|2020-07-14	0.0004800748	Africa
Africa|hCoV-19/Kenya/C5119/2020|EPI ISL 568750|B.1|Kenya|2020-05-09	Africa|hCoV-19/South Africa/KRISP-K000613/2020|EPI ISL 509265|B.1.1.206|South Africa|2020-07-14	0.0004414164	Africa
Africa|hCoV-19/Kenya/C5177/2020|EPI ISL 568752|B.1.5|Kenya|2020-05-09	Africa|hCoV-19/South Africa/KRISP-K000613/2020|EPI ISL 509265|B.1.1.206|South Africa|2020-07-14	0.0004458620	Africa
Africa|hCoV-19/Kenya/C5178/2020|EPI ISL 568753|B.1.5|Kenya|2020-05-09	Africa|hCoV-19/South Africa/KRISP-K000613/2020|EPI ISL 509265|B.1.1.206|South Africa|2020-07-14	0.0004589874	Africa
Africa|hCoV-19/Kenya/C5246/2020|EPI ISL 568754|B.1.5|Kenya|2020-05-09	Africa|hCoV-19/South Africa/KRISP-K000613/2020|EPI ISL 509265|B.1.1.206|South Africa|2020-07-14	0.0004418716	Africa
Africa|hCoV-19/Kenya/C5288/2020|EPI ISL 568755|B.1.5|Kenya|2020-05-10	Africa|hCoV-19/South Africa/KRISP-K000613/2020|EPI ISL 509265|B.1.1.206|South Africa|2020-07-14	0.0005197909	Africa
Africa|hCoV-19/Kenya/C5289/2020|EPI ISL 568756|B.1.5|Kenya|2020-05-10	Africa|hCoV-19/South Africa/KRISP-K000613/2020|EPI ISL 509265|B.1.1.206|South Africa|2020-07-14	0.0004236716	Africa
Africa|hCoV-19/Kenya/C5328/2020|EPI ISL 568760|B.1.5|Kenya|2020-05-10	Africa|hCoV-19/South Africa/KRISP-K000613/2020|EPI ISL 509265|B.1.1.206|South Africa|2020-07-14	0.0004459421	Africa
Africa|hCoV-19/Kenya/C5335/2020|EPI ISL 568762|B.1.5|Kenya|2020-05-10	Africa|hCoV-19/South Africa/KRISP-K000613/2020|EPI ISL 509265|B.1.1.206|South Africa|2020-07-14	0.0004463256	Africa
Africa|hCoV-19/Kenya/C5384/2020|EPI ISL 568764|B.1.5|Kenya|2020-05-10	Africa|hCoV-19/South Africa/KRISP-K000613/2020|EPI ISL 509265|B.1.1.206|South Africa|2020-07-14	0.0005042288	Africa
Africa|hCoV-19/Kenya/C54/2020|EPI ISL 457847|B.1|Kenya|2020-03-24	Africa|hCoV-19/South Africa/KRISP-K000613/2020|EPI ISL 509265|B.1.1.206|South Africa|2020-07-14	0.0004795606	Africa
Africa|hCoV-19/Kenya/C544/2020|EPI ISL 457911|B.1.5|Kenya|2020-04-10	Africa|hCoV-19/South Africa/KRISP-K000613/2020|EPI ISL 509265|B.1.1.206|South Africa|2020-07-14	0.0004178175	Africa
Africa|hCoV-19/Kenya/C5442/2020|EPI ISL 568767|B.1.5|Kenya|2020-05-10	Africa|hCoV-19/South Africa/KRISP-K000613/2020|EPI ISL 509265|B.1.1.206|South Africa|2020-07-14	0.0004753716	Africa
Africa|hCoV-19/Kenya/C569/2020|EPI ISL 568700|B.1|Kenya|2020-04-12	Africa|hCoV-19/South Africa/KRISP-K000613/2020|EPI ISL 509265|B.1.1.206|South Africa|2020-07-14	0.0004544957	Africa
Africa|hCoV-19/Kenya/C5695/2020|EPI ISL 568770|B.1.5|Kenya|2020-05-11	Africa|hCoV-19/South Africa/KRISP-K000613/2020|EPI ISL 509265|B.1.1.206|South Africa|2020-07-14	0.0005093470	Africa
Africa|hCoV-19/Kenya/C5701/2020|EPI ISL 568772|B.1|Kenya|2020-05-11	Africa|hCoV-19/South Africa/KRISP-K000613/2020|EPI ISL 509265|B.1.1.206|South Africa|2020-07-14	0.0004413970	Africa
Africa|hCoV-19/Kenya/C571/2020|EPI ISL 568702|A|Kenya|2020-04-12	Africa|hCoV-19/South Africa/KRISP-K000613/2020|EPI ISL 509265|B.1.1.206|South Africa|2020-07-14	0.0007396926	Africa
Africa|hCoV-19/Kenya/C5767/2020|EPI ISL 568773|B.1.5|Kenya|2020-05-11	Africa|hCoV-19/South Africa/KRISP-K000613/2020|EPI ISL 509265|B.1.1.206|South Africa|2020-07-14	0.0005594146	Africa
Africa|hCoV-19/Kenya/C5811/2020|EPI ISL 568775|B.1.5|Kenya|2020-05-11	Africa|hCoV-19/South Africa/KRISP-K000613/2020|EPI ISL 509265|B.1.1.206|South Africa|2020-07-14	0.0004413965	Africa
Africa|hCoV-19/Kenya/C5813/2020|EPI ISL 568776|B.1|Kenya|2020-05-11	Africa|hCoV-19/South Africa/KRISP-K000613/2020|EPI ISL 509265|B.1.1.206|South Africa|2020-07-14	0.0004458620	Africa
Africa|hCoV-19/Kenya/C5835/2020|EPI ISL 568777|B.1.5|Kenya|2020-05-12	Africa|hCoV-19/South Africa/KRISP-K000613/2020|EPI ISL 509265|B.1.1.206|South Africa|2020-07-14	0.0004798449	Africa
Africa|hCoV-19/Kenya/C587/2020|EPI ISL 457912|B.1.5|Kenya|2020-04-11	Africa|hCoV-19/South Africa/KRISP-K000613/2020|EPI ISL 509265|B.1.1.206|South Africa|2020-07-14	0.0004176763	Africa
Africa|hCoV-19/Kenya/C589/2020|EPI ISL 457913|B.1.5|Kenya|2020-04-11	Africa|hCoV-19/South Africa/KRISP-K000613/2020|EPI ISL 509265|B.1.1.206|South Africa|2020-07-14	0.0004110490	Africa
Africa|hCoV-19/Kenya/C5902/2020|EPI ISL 568779|B.1.5|Kenya|2020-05-12	Africa|hCoV-19/South Africa/KRISP-K000613/2020|EPI ISL 509265|B.1.1.206|South Africa|2020-07-14	0.0004503093	Africa
Africa|hCoV-19/Kenya/C5911/2020|EPI ISL 568780|B.1.5|Kenya|2020-05-12	Africa|hCoV-19/South Africa/KRISP-K000613/2020|EPI ISL 509265|B.1.1.206|South Africa|2020-07-14	0.0004501952	Africa
Africa|hCoV-19/Kenya/C5914/2020|EPI ISL 568782|B.1.5|Kenya|2020-05-12	Africa|hCoV-19/South Africa/KRISP-K000613/2020|EPI ISL 509265|B.1.1.206|South Africa|2020-07-14	0.0004758239	Africa
Africa|hCoV-19/Kenya/C6186/2020|EPI ISL 568787|B.1.5|Kenya|2020-05-13	Africa|hCoV-19/South Africa/KRISP-K000613/2020|EPI ISL 509265|B.1.1.206|South Africa|2020-07-14	0.0005145601	Africa
Africa|hCoV-19/Kenya/C6255/2020|EPI ISL 568790|B.1.1.33|Kenya|2020-05-13	Africa|hCoV-19/South Africa/KRISP-K000613/2020|EPI ISL 509265|B.1.1.206|South Africa|2020-07-14	0.0005096518	Africa
Africa|hCoV-19/Kenya/C6298/2020|EPI ISL 568792|B.1|Kenya|2020-05-13	Africa|hCoV-19/South Africa/KRISP-K000613/2020|EPI ISL 509265|B.1.1.206|South Africa|2020-07-14	0.0004544113	Africa
Africa|hCoV-19/Kenya/C6369/2020|EPI ISL 568794|B.1|Kenya|2020-05-14	Africa|hCoV-19/South Africa/KRISP-K000613/2020|EPI ISL 509265|B.1.1.206|South Africa|2020-07-14	0.0005236342	Africa
Africa|hCoV-19/Kenya/C6380/2020|EPI ISL 568798|B.1.5|Kenya|2020-05-15	Africa|hCoV-19/South Africa/KRISP-K000613/2020|EPI ISL 509265|B.1.1.206|South Africa|2020-07-14	0.0004198189	Africa
Africa|hCoV-19/Kenya/C6384/2020|EPI ISL 568799|B.1|Kenya|2020-05-14	Africa|hCoV-19/South Africa/KRISP-K000613/2020|EPI ISL 509265|B.1.1.206|South Africa|2020-07-14	0.0004456980	Africa
Africa|hCoV-19/Kenya/C639/2020|EPI ISL 568703|B|Kenya|2020-04-14	Africa|hCoV-19/South Africa/KRISP-K000613/2020|EPI ISL 509265|B.1.1.206|South Africa|2020-07-14	0.0005588405	Africa
Africa|hCoV-19/Kenya/C6518/2020|EPI ISL 568803|B.1.5|Kenya|2020-05-14	Africa|hCoV-19/South Africa/KRISP-K000613/2020|EPI ISL 509265|B.1.1.206|South Africa|2020-07-14	0.0004921166	Africa
Africa|hCoV-19/Kenya/C6524/2020|EPI ISL 568805|A|Kenya|2020-05-14	Africa|hCoV-19/South Africa/KRISP-K000613/2020|EPI ISL 509265|B.1.1.206|South Africa|2020-07-14	0.0007937703	Africa
Africa|hCoV-19/Kenya/C656/2020|EPI ISL 457915|B.1.5|Kenya|2020-04-13	Africa|hCoV-19/South Africa/KRISP-K000613/2020|EPI ISL 509265|B.1.1.206|South Africa|2020-07-14	0.0004706264	Africa
Africa|hCoV-19/Kenya/C6564/2020|EPI ISL 568806|B.1.5|Kenya|2020-05-14	Africa|hCoV-19/South Africa/KRISP-K000613/2020|EPI ISL 509265|B.1.1.206|South Africa|2020-07-14	0.0005294054	Africa
Africa|hCoV-19/Kenya/C6878/2020|EPI ISL 568813|B.1.1|Kenya|2020-05-15	Africa|hCoV-19/South Africa/KRISP-K000613/2020|EPI ISL 509265|B.1.1.206|South Africa|2020-07-14	0.0003207945	Africa
Africa|hCoV-19/Kenya/C6914/2020|EPI ISL 568817|B.1|Kenya|2020-05-15	Africa|hCoV-19/South Africa/KRISP-K000613/2020|EPI ISL 509265|B.1.1.206|South Africa|2020-07-14	0.0005590041	Africa
Africa|hCoV-19/Kenya/C7081/2020|EPI ISL 568824|B.1.5|Kenya|2020-05-16	Africa|hCoV-19/South Africa/KRISP-K000613/2020|EPI ISL 509265|B.1.1.206|South Africa|2020-07-14	0.0004631288	Africa
Africa|hCoV-19/Kenya/C713/2020|EPI ISL 457920|B.1.5|Kenya|2020-04-14	Africa|hCoV-19/South Africa/KRISP-K000613/2020|EPI ISL 509265|B.1.1.206|South Africa|2020-07-14	0.0004369805	Africa
Africa|hCoV-19/Kenya/C7579/2020|EPI ISL 568842|A|Kenya|2020-05-16	Africa|hCoV-19/South Africa/KRISP-K000613/2020|EPI ISL 509265|B.1.1.206|South Africa|2020-07-14	0.0007958964	Africa
Africa|hCoV-19/Kenya/C7605/2020|EPI ISL 568847|A|Kenya|2020-05-16	Africa|hCoV-19/South Africa/KRISP-K000613/2020|EPI ISL 509265|B.1.1.206|South Africa|2020-07-14	0.0007808566	Africa
Africa|hCoV-19/Kenya/C787/2020|EPI ISL 457921|B.1.5|Kenya|2020-04-15	Africa|hCoV-19/South Africa/KRISP-K000613/2020|EPI ISL 509265|B.1.1.206|South Africa|2020-07-14	0.0004033412	Africa
Africa|hCoV-19/Kenya/C7949/2020|EPI ISL 568852|B.1|Kenya|2020-05-18	Africa|hCoV-19/South Africa/KRISP-K000613/2020|EPI ISL 509265|B.1.1.206|South Africa|2020-07-14	0.0005250941	Africa
Africa|hCoV-19/Kenya/C815/2020|EPI ISL 568706|B.1|Kenya|2020-04-16	Africa|hCoV-19/South Africa/KRISP-K000613/2020|EPI ISL 509265|B.1.1.206|South Africa|2020-07-14	0.0004891466	Africa
Africa|hCoV-19/Kenya/C8240/2020|EPI ISL 568855|B.1.5|Kenya|2020-05-19	Africa|hCoV-19/South Africa/KRISP-K000613/2020|EPI ISL 509265|B.1.1.206|South Africa|2020-07-14	0.0004569280	Africa
Africa|hCoV-19/Kenya/C926/2020|EPI ISL 457928|B.1.5|Kenya|2020-04-17	Africa|hCoV-19/South Africa/KRISP-K000613/2020|EPI ISL 509265|B.1.1.206|South Africa|2020-07-14	0.0004395512	Africa
Africa|hCoV-19/Kenya/D5/2020|EPI ISL 457999|B.1|Kenya|2020-05-22	Africa|hCoV-19/South Africa/KRISP-K000613/2020|EPI ISL 509265|B.1.1.206|South Africa|2020-07-14	0.0006886613	Africa
Africa|hCoV-19/Kenya/D6/2020|EPI ISL 458000|B.40|Kenya|2020-03-17	Africa|hCoV-19/South Africa/KRISP-K000613/2020|EPI ISL 509265|B.1.1.206|South Africa|2020-07-14	0.0008102269	Africa
Africa|hCoV-19/Kenya/NIC 059/2020|EPI ISL 457827|B.40|Kenya|2020-03	Africa|hCoV-19/South Africa/KRISP-K000613/2020|EPI ISL 509265|B.1.1.206|South Africa|2020-07-14	0.0007471171	Africa
Africa|hCoV-19/Kenya/NIC 084/2020|EPI ISL 457828|B|Kenya|2020-03	Africa|hCoV-19/South Africa/KRISP-K000613/2020|EPI ISL 509265|B.1.1.206|South Africa|2020-07-14	0.0007060705	Africa
Africa|hCoV-19/Kenya/NIC 087/2020|EPI ISL 457829|B.1.1.20|Kenya|2020-03	Africa|hCoV-19/South Africa/KRISP-K000613/2020|EPI ISL 509265|B.1.1.206|South Africa|2020-07-14	0.0003386452	Africa
Africa|hCoV-19/Kenya/NIC 089/2020|EPI ISL 457830|B.1.1.20|Kenya|2020-03	Africa|hCoV-19/South Africa/KRISP-K000613/2020|EPI ISL 509265|B.1.1.206|South Africa|2020-07-14	0.0003523280	Africa
Africa|hCoV-19/Kenya/NIC 168/2020|EPI ISL 457832|B.1.255|Kenya|2020-03	Africa|hCoV-19/South Africa/KRISP-K000613/2020|EPI ISL 509265|B.1.1.206|South Africa|2020-07-14	0.0004845608	Africa
Africa|hCoV-19/Kenya/NIC 187/2020|EPI ISL 457833|B.1.5|Kenya|2020-03-20	Africa|hCoV-19/South Africa/KRISP-K000613/2020|EPI ISL 509265|B.1.1.206|South Africa|2020-07-14	0.0004705949	Africa
Africa|hCoV-19/Kenya/NIC 196/2020|EPI ISL 457834|B.1.1|Kenya|2020-03-21	Africa|hCoV-19/South Africa/KRISP-K000613/2020|EPI ISL 509265|B.1.1.206|South Africa|2020-07-14	0.0003161530	Africa
Africa|hCoV-19/Kenya/NIC 248/2020|EPI ISL 457836|B.40|Kenya|2020-03-23	Africa|hCoV-19/South Africa/KRISP-K000613/2020|EPI ISL 509265|B.1.1.206|South Africa|2020-07-14	0.0006852885	Africa
Africa|hCoV-19/Kenya/NIC 266/2020|EPI ISL 457838|B.6|Kenya|2020-03-24	Africa|hCoV-19/South Africa/KRISP-K000613/2020|EPI ISL 509265|B.1.1.206|South Africa|2020-07-14	0.0007866373	Africa
Africa|hCoV-19/Kenya/NIC 492/2020|EPI ISL 457840|B.1.5|Kenya|2020-03	Africa|hCoV-19/South Africa/KRISP-K000613/2020|EPI ISL 509265|B.1.1.206|South Africa|2020-07-14	0.0004185458	Africa
Africa|hCoV-19/Kenya/NIC 512/2020|EPI ISL 457841|B.1.5|Kenya|2020-03	Africa|hCoV-19/South Africa/KRISP-K000613/2020|EPI ISL 509265|B.1.1.206|South Africa|2020-07-14	0.0004182395	Africa
Africa|hCoV-19/Kenya/NIC 569/2020|EPI ISL 457843|B.1.1|Kenya|2020-03-29	Africa|hCoV-19/South Africa/KRISP-K000613/2020|EPI ISL 509265|B.1.1.206|South Africa|2020-07-14	0.0003360848	Africa
Africa|hCoV-19/Kenya/NIC 593/2020|EPI ISL 457844|B.1.1.316|Kenya|2020-03-29	Africa|hCoV-19/South Africa/KRISP-K000613/2020|EPI ISL 509265|B.1.1.206|South Africa|2020-07-14	0.0003459064	Africa
Africa|hCoV-19/Kenya/S052/2020|EPI ISL 457932|B.4|Kenya|2020-03-14	Africa|hCoV-19/South Africa/KRISP-K000613/2020|EPI ISL 509265|B.1.1.206|South Africa|2020-07-14	0.0008626787	Africa
Africa|hCoV-19/Kenya/S109/2020|EPI ISL 457933|B.4|Kenya|2020-03-23	Africa|hCoV-19/South Africa/KRISP-K000613/2020|EPI ISL 509265|B.1.1.206|South Africa|2020-07-14	0.0008349055	Africa
Africa|hCoV-19/Kenya/S299/2020|EPI ISL 457934|B.1.1.1|Kenya|2020-03-29	Africa|hCoV-19/South Africa/KRISP-K000613/2020|EPI ISL 509265|B.1.1.206|South Africa|2020-07-14	0.0004794457	Africa
Africa|hCoV-19/Madagascar/IP-01650/2020|EPI ISL 508862|B.1|Madagascar|2020-03-20	Africa|hCoV-19/South Africa/KRISP-K000613/2020|EPI ISL 509265|B.1.1.206|South Africa|2020-07-14	0.0005042289	Africa
Africa|hCoV-19/Madagascar/IP-01861/2020|EPI ISL 508863|B.1|Madagascar|2020-03-22	Africa|hCoV-19/South Africa/KRISP-K000613/2020|EPI ISL 509265|B.1.1.206|South Africa|2020-07-14	0.0005042290	Africa
Africa|hCoV-19/Mali/M002593/2020|EPI ISL 487446|A|Mali|2020-04-06	Africa|hCoV-19/South Africa/KRISP-K000613/2020|EPI ISL 509265|B.1.1.206|South Africa|2020-07-14	0.0007733308	Africa
Africa|hCoV-19/Mali/M002615/2020|EPI ISL 487447|A|Mali|2020-04-06	Africa|hCoV-19/South Africa/KRISP-K000613/2020|EPI ISL 509265|B.1.1.206|South Africa|2020-07-14	0.0007397674	Africa
Africa|hCoV-19/Mali/M002616/2020|EPI ISL 487448|A|Mali|2020-04-06	Africa|hCoV-19/South Africa/KRISP-K000613/2020|EPI ISL 509265|B.1.1.206|South Africa|2020-07-14	0.0007074284	Africa
Africa|hCoV-19/Mali/M002618/2020|EPI ISL 487449|A|Mali|2020-04-06	Africa|hCoV-19/South Africa/KRISP-K000613/2020|EPI ISL 509265|B.1.1.206|South Africa|2020-07-14	0.0007733336	Africa
Africa|hCoV-19/Mali/M002644/2020|EPI ISL 487450|A|Mali|2020-04-08	Africa|hCoV-19/South Africa/KRISP-K000613/2020|EPI ISL 509265|B.1.1.206|South Africa|2020-07-14	0.0008070273	Africa
Africa|hCoV-19/Mali/M002659/2020|EPI ISL 487451|A|Mali|2020-04-09	Africa|hCoV-19/South Africa/KRISP-K000613/2020|EPI ISL 509265|B.1.1.206|South Africa|2020-07-14	0.0007396928	Africa
Africa|hCoV-19/Mali/M002663/2020|EPI ISL 487452|A|Mali|2020-04-09	Africa|hCoV-19/South Africa/KRISP-K000613/2020|EPI ISL 509265|B.1.1.206|South Africa|2020-07-14	0.0008406110	Africa
Africa|hCoV-19/Mali/M002667/2020|EPI ISL 487453|B.1|Mali|2020-04-10	Africa|hCoV-19/South Africa/KRISP-K000613/2020|EPI ISL 509265|B.1.1.206|South Africa|2020-07-14	0.0005042290	Africa
Africa|hCoV-19/Mali/M002672/2020|EPI ISL 487454|B|Mali|2020-04-10	Africa|hCoV-19/South Africa/KRISP-K000613/2020|EPI ISL 509265|B.1.1.206|South Africa|2020-07-14	0.0006725950	Africa
Africa|hCoV-19/Mali/M002673/2020|EPI ISL 487455|B.1|Mali|2020-04-10	Africa|hCoV-19/South Africa/KRISP-K000613/2020|EPI ISL 509265|B.1.1.206|South Africa|2020-07-14	0.0005042189	Africa
Africa|hCoV-19/Mali/M002675/2020|EPI ISL 487456|A|Mali|2020-04-10	Africa|hCoV-19/South Africa/KRISP-K000613/2020|EPI ISL 509265|B.1.1.206|South Africa|2020-07-14	0.0007396928	Africa
Africa|hCoV-19/Mali/M002698/2020|EPI ISL 487457|A|Mali|2020-04-12	Africa|hCoV-19/South Africa/KRISP-K000613/2020|EPI ISL 509265|B.1.1.206|South Africa|2020-07-14	0.0007068710	Africa
Africa|hCoV-19/Mali/M002700/2020|EPI ISL 487458|B.1|Mali|2020-04-12	Africa|hCoV-19/South Africa/KRISP-K000613/2020|EPI ISL 509265|B.1.1.206|South Africa|2020-07-14	0.0006413219	Africa
Africa|hCoV-19/Mali/M002703/2020|EPI ISL 487459|B.1|Mali|2020-04-12	Africa|hCoV-19/South Africa/KRISP-K000613/2020|EPI ISL 509265|B.1.1.206|South Africa|2020-07-14	0.0005714711	Africa
Africa|hCoV-19/Mali/M002704/2020|EPI ISL 487460|A|Mali|2020-04-12	Africa|hCoV-19/South Africa/KRISP-K000613/2020|EPI ISL 509265|B.1.1.206|South Africa|2020-07-14	0.0006723915	Africa
Africa|hCoV-19/Mali/M002707/2020|EPI ISL 487461|A|Mali|2020-04-12	Africa|hCoV-19/South Africa/KRISP-K000613/2020|EPI ISL 509265|B.1.1.206|South Africa|2020-07-14	0.0008406475	Africa
Africa|hCoV-19/Mali/M002758/2020|EPI ISL 487462|B.1|Mali|2020-04-13	Africa|hCoV-19/South Africa/KRISP-K000613/2020|EPI ISL 509265|B.1.1.206|South Africa|2020-07-14	0.0006051664	Africa
Africa|hCoV-19/Mali/M002823/2020|EPI ISL 487463|A|Mali|2020-04-14	Africa|hCoV-19/South Africa/KRISP-K000613/2020|EPI ISL 509265|B.1.1.206|South Africa|2020-07-14	0.0007733126	Africa
Africa|hCoV-19/Mali/M002824/2020|EPI ISL 487464|B.1.3|Mali|2020-04-14	Africa|hCoV-19/South Africa/KRISP-K000613/2020|EPI ISL 509265|B.1.1.206|South Africa|2020-07-14	0.0006051378	Africa
Africa|hCoV-19/Mali/M002826/2020|EPI ISL 487465|A|Mali|2020-04-14	Africa|hCoV-19/South Africa/KRISP-K000613/2020|EPI ISL 509265|B.1.1.206|South Africa|2020-07-14	0.0007060561	Africa
Africa|hCoV-19/Mali/M002830/2020|EPI ISL 487466|B.1.275|Mali|2020-04-14	Africa|hCoV-19/South Africa/KRISP-K000613/2020|EPI ISL 509265|B.1.1.206|South Africa|2020-07-14	0.0005715324	Africa
Africa|hCoV-19/Morocco/15N/2020|EPI ISL 458150|B.1.1|Morocco|2020-05-15	Africa|hCoV-19/South Africa/KRISP-K000613/2020|EPI ISL 509265|B.1.1.206|South Africa|2020-07-14	0.0006058566	Africa
Africa|hCoV-19/Morocco/6887/2020|EPI ISL 459965|B.1.1|Morocco|2020-03-03	Africa|hCoV-19/South Africa/KRISP-K000613/2020|EPI ISL 509265|B.1.1.206|South Africa|2020-07-14	0.0003024601	Africa
Africa|hCoV-19/Morocco/6888/2020|EPI ISL 459966|B.1.1|Morocco|2020-03-15	Africa|hCoV-19/South Africa/KRISP-K000613/2020|EPI ISL 509265|B.1.1.206|South Africa|2020-07-14	0.0004033141	Africa
Africa|hCoV-19/Morocco/6889/2020|EPI ISL 459967|B.1.5|Morocco|2020-03-15	Africa|hCoV-19/South Africa/KRISP-K000613/2020|EPI ISL 509265|B.1.1.206|South Africa|2020-07-14	0.0004070617	Africa
Africa|hCoV-19/Morocco/6890/2020|EPI ISL 459968|B.1.5|Morocco|2020-03-17	Africa|hCoV-19/South Africa/KRISP-K000613/2020|EPI ISL 509265|B.1.1.206|South Africa|2020-07-14	0.0004735593	Africa
Africa|hCoV-19/Morocco/6891/2020|EPI ISL 459969|B.1.255|Morocco|2020-03-20	Africa|hCoV-19/South Africa/KRISP-K000613/2020|EPI ISL 509265|B.1.1.206|South Africa|2020-07-14	0.0004416555	Africa
Africa|hCoV-19/Morocco/6892/2020|EPI ISL 459970|B.1.5|Morocco|2020-03-17	Africa|hCoV-19/South Africa/KRISP-K000613/2020|EPI ISL 509265|B.1.1.206|South Africa|2020-07-14	0.0004759086	Africa
Africa|hCoV-19/Morocco/6893/2020|EPI ISL 459971|B.1.153|Morocco|2020-03-18	Africa|hCoV-19/South Africa/KRISP-K000613/2020|EPI ISL 509265|B.1.1.206|South Africa|2020-07-14	0.0006476861	Africa
Africa|hCoV-19/Morocco/6894/2020|EPI ISL 459972|B.1|Morocco|2020-03-20	Africa|hCoV-19/South Africa/KRISP-K000613/2020|EPI ISL 509265|B.1.1.206|South Africa|2020-07-14	0.0006051379	Africa
Africa|hCoV-19/Morocco/6895/2020|EPI ISL 459973|B.1.1|Morocco|2020-03-20	Africa|hCoV-19/South Africa/KRISP-K000613/2020|EPI ISL 509265|B.1.1.206|South Africa|2020-07-14	0.0003360736	Africa
Africa|hCoV-19/Morocco/6897/2020|EPI ISL 459975|B.1.5|Morocco|2020-03-21	Africa|hCoV-19/South Africa/KRISP-K000613/2020|EPI ISL 509265|B.1.1.206|South Africa|2020-07-14	0.0004706106	Africa
Africa|hCoV-19/Morocco/6898/2020|EPI ISL 459976|B.1|Morocco|2020-03-16	Africa|hCoV-19/South Africa/KRISP-K000613/2020|EPI ISL 509265|B.1.1.206|South Africa|2020-07-14	0.0005379020	Africa
Africa|hCoV-19/Morocco/6899/2020|EPI ISL 459977|B.1.1|Morocco|2020-04-21	Africa|hCoV-19/South Africa/KRISP-K000613/2020|EPI ISL 509265|B.1.1.206|South Africa|2020-07-14	0.0003360882	Africa
Africa|hCoV-19/Morocco/6900/2020|EPI ISL 459978|B.1.1.247|Morocco|2020-04-20	Africa|hCoV-19/South Africa/KRISP-K000613/2020|EPI ISL 509265|B.1.1.206|South Africa|2020-07-14	0.0004369602	Africa
Africa|hCoV-19/Morocco/6901/2020|EPI ISL 459979|B.1|Morocco|2020-04-19	Africa|hCoV-19/South Africa/KRISP-K000613/2020|EPI ISL 509265|B.1.1.206|South Africa|2020-07-14	0.0005378551	Africa
Africa|hCoV-19/Morocco/6902/2020|EPI ISL 459980|B.1.1|Morocco|2020-04-19	Africa|hCoV-19/South Africa/KRISP-K000613/2020|EPI ISL 509265|B.1.1.206|South Africa|2020-07-14	0.0004705820	Africa
Africa|hCoV-19/Morocco/6903/2020|EPI ISL 459981|B.1|Morocco|2020-04-19	Africa|hCoV-19/South Africa/KRISP-K000613/2020|EPI ISL 509265|B.1.1.206|South Africa|2020-07-14	0.0006724318	Africa
Africa|hCoV-19/Morocco/6904/2020|EPI ISL 459982|B.1|Morocco|2020-04-18	Africa|hCoV-19/South Africa/KRISP-K000613/2020|EPI ISL 509265|B.1.1.206|South Africa|2020-07-14	0.0006387996	Africa
Africa|hCoV-19/Morocco/6905/2020|EPI ISL 459983|B.1.1|Morocco|2020-04-21	Africa|hCoV-19/South Africa/KRISP-K000613/2020|EPI ISL 509265|B.1.1.206|South Africa|2020-07-14	0.0004033397	Africa
Africa|hCoV-19/Morocco/6906/2020|EPI ISL 459984|B.1.1|Morocco|2020-04-06	Africa|hCoV-19/South Africa/KRISP-K000613/2020|EPI ISL 509265|B.1.1.206|South Africa|2020-07-14	0.0003024601	Africa
Africa|hCoV-19/Morocco/AZ183/2020|EPI ISL 476026|B.1.1|Morocco|2020-05-11	Africa|hCoV-19/South Africa/KRISP-K000613/2020|EPI ISL 509265|B.1.1.206|South Africa|2020-07-14	0.0005042272	Africa
Africa|hCoV-19/Morocco/CA24/2020|EPI ISL 476025|B.1.1|Morocco|2020-05-02	Africa|hCoV-19/South Africa/KRISP-K000613/2020|EPI ISL 509265|B.1.1.206|South Africa|2020-07-14	0.0006388037	Africa
Africa|hCoV-19/Morocco/HMIMV-Rabat102-03/2020|EPI ISL 471456|B.1|Morocco|2020-03-31	Africa|hCoV-19/South Africa/KRISP-K000613/2020|EPI ISL 509265|B.1.1.206|South Africa|2020-07-14	0.0006387973	Africa
Africa|hCoV-19/Morocco/HMIMV-Rabat1025-04/2020|EPI ISL 471457|B.1|Morocco|2020-04-13	Africa|hCoV-19/South Africa/KRISP-K000613/2020|EPI ISL 509265|B.1.1.206|South Africa|2020-07-14	0.0005715210	Africa
Africa|hCoV-19/Morocco/HMIMV-Rabat1429-04/2020|EPI ISL 471458|B.1|Morocco|2020-04-19	Africa|hCoV-19/South Africa/KRISP-K000613/2020|EPI ISL 509265|B.1.1.206|South Africa|2020-07-14	0.0006724635	Africa
Africa|hCoV-19/Morocco/HMIMV-Rabat1435-04/2020|EPI ISL 471459|B.1|Morocco|2020-04-19	Africa|hCoV-19/South Africa/KRISP-K000613/2020|EPI ISL 509265|B.1.1.206|South Africa|2020-07-14	0.0005378678	Africa
Africa|hCoV-19/Morocco/HMIMV-Rabat1462-04/2020|EPI ISL 471460|B.1|Morocco|2020-04-19	Africa|hCoV-19/South Africa/KRISP-K000613/2020|EPI ISL 509265|B.1.1.206|South Africa|2020-07-14	0.0006387996	Africa
Africa|hCoV-19/Morocco/OUA677-19/2020|EPI ISL 451400|B.1.5|Morocco|2020-04-23	Africa|hCoV-19/South Africa/KRISP-K000613/2020|EPI ISL 509265|B.1.1.206|South Africa|2020-07-14	0.0005378912	Africa
Africa|hCoV-19/Morocco/RA85/2020|EPI ISL 467299|B.1|Morocco|2020-05-21	Africa|hCoV-19/South Africa/KRISP-K000613/2020|EPI ISL 509265|B.1.1.206|South Africa|2020-07-14	0.0010091262	Africa
Africa|hCoV-19/Morocco/RMPS-01/2020|EPI ISL 469017|B.1|Morocco|2020-04-13	Africa|hCoV-19/South Africa/KRISP-K000613/2020|EPI ISL 509265|B.1.1.206|South Africa|2020-07-14	0.0005042290	Africa
Africa|hCoV-19/Morocco/RMPS-02/2020|EPI ISL 469049|B.1|Morocco|2020-03-30	Africa|hCoV-19/South Africa/KRISP-K000613/2020|EPI ISL 509265|B.1.1.206|South Africa|2020-07-14	0.0005042509	Africa
Africa|hCoV-19/Morocco/RMPS-03/2020|EPI ISL 469051|B.1|Morocco|2020-04-03	Africa|hCoV-19/South Africa/KRISP-K000613/2020|EPI ISL 509265|B.1.1.206|South Africa|2020-07-14	0.0006051378	Africa
Africa|hCoV-19/Morocco/RMPS-04/2020|EPI ISL 469052|B.1|Morocco|2020-03-30	Africa|hCoV-19/South Africa/KRISP-K000613/2020|EPI ISL 509265|B.1.1.206|South Africa|2020-07-14	0.0005042290	Africa
Africa|hCoV-19/Morocco/RMPS-05/2020|EPI ISL 469053|B.1|Morocco|2020-03-30	Africa|hCoV-19/South Africa/KRISP-K000613/2020|EPI ISL 509265|B.1.1.206|South Africa|2020-07-14	0.0004706042	Africa
Africa|hCoV-19/Morocco/RMPS-06/2020|EPI ISL 469054|B.1|Morocco|2020-04-01	Africa|hCoV-19/South Africa/KRISP-K000613/2020|EPI ISL 509265|B.1.1.206|South Africa|2020-07-14	0.0005042290	Africa
Africa|hCoV-19/Morocco/RMPS-12/2020|EPI ISL 482737|B.1.1|Morocco|2020-05-08	Africa|hCoV-19/South Africa/KRISP-K000613/2020|EPI ISL 509265|B.1.1.206|South Africa|2020-07-14	0.0005131558	Africa
Africa|hCoV-19/Morocco/RMPS-13/2020|EPI ISL 482738|B.1|Morocco|2020-04-10	Africa|hCoV-19/South Africa/KRISP-K000613/2020|EPI ISL 509265|B.1.1.206|South Africa|2020-07-14	0.0005131278	Africa
Africa|hCoV-19/Morocco/RMPS-14/2020|EPI ISL 482739|B.1|Morocco|2020-04-22	Africa|hCoV-19/South Africa/KRISP-K000613/2020|EPI ISL 509265|B.1.1.206|South Africa|2020-07-14	0.0005233306	Africa
Africa|hCoV-19/Morocco/refstage1/2020|EPI ISL 476559|B.1.5|Morocco|2020-02-27	Africa|hCoV-19/South Africa/KRISP-K000613/2020|EPI ISL 509265|B.1.1.206|South Africa|2020-07-14	0.0004033415	Africa
Africa|hCoV-19/Nigeria/AB03-CV135/2020|EPI ISL 527872|B.1.5|Nigeria|2020-05-12	Africa|hCoV-19/South Africa/KRISP-K000613/2020|EPI ISL 509265|B.1.1.206|South Africa|2020-07-14	0.0005096580	Africa
Africa|hCoV-19/Nigeria/ED01-CV155/2020|EPI ISL 527873|B.40|Nigeria|2020-02-21	Africa|hCoV-19/South Africa/KRISP-K000613/2020|EPI ISL 509265|B.1.1.206|South Africa|2020-07-14	0.0008070202	Africa
Africa|hCoV-19/Nigeria/ED02-CV156/2020|EPI ISL 527874|B.40|Nigeria|2020-03-23	Africa|hCoV-19/South Africa/KRISP-K000613/2020|EPI ISL 509265|B.1.1.206|South Africa|2020-07-14	0.0007060702	Africa
Africa|hCoV-19/Nigeria/ED03-CV157/2020|EPI ISL 527875|B.40|Nigeria|2020-03-26	Africa|hCoV-19/South Africa/KRISP-K000613/2020|EPI ISL 509265|B.1.1.206|South Africa|2020-07-14	0.0008674408	Africa
Africa|hCoV-19/Nigeria/ED04-CV158/2020|EPI ISL 527876|A|Nigeria|2020-03-25	Africa|hCoV-19/South Africa/KRISP-K000613/2020|EPI ISL 509265|B.1.1.206|South Africa|2020-07-14	0.0007397063	Africa
Africa|hCoV-19/Nigeria/ED06-CV159/2020|EPI ISL 527877|A|Nigeria|2020-03-25	Africa|hCoV-19/South Africa/KRISP-K000613/2020|EPI ISL 509265|B.1.1.206|South Africa|2020-07-14	0.0007293354	Africa
Africa|hCoV-19/Nigeria/ED07-CV160/2020|EPI ISL 527878|B.40|Nigeria|2020-03-31	Africa|hCoV-19/South Africa/KRISP-K000613/2020|EPI ISL 509265|B.1.1.206|South Africa|2020-07-14	0.0008407525	Africa
Africa|hCoV-19/Nigeria/ED1010-CV215/2020|EPI ISL 527879|B.1.1.229|Nigeria|2020-05-04	Africa|hCoV-19/South Africa/KRISP-K000613/2020|EPI ISL 509265|B.1.1.206|South Africa|2020-07-14	0.0003696971	Africa
Africa|hCoV-19/Nigeria/ED18-CV161/2020|EPI ISL 527880|B.1.5|Nigeria|2020-03-25	Africa|hCoV-19/South Africa/KRISP-K000613/2020|EPI ISL 509265|B.1.1.206|South Africa|2020-07-14	0.0004379522	Africa
Africa|hCoV-19/Nigeria/ED20-CV162/2020|EPI ISL 527881|B.1|Nigeria|2020-03-30	Africa|hCoV-19/South Africa/KRISP-K000613/2020|EPI ISL 509265|B.1.1.206|South Africa|2020-07-14	0.0005042290	Africa
Africa|hCoV-19/Nigeria/ED25-CV163/2020|EPI ISL 527882|B.1.5|Nigeria|2020-05-09	Africa|hCoV-19/South Africa/KRISP-K000613/2020|EPI ISL 509265|B.1.1.206|South Africa|2020-07-14	0.0004369617	Africa
Africa|hCoV-19/Nigeria/ED32-CV164/2020|EPI ISL 527883|B.1.5|Nigeria|2020-05-18	Africa|hCoV-19/South Africa/KRISP-K000613/2020|EPI ISL 509265|B.1.1.206|South Africa|2020-07-14	0.0004408086	Africa
Africa|hCoV-19/Nigeria/ED46-CV165/2020|EPI ISL 527884|B.1.1.229|Nigeria|2020-04-24	Africa|hCoV-19/South Africa/KRISP-K000613/2020|EPI ISL 509265|B.1.1.206|South Africa|2020-07-14	0.0004369527	Africa
Africa|hCoV-19/Nigeria/ED48-CV193/2020|EPI ISL 527885|B.1.5|Nigeria|2020-04-26	Africa|hCoV-19/South Africa/KRISP-K000613/2020|EPI ISL 509265|B.1.1.206|South Africa|2020-07-14	0.0003786919	Africa
Africa|hCoV-19/Nigeria/EK025-CV58/2020|EPI ISL 487098|B.1.1.71|Nigeria|2020-04-19	Africa|hCoV-19/South Africa/KRISP-K000613/2020|EPI ISL 509265|B.1.1.206|South Africa|2020-07-14	0.0004474885	Africa
Africa|hCoV-19/Nigeria/EK084-CV50/2020|EPI ISL 487105|B.1.1.71|Nigeria|2020-04-23	Africa|hCoV-19/South Africa/KRISP-K000613/2020|EPI ISL 509265|B.1.1.206|South Africa|2020-07-14	0.0004369493	Africa
Africa|hCoV-19/Nigeria/EK220-CV54/2020|EPI ISL 487102|B.1.1|Nigeria|2020-05-14	Africa|hCoV-19/South Africa/KRISP-K000613/2020|EPI ISL 509265|B.1.1.206|South Africa|2020-07-14	0.0004038120	Africa
Africa|hCoV-19/Nigeria/EK254-CV60/2020|EPI ISL 487096|B.1.1|Nigeria|2020-05-19	Africa|hCoV-19/South Africa/KRISP-K000613/2020|EPI ISL 509265|B.1.1.206|South Africa|2020-07-14	0.0004144224	Africa
Africa|hCoV-19/Nigeria/EK291-CV115/2020|EPI ISL 527887|B.1.1|Nigeria|2020-06-02	Africa|hCoV-19/South Africa/KRISP-K000613/2020|EPI ISL 509265|B.1.1.206|South Africa|2020-07-14	0.0004369790	Africa
Africa|hCoV-19/Nigeria/KW017-CV24/2020|EPI ISL 455362|B.1.255|Nigeria|2020-04-10	Africa|hCoV-19/South Africa/KRISP-K000613/2020|EPI ISL 509265|B.1.1.206|South Africa|2020-07-14	0.0005378785	Africa
Africa|hCoV-19/Nigeria/KW298-CV48/2020|EPI ISL 487107|A|Nigeria|2020-05-08	Africa|hCoV-19/South Africa/KRISP-K000613/2020|EPI ISL 509265|B.1.1.206|South Africa|2020-07-14	0.0008069892	Africa
Africa|hCoV-19/Nigeria/KW326-CV52/2020|EPI ISL 487103|B.1.1|Nigeria|2020-05-09	Africa|hCoV-19/South Africa/KRISP-K000613/2020|EPI ISL 509265|B.1.1.206|South Africa|2020-07-14	0.0003717368	Africa
Africa|hCoV-19/Nigeria/Lagos01/2020|EPI ISL 413550|B.1.1|Nigeria|2020-02-27	Africa|hCoV-19/South Africa/KRISP-K000613/2020|EPI ISL 509265|B.1.1.206|South Africa|2020-07-14	0.0003403119	Africa
Africa|hCoV-19/Nigeria/NG57752/2020|EPI ISL 462992|B.1.1|Nigeria|2020-03	Africa|hCoV-19/South Africa/KRISP-K000613/2020|EPI ISL 509265|B.1.1.206|South Africa|2020-07-14	0.0003701444	Africa
Africa|hCoV-19/Nigeria/OG007-CV22/2020|EPI ISL 455412|B.40|Nigeria|2020-03-29	Africa|hCoV-19/South Africa/KRISP-K000613/2020|EPI ISL 509265|B.1.1.206|South Africa|2020-07-14	0.0007397398	Africa
Africa|hCoV-19/Nigeria/ON191-CV49/2020|EPI ISL 487106|B.1.246|Nigeria|2020-06-30	Africa|hCoV-19/South Africa/KRISP-K000613/2020|EPI ISL 509265|B.1.1.206|South Africa|2020-07-14	0.0006080605	Africa
Africa|hCoV-19/Nigeria/ON505-CV43/2020|EPI ISL 487112|B.1.246|Nigeria|2020-05-24	Africa|hCoV-19/South Africa/KRISP-K000613/2020|EPI ISL 509265|B.1.1.206|South Africa|2020-07-14	0.0006724025	Africa
Africa|hCoV-19/Nigeria/ON507-CV44/2020|EPI ISL 487111|B.1.1.10|Nigeria|2020-05-24	Africa|hCoV-19/South Africa/KRISP-K000613/2020|EPI ISL 509265|B.1.1.206|South Africa|2020-07-14	0.0005048398	Africa
Africa|hCoV-19/Nigeria/ON595-CV121/2020|EPI ISL 527888|B.1.1.90|Nigeria|2020-06-03	Africa|hCoV-19/South Africa/KRISP-K000613/2020|EPI ISL 509265|B.1.1.206|South Africa|2020-07-14	0.0004705931	Africa
Africa|hCoV-19/Nigeria/ON705-CV153/2020|EPI ISL 527889|B.1.1.1|Nigeria|2020-06-09	Africa|hCoV-19/South Africa/KRISP-K000613/2020|EPI ISL 509265|B.1.1.206|South Africa|2020-07-14	0.0005714577	Africa
Africa|hCoV-19/Nigeria/ON752-CV144/2020|EPI ISL 527890|B.1|Nigeria|2020-06-11	Africa|hCoV-19/South Africa/KRISP-K000613/2020|EPI ISL 509265|B.1.1.206|South Africa|2020-07-14	0.0006392207	Africa
Africa|hCoV-19/Nigeria/ON920-CV152/2020|EPI ISL 527891|B.1.1.220|Nigeria|2020-06-16	Africa|hCoV-19/South Africa/KRISP-K000613/2020|EPI ISL 509265|B.1.1.206|South Africa|2020-07-14	0.0004711314	Africa
Africa|hCoV-19/Nigeria/ON969-CV145/2020|EPI ISL 527892|B.1.1|Nigeria|2020-06-17	Africa|hCoV-19/South Africa/KRISP-K000613/2020|EPI ISL 509265|B.1.1.206|South Africa|2020-07-14	0.0004706230	Africa
Africa|hCoV-19/Nigeria/OS016-CV3/2020|EPI ISL 455413|B.40|Nigeria|2020-03-27	Africa|hCoV-19/South Africa/KRISP-K000613/2020|EPI ISL 509265|B.1.1.206|South Africa|2020-07-14	0.0007081650	Africa
Africa|hCoV-19/Nigeria/OS030-CV5/2020|EPI ISL 455415|A|Nigeria|2020-03-29	Africa|hCoV-19/South Africa/KRISP-K000613/2020|EPI ISL 509265|B.1.1.206|South Africa|2020-07-14	0.0009059905	Africa
Africa|hCoV-19/Nigeria/OS055-CV8/2020|EPI ISL 455418|A|Nigeria|2020-03-29	Africa|hCoV-19/South Africa/KRISP-K000613/2020|EPI ISL 509265|B.1.1.206|South Africa|2020-07-14	0.0008976694	Africa
Africa|hCoV-19/Nigeria/OS060-CV9/2020|EPI ISL 455419|B.1|Nigeria|2020-03-29	Africa|hCoV-19/South Africa/KRISP-K000613/2020|EPI ISL 509265|B.1.1.206|South Africa|2020-07-14	0.0006442281	Africa
Africa|hCoV-19/Nigeria/OS070-CV11/2020|EPI ISL 455422|A|Nigeria|2020-03-29	Africa|hCoV-19/South Africa/KRISP-K000613/2020|EPI ISL 509265|B.1.1.206|South Africa|2020-07-14	0.0008743113	Africa
Africa|hCoV-19/Nigeria/OS085-CV14/2020|EPI ISL 455424|A|Nigeria|2020-03-29	Africa|hCoV-19/South Africa/KRISP-K000613/2020|EPI ISL 509265|B.1.1.206|South Africa|2020-07-14	0.0007733645	Africa
Africa|hCoV-19/Nigeria/OS125-CV20/2020|EPI ISL 455427|A|Nigeria|2020-03-29	Africa|hCoV-19/South Africa/KRISP-K000613/2020|EPI ISL 509265|B.1.1.206|South Africa|2020-07-14	0.0008744745	Africa
Africa|hCoV-19/Nigeria/OS294-CV42/2020|EPI ISL 487113|B.1.5|Nigeria|2020-04-23	Africa|hCoV-19/South Africa/KRISP-K000613/2020|EPI ISL 509265|B.1.1.206|South Africa|2020-07-14	0.0005042389	Africa
Africa|hCoV-19/Nigeria/OS524-CV45/2020|EPI ISL 487110|B.1.22|Nigeria|2020-05-11	Africa|hCoV-19/South Africa/KRISP-K000613/2020|EPI ISL 509265|B.1.1.206|South Africa|2020-07-14	0.0006051378	Africa
Africa|hCoV-19/Nigeria/OS589-CV46/2020|EPI ISL 487109|B.1.22|Nigeria|2020-05-29	Africa|hCoV-19/South Africa/KRISP-K000613/2020|EPI ISL 509265|B.1.1.206|South Africa|2020-07-14	0.0006389906	Africa
Africa|hCoV-19/Nigeria/OY008-CV29/2020|EPI ISL 455429|B.1|Nigeria|2020-03-27	Africa|hCoV-19/South Africa/KRISP-K000613/2020|EPI ISL 509265|B.1.1.206|South Africa|2020-07-14	0.0005042289	Africa
Africa|hCoV-19/Nigeria/OY045A-CV35/2020|EPI ISL 455431|B.40|Nigeria|2020-04-02	Africa|hCoV-19/South Africa/KRISP-K000613/2020|EPI ISL 509265|B.1.1.206|South Africa|2020-07-14	0.0007062364	Africa
Africa|hCoV-19/Nigeria/OY094-CV57/2020|EPI ISL 487099|B.1.1.102|Nigeria|2020-04-24	Africa|hCoV-19/South Africa/KRISP-K000613/2020|EPI ISL 509265|B.1.1.206|South Africa|2020-07-14	0.0003697206	Africa
Africa|hCoV-19/Nigeria/OY175-CV51/2020|EPI ISL 487104|B.1|Nigeria|2020-05-03	Africa|hCoV-19/South Africa/KRISP-K000613/2020|EPI ISL 509265|B.1.1.206|South Africa|2020-07-14	0.0006141675	Africa
Africa|hCoV-19/Nigeria/OY233-CV66/2020|EPI ISL 487091|B.1.246|Nigeria|2020-05-13	Africa|hCoV-19/South Africa/KRISP-K000613/2020|EPI ISL 509265|B.1.1.206|South Africa|2020-07-14	0.0007733617	Africa
Africa|hCoV-19/Nigeria/OY260-CV55/2020|EPI ISL 487101|B.1.265|Nigeria|2020-05-16	Africa|hCoV-19/South Africa/KRISP-K000613/2020|EPI ISL 509265|B.1.1.206|South Africa|2020-07-14	0.0006724025	Africa
Africa|hCoV-19/Nigeria/OY592-CV167/2020|EPI ISL 527898|B.1.265|Nigeria|2020-06-10	Africa|hCoV-19/South Africa/KRISP-K000613/2020|EPI ISL 509265|B.1.1.206|South Africa|2020-07-14	0.0007734060	Africa
Africa|hCoV-19/Nigeria/OY595-CV168/2020|EPI ISL 527899|B.1.265|Nigeria|2020-06-09	Africa|hCoV-19/South Africa/KRISP-K000613/2020|EPI ISL 509265|B.1.1.206|South Africa|2020-07-14	0.0007995017	Africa
Africa|hCoV-19/Nigeria/OY598-CV169/2020|EPI ISL 527900|B.1.1|Nigeria|2020-06-09	Africa|hCoV-19/South Africa/KRISP-K000613/2020|EPI ISL 509265|B.1.1.206|South Africa|2020-07-14	0.0005850001	Africa
Africa|hCoV-19/Nigeria/OY605-CV170/2020|EPI ISL 527901|B.1.1|Nigeria|2020-06-12	Africa|hCoV-19/South Africa/KRISP-K000613/2020|EPI ISL 509265|B.1.1.206|South Africa|2020-07-14	0.0006050842	Africa
Africa|hCoV-19/Nigeria/OY608-CV172/2020|EPI ISL 527903|B.1.1|Nigeria|2020-06-11	Africa|hCoV-19/South Africa/KRISP-K000613/2020|EPI ISL 509265|B.1.1.206|South Africa|2020-07-14	0.0004751003	Africa
Africa|hCoV-19/Nigeria/OY612-CV173/2020|EPI ISL 527904|B.1.1|Nigeria|2020-06-13	Africa|hCoV-19/South Africa/KRISP-K000613/2020|EPI ISL 509265|B.1.1.206|South Africa|2020-07-14	0.0004709949	Africa
Africa|hCoV-19/Nigeria/OY616-CV174/2020|EPI ISL 527905|B.1.1|Nigeria|2020-06-12	Africa|hCoV-19/South Africa/KRISP-K000613/2020|EPI ISL 509265|B.1.1.206|South Africa|2020-07-14	0.0006059812	Africa
Africa|hCoV-19/Nigeria/OY625-CV182/2020|EPI ISL 527909|B.1.1|Nigeria|2020-06-13	Africa|hCoV-19/South Africa/KRISP-K000613/2020|EPI ISL 509265|B.1.1.206|South Africa|2020-07-14	0.0004762004	Africa
Africa|hCoV-19/Nigeria/OY626-CV183/2020|EPI ISL 527910|B.1.1|Nigeria|2020-06-13	Africa|hCoV-19/South Africa/KRISP-K000613/2020|EPI ISL 509265|B.1.1.206|South Africa|2020-07-14	0.0004405139	Africa
Africa|hCoV-19/Nigeria/OY627-CV184/2020|EPI ISL 527911|B.1.1|Nigeria|2020-06-13	Africa|hCoV-19/South Africa/KRISP-K000613/2020|EPI ISL 509265|B.1.1.206|South Africa|2020-07-14	0.0003362055	Africa
Africa|hCoV-19/Nigeria/OY628-CV185/2020|EPI ISL 527912|B.1.1|Nigeria|2020-06-13	Africa|hCoV-19/South Africa/KRISP-K000613/2020|EPI ISL 509265|B.1.1.206|South Africa|2020-07-14	0.0005714940	Africa
Africa|hCoV-19/Nigeria/OY633-CV189/2020|EPI ISL 527914|B.1.1.71|Nigeria|2020-06-16	Africa|hCoV-19/South Africa/KRISP-K000613/2020|EPI ISL 509265|B.1.1.206|South Africa|2020-07-14	0.0005378425	Africa
Africa|hCoV-19/Nigeria/OY636-CV192/2020|EPI ISL 527915|B.1.1|Nigeria|2020-06-17	Africa|hCoV-19/South Africa/KRISP-K000613/2020|EPI ISL 509265|B.1.1.206|South Africa|2020-07-14	0.0004369324	Africa
Africa|hCoV-19/Senegal/003/2020|EPI ISL 418206|B.1.356|Senegal|2020-02-28	Africa|hCoV-19/South Africa/KRISP-K000613/2020|EPI ISL 509265|B.1.1.206|South Africa|2020-07-14	0.0005391961	Africa
Africa|hCoV-19/Senegal/016/2020|EPI ISL 418207|B.1.356|Senegal|2020-03-02	Africa|hCoV-19/South Africa/KRISP-K000613/2020|EPI ISL 509265|B.1.1.206|South Africa|2020-07-14	0.0005378551	Africa
Africa|hCoV-19/Senegal/020/2020|EPI ISL 418208|B.1.356|Senegal|2020-03-04	Africa|hCoV-19/South Africa/KRISP-K000613/2020|EPI ISL 509265|B.1.1.206|South Africa|2020-07-14	0.0005393598	Africa
Africa|hCoV-19/Senegal/026/2020|EPI ISL 418209|B.1.356|Senegal|2020-03-03	Africa|hCoV-19/South Africa/KRISP-K000613/2020|EPI ISL 509265|B.1.1.206|South Africa|2020-07-14	0.0005714827	Africa
Africa|hCoV-19/Senegal/073/2020|EPI ISL 418210|B.1|Senegal|2020-03-10	Africa|hCoV-19/South Africa/KRISP-K000613/2020|EPI ISL 509265|B.1.1.206|South Africa|2020-07-14	0.0004369808	Africa
Africa|hCoV-19/Senegal/082/2020|EPI ISL 418211|B.1|Senegal|2020-03-11	Africa|hCoV-19/South Africa/KRISP-K000613/2020|EPI ISL 509265|B.1.1.206|South Africa|2020-07-14	0.0004371865	Africa
Africa|hCoV-19/Senegal/087/2020|EPI ISL 418212|B.1|Senegal|2020-03-11	Africa|hCoV-19/South Africa/KRISP-K000613/2020|EPI ISL 509265|B.1.1.206|South Africa|2020-07-14	0.0004382918	Africa
Africa|hCoV-19/Senegal/094/2020|EPI ISL 418213|B.1|Senegal|2020-03-12	Africa|hCoV-19/South Africa/KRISP-K000613/2020|EPI ISL 509265|B.1.1.206|South Africa|2020-07-14	0.0004710475	Africa
Africa|hCoV-19/Senegal/102/2020|EPI ISL 418214|B.1|Senegal|2020-03-12	Africa|hCoV-19/South Africa/KRISP-K000613/2020|EPI ISL 509265|B.1.1.206|South Africa|2020-07-14	0.0004188569	Africa
Africa|hCoV-19/Senegal/119/2020|EPI ISL 418215|B.1|Senegal|2020-03-12	Africa|hCoV-19/South Africa/KRISP-K000613/2020|EPI ISL 509265|B.1.1.206|South Africa|2020-07-14	0.0005081501	Africa
Africa|hCoV-19/Senegal/1351/2020|EPI ISL 480556|B.6|Senegal|2020-03-28	Africa|hCoV-19/South Africa/KRISP-K000613/2020|EPI ISL 509265|B.1.1.206|South Africa|2020-07-14	0.0007076714	Africa
Africa|hCoV-19/Senegal/136/2020|EPI ISL 418216|A.2|Senegal|2020-03-13	Africa|hCoV-19/South Africa/KRISP-K000613/2020|EPI ISL 509265|B.1.1.206|South Africa|2020-07-14	0.0008069864	Africa
Africa|hCoV-19/Senegal/139/2020|EPI ISL 418217|B.1|Senegal|2020-03-13	Africa|hCoV-19/South Africa/KRISP-K000613/2020|EPI ISL 509265|B.1.1.206|South Africa|2020-07-14	0.0004736030	Africa
Africa|hCoV-19/Senegal/1683/2020|EPI ISL 480783|B.1|Senegal|2020-03-31	Africa|hCoV-19/South Africa/KRISP-K000613/2020|EPI ISL 509265|B.1.1.206|South Africa|2020-07-14	0.0004380069	Africa
Africa|hCoV-19/Senegal/1749/2020|EPI ISL 480787|B.1|Senegal|2020-03-31	Africa|hCoV-19/South Africa/KRISP-K000613/2020|EPI ISL 509265|B.1.1.206|South Africa|2020-07-14	0.0004727013	Africa
Africa|hCoV-19/Senegal/1966/2020|EPI ISL 480789|A.11|Senegal|2020-04-01	Africa|hCoV-19/South Africa/KRISP-K000613/2020|EPI ISL 509265|B.1.1.206|South Africa|2020-07-14	0.0007736797	Africa
Africa|hCoV-19/Senegal/2840/2020|EPI ISL 481220|B.1|Senegal|2020-04-06	Africa|hCoV-19/South Africa/KRISP-K000613/2020|EPI ISL 509265|B.1.1.206|South Africa|2020-07-14	0.0006571904	Africa
Africa|hCoV-19/Senegal/2865/2020|EPI ISL 481234|B.1|Senegal|2020-04-07	Africa|hCoV-19/South Africa/KRISP-K000613/2020|EPI ISL 509265|B.1.1.206|South Africa|2020-07-14	0.0006512467	Africa
Africa|hCoV-19/Senegal/306/2020|EPI ISL 420069|B.3|Senegal|2020-03-17	Africa|hCoV-19/South Africa/KRISP-K000613/2020|EPI ISL 509265|B.1.1.206|South Africa|2020-07-14	0.0006051278	Africa
Africa|hCoV-19/Senegal/315/2020|EPI ISL 420070|B.1|Senegal|2020-03-17	Africa|hCoV-19/South Africa/KRISP-K000613/2020|EPI ISL 509265|B.1.1.206|South Africa|2020-07-14	0.0005042070	Africa
Africa|hCoV-19/Senegal/328/2020|EPI ISL 420071|B.1|Senegal|2020-03-17	Africa|hCoV-19/South Africa/KRISP-K000613/2020|EPI ISL 509265|B.1.1.206|South Africa|2020-07-14	0.0007549550	Africa
Africa|hCoV-19/Senegal/3331/2020|EPI ISL 481235|B.1.5|Senegal|2020-04-09	Africa|hCoV-19/South Africa/KRISP-K000613/2020|EPI ISL 509265|B.1.1.206|South Africa|2020-07-14	0.0004372997	Africa
Africa|hCoV-19/Senegal/370/2020|EPI ISL 420072|B.1|Senegal|2020-03-18	Africa|hCoV-19/South Africa/KRISP-K000613/2020|EPI ISL 509265|B.1.1.206|South Africa|2020-07-14	0.0005392378	Africa
Africa|hCoV-19/Senegal/382/2020|EPI ISL 420073|B.1|Senegal|2020-03-19	Africa|hCoV-19/South Africa/KRISP-K000613/2020|EPI ISL 509265|B.1.1.206|South Africa|2020-07-14	0.0005379019	Africa
Africa|hCoV-19/Senegal/45436/2020|EPI ISL 498238|B.1.1|Senegal|2020-05-27	Africa|hCoV-19/South Africa/KRISP-K000613/2020|EPI ISL 509265|B.1.1.206|South Africa|2020-07-14	0.0004034753	Africa
Africa|hCoV-19/Senegal/45557/2020|EPI ISL 498239|B.1.1|Senegal|2020-05-27	Africa|hCoV-19/South Africa/KRISP-K000613/2020|EPI ISL 509265|B.1.1.206|South Africa|2020-07-14	0.0005080882	Africa
Africa|hCoV-19/Senegal/52357/2020|EPI ISL 498240|B.1.5.12|Senegal|2020-06-03	Africa|hCoV-19/South Africa/KRISP-K000613/2020|EPI ISL 509265|B.1.1.206|South Africa|2020-07-14	0.0007075141	Africa
Africa|hCoV-19/Senegal/52907/2020|EPI ISL 498241|B.1.5.12|Senegal|2020-06-05	Africa|hCoV-19/South Africa/KRISP-K000613/2020|EPI ISL 509265|B.1.1.206|South Africa|2020-07-14	0.0009038449	Africa
Africa|hCoV-19/Senegal/55499/2020|EPI ISL 498242|B.1.5|Senegal|2020-06-07	Africa|hCoV-19/South Africa/KRISP-K000613/2020|EPI ISL 509265|B.1.1.206|South Africa|2020-07-14	0.0005388272	Africa
Africa|hCoV-19/Senegal/55703/2020|EPI ISL 477148|B.1.356|Senegal|2020-06-07	Africa|hCoV-19/South Africa/KRISP-K000613/2020|EPI ISL 509265|B.1.1.206|South Africa|2020-07-14	0.0006613019	Africa
Africa|hCoV-19/Senegal/55728/2020|EPI ISL 477150|B.1.5.12|Senegal|2020-06-07	Africa|hCoV-19/South Africa/KRISP-K000613/2020|EPI ISL 509265|B.1.1.206|South Africa|2020-07-14	0.0006103627	Africa
Africa|hCoV-19/Senegal/55738/2020|EPI ISL 477141|B.1.5.12|Senegal|2020-06-07	Africa|hCoV-19/South Africa/KRISP-K000613/2020|EPI ISL 509265|B.1.1.206|South Africa|2020-07-14	0.0007268638	Africa
Africa|hCoV-19/Senegal/55752/2020|EPI ISL 477149|B.1.5.12|Senegal|2020-06-07	Africa|hCoV-19/South Africa/KRISP-K000613/2020|EPI ISL 509265|B.1.1.206|South Africa|2020-07-14	0.0005804450	Africa
Africa|hCoV-19/Senegal/57065/2020|EPI ISL 476148|B.1.1.44|Senegal|2020-06-09	Africa|hCoV-19/South Africa/KRISP-K000613/2020|EPI ISL 509265|B.1.1.206|South Africa|2020-07-14	0.0004714851	Africa
Africa|hCoV-19/Senegal/5718/2020|EPI ISL 481236|B.1|Senegal|2020-04-18	Africa|hCoV-19/South Africa/KRISP-K000613/2020|EPI ISL 509265|B.1.1.206|South Africa|2020-07-14	0.0005068132	Africa
Africa|hCoV-19/Senegal/57273/2020|EPI ISL 498243|B.1.5.12|Senegal|2020-06-07	Africa|hCoV-19/South Africa/KRISP-K000613/2020|EPI ISL 509265|B.1.1.206|South Africa|2020-07-14	0.0006051462	Africa
Africa|hCoV-19/Senegal/57476/2020|EPI ISL 476149|B.1.5.12|Senegal|2020-06-06	Africa|hCoV-19/South Africa/KRISP-K000613/2020|EPI ISL 509265|B.1.1.206|South Africa|2020-07-14	0.0007439013	Africa
Africa|hCoV-19/Senegal/57503/2020|EPI ISL 498244|B.1.5.12|Senegal|2020-06-09	Africa|hCoV-19/South Africa/KRISP-K000613/2020|EPI ISL 509265|B.1.1.206|South Africa|2020-07-14	0.0007427299	Africa
Africa|hCoV-19/Senegal/57540/2020|EPI ISL 476491|B.1.5.12|Senegal|2020-06-09	Africa|hCoV-19/South Africa/KRISP-K000613/2020|EPI ISL 509265|B.1.1.206|South Africa|2020-07-14	0.0008158252	Africa
Africa|hCoV-19/Senegal/5766/2020|EPI ISL 481237|B.1.5.12|Senegal|2020-04-17	Africa|hCoV-19/South Africa/KRISP-K000613/2020|EPI ISL 509265|B.1.1.206|South Africa|2020-07-14	0.0006051521	Africa
Africa|hCoV-19/Senegal/5770/2020|EPI ISL 481238|B.1|Senegal|2020-04-17	Africa|hCoV-19/South Africa/KRISP-K000613/2020|EPI ISL 509265|B.1.1.206|South Africa|2020-07-14	0.0004888868	Africa
Africa|hCoV-19/Senegal/5785/2020|EPI ISL 481239|B.1.5.12|Senegal|2020-04-17	Africa|hCoV-19/South Africa/KRISP-K000613/2020|EPI ISL 509265|B.1.1.206|South Africa|2020-07-14	0.0005716883	Africa
Africa|hCoV-19/Senegal/5971/2020|EPI ISL 481240|B.1.5|Senegal|2020-04-18	Africa|hCoV-19/South Africa/KRISP-K000613/2020|EPI ISL 509265|B.1.1.206|South Africa|2020-07-14	0.0004736881	Africa
Africa|hCoV-19/Senegal/5986/2020|EPI ISL 481243|B.1|Senegal|2020-04-18	Africa|hCoV-19/South Africa/KRISP-K000613/2020|EPI ISL 509265|B.1.1.206|South Africa|2020-07-14	0.0005716693	Africa
Africa|hCoV-19/Senegal/600/2020|EPI ISL 420074|B.1.5|Senegal|2020-03-20	Africa|hCoV-19/South Africa/KRISP-K000613/2020|EPI ISL 509265|B.1.1.206|South Africa|2020-07-14	0.0004706059	Africa
Africa|hCoV-19/Senegal/611/2020|EPI ISL 420076|B.1|Senegal|2020-03-20	Africa|hCoV-19/South Africa/KRISP-K000613/2020|EPI ISL 509265|B.1.1.206|South Africa|2020-07-14	0.0005042509	Africa
Africa|hCoV-19/Senegal/618/2020|EPI ISL 420077|A|Senegal|2020-03-20	Africa|hCoV-19/South Africa/KRISP-K000613/2020|EPI ISL 509265|B.1.1.206|South Africa|2020-07-14	0.0007396928	Africa
Africa|hCoV-19/Senegal/620/2020|EPI ISL 420078|A.11|Senegal|2020-03-20	Africa|hCoV-19/South Africa/KRISP-K000613/2020|EPI ISL 509265|B.1.1.206|South Africa|2020-07-14	0.0007414125	Africa
Africa|hCoV-19/Senegal/62365/2020|EPI ISL 476492|B.1.5.12|Senegal|2020-06-10	Africa|hCoV-19/South Africa/KRISP-K000613/2020|EPI ISL 509265|B.1.1.206|South Africa|2020-07-14	0.0005715095	Africa
Africa|hCoV-19/Senegal/62368/2020|EPI ISL 476493|B.1.1|Senegal|2020-06-10	Africa|hCoV-19/South Africa/KRISP-K000613/2020|EPI ISL 509265|B.1.1.206|South Africa|2020-07-14	0.0003360736	Africa
Africa|hCoV-19/Senegal/62431/2020|EPI ISL 498247|B.1.5.12|Senegal|2020-06-10	Africa|hCoV-19/South Africa/KRISP-K000613/2020|EPI ISL 509265|B.1.1.206|South Africa|2020-07-14	0.0005459544	Africa
Africa|hCoV-19/Senegal/62872/2020|EPI ISL 476494|B.1.5.12|Senegal|2020-06-11	Africa|hCoV-19/South Africa/KRISP-K000613/2020|EPI ISL 509265|B.1.1.206|South Africa|2020-07-14	0.0005727357	Africa
Africa|hCoV-19/Senegal/62874/2020|EPI ISL 476495|B.1.5.12|Senegal|2020-06-11	Africa|hCoV-19/South Africa/KRISP-K000613/2020|EPI ISL 509265|B.1.1.206|South Africa|2020-07-14	0.0006406732	Africa
Africa|hCoV-19/Senegal/63263/2020|EPI ISL 498249|B.1.5.12|Senegal|2020-06-11	Africa|hCoV-19/South Africa/KRISP-K000613/2020|EPI ISL 509265|B.1.1.206|South Africa|2020-07-14	0.0005746694	Africa
Africa|hCoV-19/Senegal/63728/2020|EPI ISL 476497|B.1.356|Senegal|2020-06-12	Africa|hCoV-19/South Africa/KRISP-K000613/2020|EPI ISL 509265|B.1.1.206|South Africa|2020-07-14	0.0006490155	Africa
Africa|hCoV-19/Senegal/63742/2020|EPI ISL 476514|B.1.5.12|Senegal|2020-06-12	Africa|hCoV-19/South Africa/KRISP-K000613/2020|EPI ISL 509265|B.1.1.206|South Africa|2020-07-14	0.0006051515	Africa
Africa|hCoV-19/Senegal/640/2020|EPI ISL 420079|B.1|Senegal|2020-03-20	Africa|hCoV-19/South Africa/KRISP-K000613/2020|EPI ISL 509265|B.1.1.206|South Africa|2020-07-14	0.0007592112	Africa
Africa|hCoV-19/Senegal/64033/2020|EPI ISL 485715|B.1.5|Senegal|2020-06-12	Africa|hCoV-19/South Africa/KRISP-K000613/2020|EPI ISL 509265|B.1.1.206|South Africa|2020-07-14	0.0005715094	Africa
Africa|hCoV-19/Senegal/64076/2020|EPI ISL 485716|B.1|Senegal|2020-06-12	Africa|hCoV-19/South Africa/KRISP-K000613/2020|EPI ISL 509265|B.1.1.206|South Africa|2020-07-14	0.0008407912	Africa
Africa|hCoV-19/Senegal/64096/2020|EPI ISL 485717|B.1.5.12|Senegal|2020-06-12	Africa|hCoV-19/South Africa/KRISP-K000613/2020|EPI ISL 509265|B.1.1.206|South Africa|2020-07-14	0.0006096520	Africa
Africa|hCoV-19/Senegal/64101/2020|EPI ISL 476516|B.1.5.12|Senegal|2020-06-12	Africa|hCoV-19/South Africa/KRISP-K000613/2020|EPI ISL 509265|B.1.1.206|South Africa|2020-07-14	0.0006074183	Africa
Africa|hCoV-19/Senegal/64163/2020|EPI ISL 477159|B.1.5.12|Senegal|2020-06-12	Africa|hCoV-19/South Africa/KRISP-K000613/2020|EPI ISL 509265|B.1.1.206|South Africa|2020-07-14	0.0007922285	Africa
Africa|hCoV-19/Senegal/64166/2020|EPI ISL 476558|B.1.5.12|Senegal|2020-06-12	Africa|hCoV-19/South Africa/KRISP-K000613/2020|EPI ISL 509265|B.1.1.206|South Africa|2020-07-14	0.0007764858	Africa
Africa|hCoV-19/Senegal/6427/2020|EPI ISL 486873|B.1.5|Senegal|2020-04-20	Africa|hCoV-19/South Africa/KRISP-K000613/2020|EPI ISL 509265|B.1.1.206|South Africa|2020-07-14	0.0004715503	Africa
Africa|hCoV-19/Senegal/6430/2020|EPI ISL 486872|B.1.1|Senegal|2020-04-11	Africa|hCoV-19/South Africa/KRISP-K000613/2020|EPI ISL 509265|B.1.1.206|South Africa|2020-07-14	0.0003034829	Africa
Africa|hCoV-19/Senegal/64709/2020|EPI ISL 476560|B.1.5.12|Senegal|2020-06-13	Africa|hCoV-19/South Africa/KRISP-K000613/2020|EPI ISL 509265|B.1.1.206|South Africa|2020-07-14	0.0011149581	Africa
Africa|hCoV-19/Senegal/64716/2020|EPI ISL 498250|B.1.5.12|Senegal|2020-06-13	Africa|hCoV-19/South Africa/KRISP-K000613/2020|EPI ISL 509265|B.1.1.206|South Africa|2020-07-14	0.0005732762	Africa
Africa|hCoV-19/Senegal/64729/2020|EPI ISL 477155|B.1.1.44|Senegal|2020-06-11	Africa|hCoV-19/South Africa/KRISP-K000613/2020|EPI ISL 509265|B.1.1.206|South Africa|2020-07-14	0.0005407063	Africa
Africa|hCoV-19/Senegal/64763/2020|EPI ISL 476562|B.1.292|Senegal|2020-06-13	Africa|hCoV-19/South Africa/KRISP-K000613/2020|EPI ISL 509265|B.1.1.206|South Africa|2020-07-14	0.0005715323	Africa
Africa|hCoV-19/Senegal/64766/2020|EPI ISL 476564|B.1.5.12|Senegal|2020-06-13	Africa|hCoV-19/South Africa/KRISP-K000613/2020|EPI ISL 509265|B.1.1.206|South Africa|2020-07-14	0.0006387288	Africa
Africa|hCoV-19/Senegal/64771/2020|EPI ISL 482874|B.1.1.44|Senegal|2020-06-13	Africa|hCoV-19/South Africa/KRISP-K000613/2020|EPI ISL 509265|B.1.1.206|South Africa|2020-07-14	0.0005379075	Africa
Africa|hCoV-19/Senegal/64772/2020|EPI ISL 477154|B.1.5.12|Senegal|2020-06-13	Africa|hCoV-19/South Africa/KRISP-K000613/2020|EPI ISL 509265|B.1.1.206|South Africa|2020-07-14	0.0007272307	Africa
Africa|hCoV-19/Senegal/6481/2020|EPI ISL 486871|B.1.5|Senegal|2020-04-21	Africa|hCoV-19/South Africa/KRISP-K000613/2020|EPI ISL 509265|B.1.1.206|South Africa|2020-07-14	0.0004384203	Africa
Africa|hCoV-19/Senegal/64916/2020|EPI ISL 477156|B.1.5.12|Senegal|2020-06-13	Africa|hCoV-19/South Africa/KRISP-K000613/2020|EPI ISL 509265|B.1.1.206|South Africa|2020-07-14	0.0006082150	Africa
Africa|hCoV-19/Senegal/64932/2020|EPI ISL 476569|B.1.1.44|Senegal|2020-06-13	Africa|hCoV-19/South Africa/KRISP-K000613/2020|EPI ISL 509265|B.1.1.206|South Africa|2020-07-14	0.0004034130	Africa
Africa|hCoV-19/Senegal/64969/2020|EPI ISL 476570|B.1.5.12|Senegal|2020-06-13	Africa|hCoV-19/South Africa/KRISP-K000613/2020|EPI ISL 509265|B.1.1.206|South Africa|2020-07-14	0.0008677068	Africa
Africa|hCoV-19/Senegal/65030/2020|EPI ISL 476572|B.1.5.12|Senegal|2020-06-14	Africa|hCoV-19/South Africa/KRISP-K000613/2020|EPI ISL 509265|B.1.1.206|South Africa|2020-07-14	0.0005714709	Africa
Africa|hCoV-19/Senegal/65052/2020|EPI ISL 476574|B.1.5|Senegal|2020-06-13	Africa|hCoV-19/South Africa/KRISP-K000613/2020|EPI ISL 509265|B.1.1.206|South Africa|2020-07-14	0.0005404470	Africa
Africa|hCoV-19/Senegal/65428/2020|EPI ISL 485712|B.1.5.12|Senegal|2020-06-14	Africa|hCoV-19/South Africa/KRISP-K000613/2020|EPI ISL 509265|B.1.1.206|South Africa|2020-07-14	0.0007769212	Africa
Africa|hCoV-19/Senegal/65481/2020|EPI ISL 477151|B.1.1|Senegal|2020-06-14	Africa|hCoV-19/South Africa/KRISP-K000613/2020|EPI ISL 509265|B.1.1.206|South Africa|2020-07-14	0.0004480125	Africa
Africa|hCoV-19/Senegal/65548/2020|EPI ISL 477153|B.1.5.12|Senegal|2020-06-14	Africa|hCoV-19/South Africa/KRISP-K000613/2020|EPI ISL 509265|B.1.1.206|South Africa|2020-07-14	0.0007291820	Africa
Africa|hCoV-19/Senegal/65601/2020|EPI ISL 485713|B.1.5.12|Senegal|2020-06-14	Africa|hCoV-19/South Africa/KRISP-K000613/2020|EPI ISL 509265|B.1.1.206|South Africa|2020-07-14	0.0005714843	Africa
Africa|hCoV-19/Senegal/659/2020|EPI ISL 480554|B.1|Senegal|2020-03-21	Africa|hCoV-19/South Africa/KRISP-K000613/2020|EPI ISL 509265|B.1.1.206|South Africa|2020-07-14	0.0005392998	Africa
Africa|hCoV-19/Senegal/6597/2020|EPI ISL 486870|B.1.356|Senegal|2020-04-23	Africa|hCoV-19/South Africa/KRISP-K000613/2020|EPI ISL 509265|B.1.1.206|South Africa|2020-07-14	0.0005714827	Africa
Africa|hCoV-19/Senegal/6619/2020|EPI ISL 498230|B.1|Senegal|2020-04-21	Africa|hCoV-19/South Africa/KRISP-K000613/2020|EPI ISL 509265|B.1.1.206|South Africa|2020-07-14	0.0005378444	Africa
Africa|hCoV-19/Senegal/6626/2020|EPI ISL 498229|B.1|Senegal|2020-04-21	Africa|hCoV-19/South Africa/KRISP-K000613/2020|EPI ISL 509265|B.1.1.206|South Africa|2020-07-14	0.0005717843	Africa
Africa|hCoV-19/Senegal/66298/2020|EPI ISL 485708|B.1.5.12|Senegal|2020-06-15	Africa|hCoV-19/South Africa/KRISP-K000613/2020|EPI ISL 509265|B.1.1.206|South Africa|2020-07-14	0.0007734655	Africa
Africa|hCoV-19/Senegal/66443/2020|EPI ISL 485711|B.1.1|Senegal|2020-06-15	Africa|hCoV-19/South Africa/KRISP-K000613/2020|EPI ISL 509265|B.1.1.206|South Africa|2020-07-14	0.0005781118	Africa
Africa|hCoV-19/Senegal/66458/2020|EPI ISL 485710|B.1.1|Senegal|2020-06-15	Africa|hCoV-19/South Africa/KRISP-K000613/2020|EPI ISL 509265|B.1.1.206|South Africa|2020-07-14	0.0003697044	Africa
Africa|hCoV-19/Senegal/6751/2020|EPI ISL 486859|B.1.1|Senegal|2020-04-21	Africa|hCoV-19/South Africa/KRISP-K000613/2020|EPI ISL 509265|B.1.1.206|South Africa|2020-07-14	0.0004082096	Africa
Africa|hCoV-19/Senegal/6762/2020|EPI ISL 486869|B.1.5.12|Senegal|2020-04-21	Africa|hCoV-19/South Africa/KRISP-K000613/2020|EPI ISL 509265|B.1.1.206|South Africa|2020-07-14	0.0007351080	Africa
Africa|hCoV-19/Senegal/68303/2020|EPI ISL 477143|B.1.5.12|Senegal|2020-06-17	Africa|hCoV-19/South Africa/KRISP-K000613/2020|EPI ISL 509265|B.1.1.206|South Africa|2020-07-14	0.0006099147	Africa
Africa|hCoV-19/Senegal/68349/2020|EPI ISL 485635|B.1.5.12|Senegal|2020-06-18	Africa|hCoV-19/South Africa/KRISP-K000613/2020|EPI ISL 509265|B.1.1.206|South Africa|2020-07-14	0.0007060086	Africa
Africa|hCoV-19/Senegal/6837/2020|EPI ISL 486868|B.1.272|Senegal|2020-04-21	Africa|hCoV-19/South Africa/KRISP-K000613/2020|EPI ISL 509265|B.1.1.206|South Africa|2020-07-14	0.0006111484	Africa
Africa|hCoV-19/Senegal/6839/2020|EPI ISL 486867|B.1|Senegal|2020-04-23	Africa|hCoV-19/South Africa/KRISP-K000613/2020|EPI ISL 509265|B.1.1.206|South Africa|2020-07-14	0.0005745452	Africa
Africa|hCoV-19/Senegal/68458/2020|EPI ISL 482878|B.1.1|Senegal|2020-06-18	Africa|hCoV-19/South Africa/KRISP-K000613/2020|EPI ISL 509265|B.1.1.206|South Africa|2020-07-14	0.0003697044	Africa
Africa|hCoV-19/Senegal/6847/2020|EPI ISL 486865|B.1.272|Senegal|2020-04-02	Africa|hCoV-19/South Africa/KRISP-K000613/2020|EPI ISL 509265|B.1.1.206|South Africa|2020-07-14	0.0006051378	Africa
Africa|hCoV-19/Senegal/68488/2020|EPI ISL 482877|B.1.356|Senegal|2020-06-17	Africa|hCoV-19/South Africa/KRISP-K000613/2020|EPI ISL 509265|B.1.1.206|South Africa|2020-07-14	0.0007060061	Africa
Africa|hCoV-19/Senegal/68525/2020|EPI ISL 477142|B.1.1|Senegal|2020-06-17	Africa|hCoV-19/South Africa/KRISP-K000613/2020|EPI ISL 509265|B.1.1.206|South Africa|2020-07-14	0.0005866976	Africa
Africa|hCoV-19/Senegal/68548/2020|EPI ISL 482876|B.1.5.12|Senegal|2020-06-17	Africa|hCoV-19/South Africa/KRISP-K000613/2020|EPI ISL 509265|B.1.1.206|South Africa|2020-07-14	0.0005448189	Africa
Africa|hCoV-19/Senegal/68550/2020|EPI ISL 482875|B.1.5.12|Senegal|2020-06-16	Africa|hCoV-19/South Africa/KRISP-K000613/2020|EPI ISL 509265|B.1.1.206|South Africa|2020-07-14	0.0005724332	Africa
Africa|hCoV-19/Senegal/6914/2020|EPI ISL 498237|B.1.5|Senegal|2020-04-24	Africa|hCoV-19/South Africa/KRISP-K000613/2020|EPI ISL 509265|B.1.1.206|South Africa|2020-07-14	0.0005837304	Africa
Africa|hCoV-19/Senegal/6934/2020|EPI ISL 498235|B.1.5.12|Senegal|2020-04-22	Africa|hCoV-19/South Africa/KRISP-K000613/2020|EPI ISL 509265|B.1.1.206|South Africa|2020-07-14	0.0006765473	Africa
Africa|hCoV-19/Senegal/70339/2020|EPI ISL 477146|B.1.5.12|Senegal|2020-06-20	Africa|hCoV-19/South Africa/KRISP-K000613/2020|EPI ISL 509265|B.1.1.206|South Africa|2020-07-14	0.0006526137	Africa
Africa|hCoV-19/Senegal/70427/2020|EPI ISL 477144|B.1.5.12|Senegal|2020-06-20	Africa|hCoV-19/South Africa/KRISP-K000613/2020|EPI ISL 509265|B.1.1.206|South Africa|2020-07-14	0.0006541568	Africa
Africa|hCoV-19/Senegal/70440/2020|EPI ISL 477145|B.1.5.12|Senegal|2020-06-19	Africa|hCoV-19/South Africa/KRISP-K000613/2020|EPI ISL 509265|B.1.1.206|South Africa|2020-07-14	0.0007246313	Africa
Africa|hCoV-19/Senegal/83493/2020|EPI ISL 498252|B.1.1.44|Senegal|2020-07-09	Africa|hCoV-19/South Africa/KRISP-K000613/2020|EPI ISL 509265|B.1.1.206|South Africa|2020-07-14	0.0006555281	Africa
Africa|hCoV-19/Senegal/9068/2020|EPI ISL 498236|B.1.356|Senegal|2020-04-24	Africa|hCoV-19/South Africa/KRISP-K000613/2020|EPI ISL 509265|B.1.1.206|South Africa|2020-07-14	0.0005720208	Africa
Africa|hCoV-19/Senegal/9250/2020|EPI ISL 486866|B.1.1|Senegal|2020-04-22	Africa|hCoV-19/South Africa/KRISP-K000613/2020|EPI ISL 509265|B.1.1.206|South Africa|2020-07-14	0.0005714826	Africa
Africa|hCoV-19/Senegal/9256/2020|EPI ISL 486864|B.1.1|Senegal|2020-04-23	Africa|hCoV-19/South Africa/KRISP-K000613/2020|EPI ISL 509265|B.1.1.206|South Africa|2020-07-14	0.0005433576	Africa
Africa|hCoV-19/Senegal/9369/2020|EPI ISL 486863|B.1.5|Senegal|2020-04-25	Africa|hCoV-19/South Africa/KRISP-K000613/2020|EPI ISL 509265|B.1.1.206|South Africa|2020-07-14	0.0004369619	Africa
Africa|hCoV-19/Senegal/9392/2020|EPI ISL 486862|B.1.1|Senegal|2020-04-25	Africa|hCoV-19/South Africa/KRISP-K000613/2020|EPI ISL 509265|B.1.1.206|South Africa|2020-07-14	0.0004389961	Africa
Africa|hCoV-19/Senegal/9439/2020|EPI ISL 486861|B.1.1.44|Senegal|2020-04-25	Africa|hCoV-19/South Africa/KRISP-K000613/2020|EPI ISL 509265|B.1.1.206|South Africa|2020-07-14	0.0003697791	Africa
Africa|hCoV-19/Senegal/9615/2020|EPI ISL 486860|B.1.5.12|Senegal|2020-04-25	Africa|hCoV-19/South Africa/KRISP-K000613/2020|EPI ISL 509265|B.1.1.206|South Africa|2020-07-14	0.0005378443	Africa
Africa|hCoV-19/Senegal/9819/2020|EPI ISL 498233|B.1|Senegal|2020-04-25	Africa|hCoV-19/South Africa/KRISP-K000613/2020|EPI ISL 509265|B.1.1.206|South Africa|2020-07-14	0.0006160374	Africa
Africa|hCoV-19/Senegal/9821/2020|EPI ISL 498232|B.1.356|Senegal|2020-04-25	Africa|hCoV-19/South Africa/KRISP-K000613/2020|EPI ISL 509265|B.1.1.206|South Africa|2020-07-14	0.0005441220	Africa
Africa|hCoV-19/Senegal/9838/2020|EPI ISL 498231|B.1.272|Senegal|2020-04-25	Africa|hCoV-19/South Africa/KRISP-K000613/2020|EPI ISL 509265|B.1.1.206|South Africa|2020-07-14	0.0006443289	Africa
Africa|hCoV-19/Sierra Leone/KGH-G-8548/2020|EPI ISL 512811|B.1|Sierra Leone|2020-03-30	Africa|hCoV-19/South Africa/KRISP-K000613/2020|EPI ISL 509265|B.1.1.206|South Africa|2020-07-14	0.0005379020	Africa
Africa|hCoV-19/Sierra Leone/KGH-G-8549/2020|EPI ISL 512812|B.1.1|Sierra Leone|2020-03-31	Africa|hCoV-19/South Africa/KRISP-K000613/2020|EPI ISL 509265|B.1.1.206|South Africa|2020-07-14	0.0003024601	Africa
Africa|hCoV-19/Sierra Leone/KGH-G-8603/2020|EPI ISL 512813|B.1|Sierra Leone|2020-04-23	Africa|hCoV-19/South Africa/KRISP-K000613/2020|EPI ISL 509265|B.1.1.206|South Africa|2020-07-14	0.0005381136	Africa
Africa|hCoV-19/Sierra Leone/KGH-G-8604/2020|EPI ISL 512814|B.6|Sierra Leone|2020-04-03	Africa|hCoV-19/South Africa/KRISP-K000613/2020|EPI ISL 509265|B.1.1.206|South Africa|2020-07-14	0.0007060535	Africa
Africa|hCoV-19/Sierra Leone/KGH-G-8607/2020|EPI ISL 512815|B.1.1|Sierra Leone|2020-04-03	Africa|hCoV-19/South Africa/KRISP-K000613/2020|EPI ISL 509265|B.1.1.206|South Africa|2020-07-14	0.0003362171	Africa
Africa|hCoV-19/Sierra Leone/KGH-G-8625/2020|EPI ISL 512816|A.12|Sierra Leone|2020-04-10	Africa|hCoV-19/South Africa/KRISP-K000613/2020|EPI ISL 509265|B.1.1.206|South Africa|2020-07-14	0.0010090147	Africa
Africa|hCoV-19/Sierra Leone/KGH-G-8626/2020|EPI ISL 512817|A.12|Sierra Leone|2020-04-10	Africa|hCoV-19/South Africa/KRISP-K000613/2020|EPI ISL 509265|B.1.1.206|South Africa|2020-07-14	0.0009079790	Africa
Africa|hCoV-19/Sierra Leone/KGH-G-8627/2020|EPI ISL 512818|B.1.5|Sierra Leone|2020-04-08	Africa|hCoV-19/South Africa/KRISP-K000613/2020|EPI ISL 509265|B.1.1.206|South Africa|2020-07-14	0.0004706153	Africa
Africa|hCoV-19/Sierra Leone/KGH-G-8668/2020|EPI ISL 512819|A.12|Sierra Leone|2020-04-11	Africa|hCoV-19/South Africa/KRISP-K000613/2020|EPI ISL 509265|B.1.1.206|South Africa|2020-07-14	0.0008967333	Africa
Africa|hCoV-19/Sierra Leone/KGH-G-8669/2020|EPI ISL 512820|A.12|Sierra Leone|2020-04-14	Africa|hCoV-19/South Africa/KRISP-K000613/2020|EPI ISL 509265|B.1.1.206|South Africa|2020-07-14	0.0009416675	Africa
Africa|hCoV-19/South Africa/KRISP-0001/2020|EPI ISL 467431|B|South Africa|2020-03-23	Africa|hCoV-19/South Africa/KRISP-K000613/2020|EPI ISL 509265|B.1.1.206|South Africa|2020-07-14	0.0005053228	Africa
Africa|hCoV-19/South Africa/KRISP-0016/2020|EPI ISL 467432|B.1.106|South Africa|2020-03-28	Africa|hCoV-19/South Africa/KRISP-K000613/2020|EPI ISL 509265|B.1.1.206|South Africa|2020-07-14	0.0004369764	Africa
Africa|hCoV-19/South Africa/KRISP-0017/2020|EPI ISL 467433|B.1.5|South Africa|2020-04-03	Africa|hCoV-19/South Africa/KRISP-K000613/2020|EPI ISL 509265|B.1.1.206|South Africa|2020-07-14	0.0004033547	Africa
Africa|hCoV-19/South Africa/KRISP-0019/2020|EPI ISL 467434|B.1.5|South Africa|2020-04-02	Africa|hCoV-19/South Africa/KRISP-K000613/2020|EPI ISL 509265|B.1.1.206|South Africa|2020-07-14	0.0004033547	Africa
Africa|hCoV-19/South Africa/KRISP-0021/2020|EPI ISL 467435|B.1.5|South Africa|2020-04-02	Africa|hCoV-19/South Africa/KRISP-K000613/2020|EPI ISL 509265|B.1.1.206|South Africa|2020-07-14	0.0004371674	Africa
Africa|hCoV-19/South Africa/KRISP-0024/2020|EPI ISL 467436|B.1.106|South Africa|2020-04-01	Africa|hCoV-19/South Africa/KRISP-K000613/2020|EPI ISL 509265|B.1.1.206|South Africa|2020-07-14	0.0004146710	Africa
Africa|hCoV-19/South Africa/KRISP-0026/2020|EPI ISL 467437|B.1.106|South Africa|2020-04-01	Africa|hCoV-19/South Africa/KRISP-K000613/2020|EPI ISL 509265|B.1.1.206|South Africa|2020-07-14	0.0004373740	Africa
Africa|hCoV-19/South Africa/KRISP-0028/2020|EPI ISL 467438|B.1.106|South Africa|2020-04-02	Africa|hCoV-19/South Africa/KRISP-K000613/2020|EPI ISL 509265|B.1.1.206|South Africa|2020-07-14	0.0004502308	Africa
Africa|hCoV-19/South Africa/KRISP-0029/2020|EPI ISL 467439|B.1.5|South Africa|2020-04-02	Africa|hCoV-19/South Africa/KRISP-K000613/2020|EPI ISL 509265|B.1.1.206|South Africa|2020-07-14	0.0004579209	Africa
Africa|hCoV-19/South Africa/KRISP-0033/2020|EPI ISL 467440|B.1.106|South Africa|2020-04-01	Africa|hCoV-19/South Africa/KRISP-K000613/2020|EPI ISL 509265|B.1.1.206|South Africa|2020-07-14	0.0004422074	Africa
Africa|hCoV-19/South Africa/KRISP-0035/2020|EPI ISL 467441|B.1.5|South Africa|2020-03-27	Africa|hCoV-19/South Africa/KRISP-K000613/2020|EPI ISL 509265|B.1.1.206|South Africa|2020-07-14	0.0004033412	Africa
Africa|hCoV-19/South Africa/KRISP-0041/2020|EPI ISL 467443|B.1.5|South Africa|2020-03-25	Africa|hCoV-19/South Africa/KRISP-K000613/2020|EPI ISL 509265|B.1.1.206|South Africa|2020-07-14	0.0004033411	Africa
Africa|hCoV-19/South Africa/KRISP-005/2020|EPI ISL 455630|B.1.5|South Africa|2020-04-29	Africa|hCoV-19/South Africa/KRISP-K000613/2020|EPI ISL 509265|B.1.1.206|South Africa|2020-07-14	0.0004193789	Africa
Africa|hCoV-19/South Africa/KRISP-0055/2020|EPI ISL 467444|B.1.5|South Africa|2020-03-24	Africa|hCoV-19/South Africa/KRISP-K000613/2020|EPI ISL 509265|B.1.1.206|South Africa|2020-07-14	0.0004033406	Africa
Africa|hCoV-19/South Africa/KRISP-0056/2020|EPI ISL 467445|B.1.5|South Africa|2020-04-04	Africa|hCoV-19/South Africa/KRISP-K000613/2020|EPI ISL 509265|B.1.1.206|South Africa|2020-07-14	0.0004706247	Africa
Africa|hCoV-19/South Africa/KRISP-0057/2020|EPI ISL 467446|B.1.5|South Africa|2020-03-29	Africa|hCoV-19/South Africa/KRISP-K000613/2020|EPI ISL 509265|B.1.1.206|South Africa|2020-07-14	0.0004037754	Africa
Africa|hCoV-19/South Africa/KRISP-0059/2020|EPI ISL 467448|B.1.5|South Africa|2020-04-01	Africa|hCoV-19/South Africa/KRISP-K000613/2020|EPI ISL 509265|B.1.1.206|South Africa|2020-07-14	0.0004770655	Africa
Africa|hCoV-19/South Africa/KRISP-0065/2020|EPI ISL 467449|B.1.106|South Africa|2020-04-04	Africa|hCoV-19/South Africa/KRISP-K000613/2020|EPI ISL 509265|B.1.1.206|South Africa|2020-07-14	0.0004376087	Africa
Africa|hCoV-19/South Africa/KRISP-0066/2020|EPI ISL 467450|B.1.106|South Africa|2020-04-03	Africa|hCoV-19/South Africa/KRISP-K000613/2020|EPI ISL 509265|B.1.1.206|South Africa|2020-07-14	0.0004369617	Africa
Africa|hCoV-19/South Africa/KRISP-0067/2020|EPI ISL 467451|B.1.5|South Africa|2020-04-03	Africa|hCoV-19/South Africa/KRISP-K000613/2020|EPI ISL 509265|B.1.1.206|South Africa|2020-07-14	0.0004033411	Africa
Africa|hCoV-19/South Africa/KRISP-0074/2020|EPI ISL 467452|B.1.106|South Africa|2020-04-04	Africa|hCoV-19/South Africa/KRISP-K000613/2020|EPI ISL 509265|B.1.1.206|South Africa|2020-07-14	0.0004121218	Africa
Africa|hCoV-19/South Africa/KRISP-0075/2020|EPI ISL 467453|B.1.106|South Africa|2020-04-04	Africa|hCoV-19/South Africa/KRISP-K000613/2020|EPI ISL 509265|B.1.1.206|South Africa|2020-07-14	0.0004371969	Africa
Africa|hCoV-19/South Africa/KRISP-0080/2020|EPI ISL 467454|B.1.106|South Africa|2020-04-01	Africa|hCoV-19/South Africa/KRISP-K000613/2020|EPI ISL 509265|B.1.1.206|South Africa|2020-07-14	0.0004369617	Africa
Africa|hCoV-19/South Africa/KRISP-0081/2020|EPI ISL 467455|B.1.106|South Africa|2020-04-06	Africa|hCoV-19/South Africa/KRISP-K000613/2020|EPI ISL 509265|B.1.1.206|South Africa|2020-07-14	0.0004369617	Africa
Africa|hCoV-19/South Africa/KRISP-0084/2020|EPI ISL 467456|B.1.106|South Africa|2020-04-05	Africa|hCoV-19/South Africa/KRISP-K000613/2020|EPI ISL 509265|B.1.1.206|South Africa|2020-07-14	0.0004369617	Africa
Africa|hCoV-19/South Africa/KRISP-0088/2020|EPI ISL 467457|B.1.106|South Africa|2020-04-07	Africa|hCoV-19/South Africa/KRISP-K000613/2020|EPI ISL 509265|B.1.1.206|South Africa|2020-07-14	0.0004369617	Africa
Africa|hCoV-19/South Africa/KRISP-0089/2020|EPI ISL 467458|B.1.106|South Africa|2020-04-05	Africa|hCoV-19/South Africa/KRISP-K000613/2020|EPI ISL 509265|B.1.1.206|South Africa|2020-07-14	0.0004112983	Africa
Africa|hCoV-19/South Africa/KRISP-0090/2020|EPI ISL 467459|B.1.106|South Africa|2020-04-03	Africa|hCoV-19/South Africa/KRISP-K000613/2020|EPI ISL 509265|B.1.1.206|South Africa|2020-07-14	0.0004471031	Africa
Africa|hCoV-19/South Africa/KRISP-0096/2020|EPI ISL 467461|B.1.106|South Africa|2020-04-01	Africa|hCoV-19/South Africa/KRISP-K000613/2020|EPI ISL 509265|B.1.1.206|South Africa|2020-07-14	0.0003726230	Africa
Africa|hCoV-19/South Africa/KRISP-0097/2020|EPI ISL 467462|B.1.106|South Africa|2020-04-01	Africa|hCoV-19/South Africa/KRISP-K000613/2020|EPI ISL 509265|B.1.1.206|South Africa|2020-07-14	0.0004372411	Africa
Africa|hCoV-19/South Africa/KRISP-0111/2020|EPI ISL 467465|B.1.106|South Africa|2020-04-01	Africa|hCoV-19/South Africa/KRISP-K000613/2020|EPI ISL 509265|B.1.1.206|South Africa|2020-07-14	0.0005400641	Africa
Africa|hCoV-19/South Africa/KRISP-0113/2020|EPI ISL 467467|B.1.106|South Africa|2020-04-05	Africa|hCoV-19/South Africa/KRISP-K000613/2020|EPI ISL 509265|B.1.1.206|South Africa|2020-07-14	0.0004706041	Africa
Africa|hCoV-19/South Africa/KRISP-0115/2020|EPI ISL 467468|B.1.5|South Africa|2020-04-04	Africa|hCoV-19/South Africa/KRISP-K000613/2020|EPI ISL 509265|B.1.1.206|South Africa|2020-07-14	0.0004033411	Africa
Africa|hCoV-19/South Africa/KRISP-0118/2020|EPI ISL 467470|B.1.106|South Africa|2020-04-01	Africa|hCoV-19/South Africa/KRISP-K000613/2020|EPI ISL 509265|B.1.1.206|South Africa|2020-07-14	0.0004369764	Africa
Africa|hCoV-19/South Africa/KRISP-0119/2020|EPI ISL 467471|B.1.5|South Africa|2020-04-01	Africa|hCoV-19/South Africa/KRISP-K000613/2020|EPI ISL 509265|B.1.1.206|South Africa|2020-07-14	0.0004033411	Africa
Africa|hCoV-19/South Africa/KRISP-012/2020|EPI ISL 421576|B.1.1.10|South Africa|2020-04-01	Africa|hCoV-19/South Africa/KRISP-K000613/2020|EPI ISL 509265|B.1.1.206|South Africa|2020-07-14	0.0004373777	Africa
Africa|hCoV-19/South Africa/KRISP-0120/2020|EPI ISL 467472|B.1.106|South Africa|2020-04-01	Africa|hCoV-19/South Africa/KRISP-K000613/2020|EPI ISL 509265|B.1.1.206|South Africa|2020-07-14	0.0004706042	Africa
Africa|hCoV-19/South Africa/KRISP-0123/2020|EPI ISL 467475|B.1.5|South Africa|2020-05-14	Africa|hCoV-19/South Africa/KRISP-K000613/2020|EPI ISL 509265|B.1.1.206|South Africa|2020-07-14	0.0005042308	Africa
Africa|hCoV-19/South Africa/KRISP-0124/2020|EPI ISL 467476|B.1.1.57|South Africa|2020-05-13	Africa|hCoV-19/South Africa/KRISP-K000613/2020|EPI ISL 509265|B.1.1.206|South Africa|2020-07-14	0.0003383817	Africa
Africa|hCoV-19/South Africa/KRISP-0125/2020|EPI ISL 467477|B.1.1.52|South Africa|2020-05-13	Africa|hCoV-19/South Africa/KRISP-K000613/2020|EPI ISL 509265|B.1.1.206|South Africa|2020-07-14	0.0004033222	Africa
Africa|hCoV-19/South Africa/KRISP-0126/2020|EPI ISL 467478|B.1.1.40|South Africa|2020-05-13	Africa|hCoV-19/South Africa/KRISP-K000613/2020|EPI ISL 509265|B.1.1.206|South Africa|2020-07-14	0.0005041832	Africa
Africa|hCoV-19/South Africa/KRISP-0127/2020|EPI ISL 467479|B.1.5.19|South Africa|2020-05-13	Africa|hCoV-19/South Africa/KRISP-K000613/2020|EPI ISL 509265|B.1.1.206|South Africa|2020-07-14	0.0005042189	Africa
Africa|hCoV-19/South Africa/KRISP-0128/2020|EPI ISL 467480|B.1.1.57|South Africa|2020-05-13	Africa|hCoV-19/South Africa/KRISP-K000613/2020|EPI ISL 509265|B.1.1.206|South Africa|2020-07-14	0.0003375139	Africa
Africa|hCoV-19/South Africa/KRISP-0129/2020|EPI ISL 467481|B.1.1.52|South Africa|2020-05-13	Africa|hCoV-19/South Africa/KRISP-K000613/2020|EPI ISL 509265|B.1.1.206|South Africa|2020-07-14	0.0004369412	Africa
Africa|hCoV-19/South Africa/KRISP-0130/2020|EPI ISL 467482|B.1.1.57|South Africa|2020-05-13	Africa|hCoV-19/South Africa/KRISP-K000613/2020|EPI ISL 509265|B.1.1.206|South Africa|2020-07-14	0.0003696971	Africa
Africa|hCoV-19/South Africa/KRISP-0131/2020|EPI ISL 467483|B.1.5|South Africa|2020-05-13	Africa|hCoV-19/South Africa/KRISP-K000613/2020|EPI ISL 509265|B.1.1.206|South Africa|2020-07-14	0.0004706059	Africa
Africa|hCoV-19/South Africa/KRISP-0132/2020|EPI ISL 467484|B.1.1.40|South Africa|2020-05-13	Africa|hCoV-19/South Africa/KRISP-K000613/2020|EPI ISL 509265|B.1.1.206|South Africa|2020-07-14	0.0004033046	Africa
Africa|hCoV-19/South Africa/KRISP-0133/2020|EPI ISL 467485|B.1.1.57|South Africa|2020-05-13	Africa|hCoV-19/South Africa/KRISP-K000613/2020|EPI ISL 509265|B.1.1.206|South Africa|2020-07-14	0.0004033222	Africa
Africa|hCoV-19/South Africa/KRISP-0134/2020|EPI ISL 467486|B.1.1.206|South Africa|2020-05-14	Africa|hCoV-19/South Africa/KRISP-K000613/2020|EPI ISL 509265|B.1.1.206|South Africa|2020-07-14	0.0002352372	Africa
Africa|hCoV-19/South Africa/KRISP-0135/2020|EPI ISL 467487|B.1.1.57|South Africa|2020-05-14	Africa|hCoV-19/South Africa/KRISP-K000613/2020|EPI ISL 509265|B.1.1.206|South Africa|2020-07-14	0.0003388518	Africa
Africa|hCoV-19/South Africa/KRISP-0136/2020|EPI ISL 467488|B.1.5|South Africa|2020-05-14	Africa|hCoV-19/South Africa/KRISP-K000613/2020|EPI ISL 509265|B.1.1.206|South Africa|2020-07-14	0.0005378679	Africa
Africa|hCoV-19/South Africa/KRISP-0137/2020|EPI ISL 467489|B.1.1.52|South Africa|2020-05-14	Africa|hCoV-19/South Africa/KRISP-K000613/2020|EPI ISL 509265|B.1.1.206|South Africa|2020-07-14	0.0004033221	Africa
Africa|hCoV-19/South Africa/KRISP-0138/2020|EPI ISL 467490|B.1.1.53|South Africa|2020-05-14	Africa|hCoV-19/South Africa/KRISP-K000613/2020|EPI ISL 509265|B.1.1.206|South Africa|2020-07-14	0.0004033317	Africa
Africa|hCoV-19/South Africa/KRISP-0139/2020|EPI ISL 467491|B.1.1|South Africa|2020-05-16	Africa|hCoV-19/South Africa/KRISP-K000613/2020|EPI ISL 509265|B.1.1.206|South Africa|2020-07-14	0.0003697045	Africa
Africa|hCoV-19/South Africa/KRISP-0143/2020|EPI ISL 467493|B.1.1.56|South Africa|2020-05-21	Africa|hCoV-19/South Africa/KRISP-K000613/2020|EPI ISL 509265|B.1.1.206|South Africa|2020-07-14	0.0003696884	Africa
Africa|hCoV-19/South Africa/KRISP-0144/2020|EPI ISL 467494|B.1.5.16|South Africa|2020-05-30	Africa|hCoV-19/South Africa/KRISP-K000613/2020|EPI ISL 509265|B.1.1.206|South Africa|2020-07-14	0.0004706153	Africa
Africa|hCoV-19/South Africa/KRISP-0145/2020|EPI ISL 467495|B.1.106|South Africa|2020-05-30	Africa|hCoV-19/South Africa/KRISP-K000613/2020|EPI ISL 509265|B.1.1.206|South Africa|2020-07-14	0.0004705837	Africa
Africa|hCoV-19/South Africa/KRISP-0148/2020|EPI ISL 467498|B.1.1|South Africa|2020-05-30	Africa|hCoV-19/South Africa/KRISP-K000613/2020|EPI ISL 509265|B.1.1.206|South Africa|2020-07-14	0.0004033492	Africa
Africa|hCoV-19/South Africa/KRISP-0149/2020|EPI ISL 467499|B.1.1|South Africa|2020-05-30	Africa|hCoV-19/South Africa/KRISP-K000613/2020|EPI ISL 509265|B.1.1.206|South Africa|2020-07-14	0.0003360736	Africa
Africa|hCoV-19/South Africa/KRISP-0150/2020|EPI ISL 467500|B.1.1.75|South Africa|2020-05-30	Africa|hCoV-19/South Africa/KRISP-K000613/2020|EPI ISL 509265|B.1.1.206|South Africa|2020-07-14	0.0005041732	Africa
Africa|hCoV-19/South Africa/KRISP-0151/2020|EPI ISL 467501|B.1.1|South Africa|2020-06-01	Africa|hCoV-19/South Africa/KRISP-K000613/2020|EPI ISL 509265|B.1.1.206|South Africa|2020-07-14	0.0004040472	Africa
Africa|hCoV-19/South Africa/KRISP-0152/2020|EPI ISL 467502|B.1.1|South Africa|2020-06-01	Africa|hCoV-19/South Africa/KRISP-K000613/2020|EPI ISL 509265|B.1.1.206|South Africa|2020-07-14	0.0003697045	Africa
Africa|hCoV-19/South Africa/KRISP-0153/2020|EPI ISL 467503|B.1.1|South Africa|2020-06-01	Africa|hCoV-19/South Africa/KRISP-K000613/2020|EPI ISL 509265|B.1.1.206|South Africa|2020-07-14	0.0004033222	Africa
Africa|hCoV-19/South Africa/KRISP-0154/2020|EPI ISL 467504|B.1.1|South Africa|2020-06-01	Africa|hCoV-19/South Africa/KRISP-K000613/2020|EPI ISL 509265|B.1.1.206|South Africa|2020-07-14	0.0003044858	Africa
Africa|hCoV-19/South Africa/KRISP-0155/2020|EPI ISL 467505|B.1.106|South Africa|2020-06-01	Africa|hCoV-19/South Africa/KRISP-K000613/2020|EPI ISL 509265|B.1.1.206|South Africa|2020-07-14	0.0005111520	Africa
Africa|hCoV-19/South Africa/KRISP-0157/2020|EPI ISL 467507|B.1.1.273|South Africa|2020-05-25	Africa|hCoV-19/South Africa/KRISP-K000613/2020|EPI ISL 509265|B.1.1.206|South Africa|2020-07-14	0.0004369324	Africa
Africa|hCoV-19/South Africa/KRISP-0158/2020|EPI ISL 467508|B.1.106|South Africa|2020-05-28	Africa|hCoV-19/South Africa/KRISP-K000613/2020|EPI ISL 509265|B.1.1.206|South Africa|2020-07-14	0.0005378785	Africa
Africa|hCoV-19/South Africa/KRISP-0159/2020|EPI ISL 467509|B.1.5|South Africa|2020-06-01	Africa|hCoV-19/South Africa/KRISP-K000613/2020|EPI ISL 509265|B.1.1.206|South Africa|2020-07-14	0.0004033411	Africa
Africa|hCoV-19/South Africa/KRISP-0160/2020|EPI ISL 467510|B.1.5|South Africa|2020-06-01	Africa|hCoV-19/South Africa/KRISP-K000613/2020|EPI ISL 509265|B.1.1.206|South Africa|2020-07-14	0.0004076982	Africa
Africa|hCoV-19/South Africa/KRISP-0161/2020|EPI ISL 467511|B.1.106|South Africa|2020-06-01	Africa|hCoV-19/South Africa/KRISP-K000613/2020|EPI ISL 509265|B.1.1.206|South Africa|2020-07-14	0.0005042292	Africa
Africa|hCoV-19/South Africa/KRISP-0165/2020|EPI ISL 467515|B.1.1|South Africa|2020-05-29	Africa|hCoV-19/South Africa/KRISP-K000613/2020|EPI ISL 509265|B.1.1.206|South Africa|2020-07-14	0.0003382867	Africa
Africa|hCoV-19/South Africa/KRISP-0166/2020|EPI ISL 467516|B.1.5|South Africa|2020-04-14	Africa|hCoV-19/South Africa/KRISP-K000613/2020|EPI ISL 509265|B.1.1.206|South Africa|2020-07-14	0.0005042629	Africa
Africa|hCoV-19/South Africa/KRISP-0167/2020|EPI ISL 467517|B.1.106|South Africa|2020-06-02	Africa|hCoV-19/South Africa/KRISP-K000613/2020|EPI ISL 509265|B.1.1.206|South Africa|2020-07-14	0.0005042290	Africa
Africa|hCoV-19/South Africa/KRISP-0168/2020|EPI ISL 467518|B.1.106|South Africa|2020-05-28	Africa|hCoV-19/South Africa/KRISP-K000613/2020|EPI ISL 509265|B.1.1.206|South Africa|2020-07-14	0.0005042290	Africa
Africa|hCoV-19/South Africa/KRISP-0169/2020|EPI ISL 467519|B.1|South Africa|2020-05-31	Africa|hCoV-19/South Africa/KRISP-K000613/2020|EPI ISL 509265|B.1.1.206|South Africa|2020-07-14	0.0004729681	Africa
Africa|hCoV-19/South Africa/KRISP-0170/2020|EPI ISL 467520|B.1.1.273|South Africa|2020-05-31	Africa|hCoV-19/South Africa/KRISP-K000613/2020|EPI ISL 509265|B.1.1.206|South Africa|2020-07-14	0.0004396212	Africa
Africa|hCoV-19/South Africa/KRISP-0174/2020|EPI ISL 467524|B.1.106|South Africa|2020-06-04	Africa|hCoV-19/South Africa/KRISP-K000613/2020|EPI ISL 509265|B.1.1.206|South Africa|2020-07-14	0.0005042289	Africa
Africa|hCoV-19/South Africa/KRISP-0175/2020|EPI ISL 482702|B.1.1.273|South Africa|2020-06-05	Africa|hCoV-19/South Africa/KRISP-K000613/2020|EPI ISL 509265|B.1.1.206|South Africa|2020-07-14	0.0004384604	Africa
Africa|hCoV-19/South Africa/KRISP-0178/2020|EPI ISL 482704|B.1.1.57|South Africa|2020-06-05	Africa|hCoV-19/South Africa/KRISP-K000613/2020|EPI ISL 509265|B.1.1.206|South Africa|2020-07-14	0.0004385580	Africa
Africa|hCoV-19/South Africa/KRISP-0179/2020|EPI ISL 482705|B.1.5.16|South Africa|2020-06-06	Africa|hCoV-19/South Africa/KRISP-K000613/2020|EPI ISL 509265|B.1.1.206|South Africa|2020-07-14	0.0006051522	Africa
Africa|hCoV-19/South Africa/KRISP-0185/2020|EPI ISL 482708|B.1.1|South Africa|2020-06-07	Africa|hCoV-19/South Africa/KRISP-K000613/2020|EPI ISL 509265|B.1.1.206|South Africa|2020-07-14	0.0004033397	Africa
Africa|hCoV-19/South Africa/KRISP-0190/2020|EPI ISL 482709|B.1.1.273|South Africa|2020-06-06	Africa|hCoV-19/South Africa/KRISP-K000613/2020|EPI ISL 509265|B.1.1.206|South Africa|2020-07-14	0.0004372704	Africa
Africa|hCoV-19/South Africa/KRISP-0191/2020|EPI ISL 482710|B.1.106|South Africa|2020-06-04	Africa|hCoV-19/South Africa/KRISP-K000613/2020|EPI ISL 509265|B.1.1.206|South Africa|2020-07-14	0.0005381445	Africa
Africa|hCoV-19/South Africa/KRISP-0193/2020|EPI ISL 482848|B.1.106|South Africa|2020-06-03	Africa|hCoV-19/South Africa/KRISP-K000613/2020|EPI ISL 509265|B.1.1.206|South Africa|2020-07-14	0.0005090018	Africa
Africa|hCoV-19/South Africa/KRISP-0194/2020|EPI ISL 482849|B.1.106|South Africa|2020-06-06	Africa|hCoV-19/South Africa/KRISP-K000613/2020|EPI ISL 509265|B.1.1.206|South Africa|2020-07-14	0.0005224375	Africa
Africa|hCoV-19/South Africa/KRISP-0195/2020|EPI ISL 482850|B.1.106|South Africa|2020-06-07	Africa|hCoV-19/South Africa/KRISP-K000613/2020|EPI ISL 509265|B.1.1.206|South Africa|2020-07-14	0.0005851174	Africa
Africa|hCoV-19/South Africa/KRISP-0196/2020|EPI ISL 482712|B.1.106|South Africa|2020-06-08	Africa|hCoV-19/South Africa/KRISP-K000613/2020|EPI ISL 509265|B.1.1.206|South Africa|2020-07-14	0.0005714827	Africa
Africa|hCoV-19/South Africa/KRISP-0197/2020|EPI ISL 482713|B.1.1.206|South Africa|2020-06-08	Africa|hCoV-19/South Africa/KRISP-K000613/2020|EPI ISL 509265|B.1.1.206|South Africa|2020-07-14	0.0001702275	Africa
Africa|hCoV-19/South Africa/KRISP-0198/2020|EPI ISL 482851|B.1.1|South Africa|2020-06-11	Africa|hCoV-19/South Africa/KRISP-K000613/2020|EPI ISL 509265|B.1.1.206|South Africa|2020-07-14	0.0003750444	Africa
Africa|hCoV-19/South Africa/KRISP-0199/2020|EPI ISL 482714|B.1.5|South Africa|2020-06-11	Africa|hCoV-19/South Africa/KRISP-K000613/2020|EPI ISL 509265|B.1.1.206|South Africa|2020-07-14	0.0005447457	Africa
Africa|hCoV-19/South Africa/KRISP-02/2020|EPI ISL 421572|B|South Africa|2020-03-23	Africa|hCoV-19/South Africa/KRISP-K000613/2020|EPI ISL 509265|B.1.1.206|South Africa|2020-07-14	0.0007217675	Africa
Africa|hCoV-19/South Africa/KRISP-0200/2020|EPI ISL 482715|B.1.5|South Africa|2020-06-11	Africa|hCoV-19/South Africa/KRISP-K000613/2020|EPI ISL 509265|B.1.1.206|South Africa|2020-07-14	0.0005104790	Africa
Africa|hCoV-19/South Africa/KRISP-0201/2020|EPI ISL 482716|B.1.1|South Africa|2020-06-11	Africa|hCoV-19/South Africa/KRISP-K000613/2020|EPI ISL 509265|B.1.1.206|South Africa|2020-07-14	0.0003360736	Africa
Africa|hCoV-19/South Africa/KRISP-0203/2020|EPI ISL 482852|B.1.1|South Africa|2020-06-11	Africa|hCoV-19/South Africa/KRISP-K000613/2020|EPI ISL 509265|B.1.1.206|South Africa|2020-07-14	0.0003699283	Africa
Africa|hCoV-19/South Africa/KRISP-0206/2020|EPI ISL 482719|B.1.5|South Africa|2020-06-11	Africa|hCoV-19/South Africa/KRISP-K000613/2020|EPI ISL 509265|B.1.1.206|South Africa|2020-07-14	0.0005054861	Africa
Africa|hCoV-19/South Africa/KRISP-0211/2020|EPI ISL 482720|B.1.5|South Africa|2020-06-11	Africa|hCoV-19/South Africa/KRISP-K000613/2020|EPI ISL 509265|B.1.1.206|South Africa|2020-07-14	0.0004707624	Africa
Africa|hCoV-19/South Africa/KRISP-0212/2020|EPI ISL 482721|B.1.5|South Africa|2020-06-11	Africa|hCoV-19/South Africa/KRISP-K000613/2020|EPI ISL 509265|B.1.1.206|South Africa|2020-07-14	0.0004720001	Africa
Africa|hCoV-19/South Africa/KRISP-0213/2020|EPI ISL 482722|B.1.5|South Africa|2020-06-11	Africa|hCoV-19/South Africa/KRISP-K000613/2020|EPI ISL 509265|B.1.1.206|South Africa|2020-07-14	0.0004372997	Africa
Africa|hCoV-19/South Africa/KRISP-0214/2020|EPI ISL 482723|B.1.5|South Africa|2020-06-11	Africa|hCoV-19/South Africa/KRISP-K000613/2020|EPI ISL 509265|B.1.1.206|South Africa|2020-07-14	0.0005401296	Africa
Africa|hCoV-19/South Africa/KRISP-0224/2020|EPI ISL 482724|B.1.144|South Africa|2020-06-11	Africa|hCoV-19/South Africa/KRISP-K000613/2020|EPI ISL 509265|B.1.1.206|South Africa|2020-07-14	0.0003401587	Africa
Africa|hCoV-19/South Africa/KRISP-0243/2020|EPI ISL 482725|B.1.140|South Africa|2020-06-14	Africa|hCoV-19/South Africa/KRISP-K000613/2020|EPI ISL 509265|B.1.1.206|South Africa|2020-07-14	0.0006206959	Africa
Africa|hCoV-19/South Africa/KRISP-0245/2020|EPI ISL 482726|B.1.144|South Africa|2020-06-14	Africa|hCoV-19/South Africa/KRISP-K000613/2020|EPI ISL 509265|B.1.1.206|South Africa|2020-07-14	0.0003024743	Africa
Africa|hCoV-19/South Africa/KRISP-0255/2020|EPI ISL 482728|B.1.5|South Africa|2020-06-14	Africa|hCoV-19/South Africa/KRISP-K000613/2020|EPI ISL 509265|B.1.1.206|South Africa|2020-07-14	0.0004076939	Africa
Africa|hCoV-19/South Africa/KRISP-0259/2020|EPI ISL 482729|B.1|South Africa|2020-06-15	Africa|hCoV-19/South Africa/KRISP-K000613/2020|EPI ISL 509265|B.1.1.206|South Africa|2020-07-14	0.0005814972	Africa
Africa|hCoV-19/South Africa/KRISP-0260/2020|EPI ISL 482730|B.1.140|South Africa|2020-06-15	Africa|hCoV-19/South Africa/KRISP-K000613/2020|EPI ISL 509265|B.1.1.206|South Africa|2020-07-14	0.0006836556	Africa
Africa|hCoV-19/South Africa/KRISP-0261/2020|EPI ISL 482731|B.1.5|South Africa|2020-06-15	Africa|hCoV-19/South Africa/KRISP-K000613/2020|EPI ISL 509265|B.1.1.206|South Africa|2020-07-14	0.0005446059	Africa
Africa|hCoV-19/South Africa/KRISP-0266/2020|EPI ISL 482853|B.1.1|South Africa|2020-06-17	Africa|hCoV-19/South Africa/KRISP-K000613/2020|EPI ISL 509265|B.1.1.206|South Africa|2020-07-14	0.0005042495	Africa
Africa|hCoV-19/South Africa/KRISP-0267/2020|EPI ISL 482854|A|South Africa|2020-06-17	Africa|hCoV-19/South Africa/KRISP-K000613/2020|EPI ISL 509265|B.1.1.206|South Africa|2020-07-14	0.0010575095	Africa
Africa|hCoV-19/South Africa/KRISP-0268/2020|EPI ISL 482855|B.1.1.117|South Africa|2020-06-17	Africa|hCoV-19/South Africa/KRISP-K000613/2020|EPI ISL 509265|B.1.1.206|South Africa|2020-07-14	0.0004081736	Africa
Africa|hCoV-19/South Africa/KRISP-0269/2020|EPI ISL 482856|B.1.5|South Africa|2020-06-17	Africa|hCoV-19/South Africa/KRISP-K000613/2020|EPI ISL 509265|B.1.1.206|South Africa|2020-07-14	0.0005457052	Africa
Africa|hCoV-19/South Africa/KRISP-0270/2020|EPI ISL 482857|B.1.1.117|South Africa|2020-06-17	Africa|hCoV-19/South Africa/KRISP-K000613/2020|EPI ISL 509265|B.1.1.206|South Africa|2020-07-14	0.0004411275	Africa
Africa|hCoV-19/South Africa/KRISP-0271/2020|EPI ISL 482858|B.1.1|South Africa|2020-06-17	Africa|hCoV-19/South Africa/KRISP-K000613/2020|EPI ISL 509265|B.1.1.206|South Africa|2020-07-14	0.0005145606	Africa
Africa|hCoV-19/South Africa/KRISP-0272/2020|EPI ISL 482859|B.1.1|South Africa|2020-06-17	Africa|hCoV-19/South Africa/KRISP-K000613/2020|EPI ISL 509265|B.1.1.206|South Africa|2020-07-14	0.0003764984	Africa
Africa|hCoV-19/South Africa/KRISP-0273/2020|EPI ISL 482860|B.1.1.57|South Africa|2020-06-18	Africa|hCoV-19/South Africa/KRISP-K000613/2020|EPI ISL 509265|B.1.1.206|South Africa|2020-07-14	0.0005476078	Africa
Africa|hCoV-19/South Africa/KRISP-0274/2020|EPI ISL 482861|B.1.1.57|South Africa|2020-06-18	Africa|hCoV-19/South Africa/KRISP-K000613/2020|EPI ISL 509265|B.1.1.206|South Africa|2020-07-14	0.0005465421	Africa
Africa|hCoV-19/South Africa/KRISP-0275/2020|EPI ISL 482862|B.1.1|South Africa|2020-06-18	Africa|hCoV-19/South Africa/KRISP-K000613/2020|EPI ISL 509265|B.1.1.206|South Africa|2020-07-14	0.0003705228	Africa
Africa|hCoV-19/South Africa/KRISP-0276/2020|EPI ISL 482863|B.1.1.57|South Africa|2020-06-18	Africa|hCoV-19/South Africa/KRISP-K000613/2020|EPI ISL 509265|B.1.1.206|South Africa|2020-07-14	0.0005146979	Africa
Africa|hCoV-19/South Africa/KRISP-0277/2020|EPI ISL 482864|B.1.1.273|South Africa|2020-06-16	Africa|hCoV-19/South Africa/KRISP-K000613/2020|EPI ISL 509265|B.1.1.206|South Africa|2020-07-14	0.0005830781	Africa
Africa|hCoV-19/South Africa/KRISP-0278/2020|EPI ISL 482865|B.1.1.75|South Africa|2020-06-16	Africa|hCoV-19/South Africa/KRISP-K000613/2020|EPI ISL 509265|B.1.1.206|South Africa|2020-07-14	0.0004404145	Africa
Africa|hCoV-19/South Africa/KRISP-0279/2020|EPI ISL 482866|B.1.1.56|South Africa|2020-06-16	Africa|hCoV-19/South Africa/KRISP-K000613/2020|EPI ISL 509265|B.1.1.206|South Africa|2020-07-14	0.0004479230	Africa
Africa|hCoV-19/South Africa/KRISP-0280/2020|EPI ISL 482867|B.1.1.206|South Africa|2020-06-16	Africa|hCoV-19/South Africa/KRISP-K000613/2020|EPI ISL 509265|B.1.1.206|South Africa|2020-07-14	0.0001680125	Africa
Africa|hCoV-19/South Africa/KRISP-0281/2020|EPI ISL 482868|B.1.1.206|South Africa|2020-06-16	Africa|hCoV-19/South Africa/KRISP-K000613/2020|EPI ISL 509265|B.1.1.206|South Africa|2020-07-14	0.0001717045	Africa
Africa|hCoV-19/South Africa/KRISP-0282/2020|EPI ISL 482869|B.1.1.206|South Africa|2020-06-16	Africa|hCoV-19/South Africa/KRISP-K000613/2020|EPI ISL 509265|B.1.1.206|South Africa|2020-07-14	0.0002059647	Africa
Africa|hCoV-19/South Africa/KRISP-0283/2020|EPI ISL 482870|B.1.1.206|South Africa|2020-06-16	Africa|hCoV-19/South Africa/KRISP-K000613/2020|EPI ISL 509265|B.1.1.206|South Africa|2020-07-14	0.0003141555	Africa
Africa|hCoV-19/South Africa/KRISP-0284/2020|EPI ISL 482871|B.1.1.206|South Africa|2020-06-16	Africa|hCoV-19/South Africa/KRISP-K000613/2020|EPI ISL 509265|B.1.1.206|South Africa|2020-07-14	0.0002373182	Africa
Africa|hCoV-19/South Africa/KRISP-0285/2020|EPI ISL 482872|B.1.1.206|South Africa|2020-06-16	Africa|hCoV-19/South Africa/KRISP-K000613/2020|EPI ISL 509265|B.1.1.206|South Africa|2020-07-14	0.0002052392	Africa
Africa|hCoV-19/South Africa/KRISP-0286/2020|EPI ISL 487277|B.1.1|South Africa|2020-06-26	Africa|hCoV-19/South Africa/KRISP-K000613/2020|EPI ISL 509265|B.1.1.206|South Africa|2020-07-14	0.0003360736	Africa
Africa|hCoV-19/South Africa/KRISP-0287/2020|EPI ISL 487278|B.1.1.84|South Africa|2020-06-26	Africa|hCoV-19/South Africa/KRISP-K000613/2020|EPI ISL 509265|B.1.1.206|South Africa|2020-07-14	0.0003729339	Africa
Africa|hCoV-19/South Africa/KRISP-0288/2020|EPI ISL 487279|B.1.140|South Africa|2020-06-26	Africa|hCoV-19/South Africa/KRISP-K000613/2020|EPI ISL 509265|B.1.1.206|South Africa|2020-07-14	0.0005824454	Africa
Africa|hCoV-19/South Africa/KRISP-0290/2020|EPI ISL 487280|B.1.1.84|South Africa|2020-06-26	Africa|hCoV-19/South Africa/KRISP-K000613/2020|EPI ISL 509265|B.1.1.206|South Africa|2020-07-14	0.0004045553	Africa
Africa|hCoV-19/South Africa/KRISP-0291/2020|EPI ISL 487281|B.1.1.84|South Africa|2020-06-26	Africa|hCoV-19/South Africa/KRISP-K000613/2020|EPI ISL 509265|B.1.1.206|South Africa|2020-07-14	0.0004714281	Africa
Africa|hCoV-19/South Africa/KRISP-0293/2020|EPI ISL 487282|B.1.5|South Africa|2020-06-25	Africa|hCoV-19/South Africa/KRISP-K000613/2020|EPI ISL 509265|B.1.1.206|South Africa|2020-07-14	0.0006570430	Africa
Africa|hCoV-19/South Africa/KRISP-0296/2020|EPI ISL 487284|B.1.1.57|South Africa|2020-06-26	Africa|hCoV-19/South Africa/KRISP-K000613/2020|EPI ISL 509265|B.1.1.206|South Africa|2020-07-14	0.0003759196	Africa
Africa|hCoV-19/South Africa/KRISP-0297/2020|EPI ISL 487285|B.1.1.84|South Africa|2020-06-26	Africa|hCoV-19/South Africa/KRISP-K000613/2020|EPI ISL 509265|B.1.1.206|South Africa|2020-07-14	0.0003737955	Africa
Africa|hCoV-19/South Africa/KRISP-0299/2020|EPI ISL 487287|B.1.140|South Africa|2020-06-25	Africa|hCoV-19/South Africa/KRISP-K000613/2020|EPI ISL 509265|B.1.1.206|South Africa|2020-07-14	0.0005427013	Africa
Africa|hCoV-19/South Africa/KRISP-0300/2020|EPI ISL 487288|B.1.140|South Africa|2020-06-25	Africa|hCoV-19/South Africa/KRISP-K000613/2020|EPI ISL 509265|B.1.1.206|South Africa|2020-07-14	0.0005715343	Africa
Africa|hCoV-19/South Africa/KRISP-0302/2020|EPI ISL 487289|B.1.5|South Africa|2020-06-24	Africa|hCoV-19/South Africa/KRISP-K000613/2020|EPI ISL 509265|B.1.1.206|South Africa|2020-07-14	0.0005871635	Africa
Africa|hCoV-19/South Africa/KRISP-0303/2020|EPI ISL 487348|B.1.144|South Africa|2020-06-25	Africa|hCoV-19/South Africa/KRISP-K000613/2020|EPI ISL 509265|B.1.1.206|South Africa|2020-07-14	0.0004101031	Africa
Africa|hCoV-19/South Africa/KRISP-0305/2020|EPI ISL 487291|B.1.1.206|South Africa|2020-06-24	Africa|hCoV-19/South Africa/KRISP-K000613/2020|EPI ISL 509265|B.1.1.206|South Africa|2020-07-14	0.0003153289	Africa
Africa|hCoV-19/South Africa/KRISP-0308/2020|EPI ISL 487292|C.1|South Africa|2020-06-24	Africa|hCoV-19/South Africa/KRISP-K000613/2020|EPI ISL 509265|B.1.1.206|South Africa|2020-07-14	0.0004742315	Africa
Africa|hCoV-19/South Africa/KRISP-0309/2020|EPI ISL 487293|C.1|South Africa|2020-06-24	Africa|hCoV-19/South Africa/KRISP-K000613/2020|EPI ISL 509265|B.1.1.206|South Africa|2020-07-14	0.0005546701	Africa
Africa|hCoV-19/South Africa/KRISP-0310/2020|EPI ISL 487294|C.1|South Africa|2020-06-24	Africa|hCoV-19/South Africa/KRISP-K000613/2020|EPI ISL 509265|B.1.1.206|South Africa|2020-07-14	0.0005096512	Africa
Africa|hCoV-19/South Africa/KRISP-0312/2020|EPI ISL 487295|B.1.1.62|South Africa|2020-06-24	Africa|hCoV-19/South Africa/KRISP-K000613/2020|EPI ISL 509265|B.1.1.206|South Africa|2020-07-14	0.0004050371	Africa
Africa|hCoV-19/South Africa/KRISP-0318/2020|EPI ISL 487297|B.1.1.206|South Africa|2020-06-23	Africa|hCoV-19/South Africa/KRISP-K000613/2020|EPI ISL 509265|B.1.1.206|South Africa|2020-07-14	0.0002689772	Africa
Africa|hCoV-19/South Africa/KRISP-0321/2020|EPI ISL 487298|B.1.1.206|South Africa|2020-06-24	Africa|hCoV-19/South Africa/KRISP-K000613/2020|EPI ISL 509265|B.1.1.206|South Africa|2020-07-14	0.0003444365	Africa
Africa|hCoV-19/South Africa/KRISP-0322/2020|EPI ISL 487299|B.1.1.288|South Africa|2020-06-24	Africa|hCoV-19/South Africa/KRISP-K000613/2020|EPI ISL 509265|B.1.1.206|South Africa|2020-07-14	0.0003127772	Africa
Africa|hCoV-19/South Africa/KRISP-0323/2020|EPI ISL 487300|B.1.1.288|South Africa|2020-06-24	Africa|hCoV-19/South Africa/KRISP-K000613/2020|EPI ISL 509265|B.1.1.206|South Africa|2020-07-14	0.0003415593	Africa
Africa|hCoV-19/South Africa/KRISP-0327/2020|EPI ISL 487301|C.1|South Africa|2020-06-24	Africa|hCoV-19/South Africa/KRISP-K000613/2020|EPI ISL 509265|B.1.1.206|South Africa|2020-07-14	0.0005242001	Africa
Africa|hCoV-19/South Africa/KRISP-0331/2020|EPI ISL 487302|B.1.1.206|South Africa|2020-06-24	Africa|hCoV-19/South Africa/KRISP-K000613/2020|EPI ISL 509265|B.1.1.206|South Africa|2020-07-14	0.0003076837	Africa
Africa|hCoV-19/South Africa/KRISP-0332/2020|EPI ISL 487303|C.1|South Africa|2020-06-24	Africa|hCoV-19/South Africa/KRISP-K000613/2020|EPI ISL 509265|B.1.1.206|South Africa|2020-07-14	0.0005482483	Africa
Africa|hCoV-19/South Africa/KRISP-0336/2020|EPI ISL 487304|B.1.1.273|South Africa|2020-06-18	Africa|hCoV-19/South Africa/KRISP-K000613/2020|EPI ISL 509265|B.1.1.206|South Africa|2020-07-14	0.0005378425	Africa
Africa|hCoV-19/South Africa/KRISP-0337/2020|EPI ISL 495517|B.1.1.273|South Africa|2020-06-18	Africa|hCoV-19/South Africa/KRISP-K000613/2020|EPI ISL 509265|B.1.1.206|South Africa|2020-07-14	0.0005530083	Africa
Africa|hCoV-19/South Africa/KRISP-0338/2020|EPI ISL 487305|B.1.1.273|South Africa|2020-06-18	Africa|hCoV-19/South Africa/KRISP-K000613/2020|EPI ISL 509265|B.1.1.206|South Africa|2020-07-14	0.0005080880	Africa
Africa|hCoV-19/South Africa/KRISP-0339/2020|EPI ISL 487306|B.1.1.273|South Africa|2020-06-18	Africa|hCoV-19/South Africa/KRISP-K000613/2020|EPI ISL 509265|B.1.1.206|South Africa|2020-07-14	0.0005177320	Africa
Africa|hCoV-19/South Africa/KRISP-0340/2020|EPI ISL 487307|B.1.1.273|South Africa|2020-06-17	Africa|hCoV-19/South Africa/KRISP-K000613/2020|EPI ISL 509265|B.1.1.206|South Africa|2020-07-14	0.0005135146	Africa
Africa|hCoV-19/South Africa/KRISP-0342/2020|EPI ISL 495518|B.1.1.206|South Africa|2020-06-18	Africa|hCoV-19/South Africa/KRISP-K000613/2020|EPI ISL 509265|B.1.1.206|South Africa|2020-07-14	0.0002446200	Africa
Africa|hCoV-19/South Africa/KRISP-0343/2020|EPI ISL 495519|H.1|South Africa|2020-06-18	Africa|hCoV-19/South Africa/KRISP-K000613/2020|EPI ISL 509265|B.1.1.206|South Africa|2020-07-14	0.0004079890	Africa
Africa|hCoV-19/South Africa/KRISP-0344/2020|EPI ISL 495520|C.1|South Africa|2020-06-20	Africa|hCoV-19/South Africa/KRISP-K000613/2020|EPI ISL 509265|B.1.1.206|South Africa|2020-07-14	0.0006749502	Africa
Africa|hCoV-19/South Africa/KRISP-0346/2020|EPI ISL 495521|B.1.140|South Africa|2020-06-18	Africa|hCoV-19/South Africa/KRISP-K000613/2020|EPI ISL 509265|B.1.1.206|South Africa|2020-07-14	0.0005855397	Africa
Africa|hCoV-19/South Africa/KRISP-0347/2020|EPI ISL 487308|B.1.1.206|South Africa|2020-06-18	Africa|hCoV-19/South Africa/KRISP-K000613/2020|EPI ISL 509265|B.1.1.206|South Africa|2020-07-14	0.0002688596	Africa
Africa|hCoV-19/South Africa/KRISP-0348/2020|EPI ISL 487309|B.1.144|South Africa|2020-06-18	Africa|hCoV-19/South Africa/KRISP-K000613/2020|EPI ISL 509265|B.1.1.206|South Africa|2020-07-14	0.0003096463	Africa
Africa|hCoV-19/South Africa/KRISP-0349/2020|EPI ISL 487310|B.1.1.206|South Africa|2020-06-17	Africa|hCoV-19/South Africa/KRISP-K000613/2020|EPI ISL 509265|B.1.1.206|South Africa|2020-07-14	0.0002370211	Africa
Africa|hCoV-19/South Africa/KRISP-0350/2020|EPI ISL 487311|B.1.1.206|South Africa|2020-06-17	Africa|hCoV-19/South Africa/KRISP-K000613/2020|EPI ISL 509265|B.1.1.206|South Africa|2020-07-14	0.0002354587	Africa
Africa|hCoV-19/South Africa/KRISP-0352/2020|EPI ISL 487312|B.1.1.206|South Africa|2020-06-17	Africa|hCoV-19/South Africa/KRISP-K000613/2020|EPI ISL 509265|B.1.1.206|South Africa|2020-07-14	0.0002353954	Africa
Africa|hCoV-19/South Africa/KRISP-0356/2020|EPI ISL 487313|B.1.5|South Africa|2020-06-25	Africa|hCoV-19/South Africa/KRISP-K000613/2020|EPI ISL 509265|B.1.1.206|South Africa|2020-07-14	0.0006088441	Africa
Africa|hCoV-19/South Africa/KRISP-0360/2020|EPI ISL 487314|C.1|South Africa|2020-06-19	Africa|hCoV-19/South Africa/KRISP-K000613/2020|EPI ISL 509265|B.1.1.206|South Africa|2020-07-14	0.0006050709	Africa
Africa|hCoV-19/South Africa/KRISP-0361/2020|EPI ISL 487315|B.1.1.206|South Africa|2020-06-18	Africa|hCoV-19/South Africa/KRISP-K000613/2020|EPI ISL 509265|B.1.1.206|South Africa|2020-07-14	0.0002418210	Africa
Africa|hCoV-19/South Africa/KRISP-0365/2020|EPI ISL 487316|B.1.1.84|South Africa|2020-06-25	Africa|hCoV-19/South Africa/KRISP-K000613/2020|EPI ISL 509265|B.1.1.206|South Africa|2020-07-14	0.0004033142	Africa
Africa|hCoV-19/South Africa/KRISP-0366/2020|EPI ISL 487317|B.1.1|South Africa|2020-06-18	Africa|hCoV-19/South Africa/KRISP-K000613/2020|EPI ISL 509265|B.1.1.206|South Africa|2020-07-14	0.0002781373	Africa
Africa|hCoV-19/South Africa/KRISP-0367/2020|EPI ISL 487318|B.1.1.273|South Africa|2020-06-25	Africa|hCoV-19/South Africa/KRISP-K000613/2020|EPI ISL 509265|B.1.1.206|South Africa|2020-07-14	0.0005051069	Africa
Africa|hCoV-19/South Africa/KRISP-0368/2020|EPI ISL 487319|B.1.1|South Africa|2020-06-18	Africa|hCoV-19/South Africa/KRISP-K000613/2020|EPI ISL 509265|B.1.1.206|South Africa|2020-07-14	0.0003360815	Africa
Africa|hCoV-19/South Africa/KRISP-0369/2020|EPI ISL 487320|B.1.1.84|South Africa|2020-06-25	Africa|hCoV-19/South Africa/KRISP-K000613/2020|EPI ISL 509265|B.1.1.206|South Africa|2020-07-14	0.0004033046	Africa
Africa|hCoV-19/South Africa/KRISP-0370/2020|EPI ISL 487321|B.1.140|South Africa|2020-06-25	Africa|hCoV-19/South Africa/KRISP-K000613/2020|EPI ISL 509265|B.1.1.206|South Africa|2020-07-14	0.0006051927	Africa
Africa|hCoV-19/South Africa/KRISP-0372/2020|EPI ISL 487323|B.1.106|South Africa|2020-06-19	Africa|hCoV-19/South Africa/KRISP-K000613/2020|EPI ISL 509265|B.1.1.206|South Africa|2020-07-14	0.0004769194	Africa
Africa|hCoV-19/South Africa/KRISP-0373/2020|EPI ISL 487324|B.1.106|South Africa|2020-06-19	Africa|hCoV-19/South Africa/KRISP-K000613/2020|EPI ISL 509265|B.1.1.206|South Africa|2020-07-14	0.0005715075	Africa
Africa|hCoV-19/South Africa/KRISP-0375/2020|EPI ISL 487325|B.1.140|South Africa|2020-06-25	Africa|hCoV-19/South Africa/KRISP-K000613/2020|EPI ISL 509265|B.1.1.206|South Africa|2020-07-14	0.0006095776	Africa
Africa|hCoV-19/South Africa/KRISP-0376/2020|EPI ISL 487326|B.1.5|South Africa|2020-06-22	Africa|hCoV-19/South Africa/KRISP-K000613/2020|EPI ISL 509265|B.1.1.206|South Africa|2020-07-14	0.0004413067	Africa
Africa|hCoV-19/South Africa/KRISP-0377/2020|EPI ISL 495522|B.1.1|South Africa|2020-06-22	Africa|hCoV-19/South Africa/KRISP-K000613/2020|EPI ISL 509265|B.1.1.206|South Africa|2020-07-14	0.0003534486	Africa
Africa|hCoV-19/South Africa/KRISP-0378/2020|EPI ISL 487327|B.1.1.84|South Africa|2020-06-22	Africa|hCoV-19/South Africa/KRISP-K000613/2020|EPI ISL 509265|B.1.1.206|South Africa|2020-07-14	0.0003808476	Africa
Africa|hCoV-19/South Africa/KRISP-0380/2020|EPI ISL 487328|B.1.1.84|South Africa|2020-06-25	Africa|hCoV-19/South Africa/KRISP-K000613/2020|EPI ISL 509265|B.1.1.206|South Africa|2020-07-14	0.0003700491	Africa
Africa|hCoV-19/South Africa/KRISP-0382/2020|EPI ISL 495523|B.1.140|South Africa|2020-06-25	Africa|hCoV-19/South Africa/KRISP-K000613/2020|EPI ISL 509265|B.1.1.206|South Africa|2020-07-14	0.0005951188	Africa
Africa|hCoV-19/South Africa/KRISP-0383/2020|EPI ISL 495524|B.1.140|South Africa|2020-06-25	Africa|hCoV-19/South Africa/KRISP-K000613/2020|EPI ISL 509265|B.1.1.206|South Africa|2020-07-14	0.0007801619	Africa
Africa|hCoV-19/South Africa/KRISP-0384/2020|EPI ISL 495525|B.1.140|South Africa|2020-06-25	Africa|hCoV-19/South Africa/KRISP-K000613/2020|EPI ISL 509265|B.1.1.206|South Africa|2020-07-14	0.0005897578	Africa
Africa|hCoV-19/South Africa/KRISP-0386/2020|EPI ISL 487329|B.1.1.62|South Africa|2020-07-01	Africa|hCoV-19/South Africa/KRISP-K000613/2020|EPI ISL 509265|B.1.1.206|South Africa|2020-07-14	0.0004033393	Africa
Africa|hCoV-19/South Africa/KRISP-0387/2020|EPI ISL 487330|B.1.1.99|South Africa|2020-07-01	Africa|hCoV-19/South Africa/KRISP-K000613/2020|EPI ISL 509265|B.1.1.206|South Africa|2020-07-14	0.0004378889	Africa
Africa|hCoV-19/South Africa/KRISP-0388/2020|EPI ISL 487331|B.1.140|South Africa|2020-07-01	Africa|hCoV-19/South Africa/KRISP-K000613/2020|EPI ISL 509265|B.1.1.206|South Africa|2020-07-14	0.0005761824	Africa
Africa|hCoV-19/South Africa/KRISP-0389/2020|EPI ISL 487332|C.9|South Africa|2020-07-01	Africa|hCoV-19/South Africa/KRISP-K000613/2020|EPI ISL 509265|B.1.1.206|South Africa|2020-07-14	0.0005714690	Africa
Africa|hCoV-19/South Africa/KRISP-0390/2020|EPI ISL 487333|C.2|South Africa|2020-07-01	Africa|hCoV-19/South Africa/KRISP-K000613/2020|EPI ISL 509265|B.1.1.206|South Africa|2020-07-14	0.0005764678	Africa
Africa|hCoV-19/South Africa/KRISP-0391/2020|EPI ISL 487334|B.1.1.206|South Africa|2020-07-01	Africa|hCoV-19/South Africa/KRISP-K000613/2020|EPI ISL 509265|B.1.1.206|South Africa|2020-07-14	0.0002359984	Africa
Africa|hCoV-19/South Africa/KRISP-0392/2020|EPI ISL 487335|B.1.5.19|South Africa|2020-07-01	Africa|hCoV-19/South Africa/KRISP-K000613/2020|EPI ISL 509265|B.1.1.206|South Africa|2020-07-14	0.0004879542	Africa
Africa|hCoV-19/South Africa/KRISP-0393/2020|EPI ISL 487336|C.6|South Africa|2020-07-01	Africa|hCoV-19/South Africa/KRISP-K000613/2020|EPI ISL 509265|B.1.1.206|South Africa|2020-07-14	0.0005067732	Africa
Africa|hCoV-19/South Africa/KRISP-0394/2020|EPI ISL 487337|B.1.5.19|South Africa|2020-07-01	Africa|hCoV-19/South Africa/KRISP-K000613/2020|EPI ISL 509265|B.1.1.206|South Africa|2020-07-14	0.0005396198	Africa
Africa|hCoV-19/South Africa/KRISP-0395/2020|EPI ISL 487338|C.2|South Africa|2020-07-01	Africa|hCoV-19/South Africa/KRISP-K000613/2020|EPI ISL 509265|B.1.1.206|South Africa|2020-07-14	0.0005714443	Africa
Africa|hCoV-19/South Africa/KRISP-0396/2020|EPI ISL 487339|C.1|South Africa|2020-07-01	Africa|hCoV-19/South Africa/KRISP-K000613/2020|EPI ISL 509265|B.1.1.206|South Africa|2020-07-14	0.0005741341	Africa
Africa|hCoV-19/South Africa/KRISP-0397/2020|EPI ISL 487340|B.1.5|South Africa|2020-07-01	Africa|hCoV-19/South Africa/KRISP-K000613/2020|EPI ISL 509265|B.1.1.206|South Africa|2020-07-14	0.0005042188	Africa
Africa|hCoV-19/South Africa/KRISP-0398/2020|EPI ISL 487341|B.1.1.206|South Africa|2020-07-01	Africa|hCoV-19/South Africa/KRISP-K000613/2020|EPI ISL 509265|B.1.1.206|South Africa|2020-07-14	0.0002416013	Africa
Africa|hCoV-19/South Africa/KRISP-04/2020|EPI ISL 436684|B.1.1.273|South Africa|2020-03-31	Africa|hCoV-19/South Africa/KRISP-K000613/2020|EPI ISL 509265|B.1.1.206|South Africa|2020-07-14	0.0003705847	Africa
Africa|hCoV-19/South Africa/KRISP-0402/2020|EPI ISL 495527|B.1.140|South Africa|2020-06-23	Africa|hCoV-19/South Africa/KRISP-K000613/2020|EPI ISL 509265|B.1.1.206|South Africa|2020-07-14	0.0006403062	Africa
Africa|hCoV-19/South Africa/KRISP-0403/2020|EPI ISL 495528|C.1|South Africa|2020-06-23	Africa|hCoV-19/South Africa/KRISP-K000613/2020|EPI ISL 509265|B.1.1.206|South Africa|2020-07-14	0.0005077787	Africa
Africa|hCoV-19/South Africa/KRISP-0404/2020|EPI ISL 495529|B.1.1.206|South Africa|2020-06-24	Africa|hCoV-19/South Africa/KRISP-K000613/2020|EPI ISL 509265|B.1.1.206|South Africa|2020-07-14	0.0002352372	Africa
Africa|hCoV-19/South Africa/KRISP-0405/2020|EPI ISL 495530|B.1.140|South Africa|2020-06-23	Africa|hCoV-19/South Africa/KRISP-K000613/2020|EPI ISL 509265|B.1.1.206|South Africa|2020-07-14	0.0006388425	Africa
Africa|hCoV-19/South Africa/KRISP-0406/2020|EPI ISL 495531|B.1.1.206|South Africa|2020-06-22	Africa|hCoV-19/South Africa/KRISP-K000613/2020|EPI ISL 509265|B.1.1.206|South Africa|2020-07-14	0.0003088840	Africa
Africa|hCoV-19/South Africa/KRISP-0407/2020|EPI ISL 495532|B.1.5|South Africa|2020-06-24	Africa|hCoV-19/South Africa/KRISP-K000613/2020|EPI ISL 509265|B.1.1.206|South Africa|2020-07-14	0.0004438021	Africa
Africa|hCoV-19/South Africa/KRISP-0408/2020|EPI ISL 495533|B.1.140|South Africa|2020-06-23	Africa|hCoV-19/South Africa/KRISP-K000613/2020|EPI ISL 509265|B.1.1.206|South Africa|2020-07-14	0.0005589849	Africa
Africa|hCoV-19/South Africa/KRISP-0409/2020|EPI ISL 495534|C.1|South Africa|2020-06-23	Africa|hCoV-19/South Africa/KRISP-K000613/2020|EPI ISL 509265|B.1.1.206|South Africa|2020-07-14	0.0005041949	Africa
Africa|hCoV-19/South Africa/KRISP-0410/2020|EPI ISL 495535|B.1.140|South Africa|2020-07-02	Africa|hCoV-19/South Africa/KRISP-K000613/2020|EPI ISL 509265|B.1.1.206|South Africa|2020-07-14	0.0006724635	Africa
Africa|hCoV-19/South Africa/KRISP-0411/2020|EPI ISL 495536|B.1.1.206|South Africa|2020-07-02	Africa|hCoV-19/South Africa/KRISP-K000613/2020|EPI ISL 509265|B.1.1.206|South Africa|2020-07-14	0.0002352428	Africa
Africa|hCoV-19/South Africa/KRISP-0412/2020|EPI ISL 495537|B.1.1.206|South Africa|2020-07-02	Africa|hCoV-19/South Africa/KRISP-K000613/2020|EPI ISL 509265|B.1.1.206|South Africa|2020-07-14	0.0002688543	Africa
Africa|hCoV-19/South Africa/KRISP-0413/2020|EPI ISL 495538|B.1.1.40|South Africa|2020-07-02	Africa|hCoV-19/South Africa/KRISP-K000613/2020|EPI ISL 509265|B.1.1.206|South Africa|2020-07-14	0.0005041951	Africa
Africa|hCoV-19/South Africa/KRISP-0414/2020|EPI ISL 495539|B.1.140|South Africa|2020-07-02	Africa|hCoV-19/South Africa/KRISP-K000613/2020|EPI ISL 509265|B.1.1.206|South Africa|2020-07-14	0.0006051664	Africa
Africa|hCoV-19/South Africa/KRISP-0415/2020|EPI ISL 495540|B.1.140|South Africa|2020-07-02	Africa|hCoV-19/South Africa/KRISP-K000613/2020|EPI ISL 509265|B.1.1.206|South Africa|2020-07-14	0.0006387996	Africa
Africa|hCoV-19/South Africa/KRISP-0417/2020|EPI ISL 495541|B.1.1.62|South Africa|2020-07-02	Africa|hCoV-19/South Africa/KRISP-K000613/2020|EPI ISL 509265|B.1.1.206|South Africa|2020-07-14	0.0004705931	Africa
Africa|hCoV-19/South Africa/KRISP-0418/2020|EPI ISL 495542|B.1.1.206|South Africa|2020-07-02	Africa|hCoV-19/South Africa/KRISP-K000613/2020|EPI ISL 509265|B.1.1.206|South Africa|2020-07-14	0.0003024601	Africa
Africa|hCoV-19/South Africa/KRISP-0420/2020|EPI ISL 495543|C.9|South Africa|2020-07-01	Africa|hCoV-19/South Africa/KRISP-K000613/2020|EPI ISL 509265|B.1.1.206|South Africa|2020-07-14	0.0005726045	Africa
Africa|hCoV-19/South Africa/KRISP-0421/2020|EPI ISL 495544|B.1.1|South Africa|2020-07-01	Africa|hCoV-19/South Africa/KRISP-K000613/2020|EPI ISL 509265|B.1.1.206|South Africa|2020-07-14	0.0003032579	Africa
Africa|hCoV-19/South Africa/KRISP-0423/2020|EPI ISL 495545|B.1.140|South Africa|2020-07-01	Africa|hCoV-19/South Africa/KRISP-K000613/2020|EPI ISL 509265|B.1.1.206|South Africa|2020-07-14	0.0005473978	Africa
Africa|hCoV-19/South Africa/KRISP-0426/2020|EPI ISL 495546|B.1.1.206|South Africa|2020-07-01	Africa|hCoV-19/South Africa/KRISP-K000613/2020|EPI ISL 509265|B.1.1.206|South Africa|2020-07-14	0.0002689474	Africa
Africa|hCoV-19/South Africa/KRISP-0436/2020|EPI ISL 498055|B.1.1|South Africa|2020-07-01	Africa|hCoV-19/South Africa/KRISP-K000613/2020|EPI ISL 509265|B.1.1.206|South Africa|2020-07-14	0.0004705726	Africa
Africa|hCoV-19/South Africa/KRISP-0445/2020|EPI ISL 498058|H.1|South Africa|2020-06-30	Africa|hCoV-19/South Africa/KRISP-K000613/2020|EPI ISL 509265|B.1.1.206|South Africa|2020-07-14	0.0003761730	Africa
Africa|hCoV-19/South Africa/KRISP-0446/2020|EPI ISL 498059|B.1.5|South Africa|2020-06-30	Africa|hCoV-19/South Africa/KRISP-K000613/2020|EPI ISL 509265|B.1.1.206|South Africa|2020-07-14	0.0004108383	Africa
Africa|hCoV-19/South Africa/KRISP-045/2020|EPI ISL 436686|B.1.1.1|South Africa|2020-03-27	Africa|hCoV-19/South Africa/KRISP-K000613/2020|EPI ISL 509265|B.1.1.206|South Africa|2020-07-14	0.0004705725	Africa
Africa|hCoV-19/South Africa/KRISP-0458/2020|EPI ISL 495549|B.1.1|South Africa|2020-07-02	Africa|hCoV-19/South Africa/KRISP-K000613/2020|EPI ISL 509265|B.1.1.206|South Africa|2020-07-14	0.0005061323	Africa
Africa|hCoV-19/South Africa/KRISP-0460/2020|EPI ISL 495550|B.1.106|South Africa|2020-07-02	Africa|hCoV-19/South Africa/KRISP-K000613/2020|EPI ISL 509265|B.1.1.206|South Africa|2020-07-14	0.0005044731	Africa
Africa|hCoV-19/South Africa/KRISP-0462/2020|EPI ISL 495552|B.1.106|South Africa|2020-07-02	Africa|hCoV-19/South Africa/KRISP-K000613/2020|EPI ISL 509265|B.1.1.206|South Africa|2020-07-14	0.0005095965	Africa
Africa|hCoV-19/South Africa/KRISP-0464/2020|EPI ISL 495553|B.1.5|South Africa|2020-06-30	Africa|hCoV-19/South Africa/KRISP-K000613/2020|EPI ISL 509265|B.1.1.206|South Africa|2020-07-14	0.0003886824	Africa
Africa|hCoV-19/South Africa/KRISP-0469/2020|EPI ISL 495555|H.1|South Africa|2020-07-06	Africa|hCoV-19/South Africa/KRISP-K000613/2020|EPI ISL 509265|B.1.1.206|South Africa|2020-07-14	0.0004081727	Africa
Africa|hCoV-19/South Africa/KRISP-0474/2020|EPI ISL 495557|H.1|South Africa|2020-07-06	Africa|hCoV-19/South Africa/KRISP-K000613/2020|EPI ISL 509265|B.1.1.206|South Africa|2020-07-14	0.0004033316	Africa
Africa|hCoV-19/South Africa/KRISP-0475/2020|EPI ISL 495558|H.1|South Africa|2020-07-06	Africa|hCoV-19/South Africa/KRISP-K000613/2020|EPI ISL 509265|B.1.1.206|South Africa|2020-07-14	0.0004061979	Africa
Africa|hCoV-19/South Africa/KRISP-0478/2020|EPI ISL 495559|B.1.1|South Africa|2020-07-05	Africa|hCoV-19/South Africa/KRISP-K000613/2020|EPI ISL 509265|B.1.1.206|South Africa|2020-07-14	0.0003029179	Africa
Africa|hCoV-19/South Africa/KRISP-0485/2020|EPI ISL 495561|B.1.1.206|South Africa|2020-07-03	Africa|hCoV-19/South Africa/KRISP-K000613/2020|EPI ISL 509265|B.1.1.206|South Africa|2020-07-14	0.0002366525	Africa
Africa|hCoV-19/South Africa/KRISP-0487/2020|EPI ISL 495562|B.1.106|South Africa|2020-07-03	Africa|hCoV-19/South Africa/KRISP-K000613/2020|EPI ISL 509265|B.1.1.206|South Africa|2020-07-14	0.0006387844	Africa
Africa|hCoV-19/South Africa/KRISP-0489/2020|EPI ISL 498060|B.1.1.206|South Africa|2020-07-09	Africa|hCoV-19/South Africa/KRISP-K000613/2020|EPI ISL 509265|B.1.1.206|South Africa|2020-07-14	0.0002358927	Africa
Africa|hCoV-19/South Africa/KRISP-0490/2020|EPI ISL 498061|B.1.1.206|South Africa|2020-07-09	Africa|hCoV-19/South Africa/KRISP-K000613/2020|EPI ISL 509265|B.1.1.206|South Africa|2020-07-14	0.0002352270	Africa
Africa|hCoV-19/South Africa/KRISP-0491/2020|EPI ISL 498062|B.1.1.273|South Africa|2020-07-07	Africa|hCoV-19/South Africa/KRISP-K000613/2020|EPI ISL 509265|B.1.1.206|South Africa|2020-07-14	0.0005378083	Africa
Africa|hCoV-19/South Africa/KRISP-0492/2020|EPI ISL 498063|B.1.1.273|South Africa|2020-07-07	Africa|hCoV-19/South Africa/KRISP-K000613/2020|EPI ISL 509265|B.1.1.206|South Africa|2020-07-14	0.0005421575	Africa
Africa|hCoV-19/South Africa/KRISP-0493/2020|EPI ISL 498064|B.1.1.67|South Africa|2020-07-07	Africa|hCoV-19/South Africa/KRISP-K000613/2020|EPI ISL 509265|B.1.1.206|South Africa|2020-07-14	0.0004394428	Africa
Africa|hCoV-19/South Africa/KRISP-0494/2020|EPI ISL 498065|B.1.1.206|South Africa|2020-07-09	Africa|hCoV-19/South Africa/KRISP-K000613/2020|EPI ISL 509265|B.1.1.206|South Africa|2020-07-14	0.0002688363	Africa
Africa|hCoV-19/South Africa/KRISP-0497/2020|EPI ISL 498066|B.1.1.206|South Africa|2020-07-09	Africa|hCoV-19/South Africa/KRISP-K000613/2020|EPI ISL 509265|B.1.1.206|South Africa|2020-07-14	0.0002688363	Africa
Africa|hCoV-19/South Africa/KRISP-0498/2020|EPI ISL 498067|B.1|South Africa|2020-07-10	Africa|hCoV-19/South Africa/KRISP-K000613/2020|EPI ISL 509265|B.1.1.206|South Africa|2020-07-14	0.0006724342	Africa
Africa|hCoV-19/South Africa/KRISP-0500/2020|EPI ISL 498068|B.1.1|South Africa|2020-07-07	Africa|hCoV-19/South Africa/KRISP-K000613/2020|EPI ISL 509265|B.1.1.206|South Africa|2020-07-14	0.0004215682	Africa
Africa|hCoV-19/South Africa/KRISP-0501/2020|EPI ISL 498069|B.1.5|South Africa|2020-07-11	Africa|hCoV-19/South Africa/KRISP-K000613/2020|EPI ISL 509265|B.1.1.206|South Africa|2020-07-14	0.0005378802	Africa
Africa|hCoV-19/South Africa/KRISP-0502/2020|EPI ISL 498070|B.1.1.273|South Africa|2020-07-11	Africa|hCoV-19/South Africa/KRISP-K000613/2020|EPI ISL 509265|B.1.1.206|South Africa|2020-07-14	0.0005720672	Africa
Africa|hCoV-19/South Africa/KRISP-0503/2020|EPI ISL 498071|B.1.1.273|South Africa|2020-07-11	Africa|hCoV-19/South Africa/KRISP-K000613/2020|EPI ISL 509265|B.1.1.206|South Africa|2020-07-14	0.0006724184	Africa
Africa|hCoV-19/South Africa/KRISP-0526/2020|EPI ISL 498072|B.1.5.19|South Africa|2020-07-13	Africa|hCoV-19/South Africa/KRISP-K000613/2020|EPI ISL 509265|B.1.1.206|South Africa|2020-07-14	0.0005714941	Africa
Africa|hCoV-19/South Africa/KRISP-0527/2020|EPI ISL 498073|B.1.140|South Africa|2020-07-14	Africa|hCoV-19/South Africa/KRISP-K000613/2020|EPI ISL 509265|B.1.1.206|South Africa|2020-07-14	0.0007397398	Africa
Africa|hCoV-19/South Africa/KRISP-0529/2020|EPI ISL 498074|C.1|South Africa|2020-07-13	Africa|hCoV-19/South Africa/KRISP-K000613/2020|EPI ISL 509265|B.1.1.206|South Africa|2020-07-14	0.0005714941	Africa
Africa|hCoV-19/South Africa/KRISP-0531/2020|EPI ISL 498075|B.1.5|South Africa|2020-07-14	Africa|hCoV-19/South Africa/KRISP-K000613/2020|EPI ISL 509265|B.1.1.206|South Africa|2020-07-14	0.0006387996	Africa
Africa|hCoV-19/South Africa/KRISP-0534/2020|EPI ISL 498077|B.1.5|South Africa|2020-07-14	Africa|hCoV-19/South Africa/KRISP-K000613/2020|EPI ISL 509265|B.1.1.206|South Africa|2020-07-14	0.0006388426	Africa
Africa|hCoV-19/South Africa/KRISP-0535/2020|EPI ISL 498078|B.1.1.206|South Africa|2020-07-08	Africa|hCoV-19/South Africa/KRISP-K000613/2020|EPI ISL 509265|B.1.1.206|South Africa|2020-07-14	0.0003360894	Africa
Africa|hCoV-19/South Africa/KRISP-0536/2020|EPI ISL 498079|B.1.1|South Africa|2020-07-14	Africa|hCoV-19/South Africa/KRISP-K000613/2020|EPI ISL 509265|B.1.1.206|South Africa|2020-07-14	0.0003361028	Africa
Africa|hCoV-19/South Africa/KRISP-0538/2020|EPI ISL 498080|B.1.1.254|South Africa|2020-07-14	Africa|hCoV-19/South Africa/KRISP-K000613/2020|EPI ISL 509265|B.1.1.206|South Africa|2020-07-14	0.0004066385	Africa
Africa|hCoV-19/South Africa/KRISP-0539/2020|EPI ISL 498081|B.1.1.206|South Africa|2020-07-07	Africa|hCoV-19/South Africa/KRISP-K000613/2020|EPI ISL 509265|B.1.1.206|South Africa|2020-07-14	0.0003024601	Africa
Africa|hCoV-19/South Africa/KRISP-0540/2020|EPI ISL 498082|B.1.1|South Africa|2020-07-14	Africa|hCoV-19/South Africa/KRISP-K000613/2020|EPI ISL 509265|B.1.1.206|South Africa|2020-07-14	0.0002688597	Africa
Africa|hCoV-19/South Africa/KRISP-0541/2020|EPI ISL 498083|B.1.1.206|South Africa|2020-07-14	Africa|hCoV-19/South Africa/KRISP-K000613/2020|EPI ISL 509265|B.1.1.206|South Africa|2020-07-14	0.0004098198	Africa
Africa|hCoV-19/South Africa/KRISP-0543/2020|EPI ISL 498084|C.2|South Africa|2020-07-12	Africa|hCoV-19/South Africa/KRISP-K000613/2020|EPI ISL 509265|B.1.1.206|South Africa|2020-07-14	0.0007059591	Africa
Africa|hCoV-19/South Africa/KRISP-0544/2020|EPI ISL 498085|B.1.1.206|South Africa|2020-07-13	Africa|hCoV-19/South Africa/KRISP-K000613/2020|EPI ISL 509265|B.1.1.206|South Africa|2020-07-14	0.0002701068	Africa
Africa|hCoV-19/South Africa/KRISP-0545/2020|EPI ISL 498086|B.1.1.273|South Africa|2020-07-14	Africa|hCoV-19/South Africa/KRISP-K000613/2020|EPI ISL 509265|B.1.1.206|South Africa|2020-07-14	0.0005378318	Africa
Africa|hCoV-19/South Africa/KRISP-0548/2020|EPI ISL 498087|B.1.1.273|South Africa|2020-07-15	Africa|hCoV-19/South Africa/KRISP-K000613/2020|EPI ISL 509265|B.1.1.206|South Africa|2020-07-14	0.0005041732	Africa
Africa|hCoV-19/South Africa/KRISP-0549/2020|EPI ISL 498088|B.1.140|South Africa|2020-07-15	Africa|hCoV-19/South Africa/KRISP-K000613/2020|EPI ISL 509265|B.1.1.206|South Africa|2020-07-14	0.0006051927	Africa
Africa|hCoV-19/South Africa/KRISP-0550/2020|EPI ISL 498089|B.1.1.34|South Africa|2020-07-15	Africa|hCoV-19/South Africa/KRISP-K000613/2020|EPI ISL 509265|B.1.1.206|South Africa|2020-07-14	0.0005378786	Africa
Africa|hCoV-19/South Africa/KRISP-0551/2020|EPI ISL 498090|H.1|South Africa|2020-07-14	Africa|hCoV-19/South Africa/KRISP-K000613/2020|EPI ISL 509265|B.1.1.206|South Africa|2020-07-14	0.0004033317	Africa
Africa|hCoV-19/South Africa/KRISP-0552/2020|EPI ISL 498091|H.1|South Africa|2020-07-14	Africa|hCoV-19/South Africa/KRISP-K000613/2020|EPI ISL 509265|B.1.1.206|South Africa|2020-07-14	0.0004033317	Africa
Africa|hCoV-19/South Africa/KRISP-0553/2020|EPI ISL 498092|H.1|South Africa|2020-07-14	Africa|hCoV-19/South Africa/KRISP-K000613/2020|EPI ISL 509265|B.1.1.206|South Africa|2020-07-14	0.0003714985	Africa
Africa|hCoV-19/South Africa/KRISP-0554/2020|EPI ISL 498093|B.1.1|South Africa|2020-07-14	Africa|hCoV-19/South Africa/KRISP-K000613/2020|EPI ISL 509265|B.1.1.206|South Africa|2020-07-14	0.0003719506	Africa
Africa|hCoV-19/South Africa/KRISP-0555/2020|EPI ISL 498094|B.1.140|South Africa|2020-07-15	Africa|hCoV-19/South Africa/KRISP-K000613/2020|EPI ISL 509265|B.1.1.206|South Africa|2020-07-14	0.0006388148	Africa
Africa|hCoV-19/South Africa/KRISP-0556/2020|EPI ISL 498095|B.1.1.273|South Africa|2020-07-15	Africa|hCoV-19/South Africa/KRISP-K000613/2020|EPI ISL 509265|B.1.1.206|South Africa|2020-07-14	0.0005041851	Africa
Africa|hCoV-19/South Africa/KRISP-0557/2020|EPI ISL 498096|C.1|South Africa|2020-07-14	Africa|hCoV-19/South Africa/KRISP-K000613/2020|EPI ISL 509265|B.1.1.206|South Africa|2020-07-14	0.0005715709	Africa
Africa|hCoV-19/South Africa/KRISP-0558/2020|EPI ISL 498097|B.1.1.206|South Africa|2020-07-15	Africa|hCoV-19/South Africa/KRISP-K000613/2020|EPI ISL 509265|B.1.1.206|South Africa|2020-07-14	0.0003040815	Africa
Africa|hCoV-19/South Africa/KRISP-0559/2020|EPI ISL 498098|B.1.1.206|South Africa|2020-07-14	Africa|hCoV-19/South Africa/KRISP-K000613/2020|EPI ISL 509265|B.1.1.206|South Africa|2020-07-14	0.0002688543	Africa
Africa|hCoV-19/South Africa/KRISP-0560/2020|EPI ISL 498099|B.1.1|South Africa|2020-07-15	Africa|hCoV-19/South Africa/KRISP-K000613/2020|EPI ISL 509265|B.1.1.206|South Africa|2020-07-14	0.0003696884	Africa
Africa|hCoV-19/South Africa/KRISP-0561/2020|EPI ISL 498100|H.1|South Africa|2020-07-15	Africa|hCoV-19/South Africa/KRISP-K000613/2020|EPI ISL 509265|B.1.1.206|South Africa|2020-07-14	0.0004369515	Africa
Africa|hCoV-19/South Africa/KRISP-0562/2020|EPI ISL 498101|B.1.140|South Africa|2020-07-15	Africa|hCoV-19/South Africa/KRISP-K000613/2020|EPI ISL 509265|B.1.1.206|South Africa|2020-07-14	0.0005715344	Africa
Africa|hCoV-19/South Africa/KRISP-0564/2020|EPI ISL 498103|B.1.1|South Africa|2020-07-15	Africa|hCoV-19/South Africa/KRISP-K000613/2020|EPI ISL 509265|B.1.1.206|South Africa|2020-07-14	0.0003024601	Africa
Africa|hCoV-19/South Africa/KRISP-0565/2020|EPI ISL 498104|C.2|South Africa|2020-07-14	Africa|hCoV-19/South Africa/KRISP-K000613/2020|EPI ISL 509265|B.1.1.206|South Africa|2020-07-14	0.0005714443	Africa
Africa|hCoV-19/South Africa/KRISP-0567/2020|EPI ISL 498105|B.1.1.206|South Africa|2020-07-15	Africa|hCoV-19/South Africa/KRISP-K000613/2020|EPI ISL 509265|B.1.1.206|South Africa|2020-07-14	0.0002028643	Africa
Africa|hCoV-19/South Africa/KRISP-0568/2020|EPI ISL 498106|B.1.1|South Africa|2020-07-15	Africa|hCoV-19/South Africa/KRISP-K000613/2020|EPI ISL 509265|B.1.1.206|South Africa|2020-07-14	0.0003696884	Africa
Africa|hCoV-19/South Africa/KRISP-0569/2020|EPI ISL 498107|B.1.1.206|South Africa|2020-07-15	Africa|hCoV-19/South Africa/KRISP-K000613/2020|EPI ISL 509265|B.1.1.206|South Africa|2020-07-14	0.0001690461	Africa
Africa|hCoV-19/South Africa/KRISP-0570/2020|EPI ISL 498108|B.1.1.56|South Africa|2020-07-02	Africa|hCoV-19/South Africa/KRISP-K000613/2020|EPI ISL 509265|B.1.1.206|South Africa|2020-07-14	0.0004706025	Africa
Africa|hCoV-19/South Africa/KRISP-0571/2020|EPI ISL 498109|B.1.1.56|South Africa|2020-07-14	Africa|hCoV-19/South Africa/KRISP-K000613/2020|EPI ISL 509265|B.1.1.206|South Africa|2020-07-14	0.0004033397	Africa
Africa|hCoV-19/South Africa/KRISP-0572/2020|EPI ISL 498110|B.1.5|South Africa|2020-07-13	Africa|hCoV-19/South Africa/KRISP-K000613/2020|EPI ISL 509265|B.1.1.206|South Africa|2020-07-14	0.0006051785	Africa
Africa|hCoV-19/South Africa/KRISP-0573/2020|EPI ISL 498111|B.1.1.206|South Africa|2020-07-14	Africa|hCoV-19/South Africa/KRISP-K000613/2020|EPI ISL 509265|B.1.1.206|South Africa|2020-07-14	0.0002688543	Africa
Africa|hCoV-19/South Africa/KRISP-0574/2020|EPI ISL 498112|B.1.1.206|South Africa|2020-07-15	Africa|hCoV-19/South Africa/KRISP-K000613/2020|EPI ISL 509265|B.1.1.206|South Africa|2020-07-14	0.0003024804	Africa
Africa|hCoV-19/South Africa/KRISP-0575/2020|EPI ISL 498113|B.1.1.206|South Africa|2020-07-13	Africa|hCoV-19/South Africa/KRISP-K000613/2020|EPI ISL 509265|B.1.1.206|South Africa|2020-07-14	0.0002688543	Africa
Africa|hCoV-19/South Africa/KRISP-0576/2020|EPI ISL 498114|B.1.1.206|South Africa|2020-07-07	Africa|hCoV-19/South Africa/KRISP-K000613/2020|EPI ISL 509265|B.1.1.206|South Africa|2020-07-14	0.0001680125	Africa
Africa|hCoV-19/South Africa/KRISP-0577/2020|EPI ISL 498115|B.1.1.56|South Africa|2020-07-09	Africa|hCoV-19/South Africa/KRISP-K000613/2020|EPI ISL 509265|B.1.1.206|South Africa|2020-07-14	0.0005378425	Africa
Africa|hCoV-19/South Africa/KRISP-0578/2020|EPI ISL 498116|B.1.1.206|South Africa|2020-07-09	Africa|hCoV-19/South Africa/KRISP-K000613/2020|EPI ISL 509265|B.1.1.206|South Africa|2020-07-14	0.0002016238	Africa
Africa|hCoV-19/South Africa/KRISP-0579/2020|EPI ISL 498117|B.1.1.273|South Africa|2020-07-08	Africa|hCoV-19/South Africa/KRISP-K000613/2020|EPI ISL 509265|B.1.1.206|South Africa|2020-07-14	0.0005378317	Africa
Africa|hCoV-19/South Africa/KRISP-0580/2020|EPI ISL 498118|B.1.1.206|South Africa|2020-07-07	Africa|hCoV-19/South Africa/KRISP-K000613/2020|EPI ISL 509265|B.1.1.206|South Africa|2020-07-14	0.0002016238	Africa
Africa|hCoV-19/South Africa/KRISP-0581/2020|EPI ISL 498119|B.1.1.273|South Africa|2020-07-09	Africa|hCoV-19/South Africa/KRISP-K000613/2020|EPI ISL 509265|B.1.1.206|South Africa|2020-07-14	0.0004705521	Africa
Africa|hCoV-19/South Africa/KRISP-0584/2020|EPI ISL 498122|B.1|South Africa|2020-07-07	Africa|hCoV-19/South Africa/KRISP-K000613/2020|EPI ISL 509265|B.1.1.206|South Africa|2020-07-14	0.0005378678	Africa
Africa|hCoV-19/South Africa/KRISP-0585/2020|EPI ISL 498123|B.1.140|South Africa|2020-07-08	Africa|hCoV-19/South Africa/KRISP-K000613/2020|EPI ISL 509265|B.1.1.206|South Africa|2020-07-14	0.0006724501	Africa
Africa|hCoV-19/South Africa/KRISP-0586/2020|EPI ISL 498124|B.1.1.273|South Africa|2020-07-08	Africa|hCoV-19/South Africa/KRISP-K000613/2020|EPI ISL 509265|B.1.1.206|South Africa|2020-07-14	0.0005041951	Africa
Africa|hCoV-19/South Africa/KRISP-0587/2020|EPI ISL 498125|B.1.1.56|South Africa|2020-07-09	Africa|hCoV-19/South Africa/KRISP-K000613/2020|EPI ISL 509265|B.1.1.206|South Africa|2020-07-14	0.0005041951	Africa
Africa|hCoV-19/South Africa/KRISP-0588/2020|EPI ISL 498126|B.1.140|South Africa|2020-07-08	Africa|hCoV-19/South Africa/KRISP-K000613/2020|EPI ISL 509265|B.1.1.206|South Africa|2020-07-14	0.0006387996	Africa
Africa|hCoV-19/South Africa/KRISP-06/2020|EPI ISL 421573|B.6|South Africa|2020-03-31	Africa|hCoV-19/South Africa/KRISP-K000613/2020|EPI ISL 509265|B.1.1.206|South Africa|2020-07-14	0.0006750732	Africa
Africa|hCoV-19/South Africa/KRISP-07/2020|EPI ISL 421574|B.1.106|South Africa|2020-04-01	Africa|hCoV-19/South Africa/KRISP-K000613/2020|EPI ISL 509265|B.1.1.206|South Africa|2020-07-14	0.0004369764	Africa
Africa|hCoV-19/South Africa/KRISP-101/2020|EPI ISL 455631|B.1.5|South Africa|2020-04-30	Africa|hCoV-19/South Africa/KRISP-K000613/2020|EPI ISL 509265|B.1.1.206|South Africa|2020-07-14	0.0004369617	Africa
Africa|hCoV-19/South Africa/KRISP-102/2020|EPI ISL 455632|B.1.1|South Africa|2020-04-30	Africa|hCoV-19/South Africa/KRISP-K000613/2020|EPI ISL 509265|B.1.1.206|South Africa|2020-07-14	0.0003360736	Africa
Africa|hCoV-19/South Africa/KRISP-103/2020|EPI ISL 455633|B.1.106|South Africa|2020-04-30	Africa|hCoV-19/South Africa/KRISP-K000613/2020|EPI ISL 509265|B.1.1.206|South Africa|2020-07-14	0.0005385791	Africa
Africa|hCoV-19/South Africa/KRISP-104/2020|EPI ISL 455634|B.1.106|South Africa|2020-05-01	Africa|hCoV-19/South Africa/KRISP-K000613/2020|EPI ISL 509265|B.1.1.206|South Africa|2020-07-14	0.0005553633	Africa
Africa|hCoV-19/South Africa/KRISP-105/2020|EPI ISL 455635|B.1.106|South Africa|2020-05-05	Africa|hCoV-19/South Africa/KRISP-K000613/2020|EPI ISL 509265|B.1.1.206|South Africa|2020-07-14	0.0005394323	Africa
Africa|hCoV-19/South Africa/KRISP-106/2020|EPI ISL 455636|B.1.106|South Africa|2020-03-31	Africa|hCoV-19/South Africa/KRISP-K000613/2020|EPI ISL 509265|B.1.1.206|South Africa|2020-07-14	0.0004705837	Africa
Africa|hCoV-19/South Africa/KRISP-108/2020|EPI ISL 455638|B.1|South Africa|2020-05-04	Africa|hCoV-19/South Africa/KRISP-K000613/2020|EPI ISL 509265|B.1.1.206|South Africa|2020-07-14	0.0005216083	Africa
Africa|hCoV-19/South Africa/KRISP-109/2020|EPI ISL 455639|B.1.1.57|South Africa|2020-03-31	Africa|hCoV-19/South Africa/KRISP-K000613/2020|EPI ISL 509265|B.1.1.206|South Africa|2020-07-14	0.0004033217	Africa
Africa|hCoV-19/South Africa/KRISP-K000566/2020|EPI ISL 509223|B.1.1.206|South Africa|2020-07-13	Africa|hCoV-19/South Africa/KRISP-K000613/2020|EPI ISL 509265|B.1.1.206|South Africa|2020-07-14	0.0002016238	Africa
Africa|hCoV-19/South Africa/KRISP-K000567/2020|EPI ISL 509224|B.1.1.62|South Africa|2020-07-13	Africa|hCoV-19/South Africa/KRISP-K000613/2020|EPI ISL 509265|B.1.1.206|South Africa|2020-07-14	0.0004706406	Africa
Africa|hCoV-19/South Africa/KRISP-K000568/2020|EPI ISL 509225|B.1.1.206|South Africa|2020-07-11	Africa|hCoV-19/South Africa/KRISP-K000613/2020|EPI ISL 509265|B.1.1.206|South Africa|2020-07-14	0.0002688543	Africa
Africa|hCoV-19/South Africa/KRISP-K000569/2020|EPI ISL 509226|H.1|South Africa|2020-07-11	Africa|hCoV-19/South Africa/KRISP-K000613/2020|EPI ISL 509265|B.1.1.206|South Africa|2020-07-14	0.0005042290	Africa
Africa|hCoV-19/South Africa/KRISP-K000571/2020|EPI ISL 509227|B.1.1.99|South Africa|2020-07-13	Africa|hCoV-19/South Africa/KRISP-K000613/2020|EPI ISL 509265|B.1.1.206|South Africa|2020-07-14	0.0003396572	Africa
Africa|hCoV-19/South Africa/KRISP-K000572/2020|EPI ISL 509228|B.1.1.206|South Africa|2020-07-13	Africa|hCoV-19/South Africa/KRISP-K000613/2020|EPI ISL 509265|B.1.1.206|South Africa|2020-07-14	0.0002688490	Africa
Africa|hCoV-19/South Africa/KRISP-K000573/2020|EPI ISL 509229|B.1.1.206|South Africa|2020-07-10	Africa|hCoV-19/South Africa/KRISP-K000613/2020|EPI ISL 509265|B.1.1.206|South Africa|2020-07-14	0.0002016191	Africa
Africa|hCoV-19/South Africa/KRISP-K000574/2020|EPI ISL 509230|B.1.5.19|South Africa|2020-07-13	Africa|hCoV-19/South Africa/KRISP-K000613/2020|EPI ISL 509265|B.1.1.206|South Africa|2020-07-14	0.0005378443	Africa
Africa|hCoV-19/South Africa/KRISP-K000575/2020|EPI ISL 509231|B.1.140|South Africa|2020-07-13	Africa|hCoV-19/South Africa/KRISP-K000613/2020|EPI ISL 509265|B.1.1.206|South Africa|2020-07-14	0.0006387846	Africa
Africa|hCoV-19/South Africa/KRISP-K000576/2020|EPI ISL 509232|B.1.1.206|South Africa|2020-07-13	Africa|hCoV-19/South Africa/KRISP-K000613/2020|EPI ISL 509265|B.1.1.206|South Africa|2020-07-14	0.0003024601	Africa
Africa|hCoV-19/South Africa/KRISP-K000577/2020|EPI ISL 509233|B.1.1.206|South Africa|2020-07-11	Africa|hCoV-19/South Africa/KRISP-K000613/2020|EPI ISL 509265|B.1.1.206|South Africa|2020-07-14	0.0002352372	Africa
Africa|hCoV-19/South Africa/KRISP-K000578/2020|EPI ISL 509234|C.1|South Africa|2020-07-13	Africa|hCoV-19/South Africa/KRISP-K000613/2020|EPI ISL 509265|B.1.1.206|South Africa|2020-07-14	0.0006430863	Africa
Africa|hCoV-19/South Africa/KRISP-K000579/2020|EPI ISL 509235|C.1|South Africa|2020-07-10	Africa|hCoV-19/South Africa/KRISP-K000613/2020|EPI ISL 509265|B.1.1.206|South Africa|2020-07-14	0.0005042460	Africa
Africa|hCoV-19/South Africa/KRISP-K000580/2020|EPI ISL 509236|B.1.1|South Africa|2020-07-13	Africa|hCoV-19/South Africa/KRISP-K000613/2020|EPI ISL 509265|B.1.1.206|South Africa|2020-07-14	0.0004369515	Africa
Africa|hCoV-19/South Africa/KRISP-K000581/2020|EPI ISL 509237|B.1.1.206|South Africa|2020-07-13	Africa|hCoV-19/South Africa/KRISP-K000613/2020|EPI ISL 509265|B.1.1.206|South Africa|2020-07-14	0.0003024804	Africa
Africa|hCoV-19/South Africa/KRISP-K000582/2020|EPI ISL 509238|B.1.1.206|South Africa|2020-07-13	Africa|hCoV-19/South Africa/KRISP-K000613/2020|EPI ISL 509265|B.1.1.206|South Africa|2020-07-14	0.0003024733	Africa
Africa|hCoV-19/South Africa/KRISP-K000583/2020|EPI ISL 509239|B.1.1.206|South Africa|2020-07-13	Africa|hCoV-19/South Africa/KRISP-K000613/2020|EPI ISL 509265|B.1.1.206|South Africa|2020-07-14	0.0002016279	Africa
Africa|hCoV-19/South Africa/KRISP-K000584/2020|EPI ISL 509240|B.1.1.273|South Africa|2020-07-13	Africa|hCoV-19/South Africa/KRISP-K000613/2020|EPI ISL 509265|B.1.1.206|South Africa|2020-07-14	0.0005714328	Africa
Africa|hCoV-19/South Africa/KRISP-K000585/2020|EPI ISL 509241|B.1.140|South Africa|2020-07-13	Africa|hCoV-19/South Africa/KRISP-K000613/2020|EPI ISL 509265|B.1.1.206|South Africa|2020-07-14	0.0005715344	Africa
Africa|hCoV-19/South Africa/KRISP-K000586/2020|EPI ISL 509242|B.1.140|South Africa|2020-07-13	Africa|hCoV-19/South Africa/KRISP-K000613/2020|EPI ISL 509265|B.1.1.206|South Africa|2020-07-14	0.0006054859	Africa
Africa|hCoV-19/South Africa/KRISP-K000588/2020|EPI ISL 509243|B.1.1.206|South Africa|2020-07-13	Africa|hCoV-19/South Africa/KRISP-K000613/2020|EPI ISL 509265|B.1.1.206|South Africa|2020-07-14	0.0002352372	Africa
Africa|hCoV-19/South Africa/KRISP-K000589/2020|EPI ISL 509244|B.1.1.206|South Africa|2020-07-13	Africa|hCoV-19/South Africa/KRISP-K000613/2020|EPI ISL 509265|B.1.1.206|South Africa|2020-07-14	0.0002352475	Africa
Africa|hCoV-19/South Africa/KRISP-K000591/2020|EPI ISL 509245|B.1.5|South Africa|2020-07-12	Africa|hCoV-19/South Africa/KRISP-K000613/2020|EPI ISL 509265|B.1.1.206|South Africa|2020-07-14	0.0004033411	Africa
Africa|hCoV-19/South Africa/KRISP-K000592/2020|EPI ISL 509246|B.1.1.273|South Africa|2020-07-13	Africa|hCoV-19/South Africa/KRISP-K000613/2020|EPI ISL 509265|B.1.1.206|South Africa|2020-07-14	0.0005082655	Africa
Africa|hCoV-19/South Africa/KRISP-K000594/2020|EPI ISL 509247|B.1.140|South Africa|2020-07-02	Africa|hCoV-19/South Africa/KRISP-K000613/2020|EPI ISL 509265|B.1.1.206|South Africa|2020-07-14	0.0006724342	Africa
Africa|hCoV-19/South Africa/KRISP-K000595/2020|EPI ISL 509248|B.1.140|South Africa|2020-07-02	Africa|hCoV-19/South Africa/KRISP-K000613/2020|EPI ISL 509265|B.1.1.206|South Africa|2020-07-14	0.0006387996	Africa
Africa|hCoV-19/South Africa/KRISP-K000596/2020|EPI ISL 509249|B.1.1.206|South Africa|2020-07-02	Africa|hCoV-19/South Africa/KRISP-K000613/2020|EPI ISL 509265|B.1.1.206|South Africa|2020-07-14	0.0002688660	Africa
Africa|hCoV-19/South Africa/KRISP-K000597/2020|EPI ISL 509250|B.1.1.34|South Africa|2020-07-13	Africa|hCoV-19/South Africa/KRISP-K000613/2020|EPI ISL 509265|B.1.1.206|South Africa|2020-07-14	0.0004369412	Africa
Africa|hCoV-19/South Africa/KRISP-K000598/2020|EPI ISL 509251|B.1.1.206|South Africa|2020-07-03	Africa|hCoV-19/South Africa/KRISP-K000613/2020|EPI ISL 509265|B.1.1.206|South Africa|2020-07-14	0.0002688597	Africa
Africa|hCoV-19/South Africa/KRISP-K000599/2020|EPI ISL 509252|B.1.1.273|South Africa|2020-07-13	Africa|hCoV-19/South Africa/KRISP-K000613/2020|EPI ISL 509265|B.1.1.206|South Africa|2020-07-14	0.0004033221	Africa
Africa|hCoV-19/South Africa/KRISP-K000600/2020|EPI ISL 509253|B.1.1.206|South Africa|2020-07-01	Africa|hCoV-19/South Africa/KRISP-K000613/2020|EPI ISL 509265|B.1.1.206|South Africa|2020-07-14	0.0002688426	Africa
Africa|hCoV-19/South Africa/KRISP-K000601/2020|EPI ISL 509254|B.1.1.57|South Africa|2020-07-13	Africa|hCoV-19/South Africa/KRISP-K000613/2020|EPI ISL 509265|B.1.1.206|South Africa|2020-07-14	0.0003697045	Africa
Africa|hCoV-19/South Africa/KRISP-K000602/2020|EPI ISL 509255|B.1.1.206|South Africa|2020-07-01	Africa|hCoV-19/South Africa/KRISP-K000613/2020|EPI ISL 509265|B.1.1.206|South Africa|2020-07-14	0.0002352325	Africa
Africa|hCoV-19/South Africa/KRISP-K000603/2020|EPI ISL 509256|B.1.1.206|South Africa|2020-07-02	Africa|hCoV-19/South Africa/KRISP-K000613/2020|EPI ISL 509265|B.1.1.206|South Africa|2020-07-14	0.0002016191	Africa
Africa|hCoV-19/South Africa/KRISP-K000604/2020|EPI ISL 509257|C.1|South Africa|2020-07-01	Africa|hCoV-19/South Africa/KRISP-K000613/2020|EPI ISL 509265|B.1.1.206|South Africa|2020-07-14	0.0005378190	Africa
Africa|hCoV-19/South Africa/KRISP-K000606/2020|EPI ISL 509259|B.1.1.206|South Africa|2020-07-02	Africa|hCoV-19/South Africa/KRISP-K000613/2020|EPI ISL 509265|B.1.1.206|South Africa|2020-07-14	0.0003778471	Africa
Africa|hCoV-19/South Africa/KRISP-K000607/2020|EPI ISL 509260|B.1.1.57|South Africa|2020-07-13	Africa|hCoV-19/South Africa/KRISP-K000613/2020|EPI ISL 509265|B.1.1.206|South Africa|2020-07-14	0.0004369603	Africa
Africa|hCoV-19/South Africa/KRISP-K000608/2020|EPI ISL 509261|H.1|South Africa|2020-07-03	Africa|hCoV-19/South Africa/KRISP-K000613/2020|EPI ISL 509265|B.1.1.206|South Africa|2020-07-14	0.0004380261	Africa
Africa|hCoV-19/South Africa/KRISP-K000612/2020|EPI ISL 509264|B.1.1.206|South Africa|2020-07-01	Africa|hCoV-19/South Africa/KRISP-K000613/2020|EPI ISL 509265|B.1.1.206|South Africa|2020-07-14	0.0003360962	Africa
Africa|hCoV-19/Algeria/G0638 2264/2020|EPI ISL 418241|B.1|Algeria|2020-03-02	Africa|hCoV-19/South Africa/KRISP-K000614/2020|EPI ISL 509266|B.1.1.206|South Africa|2020-07-02	0.0005388747	Africa
Africa|hCoV-19/Algeria/G0640 2265/2020|EPI ISL 418242|B.1|Algeria|2020-03-08	Africa|hCoV-19/South Africa/KRISP-K000614/2020|EPI ISL 509266|B.1.1.206|South Africa|2020-07-02	0.0004369705	Africa
Africa|hCoV-19/Algeria/G0860 2262/2020|EPI ISL 420037|B.1|Algeria|2020-03-02	Africa|hCoV-19/South Africa/KRISP-K000614/2020|EPI ISL 509266|B.1.1.206|South Africa|2020-07-02	0.0004369705	Africa
Africa|hCoV-19/Benin/1022/2020|EPI ISL 476826|B.1|Benin|2020-03-25	Africa|hCoV-19/South Africa/KRISP-K000614/2020|EPI ISL 509266|B.1.1.206|South Africa|2020-07-02	0.0004033859	Africa
Africa|hCoV-19/Benin/1092/2020|EPI ISL 476827|B.1|Benin|2020-03-27	Africa|hCoV-19/South Africa/KRISP-K000614/2020|EPI ISL 509266|B.1.1.206|South Africa|2020-07-02	0.0004707923	Africa
Africa|hCoV-19/Benin/1408/2020|EPI ISL 476825|B.1.356|Benin|2020-04-04	Africa|hCoV-19/South Africa/KRISP-K000614/2020|EPI ISL 509266|B.1.1.206|South Africa|2020-07-02	0.0004369998	Africa
Africa|hCoV-19/Benin/1409/2020|EPI ISL 476828|B.1|Benin|2020-04-06	Africa|hCoV-19/South Africa/KRISP-K000614/2020|EPI ISL 509266|B.1.1.206|South Africa|2020-07-02	0.0004401254	Africa
Africa|hCoV-19/Benin/1950/2020|EPI ISL 476830|A|Benin|2020-04-15	Africa|hCoV-19/South Africa/KRISP-K000614/2020|EPI ISL 509266|B.1.1.206|South Africa|2020-07-02	0.0006389071	Africa
Africa|hCoV-19/Benin/197/2020|EPI ISL 476822|B.1.178|Benin|2020-03-15	Africa|hCoV-19/South Africa/KRISP-K000614/2020|EPI ISL 509266|B.1.1.206|South Africa|2020-07-02	0.0004034306	Africa
Africa|hCoV-19/Benin/2012/2020|EPI ISL 476831|A|Benin|2020-04-15	Africa|hCoV-19/South Africa/KRISP-K000614/2020|EPI ISL 509266|B.1.1.206|South Africa|2020-07-02	0.0006724501	Africa
Africa|hCoV-19/Benin/260/2020|EPI ISL 476823|B.1.292|Benin|2020-03-17	Africa|hCoV-19/South Africa/KRISP-K000614/2020|EPI ISL 509266|B.1.1.206|South Africa|2020-07-02	0.0005042610	Africa
Africa|hCoV-19/Benin/314/2020|EPI ISL 476834|B.1.5|Benin|2020-03-17	Africa|hCoV-19/South Africa/KRISP-K000614/2020|EPI ISL 509266|B.1.1.206|South Africa|2020-07-02	0.0004732764	Africa
Africa|hCoV-19/Benin/461/2020|EPI ISL 476833|A|Benin|2020-03-17	Africa|hCoV-19/South Africa/KRISP-K000614/2020|EPI ISL 509266|B.1.1.206|South Africa|2020-07-02	0.0006387870	Africa
Africa|hCoV-19/Benin/501/2020|EPI ISL 476824|B.1.356|Benin|2020-03-17	Africa|hCoV-19/South Africa/KRISP-K000614/2020|EPI ISL 509266|B.1.1.206|South Africa|2020-07-02	0.0004369705	Africa
Africa|hCoV-19/Benin/843/2020|EPI ISL 476829|A|Benin|2020-03-19	Africa|hCoV-19/South Africa/KRISP-K000614/2020|EPI ISL 509266|B.1.1.206|South Africa|2020-07-02	0.0005715999	Africa
Africa|hCoV-19/Botswana/BOT0455/2020|EPI ISL 560386|B.1|Botswana|2020-03-28	Africa|hCoV-19/South Africa/KRISP-K000614/2020|EPI ISL 509266|B.1.1.206|South Africa|2020-07-02	0.0003697293	Africa
Africa|hCoV-19/Botswana/BOT2254/2020|EPI ISL 560390|B.1.1|Botswana|2020-04-08	Africa|hCoV-19/South Africa/KRISP-K000614/2020|EPI ISL 509266|B.1.1.206|South Africa|2020-07-02	0.0002394554	Africa
Africa|hCoV-19/Botswana/BOT2283/2020|EPI ISL 560385|B.1|Botswana|2020-04-07	Africa|hCoV-19/South Africa/KRISP-K000614/2020|EPI ISL 509266|B.1.1.206|South Africa|2020-07-02	0.0004884310	Africa
Africa|hCoV-19/Botswana/BOT2624/2020|EPI ISL 560387|B.1.1|Botswana|2020-04-05	Africa|hCoV-19/South Africa/KRISP-K000614/2020|EPI ISL 509266|B.1.1.206|South Africa|2020-07-02	0.0002441567	Africa
Africa|hCoV-19/Botswana/BOT4161/2020|EPI ISL 560388|B.1.1.220|Botswana|2020-04-16	Africa|hCoV-19/South Africa/KRISP-K000614/2020|EPI ISL 509266|B.1.1.206|South Africa|2020-07-02	0.0003110542	Africa
Africa|hCoV-19/DRC/04186/2020|EPI ISL 471411|A|Democratic Republic of the Congo|2020-04-25	Africa|hCoV-19/South Africa/KRISP-K000614/2020|EPI ISL 509266|B.1.1.206|South Africa|2020-07-02	0.0006387865	Africa
Africa|hCoV-19/DRC/04188/2020|EPI ISL 471413|A|Democratic Republic of the Congo|2020-04-25	Africa|hCoV-19/South Africa/KRISP-K000614/2020|EPI ISL 509266|B.1.1.206|South Africa|2020-07-02	0.0007281410	Africa
Africa|hCoV-19/DRC/10041/2020|EPI ISL 527543|B.1.1.275|Democratic Republic of the Congo|2020-05-22	Africa|hCoV-19/South Africa/KRISP-K000614/2020|EPI ISL 509266|B.1.1.206|South Africa|2020-07-02	0.0002728319	Africa
Africa|hCoV-19/DRC/10057/2020|EPI ISL 527538|B.1.1.275|Democratic Republic of the Congo|2020-05-22	Africa|hCoV-19/South Africa/KRISP-K000614/2020|EPI ISL 509266|B.1.1.206|South Africa|2020-07-02	0.0003874582	Africa
Africa|hCoV-19/DRC/10061/2020|EPI ISL 527521|B.1.1.275|Democratic Republic of the Congo|2020-05-22	Africa|hCoV-19/South Africa/KRISP-K000614/2020|EPI ISL 509266|B.1.1.206|South Africa|2020-07-02	0.0002431815	Africa
Africa|hCoV-19/DRC/10070/2020|EPI ISL 527544|B.1.178|Democratic Republic of the Congo|2020-05-22	Africa|hCoV-19/South Africa/KRISP-K000614/2020|EPI ISL 509266|B.1.1.206|South Africa|2020-07-02	0.0005109309	Africa
Africa|hCoV-19/DRC/10120/2020|EPI ISL 513624|B.1.1.275|Democratic Republic of the Congo|2020-05-22	Africa|hCoV-19/South Africa/KRISP-K000614/2020|EPI ISL 509266|B.1.1.206|South Africa|2020-07-02	0.0002794964	Africa
Africa|hCoV-19/DRC/10127/2020|EPI ISL 513625|B.1.1.275|Democratic Republic of the Congo|2020-05-22	Africa|hCoV-19/South Africa/KRISP-K000614/2020|EPI ISL 509266|B.1.1.206|South Africa|2020-07-02	0.0003103712	Africa
Africa|hCoV-19/DRC/10242/2020|EPI ISL 513626|B.1.84|Democratic Republic of the Congo|2020-05-22	Africa|hCoV-19/South Africa/KRISP-K000614/2020|EPI ISL 509266|B.1.1.206|South Africa|2020-07-02	0.0004065423	Africa
Africa|hCoV-19/DRC/10251/2020|EPI ISL 513627|B.1.128|Democratic Republic of the Congo|2020-05-22	Africa|hCoV-19/South Africa/KRISP-K000614/2020|EPI ISL 509266|B.1.1.206|South Africa|2020-07-02	0.0005426703	Africa
Africa|hCoV-19/DRC/10324/2020|EPI ISL 527545|B.1.214|Democratic Republic of the Congo|2020-05-22	Africa|hCoV-19/South Africa/KRISP-K000614/2020|EPI ISL 509266|B.1.1.206|South Africa|2020-07-02	0.0004774446	Africa
Africa|hCoV-19/DRC/10346/2020|EPI ISL 527546|B.1.214|Democratic Republic of the Congo|2020-05-22	Africa|hCoV-19/South Africa/KRISP-K000614/2020|EPI ISL 509266|B.1.1.206|South Africa|2020-07-02	0.0004824118	Africa
Africa|hCoV-19/DRC/10364/2020|EPI ISL 527498|B.1|Democratic Republic of the Congo|2020-05-22	Africa|hCoV-19/South Africa/KRISP-K000614/2020|EPI ISL 509266|B.1.1.206|South Africa|2020-07-02	0.0003773852	Africa
Africa|hCoV-19/DRC/10371/2020|EPI ISL 527489|B.1.178|Democratic Republic of the Congo|2020-05-22	Africa|hCoV-19/South Africa/KRISP-K000614/2020|EPI ISL 509266|B.1.1.206|South Africa|2020-07-02	0.0005118077	Africa
Africa|hCoV-19/DRC/10373/2020|EPI ISL 527495|B.1.159|Democratic Republic of the Congo|2020-05-22	Africa|hCoV-19/South Africa/KRISP-K000614/2020|EPI ISL 509266|B.1.1.206|South Africa|2020-07-02	0.0004783187	Africa
Africa|hCoV-19/DRC/10374/2020|EPI ISL 527539|B.1.84|Democratic Republic of the Congo|2020-05-22	Africa|hCoV-19/South Africa/KRISP-K000614/2020|EPI ISL 509266|B.1.1.206|South Africa|2020-07-02	0.0007008953	Africa
Africa|hCoV-19/DRC/10375/2020|EPI ISL 527499|B.1.84|Democratic Republic of the Congo|2020-05-22	Africa|hCoV-19/South Africa/KRISP-K000614/2020|EPI ISL 509266|B.1.1.206|South Africa|2020-07-02	0.0005818211	Africa
Africa|hCoV-19/DRC/10399/2020|EPI ISL 527491|B.1.214|Democratic Republic of the Congo|2020-05-22	Africa|hCoV-19/South Africa/KRISP-K000614/2020|EPI ISL 509266|B.1.1.206|South Africa|2020-07-02	0.0003753475	Africa
Africa|hCoV-19/DRC/10502/2020|EPI ISL 527547|B.1.5|Democratic Republic of the Congo|2020-05-20	Africa|hCoV-19/South Africa/KRISP-K000614/2020|EPI ISL 509266|B.1.1.206|South Africa|2020-07-02	0.0003066641	Africa
Africa|hCoV-19/DRC/10506/2020|EPI ISL 527524|B.1.5|Democratic Republic of the Congo|2020-05-18	Africa|hCoV-19/South Africa/KRISP-K000614/2020|EPI ISL 509266|B.1.1.206|South Africa|2020-07-02	0.0003141008	Africa
Africa|hCoV-19/DRC/10507/2020|EPI ISL 527492|B.1.5|Democratic Republic of the Congo|2020-05-18	Africa|hCoV-19/South Africa/KRISP-K000614/2020|EPI ISL 509266|B.1.1.206|South Africa|2020-07-02	0.0003413994	Africa
Africa|hCoV-19/DRC/10508/2020|EPI ISL 527494|B.1.5|Democratic Republic of the Congo|2020-05-20	Africa|hCoV-19/South Africa/KRISP-K000614/2020|EPI ISL 509266|B.1.1.206|South Africa|2020-07-02	0.0003735328	Africa
Africa|hCoV-19/DRC/10532/2020|EPI ISL 527532|B.1.5|Democratic Republic of the Congo|2020-05-20	Africa|hCoV-19/South Africa/KRISP-K000614/2020|EPI ISL 509266|B.1.1.206|South Africa|2020-07-02	0.0003143858	Africa
Africa|hCoV-19/DRC/10533/2020|EPI ISL 527548|B.1.5|Democratic Republic of the Congo|2020-05-20	Africa|hCoV-19/South Africa/KRISP-K000614/2020|EPI ISL 509266|B.1.1.206|South Africa|2020-07-02	0.0003408491	Africa
Africa|hCoV-19/DRC/10621/2020|EPI ISL 527526|B.1.214|Democratic Republic of the Congo|2020-05-23	Africa|hCoV-19/South Africa/KRISP-K000614/2020|EPI ISL 509266|B.1.1.206|South Africa|2020-07-02	0.0004531812	Africa
Africa|hCoV-19/DRC/10640/2020|EPI ISL 527541|B.1|Democratic Republic of the Congo|2020-05-22	Africa|hCoV-19/South Africa/KRISP-K000614/2020|EPI ISL 509266|B.1.1.206|South Africa|2020-07-02	0.0006349882	Africa
Africa|hCoV-19/DRC/10644/2020|EPI ISL 527549|B.1|Democratic Republic of the Congo|2020-05-22	Africa|hCoV-19/South Africa/KRISP-K000614/2020|EPI ISL 509266|B.1.1.206|South Africa|2020-07-02	0.0006135848	Africa
Africa|hCoV-19/DRC/10728/2020|EPI ISL 513628|B.1.5|Democratic Republic of the Congo|2020-05-23	Africa|hCoV-19/South Africa/KRISP-K000614/2020|EPI ISL 509266|B.1.1.206|South Africa|2020-07-02	0.0003151490	Africa
Africa|hCoV-19/DRC/10731/2020|EPI ISL 513629|B.1.1.1|Democratic Republic of the Congo|2020-05-23	Africa|hCoV-19/South Africa/KRISP-K000614/2020|EPI ISL 509266|B.1.1.206|South Africa|2020-07-02	0.0003879925	Africa
Africa|hCoV-19/DRC/10733/2020|EPI ISL 513630|B.1|Democratic Republic of the Congo|2020-05-23	Africa|hCoV-19/South Africa/KRISP-K000614/2020|EPI ISL 509266|B.1.1.206|South Africa|2020-07-02	0.0004730091	Africa
Africa|hCoV-19/DRC/108/2020|EPI ISL 417948|B.1.128|Democratic Republic of the Congo|2020-03-19	Africa|hCoV-19/South Africa/KRISP-K000614/2020|EPI ISL 509266|B.1.1.206|South Africa|2020-07-02	0.0004711967	Africa
Africa|hCoV-19/DRC/10885/2020|EPI ISL 513631|B.1.84|Democratic Republic of the Congo|2020-05-23	Africa|hCoV-19/South Africa/KRISP-K000614/2020|EPI ISL 509266|B.1.1.206|South Africa|2020-07-02	0.0004764163	Africa
Africa|hCoV-19/DRC/10902/2020|EPI ISL 527490|B.1.178|Democratic Republic of the Congo|2020-05-23	Africa|hCoV-19/South Africa/KRISP-K000614/2020|EPI ISL 509266|B.1.1.206|South Africa|2020-07-02	0.0004432265	Africa
Africa|hCoV-19/DRC/10913/2020|EPI ISL 527507|B.1.84|Democratic Republic of the Congo|2020-05-24	Africa|hCoV-19/South Africa/KRISP-K000614/2020|EPI ISL 509266|B.1.1.206|South Africa|2020-07-02	0.0005509578	Africa
Africa|hCoV-19/DRC/11005/2020|EPI ISL 527550|B.1.159|Democratic Republic of the Congo|2020-05-24	Africa|hCoV-19/South Africa/KRISP-K000614/2020|EPI ISL 509266|B.1.1.206|South Africa|2020-07-02	0.0005796374	Africa
Africa|hCoV-19/DRC/11008/2020|EPI ISL 527503|B.1.159|Democratic Republic of the Congo|2020-05-24	Africa|hCoV-19/South Africa/KRISP-K000614/2020|EPI ISL 509266|B.1.1.206|South Africa|2020-07-02	0.0005159969	Africa
Africa|hCoV-19/DRC/11022/2020|EPI ISL 527551|B.1.214|Democratic Republic of the Congo|2020-05-24	Africa|hCoV-19/South Africa/KRISP-K000614/2020|EPI ISL 509266|B.1.1.206|South Africa|2020-07-02	0.0005457288	Africa
Africa|hCoV-19/DRC/11024/2020|EPI ISL 527552|B.1.149|Democratic Republic of the Congo|2020-05-24	Africa|hCoV-19/South Africa/KRISP-K000614/2020|EPI ISL 509266|B.1.1.206|South Africa|2020-07-02	0.0005851249	Africa
Africa|hCoV-19/DRC/11026/2020|EPI ISL 527553|B.1.149|Democratic Republic of the Congo|2020-05-24	Africa|hCoV-19/South Africa/KRISP-K000614/2020|EPI ISL 509266|B.1.1.206|South Africa|2020-07-02	0.0004431962	Africa
Africa|hCoV-19/DRC/11031/2020|EPI ISL 527554|B.1.214|Democratic Republic of the Congo|2020-05-24	Africa|hCoV-19/South Africa/KRISP-K000614/2020|EPI ISL 509266|B.1.1.206|South Africa|2020-07-02	0.0004776515	Africa
Africa|hCoV-19/DRC/11041/2020|EPI ISL 527555|B.1|Democratic Republic of the Congo|2020-05-24	Africa|hCoV-19/South Africa/KRISP-K000614/2020|EPI ISL 509266|B.1.1.206|South Africa|2020-07-02	0.0004433884	Africa
Africa|hCoV-19/DRC/11057/2020|EPI ISL 527528|B.1.5|Democratic Republic of the Congo|2020-05-24	Africa|hCoV-19/South Africa/KRISP-K000614/2020|EPI ISL 509266|B.1.1.206|South Africa|2020-07-02	0.0003837835	Africa
Africa|hCoV-19/DRC/11078/2020|EPI ISL 527514|B.1|Democratic Republic of the Congo|2020-05-24	Africa|hCoV-19/South Africa/KRISP-K000614/2020|EPI ISL 509266|B.1.1.206|South Africa|2020-07-02	0.0004835114	Africa
Africa|hCoV-19/DRC/11079/2020|EPI ISL 527500|B.1.214|Democratic Republic of the Congo|2020-05-24	Africa|hCoV-19/South Africa/KRISP-K000614/2020|EPI ISL 509266|B.1.1.206|South Africa|2020-07-02	0.0004114717	Africa
Africa|hCoV-19/DRC/11093/2020|EPI ISL 527527|B.1.5|Democratic Republic of the Congo|2020-05-24	Africa|hCoV-19/South Africa/KRISP-K000614/2020|EPI ISL 509266|B.1.1.206|South Africa|2020-07-02	0.0004548647	Africa
Africa|hCoV-19/DRC/11096/2020|EPI ISL 527522|B.1|Democratic Republic of the Congo|2020-05-24	Africa|hCoV-19/South Africa/KRISP-K000614/2020|EPI ISL 509266|B.1.1.206|South Africa|2020-07-02	0.0004171477	Africa
Africa|hCoV-19/DRC/11114/2020|EPI ISL 527534|B.1.214|Democratic Republic of the Congo|2020-05-25	Africa|hCoV-19/South Africa/KRISP-K000614/2020|EPI ISL 509266|B.1.1.206|South Africa|2020-07-02	0.0005244459	Africa
Africa|hCoV-19/DRC/11123/2020|EPI ISL 527496|B.1.84|Democratic Republic of the Congo|2020-05-24	Africa|hCoV-19/South Africa/KRISP-K000614/2020|EPI ISL 509266|B.1.1.206|South Africa|2020-07-02	0.0004441708	Africa
Africa|hCoV-19/DRC/11134/2020|EPI ISL 527518|B.1.5|Democratic Republic of the Congo|2020-05-24	Africa|hCoV-19/South Africa/KRISP-K000614/2020|EPI ISL 509266|B.1.1.206|South Africa|2020-07-02	0.0003465931	Africa
Africa|hCoV-19/DRC/11143/2020|EPI ISL 527556|B.1|Democratic Republic of the Congo|2020-05-24	Africa|hCoV-19/South Africa/KRISP-K000614/2020|EPI ISL 509266|B.1.1.206|South Africa|2020-07-02	0.0005797082	Africa
Africa|hCoV-19/DRC/11145/2020|EPI ISL 527501|B.1.214|Democratic Republic of the Congo|2020-05-24	Africa|hCoV-19/South Africa/KRISP-K000614/2020|EPI ISL 509266|B.1.1.206|South Africa|2020-07-02	0.0005490619	Africa
Africa|hCoV-19/DRC/11148/2020|EPI ISL 527525|B.1.178|Democratic Republic of the Congo|2020-05-24	Africa|hCoV-19/South Africa/KRISP-K000614/2020|EPI ISL 509266|B.1.1.206|South Africa|2020-07-02	0.0005599239	Africa
Africa|hCoV-19/DRC/11157/2020|EPI ISL 527530|B.1|Democratic Republic of the Congo|2020-05-25	Africa|hCoV-19/South Africa/KRISP-K000614/2020|EPI ISL 509266|B.1.1.206|South Africa|2020-07-02	0.0005565974	Africa
Africa|hCoV-19/DRC/11187/2020|EPI ISL 527523|B.1.1.275|Democratic Republic of the Congo|2020-05-23	Africa|hCoV-19/South Africa/KRISP-K000614/2020|EPI ISL 509266|B.1.1.206|South Africa|2020-07-02	0.0003480768	Africa
Africa|hCoV-19/DRC/11191/2020|EPI ISL 527506|B.1.1.275|Democratic Republic of the Congo|2020-05-23	Africa|hCoV-19/South Africa/KRISP-K000614/2020|EPI ISL 509266|B.1.1.206|South Africa|2020-07-02	0.0002747685	Africa
Africa|hCoV-19/DRC/11252/2020|EPI ISL 527557|B.1.1.275|Democratic Republic of the Congo|2020-05-21	Africa|hCoV-19/South Africa/KRISP-K000614/2020|EPI ISL 509266|B.1.1.206|South Africa|2020-07-02	0.0004089286	Africa
Africa|hCoV-19/DRC/11260/2020|EPI ISL 527558|B.1.1.275|Democratic Republic of the Congo|2020-05-23	Africa|hCoV-19/South Africa/KRISP-K000614/2020|EPI ISL 509266|B.1.1.206|South Africa|2020-07-02	0.0002727083	Africa
Africa|hCoV-19/DRC/1131/2020|EPI ISL 429255|B.1.5|Democratic Republic of the Congo|2020-04-05	Africa|hCoV-19/South Africa/KRISP-K000614/2020|EPI ISL 509266|B.1.1.206|South Africa|2020-07-02	0.0003729378	Africa
Africa|hCoV-19/DRC/11310/2020|EPI ISL 527529|B.1.149|Democratic Republic of the Congo|2020-05-25	Africa|hCoV-19/South Africa/KRISP-K000614/2020|EPI ISL 509266|B.1.1.206|South Africa|2020-07-02	0.0004541038	Africa
Africa|hCoV-19/DRC/11318/2020|EPI ISL 527559|B.1.149|Democratic Republic of the Congo|2020-05-25	Africa|hCoV-19/South Africa/KRISP-K000614/2020|EPI ISL 509266|B.1.1.206|South Africa|2020-07-02	0.0004747203	Africa
Africa|hCoV-19/DRC/11326/2020|EPI ISL 527508|B.1|Democratic Republic of the Congo|2020-05-25	Africa|hCoV-19/South Africa/KRISP-K000614/2020|EPI ISL 509266|B.1.1.206|South Africa|2020-07-02	0.0004476363	Africa
Africa|hCoV-19/DRC/11334/2020|EPI ISL 527504|B.1.178|Democratic Republic of the Congo|2020-05-25	Africa|hCoV-19/South Africa/KRISP-K000614/2020|EPI ISL 509266|B.1.1.206|South Africa|2020-07-02	0.0004469991	Africa
Africa|hCoV-19/DRC/11337/2020|EPI ISL 527510|B.1.84|Democratic Republic of the Congo|2020-05-25	Africa|hCoV-19/South Africa/KRISP-K000614/2020|EPI ISL 509266|B.1.1.206|South Africa|2020-07-02	0.0005172496	Africa
Africa|hCoV-19/DRC/11341/2020|EPI ISL 527509|B.1.1.275|Democratic Republic of the Congo|2020-05-25	Africa|hCoV-19/South Africa/KRISP-K000614/2020|EPI ISL 509266|B.1.1.206|South Africa|2020-07-02	0.0003444720	Africa
Africa|hCoV-19/DRC/11348/2020|EPI ISL 527560|B.1.149|Democratic Republic of the Congo|2020-05-25	Africa|hCoV-19/South Africa/KRISP-K000614/2020|EPI ISL 509266|B.1.1.206|South Africa|2020-07-02	0.0004751392	Africa
Africa|hCoV-19/DRC/11369/2020|EPI ISL 527537|B.1.214|Democratic Republic of the Congo|2020-05-25	Africa|hCoV-19/South Africa/KRISP-K000614/2020|EPI ISL 509266|B.1.1.206|South Africa|2020-07-02	0.0004911772	Africa
Africa|hCoV-19/DRC/11376/2020|EPI ISL 527513|B.1.214|Democratic Republic of the Congo|2020-05-25	Africa|hCoV-19/South Africa/KRISP-K000614/2020|EPI ISL 509266|B.1.1.206|South Africa|2020-07-02	0.0005177133	Africa
Africa|hCoV-19/DRC/11411/2020|EPI ISL 527561|B.1.5|Democratic Republic of the Congo|2020-05-25	Africa|hCoV-19/South Africa/KRISP-K000614/2020|EPI ISL 509266|B.1.1.206|South Africa|2020-07-02	0.0004089523	Africa
Africa|hCoV-19/DRC/11450/2020|EPI ISL 527516|B.1.5|Democratic Republic of the Congo|2020-05-25	Africa|hCoV-19/South Africa/KRISP-K000614/2020|EPI ISL 509266|B.1.1.206|South Africa|2020-07-02	0.0003500742	Africa
Africa|hCoV-19/DRC/11458/2020|EPI ISL 527497|B.1.5|Democratic Republic of the Congo|2020-05-25	Africa|hCoV-19/South Africa/KRISP-K000614/2020|EPI ISL 509266|B.1.1.206|South Africa|2020-07-02	0.0004819013	Africa
Africa|hCoV-19/DRC/11460/2020|EPI ISL 527562|B.1.214|Democratic Republic of the Congo|2020-05-25	Africa|hCoV-19/South Africa/KRISP-K000614/2020|EPI ISL 509266|B.1.1.206|South Africa|2020-07-02	0.0006203229	Africa
Africa|hCoV-19/DRC/11472/2020|EPI ISL 527502|B.1.214|Democratic Republic of the Congo|2020-05-25	Africa|hCoV-19/South Africa/KRISP-K000614/2020|EPI ISL 509266|B.1.1.206|South Africa|2020-07-02	0.0005484725	Africa
Africa|hCoV-19/DRC/11477/2020|EPI ISL 527563|B.1.84|Democratic Republic of the Congo|2020-05-25	Africa|hCoV-19/South Africa/KRISP-K000614/2020|EPI ISL 509266|B.1.1.206|South Africa|2020-07-02	0.0003745043	Africa
Africa|hCoV-19/DRC/11486/2020|EPI ISL 527564|B.1.214|Democratic Republic of the Congo|2020-05-25	Africa|hCoV-19/South Africa/KRISP-K000614/2020|EPI ISL 509266|B.1.1.206|South Africa|2020-07-02	0.0005455879	Africa
Africa|hCoV-19/DRC/11487/2020|EPI ISL 527505|B.1|Democratic Republic of the Congo|2020-05-25	Africa|hCoV-19/South Africa/KRISP-K000614/2020|EPI ISL 509266|B.1.1.206|South Africa|2020-07-02	0.0004823337	Africa
Africa|hCoV-19/DRC/11507/2020|EPI ISL 527512|B.1|Democratic Republic of the Congo|2020-05-25	Africa|hCoV-19/South Africa/KRISP-K000614/2020|EPI ISL 509266|B.1.1.206|South Africa|2020-07-02	0.0005510333	Africa
Africa|hCoV-19/DRC/1151/2020|EPI ISL 447596|B.38|Democratic Republic of the Congo|2020-04-05	Africa|hCoV-19/South Africa/KRISP-K000614/2020|EPI ISL 509266|B.1.1.206|South Africa|2020-07-02	0.0007136509	Africa
Africa|hCoV-19/DRC/11511/2020|EPI ISL 527511|B.1.214|Democratic Republic of the Congo|2020-05-25	Africa|hCoV-19/South Africa/KRISP-K000614/2020|EPI ISL 509266|B.1.1.206|South Africa|2020-07-02	0.0005518451	Africa
Africa|hCoV-19/DRC/11572/2020|EPI ISL 527565|B.1.214|Democratic Republic of the Congo|2020-05-25	Africa|hCoV-19/South Africa/KRISP-K000614/2020|EPI ISL 509266|B.1.1.206|South Africa|2020-07-02	0.0004427345	Africa
Africa|hCoV-19/DRC/11576/2020|EPI ISL 527517|B.1|Democratic Republic of the Congo|2020-05-25	Africa|hCoV-19/South Africa/KRISP-K000614/2020|EPI ISL 509266|B.1.1.206|South Africa|2020-07-02	0.0004508958	Africa
Africa|hCoV-19/DRC/11583/2020|EPI ISL 527542|B.1|Democratic Republic of the Congo|2020-05-25	Africa|hCoV-19/South Africa/KRISP-K000614/2020|EPI ISL 509266|B.1.1.206|South Africa|2020-07-02	0.0005302212	Africa
Africa|hCoV-19/DRC/11616/2020|EPI ISL 527519|B.1|Democratic Republic of the Congo|2020-05-25	Africa|hCoV-19/South Africa/KRISP-K000614/2020|EPI ISL 509266|B.1.1.206|South Africa|2020-07-02	0.0004154726	Africa
Africa|hCoV-19/DRC/11623/2020|EPI ISL 527566|B.1.5|Democratic Republic of the Congo|2020-05-25	Africa|hCoV-19/South Africa/KRISP-K000614/2020|EPI ISL 509266|B.1.1.206|South Africa|2020-07-02	0.0004433862	Africa
Africa|hCoV-19/DRC/11624/2020|EPI ISL 527567|B.1.149|Democratic Republic of the Congo|2020-05-25	Africa|hCoV-19/South Africa/KRISP-K000614/2020|EPI ISL 509266|B.1.1.206|South Africa|2020-07-02	0.0004431723	Africa
Africa|hCoV-19/DRC/11631/2020|EPI ISL 527568|B.1.149|Democratic Republic of the Congo|2020-05-25	Africa|hCoV-19/South Africa/KRISP-K000614/2020|EPI ISL 509266|B.1.1.206|South Africa|2020-07-02	0.0004436259	Africa
Africa|hCoV-19/DRC/11632/2020|EPI ISL 527493|B.1|Democratic Republic of the Congo|2020-05-25	Africa|hCoV-19/South Africa/KRISP-K000614/2020|EPI ISL 509266|B.1.1.206|South Africa|2020-07-02	0.0004781621	Africa
Africa|hCoV-19/DRC/11635/2020|EPI ISL 527540|B.1.214|Democratic Republic of the Congo|2020-05-25	Africa|hCoV-19/South Africa/KRISP-K000614/2020|EPI ISL 509266|B.1.1.206|South Africa|2020-07-02	0.0004924278	Africa
Africa|hCoV-19/DRC/11640/2020|EPI ISL 527535|B.1.178|Democratic Republic of the Congo|2020-05-25	Africa|hCoV-19/South Africa/KRISP-K000614/2020|EPI ISL 509266|B.1.1.206|South Africa|2020-07-02	0.0005580195	Africa
Africa|hCoV-19/DRC/11643/2020|EPI ISL 527520|B.1.5|Democratic Republic of the Congo|2020-05-25	Africa|hCoV-19/South Africa/KRISP-K000614/2020|EPI ISL 509266|B.1.1.206|South Africa|2020-07-02	0.0004511729	Africa
Africa|hCoV-19/DRC/11648/2020|EPI ISL 527569|B.1.6|Democratic Republic of the Congo|2020-05-25	Africa|hCoV-19/South Africa/KRISP-K000614/2020|EPI ISL 509266|B.1.1.206|South Africa|2020-07-02	0.0005094287	Africa
Africa|hCoV-19/DRC/11652/2020|EPI ISL 527570|B.1.149|Democratic Republic of the Congo|2020-05-25	Africa|hCoV-19/South Africa/KRISP-K000614/2020|EPI ISL 509266|B.1.1.206|South Africa|2020-07-02	0.0004430499	Africa
Africa|hCoV-19/DRC/11653/2020|EPI ISL 527533|B.1.84|Democratic Republic of the Congo|2020-05-25	Africa|hCoV-19/South Africa/KRISP-K000614/2020|EPI ISL 509266|B.1.1.206|South Africa|2020-07-02	0.0004190616	Africa
Africa|hCoV-19/DRC/11676/2020|EPI ISL 527531|B.1|Democratic Republic of the Congo|2020-05-26	Africa|hCoV-19/South Africa/KRISP-K000614/2020|EPI ISL 509266|B.1.1.206|South Africa|2020-07-02	0.0006314760	Africa
Africa|hCoV-19/DRC/11677/2020|EPI ISL 527515|B.1.214|Democratic Republic of the Congo|2020-05-26	Africa|hCoV-19/South Africa/KRISP-K000614/2020|EPI ISL 509266|B.1.1.206|South Africa|2020-07-02	0.0004503243	Africa
Africa|hCoV-19/DRC/11732/2020|EPI ISL 527536|B.1.214|Democratic Republic of the Congo|2020-05-26	Africa|hCoV-19/South Africa/KRISP-K000614/2020|EPI ISL 509266|B.1.1.206|South Africa|2020-07-02	0.0003490694	Africa
Africa|hCoV-19/DRC/11733/2020|EPI ISL 527571|B.1.149|Democratic Republic of the Congo|2020-05-26	Africa|hCoV-19/South Africa/KRISP-K000614/2020|EPI ISL 509266|B.1.1.206|South Africa|2020-07-02	0.0004746930	Africa
Africa|hCoV-19/DRC/11806/2020|EPI ISL 527572|B.1.214|Democratic Republic of the Congo|2020-05-26	Africa|hCoV-19/South Africa/KRISP-K000614/2020|EPI ISL 509266|B.1.1.206|South Africa|2020-07-02	0.0005453276	Africa
Africa|hCoV-19/DRC/1234/2020|EPI ISL 429258|B.1.5|Democratic Republic of the Congo|2020-04-06	Africa|hCoV-19/South Africa/KRISP-K000614/2020|EPI ISL 509266|B.1.1.206|South Africa|2020-07-02	0.0003570736	Africa
Africa|hCoV-19/DRC/1249/2020|EPI ISL 429259|B.1.5|Democratic Republic of the Congo|2020-04-06	Africa|hCoV-19/South Africa/KRISP-K000614/2020|EPI ISL 509266|B.1.1.206|South Africa|2020-07-02	0.0003745627	Africa
Africa|hCoV-19/DRC/1319/2020|EPI ISL 431011|B.1.128|Democratic Republic of the Congo|2020-04-07	Africa|hCoV-19/South Africa/KRISP-K000614/2020|EPI ISL 509266|B.1.1.206|South Africa|2020-07-02	0.0004762219	Africa
Africa|hCoV-19/DRC/1324/2020|EPI ISL 435033|B.1.128|Democratic Republic of the Congo|2020-04-07	Africa|hCoV-19/South Africa/KRISP-K000614/2020|EPI ISL 509266|B.1.1.206|South Africa|2020-07-02	0.0004730046	Africa
Africa|hCoV-19/DRC/1326/2020|EPI ISL 435116|B.1|Democratic Republic of the Congo|2020-04-07	Africa|hCoV-19/South Africa/KRISP-K000614/2020|EPI ISL 509266|B.1.1.206|South Africa|2020-07-02	0.0004499753	Africa
Africa|hCoV-19/DRC/1375/2020|EPI ISL 435117|B.1.1.1|Democratic Republic of the Congo|2020-04-07	Africa|hCoV-19/South Africa/KRISP-K000614/2020|EPI ISL 509266|B.1.1.206|South Africa|2020-07-02	0.0004140023	Africa
Africa|hCoV-19/DRC/1376/2020|EPI ISL 431012|B.1.1.1|Democratic Republic of the Congo|2020-04-07	Africa|hCoV-19/South Africa/KRISP-K000614/2020|EPI ISL 509266|B.1.1.206|South Africa|2020-07-02	0.0003762537	Africa
Africa|hCoV-19/DRC/1377/2020|EPI ISL 434678|B.1.1.1|Democratic Republic of the Congo|2020-04-07	Africa|hCoV-19/South Africa/KRISP-K000614/2020|EPI ISL 509266|B.1.1.206|South Africa|2020-07-02	0.0003391849	Africa
Africa|hCoV-19/DRC/1378/2020|EPI ISL 435118|B.1.1.1|Democratic Republic of the Congo|2020-04-07	Africa|hCoV-19/South Africa/KRISP-K000614/2020|EPI ISL 509266|B.1.1.206|South Africa|2020-07-02	0.0003751172	Africa
Africa|hCoV-19/DRC/1382/2020|EPI ISL 435113|B.1.1.1|Democratic Republic of the Congo|2020-04-07	Africa|hCoV-19/South Africa/KRISP-K000614/2020|EPI ISL 509266|B.1.1.206|South Africa|2020-07-02	0.0003822939	Africa
Africa|hCoV-19/DRC/1397/2020|EPI ISL 434679|B.1.1.1|Democratic Republic of the Congo|2020-04-07	Africa|hCoV-19/South Africa/KRISP-K000614/2020|EPI ISL 509266|B.1.1.206|South Africa|2020-07-02	0.0003754704	Africa
Africa|hCoV-19/DRC/1398/2020|EPI ISL 435114|B.1.1.1|Democratic Republic of the Congo|2020-04-07	Africa|hCoV-19/South Africa/KRISP-K000614/2020|EPI ISL 509266|B.1.1.206|South Africa|2020-07-02	0.0003371043	Africa
Africa|hCoV-19/DRC/1422/2020|EPI ISL 434680|B.1.149|Democratic Republic of the Congo|2020-04-08	Africa|hCoV-19/South Africa/KRISP-K000614/2020|EPI ISL 509266|B.1.1.206|South Africa|2020-07-02	0.0004825880	Africa
Africa|hCoV-19/DRC/1423/2020|EPI ISL 434710|B.1.149|Democratic Republic of the Congo|2020-04-08	Africa|hCoV-19/South Africa/KRISP-K000614/2020|EPI ISL 509266|B.1.1.206|South Africa|2020-07-02	0.0004382265	Africa
Africa|hCoV-19/DRC/1486/2020|EPI ISL 434711|B.1|Democratic Republic of the Congo|2020-04-08	Africa|hCoV-19/South Africa/KRISP-K000614/2020|EPI ISL 509266|B.1.1.206|South Africa|2020-07-02	0.0004191391	Africa
Africa|hCoV-19/DRC/1516/2020|EPI ISL 435032|B.1.5|Democratic Republic of the Congo|2020-04-09	Africa|hCoV-19/South Africa/KRISP-K000614/2020|EPI ISL 509266|B.1.1.206|South Africa|2020-07-02	0.0003697292	Africa
Africa|hCoV-19/DRC/1565/2020|EPI ISL 434681|B.1|Democratic Republic of the Congo|2020-04-09	Africa|hCoV-19/South Africa/KRISP-K000614/2020|EPI ISL 509266|B.1.1.206|South Africa|2020-07-02	0.0004115690	Africa
Africa|hCoV-19/DRC/158/2020|EPI ISL 417950|B.40|Democratic Republic of the Congo|2020-03-20	Africa|hCoV-19/South Africa/KRISP-K000614/2020|EPI ISL 509266|B.1.1.206|South Africa|2020-07-02	0.0007061149	Africa
Africa|hCoV-19/DRC/1715/2020|EPI ISL 435156|B.1.84|Democratic Republic of the Congo|2020-04-10	Africa|hCoV-19/South Africa/KRISP-K000614/2020|EPI ISL 509266|B.1.1.206|South Africa|2020-07-02	0.0004416173	Africa
Africa|hCoV-19/DRC/1767/2020|EPI ISL 435157|B.1.5|Democratic Republic of the Congo|2020-04-10	Africa|hCoV-19/South Africa/KRISP-K000614/2020|EPI ISL 509266|B.1.1.206|South Africa|2020-07-02	0.0003504390	Africa
Africa|hCoV-19/DRC/1779/2020|EPI ISL 435158|C.14|Democratic Republic of the Congo|2020-04-10	Africa|hCoV-19/South Africa/KRISP-K000614/2020|EPI ISL 509266|B.1.1.206|South Africa|2020-07-02	0.0004525327	Africa
Africa|hCoV-19/DRC/191/2020|EPI ISL 417955|B.1.128|Democratic Republic of the Congo|2020-03-21	Africa|hCoV-19/South Africa/KRISP-K000614/2020|EPI ISL 509266|B.1.1.206|South Africa|2020-07-02	0.0004713074	Africa
Africa|hCoV-19/DRC/1952/2020|EPI ISL 435159|B.1.5|Democratic Republic of the Congo|2020-04-11	Africa|hCoV-19/South Africa/KRISP-K000614/2020|EPI ISL 509266|B.1.1.206|South Africa|2020-07-02	0.0003810754	Africa
Africa|hCoV-19/DRC/1982/2020|EPI ISL 435160|B.1|Democratic Republic of the Congo|2020-04-12	Africa|hCoV-19/South Africa/KRISP-K000614/2020|EPI ISL 509266|B.1.1.206|South Africa|2020-07-02	0.0004141208	Africa
Africa|hCoV-19/DRC/2047/2020|EPI ISL 435161|B.1.1.1|Democratic Republic of the Congo|2020-04-12	Africa|hCoV-19/South Africa/KRISP-K000614/2020|EPI ISL 509266|B.1.1.206|South Africa|2020-07-02	0.0003426593	Africa
Africa|hCoV-19/DRC/2063/2020|EPI ISL 435162|B.1|Democratic Republic of the Congo|2020-04-12	Africa|hCoV-19/South Africa/KRISP-K000614/2020|EPI ISL 509266|B.1.1.206|South Africa|2020-07-02	0.0003798480	Africa
Africa|hCoV-19/DRC/2120/2020|EPI ISL 435163|B.1.149|Democratic Republic of the Congo|2020-04-12	Africa|hCoV-19/South Africa/KRISP-K000614/2020|EPI ISL 509266|B.1.1.206|South Africa|2020-07-02	0.0004413503	Africa
Africa|hCoV-19/DRC/2121/2020|EPI ISL 435164|B.1.149|Democratic Republic of the Congo|2020-04-12	Africa|hCoV-19/South Africa/KRISP-K000614/2020|EPI ISL 509266|B.1.1.206|South Africa|2020-07-02	0.0004480110	Africa
Africa|hCoV-19/DRC/2122/2020|EPI ISL 435165|B.1.149|Democratic Republic of the Congo|2020-04-13	Africa|hCoV-19/South Africa/KRISP-K000614/2020|EPI ISL 509266|B.1.1.206|South Africa|2020-07-02	0.0005261121	Africa
Africa|hCoV-19/DRC/2125/2020|EPI ISL 435166|B.1.149|Democratic Republic of the Congo|2020-04-13	Africa|hCoV-19/South Africa/KRISP-K000614/2020|EPI ISL 509266|B.1.1.206|South Africa|2020-07-02	0.0004149555	Africa
Africa|hCoV-19/DRC/2128/2020|EPI ISL 435167|B.1|Democratic Republic of the Congo|2020-04-13	Africa|hCoV-19/South Africa/KRISP-K000614/2020|EPI ISL 509266|B.1.1.206|South Africa|2020-07-02	0.0003526257	Africa
Africa|hCoV-19/DRC/2133/2020|EPI ISL 435168|B.1.128|Democratic Republic of the Congo|2020-04-13	Africa|hCoV-19/South Africa/KRISP-K000614/2020|EPI ISL 509266|B.1.1.206|South Africa|2020-07-02	0.0004897413	Africa
Africa|hCoV-19/DRC/214/2020|EPI ISL 420030|B.1.6|Democratic Republic of the Congo|2020-03-21	Africa|hCoV-19/South Africa/KRISP-K000614/2020|EPI ISL 509266|B.1.1.206|South Africa|2020-07-02	0.0003710597	Africa
Africa|hCoV-19/DRC/215/2020|EPI ISL 420031|B.1.1.1|Democratic Republic of the Congo|2020-03-21	Africa|hCoV-19/South Africa/KRISP-K000614/2020|EPI ISL 509266|B.1.1.206|South Africa|2020-07-02	0.0003427851	Africa
Africa|hCoV-19/DRC/2169/2020|EPI ISL 436194|B.1.5|Democratic Republic of the Congo|2020-04-13	Africa|hCoV-19/South Africa/KRISP-K000614/2020|EPI ISL 509266|B.1.1.206|South Africa|2020-07-02	0.0004196917	Africa
Africa|hCoV-19/DRC/2299/2020|EPI ISL 436412|B.1.5|Democratic Republic of the Congo|2020-04-14	Africa|hCoV-19/South Africa/KRISP-K000614/2020|EPI ISL 509266|B.1.1.206|South Africa|2020-07-02	0.0004407922	Africa
Africa|hCoV-19/DRC/236/2020|EPI ISL 420032|B.1.128|Democratic Republic of the Congo|2020-03-22	Africa|hCoV-19/South Africa/KRISP-K000614/2020|EPI ISL 509266|B.1.1.206|South Africa|2020-07-02	0.0004718841	Africa
Africa|hCoV-19/DRC/2363/2020|EPI ISL 437194|B.1.84|Democratic Republic of the Congo|2020-04-14	Africa|hCoV-19/South Africa/KRISP-K000614/2020|EPI ISL 509266|B.1.1.206|South Africa|2020-07-02	0.0004068412	Africa
Africa|hCoV-19/DRC/2384/2020|EPI ISL 437196|B.1.149|Democratic Republic of the Congo|2020-04-14	Africa|hCoV-19/South Africa/KRISP-K000614/2020|EPI ISL 509266|B.1.1.206|South Africa|2020-07-02	0.0004488926	Africa
Africa|hCoV-19/DRC/241/2020|EPI ISL 420033|B.1.1.75|Democratic Republic of the Congo|2020-03-22	Africa|hCoV-19/South Africa/KRISP-K000614/2020|EPI ISL 509266|B.1.1.206|South Africa|2020-07-02	0.0003033120	Africa
Africa|hCoV-19/DRC/243/2020|EPI ISL 420034|B.1|Democratic Republic of the Congo|2020-03-22	Africa|hCoV-19/South Africa/KRISP-K000614/2020|EPI ISL 509266|B.1.1.206|South Africa|2020-07-02	0.0003790445	Africa
Africa|hCoV-19/DRC/248/2020|EPI ISL 420035|B.1.5|Democratic Republic of the Congo|2020-03-22	Africa|hCoV-19/South Africa/KRISP-K000614/2020|EPI ISL 509266|B.1.1.206|South Africa|2020-07-02	0.0003370248	Africa
Africa|hCoV-19/DRC/2496/2020|EPI ISL 437337|B.1.149|Democratic Republic of the Congo|2020-04-15	Africa|hCoV-19/South Africa/KRISP-K000614/2020|EPI ISL 509266|B.1.1.206|South Africa|2020-07-02	0.0004706136	Africa
Africa|hCoV-19/DRC/2529/2020|EPI ISL 437338|B.1.178|Democratic Republic of the Congo|2020-04-15	Africa|hCoV-19/South Africa/KRISP-K000614/2020|EPI ISL 509266|B.1.1.206|South Africa|2020-07-02	0.0004369895	Africa
Africa|hCoV-19/DRC/253/2020|EPI ISL 420838|B.1.5|Democratic Republic of the Congo|2020-03-22	Africa|hCoV-19/South Africa/KRISP-K000614/2020|EPI ISL 509266|B.1.1.206|South Africa|2020-07-02	0.0003382558	Africa
Africa|hCoV-19/DRC/2536/2020|EPI ISL 437339|B.1|Democratic Republic of the Congo|2020-04-15	Africa|hCoV-19/South Africa/KRISP-K000614/2020|EPI ISL 509266|B.1.1.206|South Africa|2020-07-02	0.0004369896	Africa
Africa|hCoV-19/DRC/254/2020|EPI ISL 420839|B.1|Democratic Republic of the Congo|2020-03-22	Africa|hCoV-19/South Africa/KRISP-K000614/2020|EPI ISL 509266|B.1.1.206|South Africa|2020-07-02	0.0004091000	Africa
Africa|hCoV-19/DRC/2563/2020|EPI ISL 437340|B.1.9|Democratic Republic of the Congo|2020-04-15	Africa|hCoV-19/South Africa/KRISP-K000614/2020|EPI ISL 509266|B.1.1.206|South Africa|2020-07-02	0.0006387542	Africa
Africa|hCoV-19/DRC/2580/2020|EPI ISL 437341|B.1.5|Democratic Republic of the Congo|2020-04-15	Africa|hCoV-19/South Africa/KRISP-K000614/2020|EPI ISL 509266|B.1.1.206|South Africa|2020-07-02	0.0003718248	Africa
Africa|hCoV-19/DRC/2644/2020|EPI ISL 437342|B.1.84|Democratic Republic of the Congo|2020-04-15	Africa|hCoV-19/South Africa/KRISP-K000614/2020|EPI ISL 509266|B.1.1.206|South Africa|2020-07-02	0.0004775649	Africa
Africa|hCoV-19/DRC/2670/2020|EPI ISL 437343|B.1.9|Democratic Republic of the Congo|2020-04-15	Africa|hCoV-19/South Africa/KRISP-K000614/2020|EPI ISL 509266|B.1.1.206|South Africa|2020-07-02	0.0006724311	Africa
Africa|hCoV-19/DRC/2727/2020|EPI ISL 437344|B.1|Democratic Republic of the Congo|2020-04-16	Africa|hCoV-19/South Africa/KRISP-K000614/2020|EPI ISL 509266|B.1.1.206|South Africa|2020-07-02	0.0003764043	Africa
Africa|hCoV-19/DRC/2728/2020|EPI ISL 437345|B.1.84|Democratic Republic of the Congo|2020-04-16	Africa|hCoV-19/South Africa/KRISP-K000614/2020|EPI ISL 509266|B.1.1.206|South Africa|2020-07-02	0.0004476313	Africa
Africa|hCoV-19/DRC/2813/2020|EPI ISL 437346|C.14|Democratic Republic of the Congo|2020-04-16	Africa|hCoV-19/South Africa/KRISP-K000614/2020|EPI ISL 509266|B.1.1.206|South Africa|2020-07-02	0.0004708509	Africa
Africa|hCoV-19/DRC/2819/2020|EPI ISL 437347|B.1|Democratic Republic of the Congo|2020-04-16	Africa|hCoV-19/South Africa/KRISP-K000614/2020|EPI ISL 509266|B.1.1.206|South Africa|2020-07-02	0.0004808382	Africa
Africa|hCoV-19/DRC/2827/2020|EPI ISL 437348|B.1|Democratic Republic of the Congo|2020-04-16	Africa|hCoV-19/South Africa/KRISP-K000614/2020|EPI ISL 509266|B.1.1.206|South Africa|2020-07-02	0.0003697131	Africa
Africa|hCoV-19/DRC/2855/2020|EPI ISL 437350|B.1|Democratic Republic of the Congo|2020-04-16	Africa|hCoV-19/South Africa/KRISP-K000614/2020|EPI ISL 509266|B.1.1.206|South Africa|2020-07-02	0.0004033668	Africa
Africa|hCoV-19/DRC/2864/2020|EPI ISL 437351|B.1|Democratic Republic of the Congo|2020-04-16	Africa|hCoV-19/South Africa/KRISP-K000614/2020|EPI ISL 509266|B.1.1.206|South Africa|2020-07-02	0.0004042186	Africa
Africa|hCoV-19/DRC/2904/2020|EPI ISL 437352|B.1|Democratic Republic of the Congo|2020-04-17	Africa|hCoV-19/South Africa/KRISP-K000614/2020|EPI ISL 509266|B.1.1.206|South Africa|2020-07-02	0.0004033668	Africa
Africa|hCoV-19/DRC/2938/2020|EPI ISL 437353|B.1.275|Democratic Republic of the Congo|2020-04-17	Africa|hCoV-19/South Africa/KRISP-K000614/2020|EPI ISL 509266|B.1.1.206|South Africa|2020-07-02	0.0005910763	Africa
Africa|hCoV-19/DRC/2939/2020|EPI ISL 437354|B.1|Democratic Republic of the Congo|2020-04-17	Africa|hCoV-19/South Africa/KRISP-K000614/2020|EPI ISL 509266|B.1.1.206|South Africa|2020-07-02	0.0005052765	Africa
Africa|hCoV-19/DRC/2942/2020|EPI ISL 437355|B.1|Democratic Republic of the Congo|2020-04-17	Africa|hCoV-19/South Africa/KRISP-K000614/2020|EPI ISL 509266|B.1.1.206|South Africa|2020-07-02	0.0005184990	Africa
Africa|hCoV-19/DRC/299/2020|EPI ISL 420840|B.4|Democratic Republic of the Congo|2020-03-20	Africa|hCoV-19/South Africa/KRISP-K000614/2020|EPI ISL 509266|B.1.1.206|South Africa|2020-07-02	0.0008210800	Africa
Africa|hCoV-19/DRC/300/2020|EPI ISL 420841|A|Democratic Republic of the Congo|2020-03-22	Africa|hCoV-19/South Africa/KRISP-K000614/2020|EPI ISL 509266|B.1.1.206|South Africa|2020-07-02	0.0006439911	Africa
Africa|hCoV-19/DRC/3041/2020|EPI ISL 437356|B.1|Democratic Republic of the Congo|2020-04-18	Africa|hCoV-19/South Africa/KRISP-K000614/2020|EPI ISL 509266|B.1.1.206|South Africa|2020-07-02	0.0004725624	Africa
Africa|hCoV-19/DRC/307/2020|EPI ISL 420842|B.1.9|Democratic Republic of the Congo|2020-03	Africa|hCoV-19/South Africa/KRISP-K000614/2020|EPI ISL 509266|B.1.1.206|South Africa|2020-07-02	0.0004848893	Africa
Africa|hCoV-19/DRC/3070/2020|EPI ISL 437357|B.1.214|Democratic Republic of the Congo|2020-04-18	Africa|hCoV-19/South Africa/KRISP-K000614/2020|EPI ISL 509266|B.1.1.206|South Africa|2020-07-02	0.0005070133	Africa
Africa|hCoV-19/DRC/3089/2020|EPI ISL 437358|B.1.84|Democratic Republic of the Congo|2020-04-19	Africa|hCoV-19/South Africa/KRISP-K000614/2020|EPI ISL 509266|B.1.1.206|South Africa|2020-07-02	0.0004375351	Africa
Africa|hCoV-19/DRC/3440/2020|EPI ISL 447597|B.1.84|Democratic Republic of the Congo|2020-04-22	Africa|hCoV-19/South Africa/KRISP-K000614/2020|EPI ISL 509266|B.1.1.206|South Africa|2020-07-02	0.0004424635	Africa
Africa|hCoV-19/DRC/3451/2020|EPI ISL 447598|B.1.178|Democratic Republic of the Congo|2020-04-22	Africa|hCoV-19/South Africa/KRISP-K000614/2020|EPI ISL 509266|B.1.1.206|South Africa|2020-07-02	0.0004428190	Africa
Africa|hCoV-19/DRC/3453/2020|EPI ISL 447599|B.1.84|Democratic Republic of the Congo|2020-04-22	Africa|hCoV-19/South Africa/KRISP-K000614/2020|EPI ISL 509266|B.1.1.206|South Africa|2020-07-02	0.0004086698	Africa
Africa|hCoV-19/DRC/3481/2020|EPI ISL 447600|B.1|Democratic Republic of the Congo|2020-04-22	Africa|hCoV-19/South Africa/KRISP-K000614/2020|EPI ISL 509266|B.1.1.206|South Africa|2020-07-02	0.0003494192	Africa
Africa|hCoV-19/DRC/3482/2020|EPI ISL 447601|B.1|Democratic Republic of the Congo|2020-04-22	Africa|hCoV-19/South Africa/KRISP-K000614/2020|EPI ISL 509266|B.1.1.206|South Africa|2020-07-02	0.0003777482	Africa
Africa|hCoV-19/DRC/3483/2020|EPI ISL 447602|B.1|Democratic Republic of the Congo|2020-04-22	Africa|hCoV-19/South Africa/KRISP-K000614/2020|EPI ISL 509266|B.1.1.206|South Africa|2020-07-02	0.0003488708	Africa
Africa|hCoV-19/DRC/3490/2020|EPI ISL 447603|B.1|Democratic Republic of the Congo|2020-04-22	Africa|hCoV-19/South Africa/KRISP-K000614/2020|EPI ISL 509266|B.1.1.206|South Africa|2020-07-02	0.0003751388	Africa
Africa|hCoV-19/DRC/3504/2020|EPI ISL 447604|B.1.149|Democratic Republic of the Congo|2020-04-23	Africa|hCoV-19/South Africa/KRISP-K000614/2020|EPI ISL 509266|B.1.1.206|South Africa|2020-07-02	0.0004190746	Africa
Africa|hCoV-19/DRC/352/2020|EPI ISL 420850|B.1.5|Democratic Republic of the Congo|2020-03	Africa|hCoV-19/South Africa/KRISP-K000614/2020|EPI ISL 509266|B.1.1.206|South Africa|2020-07-02	0.0004088212	Africa
Africa|hCoV-19/DRC/353/2020|EPI ISL 420843|B.1.5|Democratic Republic of the Congo|2020-03	Africa|hCoV-19/South Africa/KRISP-K000614/2020|EPI ISL 509266|B.1.1.206|South Africa|2020-07-02	0.0003066119	Africa
Africa|hCoV-19/DRC/355/2020|EPI ISL 420844|B.1|Democratic Republic of the Congo|2020-03	Africa|hCoV-19/South Africa/KRISP-K000614/2020|EPI ISL 509266|B.1.1.206|South Africa|2020-07-02	0.0003710223	Africa
Africa|hCoV-19/DRC/3552/2020|EPI ISL 447605|B.1.84|Democratic Republic of the Congo|2020-04-23	Africa|hCoV-19/South Africa/KRISP-K000614/2020|EPI ISL 509266|B.1.1.206|South Africa|2020-07-02	0.0004135659	Africa
Africa|hCoV-19/DRC/3595/2020|EPI ISL 447606|B.1.5|Democratic Republic of the Congo|2020-04-23	Africa|hCoV-19/South Africa/KRISP-K000614/2020|EPI ISL 509266|B.1.1.206|South Africa|2020-07-02	0.0004076370	Africa
Africa|hCoV-19/DRC/3632/2020|EPI ISL 447607|B.1.5|Democratic Republic of the Congo|2020-04-23	Africa|hCoV-19/South Africa/KRISP-K000614/2020|EPI ISL 509266|B.1.1.206|South Africa|2020-07-02	0.0003748399	Africa
Africa|hCoV-19/DRC/3633/2020|EPI ISL 447230|B.1.5|Democratic Republic of the Congo|2020-04-23	Africa|hCoV-19/South Africa/KRISP-K000614/2020|EPI ISL 509266|B.1.1.206|South Africa|2020-07-02	0.0003784109	Africa
Africa|hCoV-19/DRC/3653/2020|EPI ISL 447231|B.1.128|Democratic Republic of the Congo|2020-04-23	Africa|hCoV-19/South Africa/KRISP-K000614/2020|EPI ISL 509266|B.1.1.206|South Africa|2020-07-02	0.0005068059	Africa
Africa|hCoV-19/DRC/3659/2020|EPI ISL 447232|B.1.128|Democratic Republic of the Congo|2020-04-23	Africa|hCoV-19/South Africa/KRISP-K000614/2020|EPI ISL 509266|B.1.1.206|South Africa|2020-07-02	0.0005072688	Africa
Africa|hCoV-19/DRC/3661/2020|EPI ISL 447233|B.1.128|Democratic Republic of the Congo|2020-04-23	Africa|hCoV-19/South Africa/KRISP-K000614/2020|EPI ISL 509266|B.1.1.206|South Africa|2020-07-02	0.0005115932	Africa
Africa|hCoV-19/DRC/3662/2020|EPI ISL 447234|B.1.128|Democratic Republic of the Congo|2020-04-23	Africa|hCoV-19/South Africa/KRISP-K000614/2020|EPI ISL 509266|B.1.1.206|South Africa|2020-07-02	0.0005112097	Africa
Africa|hCoV-19/DRC/3664/2020|EPI ISL 447235|B.1.128|Democratic Republic of the Congo|2020-04-23	Africa|hCoV-19/South Africa/KRISP-K000614/2020|EPI ISL 509266|B.1.1.206|South Africa|2020-07-02	0.0005112969	Africa
Africa|hCoV-19/DRC/3683/2020|EPI ISL 447236|B.1.5|Democratic Republic of the Congo|2020-04-24	Africa|hCoV-19/South Africa/KRISP-K000614/2020|EPI ISL 509266|B.1.1.206|South Africa|2020-07-02	0.0004089468	Africa
Africa|hCoV-19/DRC/3688/2020|EPI ISL 447237|B.1.128|Democratic Republic of the Congo|2020-04-24	Africa|hCoV-19/South Africa/KRISP-K000614/2020|EPI ISL 509266|B.1.1.206|South Africa|2020-07-02	0.0005435975	Africa
Africa|hCoV-19/DRC/376/2020|EPI ISL 420851|B.1.6|Democratic Republic of the Congo|2020-03-25	Africa|hCoV-19/South Africa/KRISP-K000614/2020|EPI ISL 509266|B.1.1.206|South Africa|2020-07-02	0.0004414015	Africa
Africa|hCoV-19/DRC/3764/2020|EPI ISL 447238|B.1.84|Democratic Republic of the Congo|2020-04-24	Africa|hCoV-19/South Africa/KRISP-K000614/2020|EPI ISL 509266|B.1.1.206|South Africa|2020-07-02	0.0004764553	Africa
Africa|hCoV-19/DRC/3768/2020|EPI ISL 447239|B.1.84|Democratic Republic of the Congo|2020-04-24	Africa|hCoV-19/South Africa/KRISP-K000614/2020|EPI ISL 509266|B.1.1.206|South Africa|2020-07-02	0.0004086878	Africa
Africa|hCoV-19/DRC/3778/2020|EPI ISL 447240|B.1.128|Democratic Republic of the Congo|2020-04-24	Africa|hCoV-19/South Africa/KRISP-K000614/2020|EPI ISL 509266|B.1.1.206|South Africa|2020-07-02	0.0005425469	Africa
Africa|hCoV-19/DRC/3787/2020|EPI ISL 447241|B.1|Democratic Republic of the Congo|2020-04-24	Africa|hCoV-19/South Africa/KRISP-K000614/2020|EPI ISL 509266|B.1.1.206|South Africa|2020-07-02	0.0003814587	Africa
Africa|hCoV-19/DRC/3791/2020|EPI ISL 447242|B.1|Democratic Republic of the Congo|2020-04-24	Africa|hCoV-19/South Africa/KRISP-K000614/2020|EPI ISL 509266|B.1.1.206|South Africa|2020-07-02	0.0004568530	Africa
Africa|hCoV-19/DRC/3803/2020|EPI ISL 447243|B.1|Democratic Republic of the Congo|2020-04-24	Africa|hCoV-19/South Africa/KRISP-K000614/2020|EPI ISL 509266|B.1.1.206|South Africa|2020-07-02	0.0003487127	Africa
Africa|hCoV-19/DRC/3806/2020|EPI ISL 447244|B.1|Democratic Republic of the Congo|2020-04-24	Africa|hCoV-19/South Africa/KRISP-K000614/2020|EPI ISL 509266|B.1.1.206|South Africa|2020-07-02	0.0003486884	Africa
Africa|hCoV-19/DRC/3827/2020|EPI ISL 447245|B.1|Democratic Republic of the Congo|2020-04-24	Africa|hCoV-19/South Africa/KRISP-K000614/2020|EPI ISL 509266|B.1.1.206|South Africa|2020-07-02	0.0004770914	Africa
Africa|hCoV-19/DRC/3829/2020|EPI ISL 447246|B.1|Democratic Republic of the Congo|2020-04-24	Africa|hCoV-19/South Africa/KRISP-K000614/2020|EPI ISL 509266|B.1.1.206|South Africa|2020-07-02	0.0004436091	Africa
Africa|hCoV-19/DRC/3834/2020|EPI ISL 447247|A|Democratic Republic of the Congo|2020-04-25	Africa|hCoV-19/South Africa/KRISP-K000614/2020|EPI ISL 509266|B.1.1.206|South Africa|2020-07-02	0.0006859935	Africa
Africa|hCoV-19/DRC/3837/2020|EPI ISL 447248|B.1.128|Democratic Republic of the Congo|2020-04-25	Africa|hCoV-19/South Africa/KRISP-K000614/2020|EPI ISL 509266|B.1.1.206|South Africa|2020-07-02	0.0005109658	Africa
Africa|hCoV-19/DRC/3841/2020|EPI ISL 447249|B.1.128|Democratic Republic of the Congo|2020-04-25	Africa|hCoV-19/South Africa/KRISP-K000614/2020|EPI ISL 509266|B.1.1.206|South Africa|2020-07-02	0.0005777862	Africa
Africa|hCoV-19/DRC/3842/2020|EPI ISL 471396|B.1.128|Democratic Republic of the Congo|2020-04-25	Africa|hCoV-19/South Africa/KRISP-K000614/2020|EPI ISL 509266|B.1.1.206|South Africa|2020-07-02	0.0005715324	Africa
Africa|hCoV-19/DRC/3846/2020|EPI ISL 471397|B.1.84|Democratic Republic of the Congo|2020-04-25	Africa|hCoV-19/South Africa/KRISP-K000614/2020|EPI ISL 509266|B.1.1.206|South Africa|2020-07-02	0.0005042290	Africa
Africa|hCoV-19/DRC/3937/2020|EPI ISL 471398|B.1|Democratic Republic of the Congo|2020-04-25	Africa|hCoV-19/South Africa/KRISP-K000614/2020|EPI ISL 509266|B.1.1.206|South Africa|2020-07-02	0.0004706042	Africa
Africa|hCoV-19/DRC/3941/2020|EPI ISL 471399|B.1.128|Democratic Republic of the Congo|2020-04-25	Africa|hCoV-19/South Africa/KRISP-K000614/2020|EPI ISL 509266|B.1.1.206|South Africa|2020-07-02	0.0005440352	Africa
Africa|hCoV-19/DRC/3947/2020|EPI ISL 471400|B.1.214|Democratic Republic of the Congo|2020-04-25	Africa|hCoV-19/South Africa/KRISP-K000614/2020|EPI ISL 509266|B.1.1.206|South Africa|2020-07-02	0.0005714959	Africa
Africa|hCoV-19/DRC/3949/2020|EPI ISL 471401|B.1.84|Democratic Republic of the Congo|2020-04-26	Africa|hCoV-19/South Africa/KRISP-K000614/2020|EPI ISL 509266|B.1.1.206|South Africa|2020-07-02	0.0004065655	Africa
Africa|hCoV-19/DRC/396/2020|EPI ISL 420852|B.1.6|Democratic Republic of the Congo|2020-03-26	Africa|hCoV-19/South Africa/KRISP-K000614/2020|EPI ISL 509266|B.1.1.206|South Africa|2020-07-02	0.0004070385	Africa
Africa|hCoV-19/DRC/397/2020|EPI ISL 420845|B.1.6|Democratic Republic of the Congo|2020-03-26	Africa|hCoV-19/South Africa/KRISP-K000614/2020|EPI ISL 509266|B.1.1.206|South Africa|2020-07-02	0.0004039560	Africa
Africa|hCoV-19/DRC/400/2020|EPI ISL 420846|B.1.5|Democratic Republic of the Congo|2020-03	Africa|hCoV-19/South Africa/KRISP-K000614/2020|EPI ISL 509266|B.1.1.206|South Africa|2020-07-02	0.0003713354	Africa
Africa|hCoV-19/DRC/4012/2020|EPI ISL 471402|B.1|Democratic Republic of the Congo|2020-04-26	Africa|hCoV-19/South Africa/KRISP-K000614/2020|EPI ISL 509266|B.1.1.206|South Africa|2020-07-02	0.0005378786	Africa
Africa|hCoV-19/DRC/402/2020|EPI ISL 420853|B.1|Democratic Republic of the Congo|2020-03-26	Africa|hCoV-19/South Africa/KRISP-K000614/2020|EPI ISL 509266|B.1.1.206|South Africa|2020-07-02	0.0003878553	Africa
Africa|hCoV-19/DRC/4020/2020|EPI ISL 471403|B.1.5|Democratic Republic of the Congo|2020-04-26	Africa|hCoV-19/South Africa/KRISP-K000614/2020|EPI ISL 509266|B.1.1.206|South Africa|2020-07-02	0.0004706241	Africa
Africa|hCoV-19/DRC/4026/2020|EPI ISL 471404|B.1.84|Democratic Republic of the Congo|2020-04-27	Africa|hCoV-19/South Africa/KRISP-K000614/2020|EPI ISL 509266|B.1.1.206|South Africa|2020-07-02	0.0004389576	Africa
Africa|hCoV-19/DRC/4060/2020|EPI ISL 471405|B.1|Democratic Republic of the Congo|2020-04-27	Africa|hCoV-19/South Africa/KRISP-K000614/2020|EPI ISL 509266|B.1.1.206|South Africa|2020-07-02	0.0004715280	Africa
Africa|hCoV-19/DRC/4075/2020|EPI ISL 471406|B.1.214|Democratic Republic of the Congo|2020-04-27	Africa|hCoV-19/South Africa/KRISP-K000614/2020|EPI ISL 509266|B.1.1.206|South Africa|2020-07-02	0.0005425706	Africa
Africa|hCoV-19/DRC/4084/2020|EPI ISL 471407|B.1.214|Democratic Republic of the Congo|2020-04-27	Africa|hCoV-19/South Africa/KRISP-K000614/2020|EPI ISL 509266|B.1.1.206|South Africa|2020-07-02	0.0005720728	Africa
Africa|hCoV-19/DRC/4132/2020|EPI ISL 471408|B.1|Democratic Republic of the Congo|2020-04-27	Africa|hCoV-19/South Africa/KRISP-K000614/2020|EPI ISL 509266|B.1.1.206|South Africa|2020-07-02	0.0005042171	Africa
Africa|hCoV-19/DRC/4141/2020|EPI ISL 471409|B.1.128|Democratic Republic of the Congo|2020-04-27	Africa|hCoV-19/South Africa/KRISP-K000614/2020|EPI ISL 509266|B.1.1.206|South Africa|2020-07-02	0.0005378785	Africa
Africa|hCoV-19/DRC/4145/2020|EPI ISL 471410|B.1|Democratic Republic of the Congo|2020-04-27	Africa|hCoV-19/South Africa/KRISP-K000614/2020|EPI ISL 509266|B.1.1.206|South Africa|2020-07-02	0.0004369808	Africa
Africa|hCoV-19/DRC/4194/2020|EPI ISL 471414|B.1.5|Democratic Republic of the Congo|2020-04-28	Africa|hCoV-19/South Africa/KRISP-K000614/2020|EPI ISL 509266|B.1.1.206|South Africa|2020-07-02	0.0004705931	Africa
Africa|hCoV-19/DRC/4250/2020|EPI ISL 471415|B.1.1.1|Democratic Republic of the Congo|2020-04-28	Africa|hCoV-19/South Africa/KRISP-K000614/2020|EPI ISL 509266|B.1.1.206|South Africa|2020-07-02	0.0004369515	Africa
Africa|hCoV-19/DRC/4279/2020|EPI ISL 514114|B.1|Democratic Republic of the Congo|2020-04-28	Africa|hCoV-19/South Africa/KRISP-K000614/2020|EPI ISL 509266|B.1.1.206|South Africa|2020-07-02	0.0004430348	Africa
Africa|hCoV-19/DRC/4282/2020|EPI ISL 514103|B.1.128|Democratic Republic of the Congo|2020-04-08	Africa|hCoV-19/South Africa/KRISP-K000614/2020|EPI ISL 509266|B.1.1.206|South Africa|2020-07-02	0.0004771844	Africa
Africa|hCoV-19/DRC/4284/2020|EPI ISL 514115|B.1.128|Democratic Republic of the Congo|2020-04-28	Africa|hCoV-19/South Africa/KRISP-K000614/2020|EPI ISL 509266|B.1.1.206|South Africa|2020-07-02	0.0004771356	Africa
Africa|hCoV-19/DRC/431/2020|EPI ISL 420847|B.1.147|Democratic Republic of the Congo|2020-03-26	Africa|hCoV-19/South Africa/KRISP-K000614/2020|EPI ISL 509266|B.1.1.206|South Africa|2020-07-02	0.0004039521	Africa
Africa|hCoV-19/DRC/4418/2020|EPI ISL 496506|B.1.128|Democratic Republic of the Congo|2020-04-29	Africa|hCoV-19/South Africa/KRISP-K000614/2020|EPI ISL 509266|B.1.1.206|South Africa|2020-07-02	0.0005112620	Africa
Africa|hCoV-19/DRC/4422/2020|EPI ISL 496507|B.1.128|Democratic Republic of the Congo|2020-04-29	Africa|hCoV-19/South Africa/KRISP-K000614/2020|EPI ISL 509266|B.1.1.206|South Africa|2020-07-02	0.0004825783	Africa
Africa|hCoV-19/DRC/4427/2020|EPI ISL 496508|B.1.128|Democratic Republic of the Congo|2020-04-29	Africa|hCoV-19/South Africa/KRISP-K000614/2020|EPI ISL 509266|B.1.1.206|South Africa|2020-07-02	0.0004869073	Africa
Africa|hCoV-19/DRC/4429/2020|EPI ISL 513589|B.1.128|Democratic Republic of the Congo|2020-04-29	Africa|hCoV-19/South Africa/KRISP-K000614/2020|EPI ISL 509266|B.1.1.206|South Africa|2020-07-02	0.0004869412	Africa
Africa|hCoV-19/DRC/4430/2020|EPI ISL 496509|B.1.128|Democratic Republic of the Congo|2020-04-29	Africa|hCoV-19/South Africa/KRISP-K000614/2020|EPI ISL 509266|B.1.1.206|South Africa|2020-07-02	0.0004775907	Africa
Africa|hCoV-19/DRC/4437/2020|EPI ISL 513590|B.1.128|Democratic Republic of the Congo|2020-05-02	Africa|hCoV-19/South Africa/KRISP-K000614/2020|EPI ISL 509266|B.1.1.206|South Africa|2020-07-02	0.0005218243	Africa
Africa|hCoV-19/DRC/4442/2020|EPI ISL 496510|B.1.128|Democratic Republic of the Congo|2020-04-29	Africa|hCoV-19/South Africa/KRISP-K000614/2020|EPI ISL 509266|B.1.1.206|South Africa|2020-07-02	0.0004830274	Africa
Africa|hCoV-19/DRC/4444/2020|EPI ISL 514104|B.1.128|Democratic Republic of the Congo|2020-04-29	Africa|hCoV-19/South Africa/KRISP-K000614/2020|EPI ISL 509266|B.1.1.206|South Africa|2020-07-02	0.0004756442	Africa
Africa|hCoV-19/DRC/445/2020|EPI ISL 420848|B.1|Democratic Republic of the Congo|2020-03	Africa|hCoV-19/South Africa/KRISP-K000614/2020|EPI ISL 509266|B.1.1.206|South Africa|2020-07-02	0.0003846728	Africa
Africa|hCoV-19/DRC/4501/2020|EPI ISL 513591|B.1.5|Democratic Republic of the Congo|2020-05-30	Africa|hCoV-19/South Africa/KRISP-K000614/2020|EPI ISL 509266|B.1.1.206|South Africa|2020-07-02	0.0003826559	Africa
Africa|hCoV-19/DRC/4516/2020|EPI ISL 487192|B.1.1.275|Democratic Republic of the Congo|2020-04-28	Africa|hCoV-19/South Africa/KRISP-K000614/2020|EPI ISL 509266|B.1.1.206|South Africa|2020-07-02	0.0002718834	Africa
Africa|hCoV-19/DRC/4524/2020|EPI ISL 513597|A|Democratic Republic of the Congo|2020-04-30	Africa|hCoV-19/South Africa/KRISP-K000614/2020|EPI ISL 509266|B.1.1.206|South Africa|2020-07-02	0.0007126991	Africa
Africa|hCoV-19/DRC/4541/2020|EPI ISL 513598|B.1|Democratic Republic of the Congo|2020-04-30	Africa|hCoV-19/South Africa/KRISP-K000614/2020|EPI ISL 509266|B.1.1.206|South Africa|2020-07-02	0.0005043049	Africa
Africa|hCoV-19/DRC/4551/2020|EPI ISL 513599|B.1.178|Democratic Republic of the Congo|2020-04-30	Africa|hCoV-19/South Africa/KRISP-K000614/2020|EPI ISL 509266|B.1.1.206|South Africa|2020-07-02	0.0005487737	Africa
Africa|hCoV-19/DRC/4561/2020|EPI ISL 513600|B.1|Democratic Republic of the Congo|2020-04-30	Africa|hCoV-19/South Africa/KRISP-K000614/2020|EPI ISL 509266|B.1.1.206|South Africa|2020-07-02	0.0004705929	Africa
Africa|hCoV-19/DRC/4562/2020|EPI ISL 513601|B.1.214|Democratic Republic of the Congo|2020-04-30	Africa|hCoV-19/South Africa/KRISP-K000614/2020|EPI ISL 509266|B.1.1.206|South Africa|2020-07-02	0.0004706042	Africa
Africa|hCoV-19/DRC/4568/2020|EPI ISL 513602|B.1|Democratic Republic of the Congo|2020-04-30	Africa|hCoV-19/South Africa/KRISP-K000614/2020|EPI ISL 509266|B.1.1.206|South Africa|2020-07-02	0.0004755636	Africa
Africa|hCoV-19/DRC/4578/2020|EPI ISL 513603|B.1|Democratic Republic of the Congo|2020-04-30	Africa|hCoV-19/South Africa/KRISP-K000614/2020|EPI ISL 509266|B.1.1.206|South Africa|2020-07-02	0.0005127996	Africa
Africa|hCoV-19/DRC/4613/2020|EPI ISL 513604|B.1.214|Democratic Republic of the Congo|2020-04-30	Africa|hCoV-19/South Africa/KRISP-K000614/2020|EPI ISL 509266|B.1.1.206|South Africa|2020-07-02	0.0005087429	Africa
Africa|hCoV-19/DRC/4614/2020|EPI ISL 513605|B.1|Democratic Republic of the Congo|2020-04-30	Africa|hCoV-19/South Africa/KRISP-K000614/2020|EPI ISL 509266|B.1.1.206|South Africa|2020-07-02	0.0006051498	Africa
Africa|hCoV-19/DRC/4631/2020|EPI ISL 513606|B.1.5|Democratic Republic of the Congo|2020-04-30	Africa|hCoV-19/South Africa/KRISP-K000614/2020|EPI ISL 509266|B.1.1.206|South Africa|2020-07-02	0.0006051906	Africa
Africa|hCoV-19/DRC/4633/2020|EPI ISL 513607|B.1.128|Democratic Republic of the Congo|2020-04-30	Africa|hCoV-19/South Africa/KRISP-K000614/2020|EPI ISL 509266|B.1.1.206|South Africa|2020-07-02	0.0005715324	Africa
Africa|hCoV-19/DRC/4642/2020|EPI ISL 513608|B.1.128|Democratic Republic of the Congo|2020-04-30	Africa|hCoV-19/South Africa/KRISP-K000614/2020|EPI ISL 509266|B.1.1.206|South Africa|2020-07-02	0.0005715075	Africa
Africa|hCoV-19/DRC/4647/2020|EPI ISL 513609|B.1.128|Democratic Republic of the Congo|2020-04-30	Africa|hCoV-19/South Africa/KRISP-K000614/2020|EPI ISL 509266|B.1.1.206|South Africa|2020-07-02	0.0005378785	Africa
Africa|hCoV-19/DRC/4653/2020|EPI ISL 513610|B.1.128|Democratic Republic of the Congo|2020-04-30	Africa|hCoV-19/South Africa/KRISP-K000614/2020|EPI ISL 509266|B.1.1.206|South Africa|2020-07-02	0.0005715651	Africa
Africa|hCoV-19/DRC/4681/2020|EPI ISL 514116|B.1.128|Democratic Republic of the Congo|2020-04-30	Africa|hCoV-19/South Africa/KRISP-K000614/2020|EPI ISL 509266|B.1.1.206|South Africa|2020-07-02	0.0004830276	Africa
Africa|hCoV-19/DRC/4683/2020|EPI ISL 514105|B.1.5|Democratic Republic of the Congo|2020-04-30	Africa|hCoV-19/South Africa/KRISP-K000614/2020|EPI ISL 509266|B.1.1.206|South Africa|2020-07-02	0.0005161339	Africa
Africa|hCoV-19/DRC/4685/2020|EPI ISL 514106|B.1.128|Democratic Republic of the Congo|2020-04-30	Africa|hCoV-19/South Africa/KRISP-K000614/2020|EPI ISL 509266|B.1.1.206|South Africa|2020-07-02	0.0005789153	Africa
Africa|hCoV-19/DRC/4690/2020|EPI ISL 514117|B.1.128|Democratic Republic of the Congo|2020-04-30	Africa|hCoV-19/South Africa/KRISP-K000614/2020|EPI ISL 509266|B.1.1.206|South Africa|2020-07-02	0.0005115409	Africa
Africa|hCoV-19/DRC/4693/2020|EPI ISL 514118|B.1.128|Democratic Republic of the Congo|2020-04-30	Africa|hCoV-19/South Africa/KRISP-K000614/2020|EPI ISL 509266|B.1.1.206|South Africa|2020-07-02	0.0005445408	Africa
Africa|hCoV-19/DRC/4694/2020|EPI ISL 514107|B.1.128|Democratic Republic of the Congo|2020-04-30	Africa|hCoV-19/South Africa/KRISP-K000614/2020|EPI ISL 509266|B.1.1.206|South Africa|2020-07-02	0.0005165248	Africa
Africa|hCoV-19/DRC/4720/2020|EPI ISL 514108|B.1.84|Democratic Republic of the Congo|2020-05-01	Africa|hCoV-19/South Africa/KRISP-K000614/2020|EPI ISL 509266|B.1.1.206|South Africa|2020-07-02	0.0004406877	Africa
Africa|hCoV-19/DRC/4785/2020|EPI ISL 514119|B.1.84|Democratic Republic of the Congo|2020-05-01	Africa|hCoV-19/South Africa/KRISP-K000614/2020|EPI ISL 509266|B.1.1.206|South Africa|2020-07-02	0.0006126960	Africa
Africa|hCoV-19/DRC/5019/2020|EPI ISL 496511|B.1|Democratic Republic of the Congo|2020-05-02	Africa|hCoV-19/South Africa/KRISP-K000614/2020|EPI ISL 509266|B.1.1.206|South Africa|2020-07-02	0.0004972702	Africa
Africa|hCoV-19/DRC/5094/2020|EPI ISL 496491|B.1.84|Democratic Republic of the Congo|2020-05-02	Africa|hCoV-19/South Africa/KRISP-K000614/2020|EPI ISL 509266|B.1.1.206|South Africa|2020-07-02	0.0004477921	Africa
Africa|hCoV-19/DRC/5186/2020|EPI ISL 496512|B.1|Democratic Republic of the Congo|2020-05-03	Africa|hCoV-19/South Africa/KRISP-K000614/2020|EPI ISL 509266|B.1.1.206|South Africa|2020-07-02	0.0004826209	Africa
Africa|hCoV-19/DRC/5187/2020|EPI ISL 513619|B.1|Democratic Republic of the Congo|2020-05-03	Africa|hCoV-19/South Africa/KRISP-K000614/2020|EPI ISL 509266|B.1.1.206|South Africa|2020-07-02	0.0004765764	Africa
Africa|hCoV-19/DRC/5205/2020|EPI ISL 487365|B.1.1.275|Democratic Republic of the Congo|2020-05-01	Africa|hCoV-19/South Africa/KRISP-K000614/2020|EPI ISL 509266|B.1.1.206|South Africa|2020-07-02	0.0003108856	Africa
Africa|hCoV-19/DRC/521/2020|EPI ISL 420854|B.1.5|Democratic Republic of the Congo|2020-03-25	Africa|hCoV-19/South Africa/KRISP-K000614/2020|EPI ISL 509266|B.1.1.206|South Africa|2020-07-02	0.0003380842	Africa
Africa|hCoV-19/DRC/5210/2020|EPI ISL 487369|B.1.1.275|Democratic Republic of the Congo|2020-05-01	Africa|hCoV-19/South Africa/KRISP-K000614/2020|EPI ISL 509266|B.1.1.206|South Africa|2020-07-02	0.0002753832	Africa
Africa|hCoV-19/DRC/523/2020|EPI ISL 420849|B.1.1.1|Democratic Republic of the Congo|2020-03-28	Africa|hCoV-19/South Africa/KRISP-K000614/2020|EPI ISL 509266|B.1.1.206|South Africa|2020-07-02	0.0003370589	Africa
Africa|hCoV-19/DRC/5240/2020|EPI ISL 496492|B.1|Democratic Republic of the Congo|2020-05-03	Africa|hCoV-19/South Africa/KRISP-K000614/2020|EPI ISL 509266|B.1.1.206|South Africa|2020-07-02	0.0003751632	Africa
Africa|hCoV-19/DRC/5377/2020|EPI ISL 496513|B.1|Democratic Republic of the Congo|2020-05-04	Africa|hCoV-19/South Africa/KRISP-K000614/2020|EPI ISL 509266|B.1.1.206|South Africa|2020-07-02	0.0004433777	Africa
Africa|hCoV-19/DRC/5538/2020|EPI ISL 514120|B.1|Democratic Republic of the Congo|2020-05-05	Africa|hCoV-19/South Africa/KRISP-K000614/2020|EPI ISL 509266|B.1.1.206|South Africa|2020-07-02	0.0004199456	Africa
Africa|hCoV-19/DRC/5651/2020|EPI ISL 496493|B.1.1.1|Democratic Republic of the Congo|2020-05-06	Africa|hCoV-19/South Africa/KRISP-K000614/2020|EPI ISL 509266|B.1.1.206|South Africa|2020-07-02	0.0003478309	Africa
Africa|hCoV-19/DRC/5705/2020|EPI ISL 496494|B.1.84|Democratic Republic of the Congo|2020-05-06	Africa|hCoV-19/South Africa/KRISP-K000614/2020|EPI ISL 509266|B.1.1.206|South Africa|2020-07-02	0.0004249668	Africa
Africa|hCoV-19/DRC/5735/2020|EPI ISL 496495|B.1.214|Democratic Republic of the Congo|2020-05-06	Africa|hCoV-19/South Africa/KRISP-K000614/2020|EPI ISL 509266|B.1.1.206|South Africa|2020-07-02	0.0004552279	Africa
Africa|hCoV-19/DRC/5815/2020|EPI ISL 495629|B.1.214|Democratic Republic of the Congo|2020-05-06	Africa|hCoV-19/South Africa/KRISP-K000614/2020|EPI ISL 509266|B.1.1.206|South Africa|2020-07-02	0.0004905529	Africa
Africa|hCoV-19/DRC/5907/2020|EPI ISL 496496|B.1.84|Democratic Republic of the Congo|2020-05-07	Africa|hCoV-19/South Africa/KRISP-K000614/2020|EPI ISL 509266|B.1.1.206|South Africa|2020-07-02	0.0005311993	Africa
Africa|hCoV-19/DRC/5913/2020|EPI ISL 496497|B.1|Democratic Republic of the Congo|2020-05-07	Africa|hCoV-19/South Africa/KRISP-K000614/2020|EPI ISL 509266|B.1.1.206|South Africa|2020-07-02	0.0005167969	Africa
Africa|hCoV-19/DRC/5927/2020|EPI ISL 496498|B.1.9|Democratic Republic of the Congo|2020-05-07	Africa|hCoV-19/South Africa/KRISP-K000614/2020|EPI ISL 509266|B.1.1.206|South Africa|2020-07-02	0.0006894825	Africa
Africa|hCoV-19/DRC/5957/2020|EPI ISL 496499|B.1.5|Democratic Republic of the Congo|2020-05-07	Africa|hCoV-19/South Africa/KRISP-K000614/2020|EPI ISL 509266|B.1.1.206|South Africa|2020-07-02	0.0003743333	Africa
Africa|hCoV-19/DRC/5964/2020|EPI ISL 496500|B.1.178|Democratic Republic of the Congo|2020-05-07	Africa|hCoV-19/South Africa/KRISP-K000614/2020|EPI ISL 509266|B.1.1.206|South Africa|2020-07-02	0.0003576661	Africa
Africa|hCoV-19/DRC/5996/2020|EPI ISL 496514|B.1.84|Democratic Republic of the Congo|2020-05-08	Africa|hCoV-19/South Africa/KRISP-K000614/2020|EPI ISL 509266|B.1.1.206|South Africa|2020-07-02	0.0004480388	Africa
Africa|hCoV-19/DRC/6026/2020|EPI ISL 513622|B.1.1.1|Democratic Republic of the Congo|2020-05-08	Africa|hCoV-19/South Africa/KRISP-K000614/2020|EPI ISL 509266|B.1.1.206|South Africa|2020-07-02	0.0004144786	Africa
Africa|hCoV-19/DRC/6143/2020|EPI ISL 496515|B.1|Democratic Republic of the Congo|2020-05-08	Africa|hCoV-19/South Africa/KRISP-K000614/2020|EPI ISL 509266|B.1.1.206|South Africa|2020-07-02	0.0004176018	Africa
Africa|hCoV-19/DRC/6151/2020|EPI ISL 513620|B.1.214|Democratic Republic of the Congo|2020-05-08	Africa|hCoV-19/South Africa/KRISP-K000614/2020|EPI ISL 509266|B.1.1.206|South Africa|2020-07-02	0.0004791219	Africa
Africa|hCoV-19/DRC/6163/2020|EPI ISL 513623|B.1.214|Democratic Republic of the Congo|2020-05-08	Africa|hCoV-19/South Africa/KRISP-K000614/2020|EPI ISL 509266|B.1.1.206|South Africa|2020-07-02	0.0004501470	Africa
Africa|hCoV-19/DRC/6203/2020|EPI ISL 514109|B.1|Democratic Republic of the Congo|2020-05-09	Africa|hCoV-19/South Africa/KRISP-K000614/2020|EPI ISL 509266|B.1.1.206|South Africa|2020-07-02	0.0005804011	Africa
Africa|hCoV-19/DRC/6209/2020|EPI ISL 514110|B.1.84|Democratic Republic of the Congo|2020-05-09	Africa|hCoV-19/South Africa/KRISP-K000614/2020|EPI ISL 509266|B.1.1.206|South Africa|2020-07-02	0.0004089803	Africa
Africa|hCoV-19/DRC/6227/2020|EPI ISL 514121|B.1.84|Democratic Republic of the Congo|2020-05-09	Africa|hCoV-19/South Africa/KRISP-K000614/2020|EPI ISL 509266|B.1.1.206|South Africa|2020-07-02	0.0004095245	Africa
Africa|hCoV-19/DRC/6313/2020|EPI ISL 496516|B.1.84|Democratic Republic of the Congo|2020-05-09	Africa|hCoV-19/South Africa/KRISP-K000614/2020|EPI ISL 509266|B.1.1.206|South Africa|2020-07-02	0.0005339082	Africa
Africa|hCoV-19/DRC/6338/2020|EPI ISL 495630|B.1|Democratic Republic of the Congo|2020-05-09	Africa|hCoV-19/South Africa/KRISP-K000614/2020|EPI ISL 509266|B.1.1.206|South Africa|2020-07-02	0.0004573831	Africa
Africa|hCoV-19/DRC/6341/2020|EPI ISL 495631|B.1|Democratic Republic of the Congo|2020-05-09	Africa|hCoV-19/South Africa/KRISP-K000614/2020|EPI ISL 509266|B.1.1.206|South Africa|2020-07-02	0.0005671264	Africa
Africa|hCoV-19/DRC/6342/2020|EPI ISL 495632|B.1|Democratic Republic of the Congo|2020-05-09	Africa|hCoV-19/South Africa/KRISP-K000614/2020|EPI ISL 509266|B.1.1.206|South Africa|2020-07-02	0.0005220313	Africa
Africa|hCoV-19/DRC/6361/2020|EPI ISL 495633|B.1|Democratic Republic of the Congo|2020-05-09	Africa|hCoV-19/South Africa/KRISP-K000614/2020|EPI ISL 509266|B.1.1.206|South Africa|2020-07-02	0.0004264055	Africa
Africa|hCoV-19/DRC/6380/2020|EPI ISL 513611|B.1.1.275|Democratic Republic of the Congo|2020-05-04	Africa|hCoV-19/South Africa/KRISP-K000614/2020|EPI ISL 509266|B.1.1.206|South Africa|2020-07-02	0.0003113694	Africa
Africa|hCoV-19/DRC/6384/2020|EPI ISL 513612|B.1.1.275|Democratic Republic of the Congo|2020-05-07	Africa|hCoV-19/South Africa/KRISP-K000614/2020|EPI ISL 509266|B.1.1.206|South Africa|2020-07-02	0.0002418793	Africa
Africa|hCoV-19/DRC/6386/2020|EPI ISL 513613|B.1.1.275|Democratic Republic of the Congo|2020-05-07	Africa|hCoV-19/South Africa/KRISP-K000614/2020|EPI ISL 509266|B.1.1.206|South Africa|2020-07-02	0.0002713580	Africa
Africa|hCoV-19/DRC/6389/2020|EPI ISL 513614|B.1.84|Democratic Republic of the Congo|2020-05-07	Africa|hCoV-19/South Africa/KRISP-K000614/2020|EPI ISL 509266|B.1.1.206|South Africa|2020-07-02	0.0005163773	Africa
Africa|hCoV-19/DRC/6390/2020|EPI ISL 513615|B.1.1.275|Democratic Republic of the Congo|2020-05-04	Africa|hCoV-19/South Africa/KRISP-K000614/2020|EPI ISL 509266|B.1.1.206|South Africa|2020-07-02	0.0003736521	Africa
Africa|hCoV-19/DRC/6392/2020|EPI ISL 513616|B.1|Democratic Republic of the Congo|2020-05-04	Africa|hCoV-19/South Africa/KRISP-K000614/2020|EPI ISL 509266|B.1.1.206|South Africa|2020-07-02	0.0003393148	Africa
Africa|hCoV-19/DRC/6395/2020|EPI ISL 513617|B.1.1.275|Democratic Republic of the Congo|2020-05-07	Africa|hCoV-19/South Africa/KRISP-K000614/2020|EPI ISL 509266|B.1.1.206|South Africa|2020-07-02	0.0004033573	Africa
Africa|hCoV-19/DRC/6398/2020|EPI ISL 513618|B.1.1.275|Democratic Republic of the Congo|2020-05-07	Africa|hCoV-19/South Africa/KRISP-K000614/2020|EPI ISL 509266|B.1.1.206|South Africa|2020-07-02	0.0003024733	Africa
Africa|hCoV-19/DRC/6724/2020|EPI ISL 495634|B.1|Democratic Republic of the Congo|2020-05-11	Africa|hCoV-19/South Africa/KRISP-K000614/2020|EPI ISL 509266|B.1.1.206|South Africa|2020-07-02	0.0004089747	Africa
Africa|hCoV-19/DRC/6743/2020|EPI ISL 495635|B.1.149|Democratic Republic of the Congo|2020-05-11	Africa|hCoV-19/South Africa/KRISP-K000614/2020|EPI ISL 509266|B.1.1.206|South Africa|2020-07-02	0.0004242248	Africa
Africa|hCoV-19/DRC/6783/2020|EPI ISL 496501|B.1.149|Democratic Republic of the Congo|2020-05-11	Africa|hCoV-19/South Africa/KRISP-K000614/2020|EPI ISL 509266|B.1.1.206|South Africa|2020-07-02	0.0004568207	Africa
Africa|hCoV-19/DRC/6784/2020|EPI ISL 495636|B.1|Democratic Republic of the Congo|2020-05-11	Africa|hCoV-19/South Africa/KRISP-K000614/2020|EPI ISL 509266|B.1.1.206|South Africa|2020-07-02	0.0004082664	Africa
Africa|hCoV-19/DRC/6786/2020|EPI ISL 495637|B.1.178|Democratic Republic of the Congo|2020-05-11	Africa|hCoV-19/South Africa/KRISP-K000614/2020|EPI ISL 509266|B.1.1.206|South Africa|2020-07-02	0.0004775032	Africa
Africa|hCoV-19/DRC/6791/2020|EPI ISL 495638|B.1.178|Democratic Republic of the Congo|2020-05-11	Africa|hCoV-19/South Africa/KRISP-K000614/2020|EPI ISL 509266|B.1.1.206|South Africa|2020-07-02	0.0004450560	Africa
Africa|hCoV-19/DRC/6792/2020|EPI ISL 495639|B.1|Democratic Republic of the Congo|2020-05-11	Africa|hCoV-19/South Africa/KRISP-K000614/2020|EPI ISL 509266|B.1.1.206|South Africa|2020-07-02	0.0004277538	Africa
Africa|hCoV-19/DRC/6801/2020|EPI ISL 514111|B.1|Democratic Republic of the Congo|2020-05-11	Africa|hCoV-19/South Africa/KRISP-K000614/2020|EPI ISL 509266|B.1.1.206|South Africa|2020-07-02	0.0006191496	Africa
Africa|hCoV-19/DRC/6853/2020|EPI ISL 496502|B.1.214|Democratic Republic of the Congo|2020-05-11	Africa|hCoV-19/South Africa/KRISP-K000614/2020|EPI ISL 509266|B.1.1.206|South Africa|2020-07-02	0.0004154164	Africa
Africa|hCoV-19/DRC/6854/2020|EPI ISL 496503|B.1|Democratic Republic of the Congo|2020-05-11	Africa|hCoV-19/South Africa/KRISP-K000614/2020|EPI ISL 509266|B.1.1.206|South Africa|2020-07-02	0.0005993033	Africa
Africa|hCoV-19/DRC/6875/2020|EPI ISL 496504|B.1|Democratic Republic of the Congo|2020-05-11	Africa|hCoV-19/South Africa/KRISP-K000614/2020|EPI ISL 509266|B.1.1.206|South Africa|2020-07-02	0.0004089942	Africa
Africa|hCoV-19/DRC/7042/2020|EPI ISL 513592|B.1.214|Democratic Republic of the Congo|2020-05-12	Africa|hCoV-19/South Africa/KRISP-K000614/2020|EPI ISL 509266|B.1.1.206|South Africa|2020-07-02	0.0004418770	Africa
Africa|hCoV-19/DRC/7061/2020|EPI ISL 513593|B.1|Democratic Republic of the Congo|2020-05-12	Africa|hCoV-19/South Africa/KRISP-K000614/2020|EPI ISL 509266|B.1.1.206|South Africa|2020-07-02	0.0003874910	Africa
Africa|hCoV-19/DRC/7140/2020|EPI ISL 513594|B.1.214|Democratic Republic of the Congo|2020-05-12	Africa|hCoV-19/South Africa/KRISP-K000614/2020|EPI ISL 509266|B.1.1.206|South Africa|2020-07-02	0.0005528746	Africa
Africa|hCoV-19/DRC/7200/2020|EPI ISL 514112|B.1|Democratic Republic of the Congo|2020-05-13	Africa|hCoV-19/South Africa/KRISP-K000614/2020|EPI ISL 509266|B.1.1.206|South Africa|2020-07-02	0.0005764988	Africa
Africa|hCoV-19/DRC/7211/2020|EPI ISL 514122|B.1.149|Democratic Republic of the Congo|2020-05-13	Africa|hCoV-19/South Africa/KRISP-K000614/2020|EPI ISL 509266|B.1.1.206|South Africa|2020-07-02	0.0005446018	Africa
Africa|hCoV-19/DRC/7248/2020|EPI ISL 514123|B.1|Democratic Republic of the Congo|2020-05-13	Africa|hCoV-19/South Africa/KRISP-K000614/2020|EPI ISL 509266|B.1.1.206|South Africa|2020-07-02	0.0004175639	Africa
Africa|hCoV-19/DRC/7255/2020|EPI ISL 514124|B.1.149|Democratic Republic of the Congo|2020-05-13	Africa|hCoV-19/South Africa/KRISP-K000614/2020|EPI ISL 509266|B.1.1.206|South Africa|2020-07-02	0.0005491912	Africa
Africa|hCoV-19/DRC/73/2020|EPI ISL 417941|B.1.178|Democratic Republic of the Congo|2020-03-18	Africa|hCoV-19/South Africa/KRISP-K000614/2020|EPI ISL 509266|B.1.1.206|South Africa|2020-07-02	0.0003737282	Africa
Africa|hCoV-19/DRC/7386/2020|EPI ISL 513595|B.1.5|Democratic Republic of the Congo|2020-05-14	Africa|hCoV-19/South Africa/KRISP-K000614/2020|EPI ISL 509266|B.1.1.206|South Africa|2020-07-02	0.0003499765	Africa
Africa|hCoV-19/DRC/7430/2020|EPI ISL 496517|B.1.1.1|Democratic Republic of the Congo|2020-05-14	Africa|hCoV-19/South Africa/KRISP-K000614/2020|EPI ISL 509266|B.1.1.206|South Africa|2020-07-02	0.0005378243	Africa
Africa|hCoV-19/DRC/7434/2020|EPI ISL 513621|B.1.1.1|Democratic Republic of the Congo|2020-05-14	Africa|hCoV-19/South Africa/KRISP-K000614/2020|EPI ISL 509266|B.1.1.206|South Africa|2020-07-02	0.0005226661	Africa
Africa|hCoV-19/DRC/7471/2020|EPI ISL 513596|B.1.214|Democratic Republic of the Congo|2020-05-14	Africa|hCoV-19/South Africa/KRISP-K000614/2020|EPI ISL 509266|B.1.1.206|South Africa|2020-07-02	0.0004449495	Africa
Africa|hCoV-19/DRC/7488/2020|EPI ISL 514113|B.1.1|Democratic Republic of the Congo|2020-05-14	Africa|hCoV-19/South Africa/KRISP-K000614/2020|EPI ISL 509266|B.1.1.206|South Africa|2020-07-02	0.0002043905	Africa
Africa|hCoV-19/DRC/7713/2020|EPI ISL 495640|B.1|Democratic Republic of the Congo|2020-05-14	Africa|hCoV-19/South Africa/KRISP-K000614/2020|EPI ISL 509266|B.1.1.206|South Africa|2020-07-02	0.0006288286	Africa
Africa|hCoV-19/DRC/7864/2020|EPI ISL 496505|B.1.214|Democratic Republic of the Congo|2020-05-15	Africa|hCoV-19/South Africa/KRISP-K000614/2020|EPI ISL 509266|B.1.1.206|South Africa|2020-07-02	0.0005206669	Africa
Africa|hCoV-19/DRC/7920/2020|EPI ISL 495641|B.1|Democratic Republic of the Congo|2020-05-15	Africa|hCoV-19/South Africa/KRISP-K000614/2020|EPI ISL 509266|B.1.1.206|South Africa|2020-07-02	0.0005458514	Africa
Africa|hCoV-19/DRC/80/2020|EPI ISL 417942|B.1.178|Democratic Republic of the Congo|2020-03-18	Africa|hCoV-19/South Africa/KRISP-K000614/2020|EPI ISL 509266|B.1.1.206|South Africa|2020-07-02	0.0003375788	Africa
Africa|hCoV-19/DRC/8018/2020|EPI ISL 514125|B.1.5|Democratic Republic of the Congo|2020-05-15	Africa|hCoV-19/South Africa/KRISP-K000614/2020|EPI ISL 509266|B.1.1.206|South Africa|2020-07-02	0.0005295867	Africa
Africa|hCoV-19/DRC/81/2020|EPI ISL 417944|B.1.9|Democratic Republic of the Congo|2020-03-18	Africa|hCoV-19/South Africa/KRISP-K000614/2020|EPI ISL 509266|B.1.1.206|South Africa|2020-07-02	0.0004402651	Africa
Africa|hCoV-19/DRC/82/2020|EPI ISL 417946|B.1.5|Democratic Republic of the Congo|2020-03-18	Africa|hCoV-19/South Africa/KRISP-K000614/2020|EPI ISL 509266|B.1.1.206|South Africa|2020-07-02	0.0003360962	Africa
Africa|hCoV-19/DRC/94/2020|EPI ISL 417947|B.1|Democratic Republic of the Congo|2020-03-19	Africa|hCoV-19/South Africa/KRISP-K000614/2020|EPI ISL 509266|B.1.1.206|South Africa|2020-07-02	0.0003698785	Africa
Africa|hCoV-19/DRC/998/2020|EPI ISL 429254|B.1|Democratic Republic of the Congo|2020-04-03	Africa|hCoV-19/South Africa/KRISP-K000614/2020|EPI ISL 509266|B.1.1.206|South Africa|2020-07-02	0.0004253175	Africa
Africa|hCoV-19/DRC/KN-0038/2020|EPI ISL 417434|B.1.128|Democratic Republic of the Congo|2020-03-14	Africa|hCoV-19/South Africa/KRISP-K000614/2020|EPI ISL 509266|B.1.1.206|South Africa|2020-07-02	0.0004940614	Africa
Africa|hCoV-19/DRC/KN-0054/2020|EPI ISL 417437|B.1.178|Democratic Republic of the Congo|2020-03-17	Africa|hCoV-19/South Africa/KRISP-K000614/2020|EPI ISL 509266|B.1.1.206|South Africa|2020-07-02	0.0004038200	Africa
Africa|hCoV-19/DRC/KN-0058/2020|EPI ISL 417438|B.1|Democratic Republic of the Congo|2020-03-17	Africa|hCoV-19/South Africa/KRISP-K000614/2020|EPI ISL 509266|B.1.1.206|South Africa|2020-07-02	0.0003391653	Africa
Africa|hCoV-19/DRC/KN-0060/2020|EPI ISL 417440|B.1|Democratic Republic of the Congo|2020-03-17	Africa|hCoV-19/South Africa/KRISP-K000614/2020|EPI ISL 509266|B.1.1.206|South Africa|2020-07-02	0.0004041410	Africa
Africa|hCoV-19/DRC/KN-0070/2020|EPI ISL 417441|B.1.178|Democratic Republic of the Congo|2020-03-17	Africa|hCoV-19/South Africa/KRISP-K000614/2020|EPI ISL 509266|B.1.1.206|South Africa|2020-07-02	0.0003442479	Africa
Africa|hCoV-19/DRC/KN-0072/2020|EPI ISL 417442|B.1.178|Democratic Republic of the Congo|2020-03-18	Africa|hCoV-19/South Africa/KRISP-K000614/2020|EPI ISL 509266|B.1.1.206|South Africa|2020-07-02	0.0003716200	Africa
Africa|hCoV-19/DRC/KN-13/2020|EPI ISL 414647|B.1|Democratic Republic of the Congo|2020-03-09	Africa|hCoV-19/South Africa/KRISP-K000614/2020|EPI ISL 509266|B.1.1.206|South Africa|2020-07-02	0.0003469899	Africa
Africa|hCoV-19/Egypt/Army-MCL001/2020|EPI ISL 510526|B.1|Egypt|2020-06-01	Africa|hCoV-19/South Africa/KRISP-K000614/2020|EPI ISL 509266|B.1.1.206|South Africa|2020-07-02	0.0005042507	Africa
Africa|hCoV-19/Egypt/C-CU001a-S1/2020|EPI ISL 529031|B.1.255|Egypt|2020-05-19	Africa|hCoV-19/South Africa/KRISP-K000614/2020|EPI ISL 509266|B.1.1.206|South Africa|2020-07-02	0.0005379889	Africa
Africa|hCoV-19/Egypt/C-CU002b-S3/2020|EPI ISL 529032|B.1.1.1|Egypt|2020-06-19	Africa|hCoV-19/South Africa/KRISP-K000614/2020|EPI ISL 509266|B.1.1.206|South Africa|2020-07-02	0.0005714805	Africa
Africa|hCoV-19/Egypt/C-VSVRI-SERVAC/2020|EPI ISL 528386|B.1.255|Egypt|2020-08-22	Africa|hCoV-19/South Africa/KRISP-K000614/2020|EPI ISL 509266|B.1.1.206|South Africa|2020-07-02	0.0003697666	Africa
Africa|hCoV-19/Egypt/CUNCI-7I028/2020|EPI ISL 524426|B.1.255|Egypt|2020-07-19	Africa|hCoV-19/South Africa/KRISP-K000614/2020|EPI ISL 509266|B.1.1.206|South Africa|2020-07-02	0.0003697666	Africa
Africa|hCoV-19/Egypt/CUNCI-HGC002/2020|EPI ISL 468045|B.1|Egypt|2020-05-02	Africa|hCoV-19/South Africa/KRISP-K000614/2020|EPI ISL 509266|B.1.1.206|South Africa|2020-07-02	0.0003700987	Africa
Africa|hCoV-19/Egypt/CUNCI-HGC004/2020|EPI ISL 468048|B.1|Egypt|2020-05-02	Africa|hCoV-19/South Africa/KRISP-K000614/2020|EPI ISL 509266|B.1.1.206|South Africa|2020-07-02	0.0003699992	Africa
Africa|hCoV-19/Egypt/CUNCI-HGC005/2020|EPI ISL 468052|B.1|Egypt|2020-05-02	Africa|hCoV-19/South Africa/KRISP-K000614/2020|EPI ISL 509266|B.1.1.206|South Africa|2020-07-02	0.0004373128	Africa
Africa|hCoV-19/Egypt/CUNCI-HGC006/2020|EPI ISL 468050|B.1|Egypt|2020-05-02	Africa|hCoV-19/South Africa/KRISP-K000614/2020|EPI ISL 509266|B.1.1.206|South Africa|2020-07-02	0.0004372306	Africa
Africa|hCoV-19/Egypt/CUNCI-HGC007-2/2020|EPI ISL 468054|B.1|Egypt|2020-05-02	Africa|hCoV-19/South Africa/KRISP-K000614/2020|EPI ISL 509266|B.1.1.206|South Africa|2020-07-02	0.0004707893	Africa
Africa|hCoV-19/Egypt/CUNCI-HGC007/2020|EPI ISL 468046|B.1|Egypt|2020-05-02	Africa|hCoV-19/South Africa/KRISP-K000614/2020|EPI ISL 509266|B.1.1.206|South Africa|2020-07-02	0.0004373041	Africa
Africa|hCoV-19/Egypt/CUNCI-HGC008/2020|EPI ISL 468044|B.1|Egypt|2020-05-02	Africa|hCoV-19/South Africa/KRISP-K000614/2020|EPI ISL 509266|B.1.1.206|South Africa|2020-07-02	0.0004373188	Africa
Africa|hCoV-19/Egypt/CUNCI-HGC009/2020|EPI ISL 468053|B.1|Egypt|2020-05-02	Africa|hCoV-19/South Africa/KRISP-K000614/2020|EPI ISL 509266|B.1.1.206|South Africa|2020-07-02	0.0003701485	Africa
Africa|hCoV-19/Egypt/CUNCI-HGC010/2020|EPI ISL 468055|B.1.247|Egypt|2020-05-02	Africa|hCoV-19/South Africa/KRISP-K000614/2020|EPI ISL 509266|B.1.1.206|South Africa|2020-07-02	0.0006055569	Africa
Africa|hCoV-19/Egypt/CUNCI-HGC011/2020|EPI ISL 468059|B.1|Egypt|2020-05-02	Africa|hCoV-19/South Africa/KRISP-K000614/2020|EPI ISL 509266|B.1.1.206|South Africa|2020-07-02	0.0004373438	Africa
Africa|hCoV-19/Egypt/CUNCI-HGC012/2020|EPI ISL 468051|B.1.255|Egypt|2020-05-02	Africa|hCoV-19/South Africa/KRISP-K000614/2020|EPI ISL 509266|B.1.1.206|South Africa|2020-07-02	0.0005719247	Africa
Africa|hCoV-19/Egypt/CUNCI-HGC013/2020|EPI ISL 468047|B.1.201|Egypt|2020-05-02	Africa|hCoV-19/South Africa/KRISP-K000614/2020|EPI ISL 509266|B.1.1.206|South Africa|2020-07-02	0.0005046241	Africa
Africa|hCoV-19/Egypt/CUNCI-HGC014/2020|EPI ISL 468060|B.1.5|Egypt|2020-05-02	Africa|hCoV-19/South Africa/KRISP-K000614/2020|EPI ISL 509266|B.1.1.206|South Africa|2020-07-02	0.0003027653	Africa
Africa|hCoV-19/Egypt/CUNCI-HGC015/2020|EPI ISL 468056|B.1|Egypt|2020-05-02	Africa|hCoV-19/South Africa/KRISP-K000614/2020|EPI ISL 509266|B.1.1.206|South Africa|2020-07-02	0.0003027551	Africa
Africa|hCoV-19/Egypt/CUNCI-HGC016/2020|EPI ISL 468058|B.1|Egypt|2020-05-02	Africa|hCoV-19/South Africa/KRISP-K000614/2020|EPI ISL 509266|B.1.1.206|South Africa|2020-07-02	0.0004381735	Africa
Africa|hCoV-19/Egypt/CUNCI-HGC021/2020|EPI ISL 468061|B.1|Egypt|2020-05-02	Africa|hCoV-19/South Africa/KRISP-K000614/2020|EPI ISL 509266|B.1.1.206|South Africa|2020-07-02	0.0004379566	Africa
Africa|hCoV-19/Egypt/CUNCI-HGC023/2020|EPI ISL 468057|B.1.5|Egypt|2020-05-02	Africa|hCoV-19/South Africa/KRISP-K000614/2020|EPI ISL 509266|B.1.1.206|South Africa|2020-07-02	0.0003364432	Africa
Africa|hCoV-19/Egypt/CUNCI-HGC028/2020|EPI ISL 468062|B.1|Egypt|2020-05-02	Africa|hCoV-19/South Africa/KRISP-K000614/2020|EPI ISL 509266|B.1.1.206|South Africa|2020-07-02	0.0005055081	Africa
Africa|hCoV-19/Egypt/CUNCI-HGC3I011/2020|EPI ISL 479697|B.1|Egypt|2020-06-02	Africa|hCoV-19/South Africa/KRISP-K000614/2020|EPI ISL 509266|B.1.1.206|South Africa|2020-07-02	0.0004370204	Africa
Africa|hCoV-19/Egypt/CUNCI-HGC3I012/2020|EPI ISL 479693|B.1.255|Egypt|2020-06-02	Africa|hCoV-19/South Africa/KRISP-K000614/2020|EPI ISL 509266|B.1.1.206|South Africa|2020-07-02	0.0005715018	Africa
Africa|hCoV-19/Egypt/CUNCI-HGC3I013/2020|EPI ISL 479694|B.1.201|Egypt|2020-06-02	Africa|hCoV-19/South Africa/KRISP-K000614/2020|EPI ISL 509266|B.1.1.206|South Africa|2020-07-02	0.0005042509	Africa
Africa|hCoV-19/Egypt/CUNCI-HGC3I014/2020|EPI ISL 479696|B.1.5|Egypt|2020-06-02	Africa|hCoV-19/South Africa/KRISP-K000614/2020|EPI ISL 509266|B.1.1.206|South Africa|2020-07-02	0.0003025312	Africa
Africa|hCoV-19/Egypt/CUNCI-HGC3I02/2020|EPI ISL 479686|B.1|Egypt|2020-06-02	Africa|hCoV-19/South Africa/KRISP-K000614/2020|EPI ISL 509266|B.1.1.206|South Africa|2020-07-02	0.0004034170	Africa
Africa|hCoV-19/Egypt/CUNCI-HGC3I023/2020|EPI ISL 479695|B.1.5|Egypt|2020-06-02	Africa|hCoV-19/South Africa/KRISP-K000614/2020|EPI ISL 509266|B.1.1.206|South Africa|2020-07-02	0.0003361944	Africa
Africa|hCoV-19/Egypt/CUNCI-HGC3I025/2020|EPI ISL 479691|B.1|Egypt|2020-06-02	Africa|hCoV-19/South Africa/KRISP-K000614/2020|EPI ISL 509266|B.1.1.206|South Africa|2020-07-02	0.0004706927	Africa
Africa|hCoV-19/Egypt/CUNCI-HGC3I03/2020|EPI ISL 479687|B.1|Egypt|2020-06-02	Africa|hCoV-19/South Africa/KRISP-K000614/2020|EPI ISL 509266|B.1.1.206|South Africa|2020-07-02	0.0004369808	Africa
Africa|hCoV-19/Egypt/CUNCI-HGC3I05/2020|EPI ISL 479690|B.1|Egypt|2020-06-02	Africa|hCoV-19/South Africa/KRISP-K000614/2020|EPI ISL 509266|B.1.1.206|South Africa|2020-07-02	0.0004369895	Africa
Africa|hCoV-19/Egypt/CUNCI-HGC3I06/2020|EPI ISL 479688|B.1|Egypt|2020-06-02	Africa|hCoV-19/South Africa/KRISP-K000614/2020|EPI ISL 509266|B.1.1.206|South Africa|2020-07-02	0.0004369955	Africa
Africa|hCoV-19/Egypt/CUNCI-HGC3I08/2020|EPI ISL 479698|B.1|Egypt|2020-06-02	Africa|hCoV-19/South Africa/KRISP-K000614/2020|EPI ISL 509266|B.1.1.206|South Africa|2020-07-02	0.0004369955	Africa
Africa|hCoV-19/Egypt/CUNCI-HGC3I09/2020|EPI ISL 479692|B.1|Egypt|2020-06-02	Africa|hCoV-19/South Africa/KRISP-K000614/2020|EPI ISL 509266|B.1.1.206|South Africa|2020-07-02	0.0003698748	Africa
Africa|hCoV-19/Egypt/CUNCI-HGC4I003/2020|EPI ISL 479699|B.1.1.247|Egypt|2020-06-02	Africa|hCoV-19/South Africa/KRISP-K000614/2020|EPI ISL 509266|B.1.1.206|South Africa|2020-07-02	0.0004370086	Africa
Africa|hCoV-19/Egypt/CUNCI-HGC4I004/2020|EPI ISL 479700|B.1.1.296|Egypt|2020-06-02	Africa|hCoV-19/South Africa/KRISP-K000614/2020|EPI ISL 509266|B.1.1.206|South Africa|2020-07-02	0.0003361062	Africa
Africa|hCoV-19/Egypt/CUNCI-HGC4I015/2020|EPI ISL 479728|B.1.1.123|Egypt|2020-06-02	Africa|hCoV-19/South Africa/KRISP-K000614/2020|EPI ISL 509266|B.1.1.206|South Africa|2020-07-02	0.0003697938	Africa
Africa|hCoV-19/Egypt/CUNCI-HGC4I022/2020|EPI ISL 479705|B.1.1|Egypt|2020-06-02	Africa|hCoV-19/South Africa/KRISP-K000614/2020|EPI ISL 509266|B.1.1.206|South Africa|2020-07-02	0.0004706342	Africa
Africa|hCoV-19/Egypt/CUNCI-HGC4I023/2020|EPI ISL 479729|B.1.1.247|Egypt|2020-06-02	Africa|hCoV-19/South Africa/KRISP-K000614/2020|EPI ISL 509266|B.1.1.206|South Africa|2020-07-02	0.0003025708	Africa
Africa|hCoV-19/Egypt/CUNCI-HGC4I025/2020|EPI ISL 479706|B.1.255|Egypt|2020-06-02	Africa|hCoV-19/South Africa/KRISP-K000614/2020|EPI ISL 509266|B.1.1.206|South Africa|2020-07-02	0.0005042560	Africa
Africa|hCoV-19/Egypt/CUNCI-HGC4I026/2020|EPI ISL 479702|B.1|Egypt|2020-06-02	Africa|hCoV-19/South Africa/KRISP-K000614/2020|EPI ISL 509266|B.1.1.206|South Africa|2020-07-02	0.0005720459	Africa
Africa|hCoV-19/Egypt/CUNCI-HGC4I029/2020|EPI ISL 479701|B.1.1.1|Egypt|2020-06-02	Africa|hCoV-19/South Africa/KRISP-K000614/2020|EPI ISL 509266|B.1.1.206|South Africa|2020-07-02	0.0005042560	Africa
Africa|hCoV-19/Egypt/CUNCI-HGC4I030/2020|EPI ISL 479703|B.1|Egypt|2020-06-02	Africa|hCoV-19/South Africa/KRISP-K000614/2020|EPI ISL 509266|B.1.1.206|South Africa|2020-07-02	0.0005042409	Africa
Africa|hCoV-19/Egypt/CUNCI-HGC4I031/2020|EPI ISL 479707|B.1.1.1|Egypt|2020-06-02	Africa|hCoV-19/South Africa/KRISP-K000614/2020|EPI ISL 509266|B.1.1.206|South Africa|2020-07-02	0.0005714998	Africa
Africa|hCoV-19/Egypt/CUNCI-HGC4I032/2020|EPI ISL 479709|B.1.1|Egypt|2020-06-02	Africa|hCoV-19/South Africa/KRISP-K000614/2020|EPI ISL 509266|B.1.1.206|South Africa|2020-07-02	0.0003364001	Africa
Africa|hCoV-19/Egypt/CUNCI-HGC4I033/2020|EPI ISL 479704|B.1|Egypt|2020-06-02	Africa|hCoV-19/South Africa/KRISP-K000614/2020|EPI ISL 509266|B.1.1.206|South Africa|2020-07-02	0.0004034441	Africa
Africa|hCoV-19/Egypt/CUNCI-HGC4I034/2020|EPI ISL 479708|B.1.255|Egypt|2020-06-02	Africa|hCoV-19/South Africa/KRISP-K000614/2020|EPI ISL 509266|B.1.1.206|South Africa|2020-07-02	0.0003697293	Africa
Africa|hCoV-19/Egypt/CUNCI-HGC5I001/2020|EPI ISL 479710|B.1.1|Egypt|2020-06-02	Africa|hCoV-19/South Africa/KRISP-K000614/2020|EPI ISL 509266|B.1.1.206|South Africa|2020-07-02	0.0002017180	Africa
Africa|hCoV-19/Egypt/CUNCI-HGC5I003/2020|EPI ISL 479711|B.1|Egypt|2020-06-02	Africa|hCoV-19/South Africa/KRISP-K000614/2020|EPI ISL 509266|B.1.1.206|South Africa|2020-07-02	0.0003697703	Africa
Africa|hCoV-19/Egypt/CUNCI-HGC5I010/2020|EPI ISL 479730|B.1.1|Egypt|2020-06-02	Africa|hCoV-19/South Africa/KRISP-K000614/2020|EPI ISL 509266|B.1.1.206|South Africa|2020-07-02	0.0002689682	Africa
Africa|hCoV-19/Egypt/CUNCI-HGC5I011/2020|EPI ISL 479712|B.1.1|Egypt|2020-06-02	Africa|hCoV-19/South Africa/KRISP-K000614/2020|EPI ISL 509266|B.1.1.206|South Africa|2020-07-02	0.0002016909	Africa
Africa|hCoV-19/Egypt/CUNCI-HGC5I012/2020|EPI ISL 479713|B.1.1|Egypt|2020-06-02	Africa|hCoV-19/South Africa/KRISP-K000614/2020|EPI ISL 509266|B.1.1.206|South Africa|2020-07-02	0.0002352475	Africa
Africa|hCoV-19/Egypt/CUNCI-HGC5I014/2020|EPI ISL 479714|B.1.255|Egypt|2020-06-02	Africa|hCoV-19/South Africa/KRISP-K000614/2020|EPI ISL 509266|B.1.1.206|South Africa|2020-07-02	0.0005042729	Africa
Africa|hCoV-19/Egypt/CUNCI-HGC5I015/2020|EPI ISL 475722|B.1.255|Egypt|2020-05-02	Africa|hCoV-19/South Africa/KRISP-K000614/2020|EPI ISL 509266|B.1.1.206|South Africa|2020-07-02	0.0005718014	Africa
Africa|hCoV-19/Egypt/CUNCI-HGC5I016/2020|EPI ISL 479731|B.1|Egypt|2020-06-02	Africa|hCoV-19/South Africa/KRISP-K000614/2020|EPI ISL 509266|B.1.1.206|South Africa|2020-07-02	0.0004034129	Africa
Africa|hCoV-19/Egypt/CUNCI-HGC5I022/2020|EPI ISL 479715|B.1.1|Egypt|2020-06-02	Africa|hCoV-19/South Africa/KRISP-K000614/2020|EPI ISL 509266|B.1.1.206|South Africa|2020-07-02	0.0002688688	Africa
Africa|hCoV-19/Egypt/CUNCI-HGC5I025/2020|EPI ISL 479716|A|Egypt|2020-06-02	Africa|hCoV-19/South Africa/KRISP-K000614/2020|EPI ISL 509266|B.1.1.206|South Africa|2020-07-02	0.0003368205	Africa
Africa|hCoV-19/Egypt/CUNCI-HGC5I026/2020|EPI ISL 479735|B.1.5|Egypt|2020-06-02	Africa|hCoV-19/South Africa/KRISP-K000614/2020|EPI ISL 509266|B.1.1.206|South Africa|2020-07-02	0.0005044984	Africa
Africa|hCoV-19/Egypt/CUNCI-HGC5I029/2020|EPI ISL 479734|B.1|Egypt|2020-06-02	Africa|hCoV-19/South Africa/KRISP-K000614/2020|EPI ISL 509266|B.1.1.206|South Africa|2020-07-02	0.0004034712	Africa
Africa|hCoV-19/Egypt/CUNCI-HGC5I030/2020|EPI ISL 479721|B.1.5|Egypt|2020-06-02	Africa|hCoV-19/South Africa/KRISP-K000614/2020|EPI ISL 509266|B.1.1.206|South Africa|2020-07-02	0.0003025719	Africa
Africa|hCoV-19/Egypt/CUNCI-HGC5I033/2020|EPI ISL 479717|B.1.5|Egypt|2020-06-02	Africa|hCoV-19/South Africa/KRISP-K000614/2020|EPI ISL 509266|B.1.1.206|South Africa|2020-07-02	0.0002689772	Africa
Africa|hCoV-19/Egypt/CUNCI-HGC5I034/2020|EPI ISL 479720|B.1.5|Egypt|2020-06-02	Africa|hCoV-19/South Africa/KRISP-K000614/2020|EPI ISL 509266|B.1.1.206|South Africa|2020-07-02	0.0003361254	Africa
Africa|hCoV-19/Egypt/CUNCI-HGC6I002/2020|EPI ISL 479719|B.1.1.1|Egypt|2020-06-02	Africa|hCoV-19/South Africa/KRISP-K000614/2020|EPI ISL 509266|B.1.1.206|South Africa|2020-07-02	0.0004705978	Africa
Africa|hCoV-19/Egypt/CUNCI-HGC6I003/2020|EPI ISL 479718|B.1.5|Egypt|2020-06-02	Africa|hCoV-19/South Africa/KRISP-K000614/2020|EPI ISL 509266|B.1.1.206|South Africa|2020-07-02	0.0004034074	Africa
Africa|hCoV-19/Egypt/CUNCI-HGC6I007/2020|EPI ISL 479722|B.1|Egypt|2020-06-02	Africa|hCoV-19/South Africa/KRISP-K000614/2020|EPI ISL 509266|B.1.1.206|South Africa|2020-07-02	0.0003362283	Africa
Africa|hCoV-19/Egypt/CUNCI-HGC6I010/2020|EPI ISL 478672|B.1|Egypt|2020-06-02	Africa|hCoV-19/South Africa/KRISP-K000614/2020|EPI ISL 509266|B.1.1.206|South Africa|2020-07-02	0.0005042171	Africa
Africa|hCoV-19/Egypt/CUNCI-HGC6I011/2020|EPI ISL 479727|A|Egypt|2020-06-02	Africa|hCoV-19/South Africa/KRISP-K000614/2020|EPI ISL 509266|B.1.1.206|South Africa|2020-07-02	0.0008407294	Africa
Africa|hCoV-19/Egypt/CUNCI-HGC6I015/2020|EPI ISL 479725|B.1.1|Egypt|2020-06-02	Africa|hCoV-19/South Africa/KRISP-K000614/2020|EPI ISL 509266|B.1.1.206|South Africa|2020-07-02	0.0003697008	Africa
Africa|hCoV-19/Egypt/CUNCI-HGC6I016/2020|EPI ISL 475723|B.1.247|Egypt|2020-06-02	Africa|hCoV-19/South Africa/KRISP-K000614/2020|EPI ISL 509266|B.1.1.206|South Africa|2020-07-02	0.0006056610	Africa
Africa|hCoV-19/Egypt/CUNCI-HGC6I024/2020|EPI ISL 479732|B.1.1.247|Egypt|2020-06-02	Africa|hCoV-19/South Africa/KRISP-K000614/2020|EPI ISL 509266|B.1.1.206|South Africa|2020-07-02	0.0003364873	Africa
Africa|hCoV-19/Egypt/CUNCI-HGC6I026/2020|EPI ISL 479724|B.1.1.1|Egypt|2020-06-02	Africa|hCoV-19/South Africa/KRISP-K000614/2020|EPI ISL 509266|B.1.1.206|South Africa|2020-07-02	0.0005042221	Africa
Africa|hCoV-19/Egypt/CUNCI-HGC6I029/2020|EPI ISL 477161|B.1.255|Egypt|2020-06-02	Africa|hCoV-19/South Africa/KRISP-K000614/2020|EPI ISL 509266|B.1.1.206|South Africa|2020-07-02	0.0005042391	Africa
Africa|hCoV-19/Egypt/CUNCI-HGC6I031/2020|EPI ISL 475724|B.1.1.1|Egypt|2020-06-02	Africa|hCoV-19/South Africa/KRISP-K000614/2020|EPI ISL 509266|B.1.1.206|South Africa|2020-07-02	0.0004708874	Africa
Africa|hCoV-19/Egypt/CUNCI-HGC6I032/2020|EPI ISL 479733|B.1.1.1|Egypt|2020-06-02	Africa|hCoV-19/South Africa/KRISP-K000614/2020|EPI ISL 509266|B.1.1.206|South Africa|2020-07-02	0.0004706611	Africa
Africa|hCoV-19/Egypt/CUNCI-HGC6I033/2020|EPI ISL 479723|B.1.1.1|Egypt|2020-06-02	Africa|hCoV-19/South Africa/KRISP-K000614/2020|EPI ISL 509266|B.1.1.206|South Africa|2020-07-02	0.0004706406	Africa
Africa|hCoV-19/Egypt/CUNCI-HGC7I01/2020|EPI ISL 529141|B.1|Egypt|2020-07-19	Africa|hCoV-19/South Africa/KRISP-K000614/2020|EPI ISL 509266|B.1.1.206|South Africa|2020-07-02	0.0005379435	Africa
Africa|hCoV-19/Egypt/CUNCI-HGC7I02/2020|EPI ISL 529142|A|Egypt|2020-07-19	Africa|hCoV-19/South Africa/KRISP-K000614/2020|EPI ISL 509266|B.1.1.206|South Africa|2020-07-02	0.0008071381	Africa
Africa|hCoV-19/Egypt/CUNCI-HGC7I07/2020|EPI ISL 529145|B.1|Egypt|2020-07-19	Africa|hCoV-19/South Africa/KRISP-K000614/2020|EPI ISL 509266|B.1.1.206|South Africa|2020-07-02	0.0005043238	Africa
Africa|hCoV-19/Egypt/EGY-020/2020|EPI ISL 526975|B.1|Egypt|2020-08-14	Africa|hCoV-19/South Africa/KRISP-K000614/2020|EPI ISL 509266|B.1.1.206|South Africa|2020-07-02	0.0005042509	Africa
Africa|hCoV-19/Egypt/EGY-041/2020|EPI ISL 526997|B.1|Egypt|2020-08-22	Africa|hCoV-19/South Africa/KRISP-K000614/2020|EPI ISL 509266|B.1.1.206|South Africa|2020-07-02	0.0005042509	Africa
Africa|hCoV-19/Egypt/EGY-S031/2020|EPI ISL 526986|B.1|Egypt|2020-08-17	Africa|hCoV-19/South Africa/KRISP-K000614/2020|EPI ISL 509266|B.1.1.206|South Africa|2020-07-02	0.0005042509	Africa
Africa|hCoV-19/Egypt/HCoV2-Egy-002/2020|EPI ISL 510532|B.1|Egypt|2020-06-02	Africa|hCoV-19/South Africa/KRISP-K000614/2020|EPI ISL 509266|B.1.1.206|South Africa|2020-07-02	0.0005042509	Africa
Africa|hCoV-19/Egypt/MASRI-005/2020|EPI ISL 482759|B.1|Egypt|2020-04-30	Africa|hCoV-19/South Africa/KRISP-K000614/2020|EPI ISL 509266|B.1.1.206|South Africa|2020-07-02	0.0003697219	Africa
Africa|hCoV-19/Egypt/MASRI-007/2020|EPI ISL 482760|B.1|Egypt|2020-04-28	Africa|hCoV-19/South Africa/KRISP-K000614/2020|EPI ISL 509266|B.1.1.206|South Africa|2020-07-02	0.0004372496	Africa
Africa|hCoV-19/Egypt/MASRI-008/2020|EPI ISL 482761|B.1|Egypt|2020-04-30	Africa|hCoV-19/South Africa/KRISP-K000614/2020|EPI ISL 509266|B.1.1.206|South Africa|2020-07-02	0.0003719379	Africa
Africa|hCoV-19/Egypt/MASRI-009/2020|EPI ISL 483035|A|Egypt|2020-04-30	Africa|hCoV-19/South Africa/KRISP-K000614/2020|EPI ISL 509266|B.1.1.206|South Africa|2020-07-02	0.0006724366	Africa
Africa|hCoV-19/Egypt/MASRI-011/2020|EPI ISL 482762|B.1|Egypt|2020-05-05	Africa|hCoV-19/South Africa/KRISP-K000614/2020|EPI ISL 509266|B.1.1.206|South Africa|2020-07-02	0.0004370586	Africa
Africa|hCoV-19/Egypt/MASRI-012/2020|EPI ISL 482763|B.1|Egypt|2020-05-05	Africa|hCoV-19/South Africa/KRISP-K000614/2020|EPI ISL 509266|B.1.1.206|South Africa|2020-07-02	0.0003361040	Africa
Africa|hCoV-19/Egypt/MASRI-014/2020|EPI ISL 482765|B.1|Egypt|2020-04-30	Africa|hCoV-19/South Africa/KRISP-K000614/2020|EPI ISL 509266|B.1.1.206|South Africa|2020-07-02	0.0005716093	Africa
Africa|hCoV-19/Egypt/MASRI-015/2020|EPI ISL 482766|B.1.36|Egypt|2020-05-11	Africa|hCoV-19/South Africa/KRISP-K000614/2020|EPI ISL 509266|B.1.1.206|South Africa|2020-07-02	0.0006387973	Africa
Africa|hCoV-19/Egypt/MASRI-016/2020|EPI ISL 482767|B.1|Egypt|2020-05-11	Africa|hCoV-19/South Africa/KRISP-K000614/2020|EPI ISL 509266|B.1.1.206|South Africa|2020-07-02	0.0005719938	Africa
Africa|hCoV-19/Egypt/MASRI-018/2020|EPI ISL 483036|A|Egypt|2020-05-10	Africa|hCoV-19/South Africa/KRISP-K000614/2020|EPI ISL 509266|B.1.1.206|South Africa|2020-07-02	0.0008127396	Africa
Africa|hCoV-19/Egypt/MASRI-020/2020|EPI ISL 483037|B.1|Egypt|2020-05-13	Africa|hCoV-19/South Africa/KRISP-K000614/2020|EPI ISL 509266|B.1.1.206|South Africa|2020-07-02	0.0006453786	Africa
Africa|hCoV-19/Egypt/MASRI-022/2020|EPI ISL 482768|B.1.255|Egypt|2020-05-13	Africa|hCoV-19/South Africa/KRISP-K000614/2020|EPI ISL 509266|B.1.1.206|South Africa|2020-07-02	0.0005724208	Africa
Africa|hCoV-19/Egypt/MASRI-023/2020|EPI ISL 482769|B.1|Egypt|2020-05-11	Africa|hCoV-19/South Africa/KRISP-K000614/2020|EPI ISL 509266|B.1.1.206|South Africa|2020-07-02	0.0003701435	Africa
Africa|hCoV-19/Egypt/MASRI-024/2020|EPI ISL 482770|B.1|Egypt|2020-05-11	Africa|hCoV-19/South Africa/KRISP-K000614/2020|EPI ISL 509266|B.1.1.206|South Africa|2020-07-02	0.0004369852	Africa
Africa|hCoV-19/Egypt/MASRI-025/2020|EPI ISL 482771|B.1|Egypt|2020-05-10	Africa|hCoV-19/South Africa/KRISP-K000614/2020|EPI ISL 509266|B.1.1.206|South Africa|2020-07-02	0.0005717687	Africa
Africa|hCoV-19/Egypt/MASRI-026/2020|EPI ISL 482772|B.1|Egypt|2020-05-10	Africa|hCoV-19/South Africa/KRISP-K000614/2020|EPI ISL 509266|B.1.1.206|South Africa|2020-07-02	0.0005043288	Africa
Africa|hCoV-19/Egypt/MASRI-027/2020|EPI ISL 482773|B.1.1.123|Egypt|2020-05-08	Africa|hCoV-19/South Africa/KRISP-K000614/2020|EPI ISL 509266|B.1.1.206|South Africa|2020-07-02	0.0003031078	Africa
Africa|hCoV-19/Egypt/MASRI-028/2020|EPI ISL 483038|B.1|Egypt|2020-05-13	Africa|hCoV-19/South Africa/KRISP-K000614/2020|EPI ISL 509266|B.1.1.206|South Africa|2020-07-02	0.0005042460	Africa
Africa|hCoV-19/Egypt/MASRI-029/2020|EPI ISL 482774|B.1|Egypt|2020-05-13	Africa|hCoV-19/South Africa/KRISP-K000614/2020|EPI ISL 509266|B.1.1.206|South Africa|2020-07-02	0.0004369998	Africa
Africa|hCoV-19/Egypt/MASRI-10/2020|EPI ISL 475752|B.1.255|Egypt|2020-05	Africa|hCoV-19/South Africa/KRISP-K000614/2020|EPI ISL 509266|B.1.1.206|South Africa|2020-07-02	0.0005380340	Africa
Africa|hCoV-19/Egypt/MASRI-11/2020|EPI ISL 475753|B.1.36|Egypt|2020-05	Africa|hCoV-19/South Africa/KRISP-K000614/2020|EPI ISL 509266|B.1.1.206|South Africa|2020-07-02	0.0006724250	Africa
Africa|hCoV-19/Egypt/MASRI-14/2020|EPI ISL 475749|B.1|Egypt|2020-05	Africa|hCoV-19/South Africa/KRISP-K000614/2020|EPI ISL 509266|B.1.1.206|South Africa|2020-07-02	0.0004033763	Africa
Africa|hCoV-19/Egypt/MASRI-15/2020|EPI ISL 475750|B.1.1|Egypt|2020-05	Africa|hCoV-19/South Africa/KRISP-K000614/2020|EPI ISL 509266|B.1.1.206|South Africa|2020-07-02	0.0005413008	Africa
Africa|hCoV-19/Egypt/MASRI-2/2020|EPI ISL 475745|B.1|Egypt|2020-05	Africa|hCoV-19/South Africa/KRISP-K000614/2020|EPI ISL 509266|B.1.1.206|South Africa|2020-07-02	0.0004369703	Africa
Africa|hCoV-19/Egypt/MASRI-3/2020|EPI ISL 475746|A|Egypt|2020-05	Africa|hCoV-19/South Africa/KRISP-K000614/2020|EPI ISL 509266|B.1.1.206|South Africa|2020-07-02	0.0007061177	Africa
Africa|hCoV-19/Egypt/MASRI-6/2020|EPI ISL 475747|B.1.255|Egypt|2020-05	Africa|hCoV-19/South Africa/KRISP-K000614/2020|EPI ISL 509266|B.1.1.206|South Africa|2020-07-02	0.0004369705	Africa
Africa|hCoV-19/Egypt/MASRI-9/2020|EPI ISL 475751|B.1.1.1|Egypt|2020-05	Africa|hCoV-19/South Africa/KRISP-K000614/2020|EPI ISL 509266|B.1.1.206|South Africa|2020-07-02	0.0006052863	Africa
Africa|hCoV-19/Egypt/NRC-01/2020|EPI ISL 430820|B.1|Egypt|2020-03-18	Africa|hCoV-19/South Africa/KRISP-K000614/2020|EPI ISL 509266|B.1.1.206|South Africa|2020-07-02	0.0003712152	Africa
Africa|hCoV-19/Egypt/NRC-03/2020|EPI ISL 430819|B.1.246|Egypt|2020-03-18	Africa|hCoV-19/South Africa/KRISP-K000614/2020|EPI ISL 509266|B.1.1.206|South Africa|2020-07-02	0.0004046956	Africa
Africa|hCoV-19/Gabon/ITM-K011/2020|EPI ISL 539573|A|Gabon|2020-03-22	Africa|hCoV-19/South Africa/KRISP-K000614/2020|EPI ISL 509266|B.1.1.206|South Africa|2020-07-02	0.0006387868	Africa
Africa|hCoV-19/Gabon/ITM-K023/2020|EPI ISL 539574|B.1.178|Gabon|2020-03-27	Africa|hCoV-19/South Africa/KRISP-K000614/2020|EPI ISL 509266|B.1.1.206|South Africa|2020-07-02	0.0004033412	Africa
Africa|hCoV-19/Gabon/ITM-K027/2020|EPI ISL 539575|A|Gabon|2020-03-27	Africa|hCoV-19/South Africa/KRISP-K000614/2020|EPI ISL 509266|B.1.1.206|South Africa|2020-07-02	0.0006387718	Africa
Africa|hCoV-19/Gabon/ITM-K028/2020|EPI ISL 539576|B.1.292|Gabon|2020-03-27	Africa|hCoV-19/South Africa/KRISP-K000614/2020|EPI ISL 509266|B.1.1.206|South Africa|2020-07-02	0.0004033492	Africa
Africa|hCoV-19/Gambia/0214/2020|EPI ISL 471158|B.1|Gambia|2020-03-29	Africa|hCoV-19/South Africa/KRISP-K000614/2020|EPI ISL 509266|B.1.1.206|South Africa|2020-07-02	0.0003703415	Africa
Africa|hCoV-19/Gambia/0268/2020|EPI ISL 471159|B.1.1|Gambia|2020-03-21	Africa|hCoV-19/South Africa/KRISP-K000614/2020|EPI ISL 509266|B.1.1.206|South Africa|2020-07-02	0.0002375164	Africa
Africa|hCoV-19/Gambia/0278/2020|EPI ISL 471160|B.1.1|Gambia|2020-03-20	Africa|hCoV-19/South Africa/KRISP-K000614/2020|EPI ISL 509266|B.1.1.206|South Africa|2020-07-02	0.0002378633	Africa
Africa|hCoV-19/Gambia/0528/2020|EPI ISL 471161|B.1.1.293|Gambia|2020-04-30	Africa|hCoV-19/South Africa/KRISP-K000614/2020|EPI ISL 509266|B.1.1.206|South Africa|2020-07-02	0.0002757275	Africa
Africa|hCoV-19/Gambia/0531/2020|EPI ISL 471162|B.1.1.293|Gambia|2020-04-30	Africa|hCoV-19/South Africa/KRISP-K000614/2020|EPI ISL 509266|B.1.1.206|South Africa|2020-07-02	0.0002757466	Africa
Africa|hCoV-19/Gambia/0536/2020|EPI ISL 471163|B.1.1.293|Gambia|2020-04-30	Africa|hCoV-19/South Africa/KRISP-K000614/2020|EPI ISL 509266|B.1.1.206|South Africa|2020-07-02	0.0002688533	Africa
Africa|hCoV-19/Gambia/0547/2020|EPI ISL 471164|B.1.1.293|Gambia|2020-04-30	Africa|hCoV-19/South Africa/KRISP-K000614/2020|EPI ISL 509266|B.1.1.206|South Africa|2020-07-02	0.0002692786	Africa
Africa|hCoV-19/Gambia/0548/2020|EPI ISL 471165|B.1.5|Gambia|2020-04-30	Africa|hCoV-19/South Africa/KRISP-K000614/2020|EPI ISL 509266|B.1.1.206|South Africa|2020-07-02	0.0002086877	Africa
Africa|hCoV-19/Gambia/1090/2020|EPI ISL 471166|B.1.1|Gambia|2020-05-04	Africa|hCoV-19/South Africa/KRISP-K000614/2020|EPI ISL 509266|B.1.1.206|South Africa|2020-07-02	0.0003049251	Africa
Africa|hCoV-19/Gambia/1094/2020|EPI ISL 471167|B.1.1.293|Gambia|2020-05-04	Africa|hCoV-19/South Africa/KRISP-K000614/2020|EPI ISL 509266|B.1.1.206|South Africa|2020-07-02	0.0002688534	Africa
Africa|hCoV-19/Gambia/1251/2020|EPI ISL 471168|B.1.1.293|Gambia|2020-05-07	Africa|hCoV-19/South Africa/KRISP-K000614/2020|EPI ISL 509266|B.1.1.206|South Africa|2020-07-02	0.0002757276	Africa
Africa|hCoV-19/Gambia/1264/2020|EPI ISL 471169|B.1.1|Gambia|2020-05-07	Africa|hCoV-19/South Africa/KRISP-K000614/2020|EPI ISL 509266|B.1.1.206|South Africa|2020-07-02	0.0002371945	Africa
Africa|hCoV-19/Gambia/1271/2020|EPI ISL 471170|B.1.1|Gambia|2020-05-07	Africa|hCoV-19/South Africa/KRISP-K000614/2020|EPI ISL 509266|B.1.1.206|South Africa|2020-07-02	0.0002375002	Africa
Africa|hCoV-19/Gambia/1277/2020|EPI ISL 471171|B.1.1.293|Gambia|2020-05-07	Africa|hCoV-19/South Africa/KRISP-K000614/2020|EPI ISL 509266|B.1.1.206|South Africa|2020-07-02	0.0002688534	Africa
Africa|hCoV-19/Gambia/3668/2020|EPI ISL 560992|B.1.5.12|Gambia|2020-07-30	Africa|hCoV-19/South Africa/KRISP-K000614/2020|EPI ISL 509266|B.1.1.206|South Africa|2020-07-02	0.0005757418	Africa
Africa|hCoV-19/Gambia/3670/2020|EPI ISL 560993|B.1.5.12|Gambia|2020-07-30	Africa|hCoV-19/South Africa/KRISP-K000614/2020|EPI ISL 509266|B.1.1.206|South Africa|2020-07-02	0.0005804590	Africa
Africa|hCoV-19/Gambia/3671/2020|EPI ISL 560994|B.1.1.293|Gambia|2020-07-30	Africa|hCoV-19/South Africa/KRISP-K000614/2020|EPI ISL 509266|B.1.1.206|South Africa|2020-07-02	0.0003385947	Africa
Africa|hCoV-19/Gambia/3673/2020|EPI ISL 560995|B.1.5|Gambia|2020-07-30	Africa|hCoV-19/South Africa/KRISP-K000614/2020|EPI ISL 509266|B.1.1.206|South Africa|2020-07-02	0.0003386588	Africa
Africa|hCoV-19/Gambia/3676/2020|EPI ISL 560996|B.1.5|Gambia|2020-07-30	Africa|hCoV-19/South Africa/KRISP-K000614/2020|EPI ISL 509266|B.1.1.206|South Africa|2020-07-02	0.0003447499	Africa
Africa|hCoV-19/Gambia/3678/2020|EPI ISL 560997|B.1.292|Gambia|2020-07-30	Africa|hCoV-19/South Africa/KRISP-K000614/2020|EPI ISL 509266|B.1.1.206|South Africa|2020-07-02	0.0004369851	Africa
Africa|hCoV-19/Gambia/3679/2020|EPI ISL 560998|B.1.5.12|Gambia|2020-07-30	Africa|hCoV-19/South Africa/KRISP-K000614/2020|EPI ISL 509266|B.1.1.206|South Africa|2020-07-02	0.0005121922	Africa
Africa|hCoV-19/Gambia/3680/2020|EPI ISL 560999|B.1.5|Gambia|2020-07-30	Africa|hCoV-19/South Africa/KRISP-K000614/2020|EPI ISL 509266|B.1.1.206|South Africa|2020-07-02	0.0003448807	Africa
Africa|hCoV-19/Gambia/3683/2020|EPI ISL 561000|B.1.292|Gambia|2020-07-30	Africa|hCoV-19/South Africa/KRISP-K000614/2020|EPI ISL 509266|B.1.1.206|South Africa|2020-07-02	0.0004706088	Africa
Africa|hCoV-19/Gambia/3703/2020|EPI ISL 561001|B.1.5.12|Gambia|2020-07-30	Africa|hCoV-19/South Africa/KRISP-K000614/2020|EPI ISL 509266|B.1.1.206|South Africa|2020-07-02	0.0005042459	Africa
Africa|hCoV-19/Gambia/3717/2020|EPI ISL 561002|B.1.5|Gambia|2020-07-30	Africa|hCoV-19/South Africa/KRISP-K000614/2020|EPI ISL 509266|B.1.1.206|South Africa|2020-07-02	0.0003755782	Africa
Africa|hCoV-19/Gambia/3724/2020|EPI ISL 561003|B.1.5.12|Gambia|2020-07-30	Africa|hCoV-19/South Africa/KRISP-K000614/2020|EPI ISL 509266|B.1.1.206|South Africa|2020-07-02	0.0005042459	Africa
Africa|hCoV-19/Gambia/3725/2020|EPI ISL 561004|B.1.1.293|Gambia|2020-07-30	Africa|hCoV-19/South Africa/KRISP-K000614/2020|EPI ISL 509266|B.1.1.206|South Africa|2020-07-02	0.0004033397	Africa
Africa|hCoV-19/Gambia/3728/2020|EPI ISL 561005|B.1.5|Gambia|2020-07-30	Africa|hCoV-19/South Africa/KRISP-K000614/2020|EPI ISL 509266|B.1.1.206|South Africa|2020-07-02	0.0003167202	Africa
Africa|hCoV-19/Gambia/3729/2020|EPI ISL 561006|B.1.5.12|Gambia|2020-07-30	Africa|hCoV-19/South Africa/KRISP-K000614/2020|EPI ISL 509266|B.1.1.206|South Africa|2020-07-02	0.0004369807	Africa
Africa|hCoV-19/Gambia/3732/2020|EPI ISL 561007|B.1.5|Gambia|2020-07-30	Africa|hCoV-19/South Africa/KRISP-K000614/2020|EPI ISL 509266|B.1.1.206|South Africa|2020-07-02	0.0003758476	Africa
Africa|hCoV-19/Gambia/3735/2020|EPI ISL 561008|B.1.5|Gambia|2020-07-30	Africa|hCoV-19/South Africa/KRISP-K000614/2020|EPI ISL 509266|B.1.1.206|South Africa|2020-07-02	0.0003102471	Africa
Africa|hCoV-19/Gambia/3737/2020|EPI ISL 561009|B.1.1.293|Gambia|2020-07-30	Africa|hCoV-19/South Africa/KRISP-K000614/2020|EPI ISL 509266|B.1.1.206|South Africa|2020-07-02	0.0004035431	Africa
Africa|hCoV-19/Gambia/3741/2020|EPI ISL 561010|B.1.5.12|Gambia|2020-07-30	Africa|hCoV-19/South Africa/KRISP-K000614/2020|EPI ISL 509266|B.1.1.206|South Africa|2020-07-02	0.0004438378	Africa
Africa|hCoV-19/Gambia/3743/2020|EPI ISL 561011|B.1.5.12|Gambia|2020-07-30	Africa|hCoV-19/South Africa/KRISP-K000614/2020|EPI ISL 509266|B.1.1.206|South Africa|2020-07-02	0.0005715230	Africa
Africa|hCoV-19/Gambia/3749/2020|EPI ISL 561012|B.1.5.12|Gambia|2020-07-30	Africa|hCoV-19/South Africa/KRISP-K000614/2020|EPI ISL 509266|B.1.1.206|South Africa|2020-07-02	0.0005042290	Africa
Africa|hCoV-19/Gambia/3761/2020|EPI ISL 561013|B.1.5.12|Gambia|2020-07-30	Africa|hCoV-19/South Africa/KRISP-K000614/2020|EPI ISL 509266|B.1.1.206|South Africa|2020-07-02	0.0005042290	Africa
Africa|hCoV-19/Gambia/3772/2020|EPI ISL 561025|B.1.5|Gambia|2020-07-30	Africa|hCoV-19/South Africa/KRISP-K000614/2020|EPI ISL 509266|B.1.1.206|South Africa|2020-07-02	0.0003485342	Africa
Africa|hCoV-19/Gambia/GC19-015/2020|EPI ISL 428855|B.1.1.8|Gambia|2020-03-17	Africa|hCoV-19/South Africa/KRISP-K000614/2020|EPI ISL 509266|B.1.1.206|South Africa|2020-07-02	0.0002688417	Africa
Africa|hCoV-19/Gambia/GC19-026/2020|EPI ISL 428856|B.6|Gambia|2020-03-21	Africa|hCoV-19/South Africa/KRISP-K000614/2020|EPI ISL 509266|B.1.1.206|South Africa|2020-07-02	0.0006051378	Africa
Africa|hCoV-19/Gambia/GC19-029/2020|EPI ISL 428857|B.1|Gambia|2020-04-20	Africa|hCoV-19/South Africa/KRISP-K000614/2020|EPI ISL 509266|B.1.1.206|South Africa|2020-07-02	0.0004033668	Africa
Africa|hCoV-19/Gambia/GC19-0479/2020|EPI ISL 561015|B.1.1.293|Gambia|2020-04-29	Africa|hCoV-19/South Africa/KRISP-K000614/2020|EPI ISL 509266|B.1.1.206|South Africa|2020-07-02	0.0002458849	Africa
Africa|hCoV-19/Gambia/GC19-0544/2020|EPI ISL 561016|B.1.5|Gambia|2020-05-01	Africa|hCoV-19/South Africa/KRISP-K000614/2020|EPI ISL 509266|B.1.1.206|South Africa|2020-07-02	0.0002098436	Africa
Africa|hCoV-19/Gambia/GC19-1385/2020|EPI ISL 561018|B.1.5|Gambia|2020-05-12	Africa|hCoV-19/South Africa/KRISP-K000614/2020|EPI ISL 509266|B.1.1.206|South Africa|2020-07-02	0.0002121356	Africa
Africa|hCoV-19/Gambia/GC19-1503/2020|EPI ISL 561021|B.1.1|Gambia|2020-05-14	Africa|hCoV-19/South Africa/KRISP-K000614/2020|EPI ISL 509266|B.1.1.206|South Africa|2020-07-02	0.0003360797	Africa
Africa|hCoV-19/Gambia/GC19-1527/2020|EPI ISL 561022|B.1.1.293|Gambia|2020-05-16	Africa|hCoV-19/South Africa/KRISP-K000614/2020|EPI ISL 509266|B.1.1.206|South Africa|2020-07-02	0.0002688805	Africa
Africa|hCoV-19/Gambia/GC19-1533/2020|EPI ISL 561023|B.1.1.264|Gambia|2020-05-16	Africa|hCoV-19/South Africa/KRISP-K000614/2020|EPI ISL 509266|B.1.1.206|South Africa|2020-07-02	0.0002786078	Africa
Africa|hCoV-19/Gambia/GC19-1572/2020|EPI ISL 561014|B.1.1|Gambia|2020-05-20	Africa|hCoV-19/South Africa/KRISP-K000614/2020|EPI ISL 509266|B.1.1.206|South Africa|2020-07-02	0.0002440657	Africa
Africa|hCoV-19/Gambia/GC19-1575/2020|EPI ISL 561026|B.1.1|Gambia|2020-05-20	Africa|hCoV-19/South Africa/KRISP-K000614/2020|EPI ISL 509266|B.1.1.206|South Africa|2020-07-02	0.0003123415	Africa
Africa|hCoV-19/Gambia/GC19-1606/2020|EPI ISL 561027|B.1.1|Gambia|2020-05-20	Africa|hCoV-19/South Africa/KRISP-K000614/2020|EPI ISL 509266|B.1.1.206|South Africa|2020-07-02	0.0002786169	Africa
Africa|hCoV-19/Gambia/GC19-1706/2020|EPI ISL 561028|B.1.5|Gambia|2020-05-22	Africa|hCoV-19/South Africa/KRISP-K000614/2020|EPI ISL 509266|B.1.1.206|South Africa|2020-07-02	0.0002099607	Africa
Africa|hCoV-19/Gambia/GC19-1814/2020|EPI ISL 561032|B.1.5|Gambia|2020-05-28	Africa|hCoV-19/South Africa/KRISP-K000614/2020|EPI ISL 509266|B.1.1.206|South Africa|2020-07-02	0.0002120604	Africa
Africa|hCoV-19/Gambia/GC19-1818/2020|EPI ISL 561034|B.1.1|Gambia|2020-05-28	Africa|hCoV-19/South Africa/KRISP-K000614/2020|EPI ISL 509266|B.1.1.206|South Africa|2020-07-02	0.0003361021	Africa
Africa|hCoV-19/Gambia/GC19-1983/2020|EPI ISL 561038|B.1.1|Gambia|2020-06-07	Africa|hCoV-19/South Africa/KRISP-K000614/2020|EPI ISL 509266|B.1.1.206|South Africa|2020-07-02	0.0003360916	Africa
Africa|hCoV-19/Gambia/GC19-2197/2020|EPI ISL 561040|B.1.292|Gambia|2020-06-26	Africa|hCoV-19/South Africa/KRISP-K000614/2020|EPI ISL 509266|B.1.1.206|South Africa|2020-07-02	0.0004405236	Africa
Africa|hCoV-19/Gambia/GC19-2427/2020|EPI ISL 561105|B.1.1.293|Gambia|2020-07-21	Africa|hCoV-19/South Africa/KRISP-K000614/2020|EPI ISL 509266|B.1.1.206|South Africa|2020-07-02	0.0003697827	Africa
Africa|hCoV-19/Gambia/GC19-2443/2020|EPI ISL 561106|B.1.5|Gambia|2020-07-21	Africa|hCoV-19/South Africa/KRISP-K000614/2020|EPI ISL 509266|B.1.1.206|South Africa|2020-07-02	0.0002475057	Africa
Africa|hCoV-19/Gambia/GC19-2450/2020|EPI ISL 561107|B.1.5.12|Gambia|2020-07-21	Africa|hCoV-19/South Africa/KRISP-K000614/2020|EPI ISL 509266|B.1.1.206|South Africa|2020-07-02	0.0005042526	Africa
Africa|hCoV-19/Gambia/GC19-2459/2020|EPI ISL 561108|B.1.1.293|Gambia|2020-07-21	Africa|hCoV-19/South Africa/KRISP-K000614/2020|EPI ISL 509266|B.1.1.206|South Africa|2020-07-02	0.0003388551	Africa
Africa|hCoV-19/Gambia/GC19-2469/2020|EPI ISL 561109|B.1.5|Gambia|2020-07-21	Africa|hCoV-19/South Africa/KRISP-K000614/2020|EPI ISL 509266|B.1.1.206|South Africa|2020-07-02	0.0003102792	Africa
Africa|hCoV-19/Gambia/GC19-2473/2020|EPI ISL 561110|B.1.5.12|Gambia|2020-07-21	Africa|hCoV-19/South Africa/KRISP-K000614/2020|EPI ISL 509266|B.1.1.206|South Africa|2020-07-02	0.0005379039	Africa
Africa|hCoV-19/Gambia/GC19-2498/2020|EPI ISL 561111|B.1.292|Gambia|2020-07-21	Africa|hCoV-19/South Africa/KRISP-K000614/2020|EPI ISL 509266|B.1.1.206|South Africa|2020-07-02	0.0004705931	Africa
Africa|hCoV-19/Gambia/GC19-2525/2020|EPI ISL 561113|B.1.1.293|Gambia|2020-07-21	Africa|hCoV-19/South Africa/KRISP-K000614/2020|EPI ISL 509266|B.1.1.206|South Africa|2020-07-02	0.0003360882	Africa
Africa|hCoV-19/Gambia/GC19-2526/2020|EPI ISL 561114|B.1.5.12|Gambia|2020-07-21	Africa|hCoV-19/South Africa/KRISP-K000614/2020|EPI ISL 509266|B.1.1.206|South Africa|2020-07-02	0.0005379147	Africa
Africa|hCoV-19/Gambia/GC19-2629/2020|EPI ISL 561123|B.1.5.12|Gambia|2020-07-21	Africa|hCoV-19/South Africa/KRISP-K000614/2020|EPI ISL 509266|B.1.1.206|South Africa|2020-07-02	0.0005083534	Africa
Africa|hCoV-19/Gambia/GC19-2632/2020|EPI ISL 561124|B.1.5.12|Gambia|2020-07-21	Africa|hCoV-19/South Africa/KRISP-K000614/2020|EPI ISL 509266|B.1.1.206|South Africa|2020-07-02	0.0005079747	Africa
Africa|hCoV-19/Gambia/GC19-2638/2020|EPI ISL 561126|B.1.5.12|Gambia|2020-07-21	Africa|hCoV-19/South Africa/KRISP-K000614/2020|EPI ISL 509266|B.1.1.206|South Africa|2020-07-02	0.0004510431	Africa
Africa|hCoV-19/Gambia/GC19-2652/2020|EPI ISL 561128|B.1.5.12|Gambia|2020-07-21	Africa|hCoV-19/South Africa/KRISP-K000614/2020|EPI ISL 509266|B.1.1.206|South Africa|2020-07-02	0.0004035579	Africa
Africa|hCoV-19/Gambia/GC19-2654/2020|EPI ISL 561130|B.1.292|Gambia|2020-07-21	Africa|hCoV-19/South Africa/KRISP-K000614/2020|EPI ISL 509266|B.1.1.206|South Africa|2020-07-02	0.0005042679	Africa
Africa|hCoV-19/Gambia/GC19-2663/2020|EPI ISL 561133|B.1.1.293|Gambia|2020-07-21	Africa|hCoV-19/South Africa/KRISP-K000614/2020|EPI ISL 509266|B.1.1.206|South Africa|2020-07-02	0.0003697045	Africa
Africa|hCoV-19/Gambia/GC19-2707/2020|EPI ISL 561134|B.1.1.293|Gambia|2020-07-21	Africa|hCoV-19/South Africa/KRISP-K000614/2020|EPI ISL 509266|B.1.1.206|South Africa|2020-07-02	0.0004063398	Africa
Africa|hCoV-19/Gambia/GC19-2711/2020|EPI ISL 561135|B.1.5.12|Gambia|2020-07-21	Africa|hCoV-19/South Africa/KRISP-K000614/2020|EPI ISL 509266|B.1.1.206|South Africa|2020-07-02	0.0004705837	Africa
Africa|hCoV-19/Gambia/GC19-2730/2020|EPI ISL 561136|B.1.5.12|Gambia|2020-07-21	Africa|hCoV-19/South Africa/KRISP-K000614/2020|EPI ISL 509266|B.1.1.206|South Africa|2020-07-02	0.0006096581	Africa
Africa|hCoV-19/Gambia/GC19-2731/2020|EPI ISL 561137|B.1.1.293|Gambia|2020-07-21	Africa|hCoV-19/South Africa/KRISP-K000614/2020|EPI ISL 509266|B.1.1.206|South Africa|2020-07-02	0.0003361108	Africa
Africa|hCoV-19/Gambia/GC19-2828/2020|EPI ISL 561150|B.1.361|Gambia|2020-07-24	Africa|hCoV-19/South Africa/KRISP-K000614/2020|EPI ISL 509266|B.1.1.206|South Africa|2020-07-02	0.0004706452	Africa
Africa|hCoV-19/Gambia/GC19-2842/2020|EPI ISL 561151|B.1.1|Gambia|2020-07-24	Africa|hCoV-19/South Africa/KRISP-K000614/2020|EPI ISL 509266|B.1.1.206|South Africa|2020-07-02	0.0004033533	Africa
Africa|hCoV-19/Gambia/GC19-2898/2020|EPI ISL 561153|B.1.5.12|Gambia|2020-07-24	Africa|hCoV-19/South Africa/KRISP-K000614/2020|EPI ISL 509266|B.1.1.206|South Africa|2020-07-02	0.0004706153	Africa
Africa|hCoV-19/Gambia/GC19-2904/2020|EPI ISL 561154|B.1.1|Gambia|2020-07-24	Africa|hCoV-19/South Africa/KRISP-K000614/2020|EPI ISL 509266|B.1.1.206|South Africa|2020-07-02	0.0004033397	Africa
Africa|hCoV-19/Gambia/GC19-2947/2020|EPI ISL 561155|B.1.5.12|Gambia|2020-07-24	Africa|hCoV-19/South Africa/KRISP-K000614/2020|EPI ISL 509266|B.1.1.206|South Africa|2020-07-02	0.0005042290	Africa
Africa|hCoV-19/Gambia/GC19-2973/2020|EPI ISL 561156|B.1.1.293|Gambia|2020-07-24	Africa|hCoV-19/South Africa/KRISP-K000614/2020|EPI ISL 509266|B.1.1.206|South Africa|2020-07-02	0.0003024661	Africa
Africa|hCoV-19/Gambia/GC19-2977/2020|EPI ISL 561157|B.1.1.293|Gambia|2020-07-24	Africa|hCoV-19/South Africa/KRISP-K000614/2020|EPI ISL 509266|B.1.1.206|South Africa|2020-07-02	0.0003024763	Africa
Africa|hCoV-19/Gambia/GC19-2985/2020|EPI ISL 561158|B.1.5.12|Gambia|2020-07-24	Africa|hCoV-19/South Africa/KRISP-K000614/2020|EPI ISL 509266|B.1.1.206|South Africa|2020-07-02	0.0004033412	Africa
Africa|hCoV-19/Gambia/GC19-2991/2020|EPI ISL 561159|B.1.1|Gambia|2020-07-24	Africa|hCoV-19/South Africa/KRISP-K000614/2020|EPI ISL 509266|B.1.1.206|South Africa|2020-07-02	0.0003697703	Africa
Africa|hCoV-19/Gambia/GC19-3064/2020|EPI ISL 561160|B.1.1|Gambia|2020-07-25	Africa|hCoV-19/South Africa/KRISP-K000614/2020|EPI ISL 509266|B.1.1.206|South Africa|2020-07-02	0.0004033668	Africa
Africa|hCoV-19/Gambia/GC19-3065/2020|EPI ISL 561161|B.1.5.12|Gambia|2020-07-25	Africa|hCoV-19/South Africa/KRISP-K000614/2020|EPI ISL 509266|B.1.1.206|South Africa|2020-07-02	0.0005470424	Africa
Africa|hCoV-19/Gambia/GC19-3081/2020|EPI ISL 561162|B.1.1|Gambia|2020-07-25	Africa|hCoV-19/South Africa/KRISP-K000614/2020|EPI ISL 509266|B.1.1.206|South Africa|2020-07-02	0.0004033531	Africa
Africa|hCoV-19/Gambia/GC19-3085/2020|EPI ISL 561163|B.1.1.293|Gambia|2020-07-25	Africa|hCoV-19/South Africa/KRISP-K000614/2020|EPI ISL 509266|B.1.1.206|South Africa|2020-07-02	0.0003386324	Africa
Africa|hCoV-19/Gambia/GC19-3087/2020|EPI ISL 561041|B.1.292|Gambia|2020-07-25	Africa|hCoV-19/South Africa/KRISP-K000614/2020|EPI ISL 509266|B.1.1.206|South Africa|2020-07-02	0.0005042170	Africa
Africa|hCoV-19/Gambia/GC19-3099/2020|EPI ISL 561164|B.1.1.242|Gambia|2020-07-25	Africa|hCoV-19/South Africa/KRISP-K000614/2020|EPI ISL 509266|B.1.1.206|South Africa|2020-07-02	0.0003697095	Africa
Africa|hCoV-19/Gambia/GC19-3110/2020|EPI ISL 561165|B.1.1.293|Gambia|2020-07-25	Africa|hCoV-19/South Africa/KRISP-K000614/2020|EPI ISL 509266|B.1.1.206|South Africa|2020-07-02	0.0003360916	Africa
Africa|hCoV-19/Gambia/GC19-3112/2020|EPI ISL 561166|B.1|Gambia|2020-07-25	Africa|hCoV-19/South Africa/KRISP-K000614/2020|EPI ISL 509266|B.1.1.206|South Africa|2020-07-02	0.0005714904	Africa
Africa|hCoV-19/Gambia/GC19-3113/2020|EPI ISL 561167|B.1.1.293|Gambia|2020-07-25	Africa|hCoV-19/South Africa/KRISP-K000614/2020|EPI ISL 509266|B.1.1.206|South Africa|2020-07-02	0.0003024661	Africa
Africa|hCoV-19/Gambia/GC19-3114/2020|EPI ISL 561168|B.1.1|Gambia|2020-07-25	Africa|hCoV-19/South Africa/KRISP-K000614/2020|EPI ISL 509266|B.1.1.206|South Africa|2020-07-02	0.0004033397	Africa
Africa|hCoV-19/Gambia/GC19-3135/2020|EPI ISL 561169|B.1.5.12|Gambia|2020-07-27	Africa|hCoV-19/South Africa/KRISP-K000614/2020|EPI ISL 509266|B.1.1.206|South Africa|2020-07-02	0.0004063453	Africa
Africa|hCoV-19/Gambia/GC19-3140/2020|EPI ISL 561042|B.1.5.12|Gambia|2020-07-27	Africa|hCoV-19/South Africa/KRISP-K000614/2020|EPI ISL 509266|B.1.1.206|South Africa|2020-07-02	0.0005715593	Africa
Africa|hCoV-19/Gambia/GC19-3145/2020|EPI ISL 561170|B.1.1|Gambia|2020-07-27	Africa|hCoV-19/South Africa/KRISP-K000614/2020|EPI ISL 509266|B.1.1.206|South Africa|2020-07-02	0.0004033533	Africa
Africa|hCoV-19/Gambia/GC19-3146/2020|EPI ISL 561171|B.1.5.12|Gambia|2020-07-27	Africa|hCoV-19/South Africa/KRISP-K000614/2020|EPI ISL 509266|B.1.1.206|South Africa|2020-07-02	0.0004064733	Africa
Africa|hCoV-19/Gambia/GC19-3165/2020|EPI ISL 561043|B.1.1.293|Gambia|2020-07-27	Africa|hCoV-19/South Africa/KRISP-K000614/2020|EPI ISL 509266|B.1.1.206|South Africa|2020-07-02	0.0003024661	Africa
Africa|hCoV-19/Gambia/GC19-3166/2020|EPI ISL 561044|B.1.5.12|Gambia|2020-07-27	Africa|hCoV-19/South Africa/KRISP-K000614/2020|EPI ISL 509266|B.1.1.206|South Africa|2020-07-02	0.0004063315	Africa
Africa|hCoV-19/Gambia/GC19-3189/2020|EPI ISL 561045|B.1.5|Gambia|2020-07-27	Africa|hCoV-19/South Africa/KRISP-K000614/2020|EPI ISL 509266|B.1.1.206|South Africa|2020-07-02	0.0003077291	Africa
Africa|hCoV-19/Gambia/GC19-3192/2020|EPI ISL 561046|B.1.5|Gambia|2020-07-27	Africa|hCoV-19/South Africa/KRISP-K000614/2020|EPI ISL 509266|B.1.1.206|South Africa|2020-07-02	0.0002709132	Africa
Africa|hCoV-19/Gambia/GC19-3193/2020|EPI ISL 561047|B.1.5.12|Gambia|2020-07-27	Africa|hCoV-19/South Africa/KRISP-K000614/2020|EPI ISL 509266|B.1.1.206|South Africa|2020-07-02	0.0004063178	Africa
Africa|hCoV-19/Gambia/GC19-3208/2020|EPI ISL 561048|B.1.5.12|Gambia|2020-07-27	Africa|hCoV-19/South Africa/KRISP-K000614/2020|EPI ISL 509266|B.1.1.206|South Africa|2020-07-02	0.0004741370	Africa
Africa|hCoV-19/Gambia/GC19-3209/2020|EPI ISL 561049|B.1.5.12|Gambia|2020-07-27	Africa|hCoV-19/South Africa/KRISP-K000614/2020|EPI ISL 509266|B.1.1.206|South Africa|2020-07-02	0.0003725008	Africa
Africa|hCoV-19/Gambia/GC19-3210/2020|EPI ISL 561050|B.1.5.12|Gambia|2020-07-27	Africa|hCoV-19/South Africa/KRISP-K000614/2020|EPI ISL 509266|B.1.1.206|South Africa|2020-07-02	0.0003469417	Africa
Africa|hCoV-19/Gambia/GC19-3214/2020|EPI ISL 561051|B.1.1.293|Gambia|2020-07-27	Africa|hCoV-19/South Africa/KRISP-K000614/2020|EPI ISL 509266|B.1.1.206|South Africa|2020-07-02	0.0003047629	Africa
Africa|hCoV-19/Gambia/GC19-3219/2020|EPI ISL 561052|B.1.5.12|Gambia|2020-07-27	Africa|hCoV-19/South Africa/KRISP-K000614/2020|EPI ISL 509266|B.1.1.206|South Africa|2020-07-02	0.0004033953	Africa
Africa|hCoV-19/Gambia/GC19-3246/2020|EPI ISL 561053|B.1.5.12|Gambia|2020-07-27	Africa|hCoV-19/South Africa/KRISP-K000614/2020|EPI ISL 509266|B.1.1.206|South Africa|2020-07-02	0.0004063672	Africa
Africa|hCoV-19/Gambia/GC19-3255/2020|EPI ISL 561054|B.1.177|Gambia|2020-07-27	Africa|hCoV-19/South Africa/KRISP-K000614/2020|EPI ISL 509266|B.1.1.206|South Africa|2020-07-02	0.0002370395	Africa
Africa|hCoV-19/Gambia/GC19-3266/2020|EPI ISL 561055|B.1.5|Gambia|2020-07-27	Africa|hCoV-19/South Africa/KRISP-K000614/2020|EPI ISL 509266|B.1.1.206|South Africa|2020-07-02	0.0002031520	Africa
Africa|hCoV-19/Gambia/GC19-3267/2020|EPI ISL 561056|B.1.5.12|Gambia|2020-07-27	Africa|hCoV-19/South Africa/KRISP-K000614/2020|EPI ISL 509266|B.1.1.206|South Africa|2020-07-02	0.0003386337	Africa
Africa|hCoV-19/Gambia/GC19-3278/2020|EPI ISL 561058|B.1.5.12|Gambia|2020-07-27	Africa|hCoV-19/South Africa/KRISP-K000614/2020|EPI ISL 509266|B.1.1.206|South Africa|2020-07-02	0.0003724542	Africa
Africa|hCoV-19/Gambia/GC19-3301/2020|EPI ISL 561059|B.1.5.12|Gambia|2020-07-27	Africa|hCoV-19/South Africa/KRISP-K000614/2020|EPI ISL 509266|B.1.1.206|South Africa|2020-07-02	0.0003724920	Africa
Africa|hCoV-19/Gambia/GC19-3317/2020|EPI ISL 561060|B.1.5|Gambia|2020-07-27	Africa|hCoV-19/South Africa/KRISP-K000614/2020|EPI ISL 509266|B.1.1.206|South Africa|2020-07-02	0.0002689410	Africa
Africa|hCoV-19/Gambia/GC19-3323/2020|EPI ISL 561061|B.1.5|Gambia|2020-07-27	Africa|hCoV-19/South Africa/KRISP-K000614/2020|EPI ISL 509266|B.1.1.206|South Africa|2020-07-02	0.0002370499	Africa
Africa|hCoV-19/Gambia/GC19-3358/2020|EPI ISL 561062|B.1.1.293|Gambia|2020-07-27	Africa|hCoV-19/South Africa/KRISP-K000614/2020|EPI ISL 509266|B.1.1.206|South Africa|2020-07-02	0.0004033396	Africa
Africa|hCoV-19/Gambia/GC19-3365/2020|EPI ISL 561063|B.1.5.12|Gambia|2020-07-27	Africa|hCoV-19/South Africa/KRISP-K000614/2020|EPI ISL 509266|B.1.1.206|South Africa|2020-07-02	0.0004402357	Africa
Africa|hCoV-19/Gambia/GC19-3373/2020|EPI ISL 561064|B.1.5|Gambia|2020-07-27	Africa|hCoV-19/South Africa/KRISP-K000614/2020|EPI ISL 509266|B.1.1.206|South Africa|2020-07-02	0.0003047744	Africa
Africa|hCoV-19/Gambia/GC19-3374/2020|EPI ISL 561065|B.1.5.12|Gambia|2020-07-27	Africa|hCoV-19/South Africa/KRISP-K000614/2020|EPI ISL 509266|B.1.1.206|South Africa|2020-07-02	0.0004063315	Africa
Africa|hCoV-19/Gambia/GC19-3375/2020|EPI ISL 561066|B.1.5.12|Gambia|2020-07-27	Africa|hCoV-19/South Africa/KRISP-K000614/2020|EPI ISL 509266|B.1.1.206|South Africa|2020-07-02	0.0003724542	Africa
Africa|hCoV-19/Gambia/GC19-3380/2020|EPI ISL 561067|B.1.5.12|Gambia|2020-07-27	Africa|hCoV-19/South Africa/KRISP-K000614/2020|EPI ISL 509266|B.1.1.206|South Africa|2020-07-02	0.0004063591	Africa
Africa|hCoV-19/Gambia/GC19-3381/2020|EPI ISL 561068|B.1.5.12|Gambia|2020-07-27	Africa|hCoV-19/South Africa/KRISP-K000614/2020|EPI ISL 509266|B.1.1.206|South Africa|2020-07-02	0.0005715095	Africa
Africa|hCoV-19/Gambia/GC19-3396/2020|EPI ISL 561069|B.1.5.12|Gambia|2020-07-27	Africa|hCoV-19/South Africa/KRISP-K000614/2020|EPI ISL 509266|B.1.1.206|South Africa|2020-07-02	0.0005378805	Africa
Africa|hCoV-19/Gambia/GC19-3398/2020|EPI ISL 561070|B.1.1.242|Gambia|2020-07-27	Africa|hCoV-19/South Africa/KRISP-K000614/2020|EPI ISL 509266|B.1.1.206|South Africa|2020-07-02	0.0004705726	Africa
Africa|hCoV-19/Gambia/GC19-3399/2020|EPI ISL 561172|B.1.5|Gambia|2020-07-27	Africa|hCoV-19/South Africa/KRISP-K000614/2020|EPI ISL 509266|B.1.1.206|South Africa|2020-07-02	0.0003025403	Africa
Africa|hCoV-19/Gambia/GC19-3400/2020|EPI ISL 561173|B.1.5|Gambia|2020-07-27	Africa|hCoV-19/South Africa/KRISP-K000614/2020|EPI ISL 509266|B.1.1.206|South Africa|2020-07-02	0.0003697666	Africa
Africa|hCoV-19/Gambia/GC19-3407/2020|EPI ISL 561174|B.1.1.242|Gambia|2020-07-27	Africa|hCoV-19/South Africa/KRISP-K000614/2020|EPI ISL 509266|B.1.1.206|South Africa|2020-07-02	0.0003361380	Africa
Africa|hCoV-19/Gambia/GC19-3411/2020|EPI ISL 561175|B.1.5.12|Gambia|2020-07-27	Africa|hCoV-19/South Africa/KRISP-K000614/2020|EPI ISL 509266|B.1.1.206|South Africa|2020-07-02	0.0004780918	Africa
Africa|hCoV-19/Gambia/GC19-3418/2020|EPI ISL 561176|B.1.1.242|Gambia|2020-07-27	Africa|hCoV-19/South Africa/KRISP-K000614/2020|EPI ISL 509266|B.1.1.206|South Africa|2020-07-02	0.0004033588	Africa
Africa|hCoV-19/Gambia/GC19-3429/2020|EPI ISL 561178|B.1.5.12|Gambia|2020-07-27	Africa|hCoV-19/South Africa/KRISP-K000614/2020|EPI ISL 509266|B.1.1.206|South Africa|2020-07-02	0.0004033412	Africa
Africa|hCoV-19/Gambia/GC19-3432/2020|EPI ISL 561179|B.1.5.12|Gambia|2020-07-27	Africa|hCoV-19/South Africa/KRISP-K000614/2020|EPI ISL 509266|B.1.1.206|South Africa|2020-07-02	0.0005758234	Africa
Africa|hCoV-19/Gambia/GC19-3438/2020|EPI ISL 561180|B.1.5.12|Gambia|2020-07-27	Africa|hCoV-19/South Africa/KRISP-K000614/2020|EPI ISL 509266|B.1.1.206|South Africa|2020-07-02	0.0005379112	Africa
Africa|hCoV-19/Gambia/GC19-3445/2020|EPI ISL 561181|B.1.5.12|Gambia|2020-07-27	Africa|hCoV-19/South Africa/KRISP-K000614/2020|EPI ISL 509266|B.1.1.206|South Africa|2020-07-02	0.0006051400	Africa
Africa|hCoV-19/Gambia/GC19-3448/2020|EPI ISL 561183|B.1.5|Gambia|2020-07-27	Africa|hCoV-19/South Africa/KRISP-K000614/2020|EPI ISL 509266|B.1.1.206|South Africa|2020-07-02	0.0003419014	Africa
Africa|hCoV-19/Gambia/GC19-3497/2020|EPI ISL 561184|B.1.5.12|Gambia|2020-07-27	Africa|hCoV-19/South Africa/KRISP-K000614/2020|EPI ISL 509266|B.1.1.206|South Africa|2020-07-02	0.0005378443	Africa
Africa|hCoV-19/Gambia/GC19-3503/2020|EPI ISL 561186|B.1.5.12|Gambia|2020-07-27	Africa|hCoV-19/South Africa/KRISP-K000614/2020|EPI ISL 509266|B.1.1.206|South Africa|2020-07-02	0.0004438423	Africa
Africa|hCoV-19/Gambia/GC19-3504/2020|EPI ISL 561187|B.1.5.12|Gambia|2020-07-27	Africa|hCoV-19/South Africa/KRISP-K000614/2020|EPI ISL 509266|B.1.1.206|South Africa|2020-07-02	0.0005079919	Africa
Africa|hCoV-19/Gambia/GC19-3505/2020|EPI ISL 561188|B.1.5.12|Gambia|2020-07-27	Africa|hCoV-19/South Africa/KRISP-K000614/2020|EPI ISL 509266|B.1.1.206|South Africa|2020-07-02	0.0004706217	Africa
Africa|hCoV-19/Gambia/GC19-3529/2020|EPI ISL 561191|B.1.5.12|Gambia|2020-07-27	Africa|hCoV-19/South Africa/KRISP-K000614/2020|EPI ISL 509266|B.1.1.206|South Africa|2020-07-02	0.0005378931	Africa
Africa|hCoV-19/Gambia/GC19-3530/2020|EPI ISL 561192|B.1.5.12|Gambia|2020-07-27	Africa|hCoV-19/South Africa/KRISP-K000614/2020|EPI ISL 509266|B.1.1.206|South Africa|2020-07-02	0.0004137128	Africa
Africa|hCoV-19/Gambia/GC19-3533/2020|EPI ISL 561193|B.1.1.293|Gambia|2020-07-27	Africa|hCoV-19/South Africa/KRISP-K000614/2020|EPI ISL 509266|B.1.1.206|South Africa|2020-07-02	0.0003361221	Africa
Africa|hCoV-19/Gambia/GC19-3535/2020|EPI ISL 561194|B.1.1.242|Gambia|2020-07-27	Africa|hCoV-19/South Africa/KRISP-K000614/2020|EPI ISL 509266|B.1.1.206|South Africa|2020-07-02	0.0004033452	Africa
Africa|hCoV-19/Gambia/GC19-3550/2020|EPI ISL 561195|B.1.5.12|Gambia|2020-07-27	Africa|hCoV-19/South Africa/KRISP-K000614/2020|EPI ISL 509266|B.1.1.206|South Africa|2020-07-02	0.0005042578	Africa
Africa|hCoV-19/Gambia/GC19-3565/2020|EPI ISL 561196|B.1.5.12|Gambia|2020-07-27	Africa|hCoV-19/South Africa/KRISP-K000614/2020|EPI ISL 509266|B.1.1.206|South Africa|2020-07-02	0.0004369617	Africa
Africa|hCoV-19/Gambia/GC19-3578/2020|EPI ISL 561197|B.1.5.12|Gambia|2020-07-27	Africa|hCoV-19/South Africa/KRISP-K000614/2020|EPI ISL 509266|B.1.1.206|South Africa|2020-07-02	0.0004708052	Africa
Africa|hCoV-19/Gambia/GC19-3629/2020|EPI ISL 561199|B.1.5.12|Gambia|2020-07-27	Africa|hCoV-19/South Africa/KRISP-K000614/2020|EPI ISL 509266|B.1.1.206|South Africa|2020-07-02	0.0005715345	Africa
Africa|hCoV-19/Gambia/GC19-3656/2020|EPI ISL 561201|B.1.5.12|Gambia|2020-07-27	Africa|hCoV-19/South Africa/KRISP-K000614/2020|EPI ISL 509266|B.1.1.206|South Africa|2020-07-02	0.0004706311	Africa
Africa|hCoV-19/Gambia/GC19-3659/2020|EPI ISL 561202|B.1.1|Gambia|2020-07-27	Africa|hCoV-19/South Africa/KRISP-K000614/2020|EPI ISL 509266|B.1.1.206|South Africa|2020-07-02	0.0003697616	Africa
Africa|hCoV-19/Gambia/GC19-3666/2020|EPI ISL 561204|B.1.5.12|Gambia|2020-07-27	Africa|hCoV-19/South Africa/KRISP-K000614/2020|EPI ISL 509266|B.1.1.206|South Africa|2020-07-02	0.0005422731	Africa
Africa|hCoV-19/Gambia/GC19-3769/2020|EPI ISL 561072|B.1.292|Gambia|2020-07-27	Africa|hCoV-19/South Africa/KRISP-K000614/2020|EPI ISL 509266|B.1.1.206|South Africa|2020-07-02	0.0004779709	Africa
Africa|hCoV-19/Gambia/GC19-3773/2020|EPI ISL 561073|B.1.5.12|Gambia|2020-07-27	Africa|hCoV-19/South Africa/KRISP-K000614/2020|EPI ISL 509266|B.1.1.206|South Africa|2020-07-02	0.0005378804	Africa
Africa|hCoV-19/Gambia/GC19-3774/2020|EPI ISL 561074|B.1.5.12|Gambia|2020-07-27	Africa|hCoV-19/South Africa/KRISP-K000614/2020|EPI ISL 509266|B.1.1.206|South Africa|2020-07-02	0.0005042528	Africa
Africa|hCoV-19/Gambia/GC19-3794/2020|EPI ISL 561078|B.1.5.12|Gambia|2020-07-27	Africa|hCoV-19/South Africa/KRISP-K000614/2020|EPI ISL 509266|B.1.1.206|South Africa|2020-07-02	0.0005121364	Africa
Africa|hCoV-19/Gambia/GC19-3796/2020|EPI ISL 561079|B.1.5.12|Gambia|2020-07-27	Africa|hCoV-19/South Africa/KRISP-K000614/2020|EPI ISL 509266|B.1.1.206|South Africa|2020-07-02	0.0005378551	Africa
Africa|hCoV-19/Gambia/GC19-3798/2020|EPI ISL 561080|B.1.1.242|Gambia|2020-07-27	Africa|hCoV-19/South Africa/KRISP-K000614/2020|EPI ISL 509266|B.1.1.206|South Africa|2020-07-02	0.0004412174	Africa
Africa|hCoV-19/Gambia/GC19-3799/2020|EPI ISL 561081|B.1.1.242|Gambia|2020-07-27	Africa|hCoV-19/South Africa/KRISP-K000614/2020|EPI ISL 509266|B.1.1.206|South Africa|2020-07-02	0.0004369325	Africa
Africa|hCoV-19/Gambia/GC19-3802/2020|EPI ISL 561082|B.1.5.12|Gambia|2020-07-27	Africa|hCoV-19/South Africa/KRISP-K000614/2020|EPI ISL 509266|B.1.1.206|South Africa|2020-07-02	0.0005715018	Africa
Africa|hCoV-19/Gambia/GC19-3805/2020|EPI ISL 561083|B.1.5.12|Gambia|2020-07-27	Africa|hCoV-19/South Africa/KRISP-K000614/2020|EPI ISL 509266|B.1.1.206|South Africa|2020-07-02	0.0005378678	Africa
Africa|hCoV-19/Gambia/GC19-3806/2020|EPI ISL 561084|B.1.1.293|Gambia|2020-07-27	Africa|hCoV-19/South Africa/KRISP-K000614/2020|EPI ISL 509266|B.1.1.206|South Africa|2020-07-02	0.0003360949	Africa
Africa|hCoV-19/Gambia/GC19-3807/2020|EPI ISL 561085|B.1.1.293|Gambia|2020-07-27	Africa|hCoV-19/South Africa/KRISP-K000614/2020|EPI ISL 509266|B.1.1.206|South Africa|2020-07-02	0.0003697404	Africa
Africa|hCoV-19/Gambia/GC19-3812/2020|EPI ISL 561086|B.1.1.293|Gambia|2020-07-27	Africa|hCoV-19/South Africa/KRISP-K000614/2020|EPI ISL 509266|B.1.1.206|South Africa|2020-07-02	0.0004041899	Africa
Africa|hCoV-19/Gambia/GC19-3813/2020|EPI ISL 561087|B.1.1.293|Gambia|2020-07-27	Africa|hCoV-19/South Africa/KRISP-K000614/2020|EPI ISL 509266|B.1.1.206|South Africa|2020-07-02	0.0003697280	Africa
Africa|hCoV-19/Gambia/GC19-3814/2020|EPI ISL 561088|B.1|Gambia|2020-07-27	Africa|hCoV-19/South Africa/KRISP-K000614/2020|EPI ISL 509266|B.1.1.206|South Africa|2020-07-02	0.0006388530	Africa
Africa|hCoV-19/Gambia/GC19-3816/2020|EPI ISL 561089|B.1.1.293|Gambia|2020-07-27	Africa|hCoV-19/South Africa/KRISP-K000614/2020|EPI ISL 509266|B.1.1.206|South Africa|2020-07-02	0.0003386095	Africa
Africa|hCoV-19/Gambia/GC19-3818/2020|EPI ISL 561090|B.1.1.293|Gambia|2020-07-27	Africa|hCoV-19/South Africa/KRISP-K000614/2020|EPI ISL 509266|B.1.1.206|South Africa|2020-07-02	0.0004369601	Africa
Africa|hCoV-19/Gambia/GC19-3820/2020|EPI ISL 561091|B.1.1.293|Gambia|2020-07-27	Africa|hCoV-19/South Africa/KRISP-K000614/2020|EPI ISL 509266|B.1.1.206|South Africa|2020-07-02	0.0003697280	Africa
Africa|hCoV-19/Gambia/GC19-3821/2020|EPI ISL 561092|B.1.5.12|Gambia|2020-07-27	Africa|hCoV-19/South Africa/KRISP-K000614/2020|EPI ISL 509266|B.1.1.206|South Africa|2020-07-02	0.0004481672	Africa
Africa|hCoV-19/Gambia/GC19-3822/2020|EPI ISL 561093|B.1.5.12|Gambia|2020-07-27	Africa|hCoV-19/South Africa/KRISP-K000614/2020|EPI ISL 509266|B.1.1.206|South Africa|2020-07-02	0.0005378805	Africa
Africa|hCoV-19/Gambia/GC19-3823/2020|EPI ISL 561094|B.1.5.12|Gambia|2020-07-27	Africa|hCoV-19/South Africa/KRISP-K000614/2020|EPI ISL 509266|B.1.1.206|South Africa|2020-07-02	0.0005419038	Africa
Africa|hCoV-19/Gambia/GC19-3835/2020|EPI ISL 561096|B.1.1.293|Gambia|2020-07-27	Africa|hCoV-19/South Africa/KRISP-K000614/2020|EPI ISL 509266|B.1.1.206|South Africa|2020-07-02	0.0003361062	Africa
Africa|hCoV-19/Gambia/GC19-3836/2020|EPI ISL 561097|B.1.5.12|Gambia|2020-07-27	Africa|hCoV-19/South Africa/KRISP-K000614/2020|EPI ISL 509266|B.1.1.206|South Africa|2020-07-02	0.0005042189	Africa
Africa|hCoV-19/Gambia/GC19-3839/2020|EPI ISL 561098|B.1.5.12|Gambia|2020-07-27	Africa|hCoV-19/South Africa/KRISP-K000614/2020|EPI ISL 509266|B.1.1.206|South Africa|2020-07-02	0.0005378805	Africa
Africa|hCoV-19/Gambia/GC19-3842/2020|EPI ISL 561099|B.1.1.293|Gambia|2020-07-27	Africa|hCoV-19/South Africa/KRISP-K000614/2020|EPI ISL 509266|B.1.1.206|South Africa|2020-07-02	0.0004369689	Africa
Africa|hCoV-19/Gambia/GC19-3846/2020|EPI ISL 561100|B.1.1.293|Gambia|2020-07-27	Africa|hCoV-19/South Africa/KRISP-K000614/2020|EPI ISL 509266|B.1.1.206|South Africa|2020-07-02	0.0004033478	Africa
Africa|hCoV-19/Gambia/GC19-3852/2020|EPI ISL 561101|B.1.5.12|Gambia|2020-07-27	Africa|hCoV-19/South Africa/KRISP-K000614/2020|EPI ISL 509266|B.1.1.206|South Africa|2020-07-02	0.0005463328	Africa
Africa|hCoV-19/Gambia/GC19-3854/2020|EPI ISL 561102|B.1.1.293|Gambia|2020-07-27	Africa|hCoV-19/South Africa/KRISP-K000614/2020|EPI ISL 509266|B.1.1.206|South Africa|2020-07-02	0.0004369689	Africa
Africa|hCoV-19/Gambia/GC192573/2020|EPI ISL 561115|B.1.5.12|Gambia|2020-07-21	Africa|hCoV-19/South Africa/KRISP-K000614/2020|EPI ISL 509266|B.1.1.206|South Africa|2020-07-02	0.0005379039	Africa
Africa|hCoV-19/Gambia/GC192576/2020|EPI ISL 561117|B.1.5.12|Gambia|2020-07-21	Africa|hCoV-19/South Africa/KRISP-K000614/2020|EPI ISL 509266|B.1.1.206|South Africa|2020-07-02	0.0004405744	Africa
Africa|hCoV-19/Gambia/GC192579/2020|EPI ISL 561118|B.1.5.12|Gambia|2020-07-21	Africa|hCoV-19/South Africa/KRISP-K000614/2020|EPI ISL 509266|B.1.1.206|South Africa|2020-07-02	0.0004090598	Africa
Africa|hCoV-19/Gambia/GC192602/2020|EPI ISL 561120|B.1.1.293|Gambia|2020-07-21	Africa|hCoV-19/South Africa/KRISP-K000614/2020|EPI ISL 509266|B.1.1.206|South Africa|2020-07-02	0.0004369602	Africa
Africa|hCoV-19/Gambia/GC192610/2020|EPI ISL 561121|B.1.1.293|Gambia|2020-07-21	Africa|hCoV-19/South Africa/KRISP-K000614/2020|EPI ISL 509266|B.1.1.206|South Africa|2020-07-02	0.0004369602	Africa
Africa|hCoV-19/Gambia/GC192751/2020|EPI ISL 561138|B.1.5.12|Gambia|2020-07-21	Africa|hCoV-19/South Africa/KRISP-K000614/2020|EPI ISL 509266|B.1.1.206|South Africa|2020-07-02	0.0005715459	Africa
Africa|hCoV-19/Gambia/GC192756/2020|EPI ISL 561139|B.1.5.12|Gambia|2020-07-22	Africa|hCoV-19/South Africa/KRISP-K000614/2020|EPI ISL 509266|B.1.1.206|South Africa|2020-07-02	0.0005042528	Africa
Africa|hCoV-19/Gambia/GC192772/2020|EPI ISL 561140|B.1.1|Gambia|2020-07-22	Africa|hCoV-19/South Africa/KRISP-K000614/2020|EPI ISL 509266|B.1.1.206|South Africa|2020-07-02	0.0004033397	Africa
Africa|hCoV-19/Gambia/GC192778/2020|EPI ISL 561141|B.1.1|Gambia|2020-07-22	Africa|hCoV-19/South Africa/KRISP-K000614/2020|EPI ISL 509266|B.1.1.206|South Africa|2020-07-02	0.0004033804	Africa
Africa|hCoV-19/Gambia/GC192781/2020|EPI ISL 561142|B.1.5.12|Gambia|2020-07-22	Africa|hCoV-19/South Africa/KRISP-K000614/2020|EPI ISL 509266|B.1.1.206|South Africa|2020-07-02	0.0005378805	Africa
Africa|hCoV-19/Gambia/GC192782/2020|EPI ISL 561143|B.1.5.12|Gambia|2020-07-22	Africa|hCoV-19/South Africa/KRISP-K000614/2020|EPI ISL 509266|B.1.1.206|South Africa|2020-07-02	0.0005378931	Africa
Africa|hCoV-19/Gambia/GC192786/2020|EPI ISL 561144|B.1.1.293|Gambia|2020-07-22	Africa|hCoV-19/South Africa/KRISP-K000614/2020|EPI ISL 509266|B.1.1.206|South Africa|2020-07-02	0.0003697119	Africa
Africa|hCoV-19/Gambia/GC192789/2020|EPI ISL 561145|B.1|Gambia|2020-07-22	Africa|hCoV-19/South Africa/KRISP-K000614/2020|EPI ISL 509266|B.1.1.206|South Africa|2020-07-02	0.0004706042	Africa
Africa|hCoV-19/Gambia/GC192811/2020|EPI ISL 561147|B.1.5.12|Gambia|2020-07-22	Africa|hCoV-19/South Africa/KRISP-K000614/2020|EPI ISL 509266|B.1.1.206|South Africa|2020-07-02	0.0005125213	Africa
Africa|hCoV-19/Gambia/GC192812/2020|EPI ISL 561148|B.1.1.293|Gambia|2020-07-22	Africa|hCoV-19/South Africa/KRISP-K000614/2020|EPI ISL 509266|B.1.1.206|South Africa|2020-07-02	0.0003024661	Africa
Africa|hCoV-19/Gambia/NPHL-038/2020|EPI ISL 561205|B.1.1|Gambia|2020	Africa|hCoV-19/South Africa/KRISP-K000614/2020|EPI ISL 509266|B.1.1.206|South Africa|2020-07-02	0.0004369705	Africa
Africa|hCoV-19/Gambia/NPHL-061/2020|EPI ISL 561206|B.1.5.12|Gambia|2020	Africa|hCoV-19/South Africa/KRISP-K000614/2020|EPI ISL 509266|B.1.1.206|South Africa|2020-07-02	0.0006051542	Africa
Africa|hCoV-19/Gambia/NPHL-1168/2020|EPI ISL 561212|B.1.5.12|Gambia|2020-06-27	Africa|hCoV-19/South Africa/KRISP-K000614/2020|EPI ISL 509266|B.1.1.206|South Africa|2020-07-02	0.0006051905	Africa
Africa|hCoV-19/Gambia/NPHL-1208/2020|EPI ISL 561213|B.1.5.12|Gambia|2020-06-30	Africa|hCoV-19/South Africa/KRISP-K000614/2020|EPI ISL 509266|B.1.1.206|South Africa|2020-07-02	0.0003406322	Africa
Africa|hCoV-19/Gambia/NPHL-1209/2020|EPI ISL 561214|B.1.5.12|Gambia|2020-06-30	Africa|hCoV-19/South Africa/KRISP-K000614/2020|EPI ISL 509266|B.1.1.206|South Africa|2020-07-02	0.0003090541	Africa
Africa|hCoV-19/Gambia/NPHL-1212/2020|EPI ISL 561215|B.1.5.12|Gambia|2020-06-30	Africa|hCoV-19/South Africa/KRISP-K000614/2020|EPI ISL 509266|B.1.1.206|South Africa|2020-07-02	0.0004705837	Africa
Africa|hCoV-19/Gambia/NPHL-1224/2020|EPI ISL 561217|B.1.1.293|Gambia|2020-06-30	Africa|hCoV-19/South Africa/KRISP-K000614/2020|EPI ISL 509266|B.1.1.206|South Africa|2020-07-02	0.0002458589	Africa
Africa|hCoV-19/Gambia/NPHL-1230/2020|EPI ISL 561218|B.1.5|Gambia|2020-06-30	Africa|hCoV-19/South Africa/KRISP-K000614/2020|EPI ISL 509266|B.1.1.206|South Africa|2020-07-02	0.0002724637	Africa
Africa|hCoV-19/Gambia/NPHL-1248/2020|EPI ISL 561222|B.1.5|Gambia|2020-07-01	Africa|hCoV-19/South Africa/KRISP-K000614/2020|EPI ISL 509266|B.1.1.206|South Africa|2020-07-02	0.0002724455	Africa
Africa|hCoV-19/Gambia/NPHL-1258/2020|EPI ISL 561223|B.1.292|Gambia|2020-07-02	Africa|hCoV-19/South Africa/KRISP-K000614/2020|EPI ISL 509266|B.1.1.206|South Africa|2020-07-02	0.0004369704	Africa
Africa|hCoV-19/Gambia/NPHL-1422/2020|EPI ISL 561228|B.1.5|Gambia|2020-07-04	Africa|hCoV-19/South Africa/KRISP-K000614/2020|EPI ISL 509266|B.1.1.206|South Africa|2020-07-02	0.0002120454	Africa
Africa|hCoV-19/Gambia/NPHL-1424/2020|EPI ISL 561229|B.1.292|Gambia|2020-07-04	Africa|hCoV-19/South Africa/KRISP-K000614/2020|EPI ISL 509266|B.1.1.206|South Africa|2020-07-02	0.0004371018	Africa
Africa|hCoV-19/Gambia/NPHL-1446/2020|EPI ISL 561230|B.1.5|Gambia|2020-07-04	Africa|hCoV-19/South Africa/KRISP-K000614/2020|EPI ISL 509266|B.1.1.206|South Africa|2020-07-02	0.0002724455	Africa
Africa|hCoV-19/Gambia/NPHL-1477/2020|EPI ISL 561231|B.1.5|Gambia|2020	Africa|hCoV-19/South Africa/KRISP-K000614/2020|EPI ISL 509266|B.1.1.206|South Africa|2020-07-02	0.0002813548	Africa
Africa|hCoV-19/Gambia/NPHL-1514/2020|EPI ISL 561232|B.1.1|Gambia|2020	Africa|hCoV-19/South Africa/KRISP-K000614/2020|EPI ISL 509266|B.1.1.206|South Africa|2020-07-02	0.0003360803	Africa
Africa|hCoV-19/Gambia/NPHL-1641/2020|EPI ISL 561235|B.1.292|Gambia|2020-07-31	Africa|hCoV-19/South Africa/KRISP-K000614/2020|EPI ISL 509266|B.1.1.206|South Africa|2020-07-02	0.0004876196	Africa
Africa|hCoV-19/Gambia/NPHL-1645/2020|EPI ISL 561236|B.1.1.293|Gambia|2020-08-04	Africa|hCoV-19/South Africa/KRISP-K000614/2020|EPI ISL 509266|B.1.1.206|South Africa|2020-07-02	0.0003380796	Africa
Africa|hCoV-19/Gambia/NPHL-1711/2020|EPI ISL 561237|B.1.1.293|Gambia|2020-08-04	Africa|hCoV-19/South Africa/KRISP-K000614/2020|EPI ISL 509266|B.1.1.206|South Africa|2020-07-02	0.0003024661	Africa
Africa|hCoV-19/Gambia/NPHL-1746/2020|EPI ISL 561238|B.1.1|Gambia|2020-07-20	Africa|hCoV-19/South Africa/KRISP-K000614/2020|EPI ISL 509266|B.1.1.206|South Africa|2020-07-02	0.0002352736	Africa
Africa|hCoV-19/Gambia/NPHL-1921/2020|EPI ISL 561239|B.1.1|Gambia|2020	Africa|hCoV-19/South Africa/KRISP-K000614/2020|EPI ISL 509266|B.1.1.206|South Africa|2020-07-02	0.0004033397	Africa
Africa|hCoV-19/Gambia/NPHL-1968/2020|EPI ISL 561240|B.1.1|Gambia|2020-07-16	Africa|hCoV-19/South Africa/KRISP-K000614/2020|EPI ISL 509266|B.1.1.206|South Africa|2020-07-02	0.0004033397	Africa
Africa|hCoV-19/Gambia/NPHL-2037/2020|EPI ISL 561241|B.1.1|Gambia|2020-07-15	Africa|hCoV-19/South Africa/KRISP-K000614/2020|EPI ISL 509266|B.1.1.206|South Africa|2020-07-02	0.0003697330	Africa
Africa|hCoV-19/Gambia/NPHL-2268/2020|EPI ISL 561242|B.1.1|Gambia|2020	Africa|hCoV-19/South Africa/KRISP-K000614/2020|EPI ISL 509266|B.1.1.206|South Africa|2020-07-02	0.0002021188	Africa
Africa|hCoV-19/Gambia/NPHL-2344/2020|EPI ISL 561243|B.1.292|Gambia|2020	Africa|hCoV-19/South Africa/KRISP-K000614/2020|EPI ISL 509266|B.1.1.206|South Africa|2020-07-02	0.0005042610	Africa
Africa|hCoV-19/Gambia/NPHL-2374/2020|EPI ISL 561244|B.1.5.12|Gambia|2020	Africa|hCoV-19/South Africa/KRISP-K000614/2020|EPI ISL 509266|B.1.1.206|South Africa|2020-07-02	0.0004705995	Africa
Africa|hCoV-19/Gambia/NPHL-242/2020|EPI ISL 561245|B.1.5|Gambia|2020	Africa|hCoV-19/South Africa/KRISP-K000614/2020|EPI ISL 509266|B.1.1.206|South Africa|2020-07-02	0.0003025211	Africa
Africa|hCoV-19/Gambia/NPHL-243/2020|EPI ISL 561246|B.1.5|Gambia|2020	Africa|hCoV-19/South Africa/KRISP-K000614/2020|EPI ISL 509266|B.1.1.206|South Africa|2020-07-02	0.0002403869	Africa
Africa|hCoV-19/Gambia/NPHL-244/2020|EPI ISL 561247|B.1.1.293|Gambia|2020	Africa|hCoV-19/South Africa/KRISP-K000614/2020|EPI ISL 509266|B.1.1.206|South Africa|2020-07-02	0.0003051008	Africa
Africa|hCoV-19/Gambia/NPHL-2443/2020|EPI ISL 561248|B.1.5.12|Gambia|2020	Africa|hCoV-19/South Africa/KRISP-K000614/2020|EPI ISL 509266|B.1.1.206|South Africa|2020-07-02	0.0004705836	Africa
Africa|hCoV-19/Gambia/NPHL-2444/2020|EPI ISL 561249|B.1.292|Gambia|2020-07-21	Africa|hCoV-19/South Africa/KRISP-K000614/2020|EPI ISL 509266|B.1.1.206|South Africa|2020-07-02	0.0004705931	Africa
Africa|hCoV-19/Gambia/NPHL-2446/2020|EPI ISL 561250|B.1.1|Gambia|2020	Africa|hCoV-19/South Africa/KRISP-K000614/2020|EPI ISL 509266|B.1.1.206|South Africa|2020-07-02	0.0004136685	Africa
Africa|hCoV-19/Gambia/NPHL-245/2020|EPI ISL 561251|B.1.1|Gambia|2020	Africa|hCoV-19/South Africa/KRISP-K000614/2020|EPI ISL 509266|B.1.1.206|South Africa|2020-07-02	0.0002370018	Africa
Africa|hCoV-19/Gambia/NPHL-2457/2020|EPI ISL 561252|B.1.1|Gambia|2020-07-21	Africa|hCoV-19/South Africa/KRISP-K000614/2020|EPI ISL 509266|B.1.1.206|South Africa|2020-07-02	0.0004136542	Africa
Africa|hCoV-19/Gambia/NPHL-2458/2020|EPI ISL 561253|B.1.292|Gambia|2020-07-21	Africa|hCoV-19/South Africa/KRISP-K000614/2020|EPI ISL 509266|B.1.1.206|South Africa|2020-07-02	0.0004827947	Africa
Africa|hCoV-19/Gambia/NPHL-2463/2020|EPI ISL 561254|B.1.1|Gambia|2020	Africa|hCoV-19/South Africa/KRISP-K000614/2020|EPI ISL 509266|B.1.1.206|South Africa|2020-07-02	0.0004178158	Africa
Africa|hCoV-19/Gambia/NPHL-2465/2020|EPI ISL 561255|B.1.1|Gambia|2020-07-21	Africa|hCoV-19/South Africa/KRISP-K000614/2020|EPI ISL 509266|B.1.1.206|South Africa|2020-07-02	0.0004136828	Africa
Africa|hCoV-19/Gambia/NPHL-2469/2020|EPI ISL 561256|B.1.5.12|Gambia|2020-07-21	Africa|hCoV-19/South Africa/KRISP-K000614/2020|EPI ISL 509266|B.1.1.206|South Africa|2020-07-02	0.0005516684	Africa
Africa|hCoV-19/Gambia/NPHL-247/2020|EPI ISL 561257|B.1.1.293|Gambia|2020	Africa|hCoV-19/South Africa/KRISP-K000614/2020|EPI ISL 509266|B.1.1.206|South Africa|2020-07-02	0.0003360995	Africa
Africa|hCoV-19/Gambia/NPHL-2470/2020|EPI ISL 561258|B.1.1|Gambia|2020-07-21	Africa|hCoV-19/South Africa/KRISP-K000614/2020|EPI ISL 509266|B.1.1.206|South Africa|2020-07-02	0.0004136685	Africa
Africa|hCoV-19/Gambia/NPHL-2472/2020|EPI ISL 561259|B.1.5.12|Gambia|2020-07-21	Africa|hCoV-19/South Africa/KRISP-K000614/2020|EPI ISL 509266|B.1.1.206|South Africa|2020-07-02	0.0003447261	Africa
Africa|hCoV-19/Gambia/NPHL-2473/2020|EPI ISL 561260|B.1.5.12|Gambia|2020-07-21	Africa|hCoV-19/South Africa/KRISP-K000614/2020|EPI ISL 509266|B.1.1.206|South Africa|2020-07-02	0.0006051988	Africa
Africa|hCoV-19/Gambia/NPHL-2478/2020|EPI ISL 561261|B.1.5.12|Gambia|2020-07-21	Africa|hCoV-19/South Africa/KRISP-K000614/2020|EPI ISL 509266|B.1.1.206|South Africa|2020-07-02	0.0003830407	Africa
Africa|hCoV-19/Gambia/NPHL-2497/2020|EPI ISL 561262|B.1.1.242|Gambia|2020-07-21	Africa|hCoV-19/South Africa/KRISP-K000614/2020|EPI ISL 509266|B.1.1.206|South Africa|2020-07-02	0.0003829780	Africa
Africa|hCoV-19/Gambia/NPHL-2504/2020|EPI ISL 561264|B.1.5.12|Gambia|2020-07-23	Africa|hCoV-19/South Africa/KRISP-K000614/2020|EPI ISL 509266|B.1.1.206|South Africa|2020-07-02	0.0006156103	Africa
Africa|hCoV-19/Gambia/NPHL-2514/2020|EPI ISL 561265|B.1.5.12|Gambia|2020-07-21	Africa|hCoV-19/South Africa/KRISP-K000614/2020|EPI ISL 509266|B.1.1.206|South Africa|2020-07-02	0.0005516740	Africa
Africa|hCoV-19/Gambia/NPHL-2521/2020|EPI ISL 561266|B.1.5.12|Gambia|2020-07-23	Africa|hCoV-19/South Africa/KRISP-K000614/2020|EPI ISL 509266|B.1.1.206|South Africa|2020-07-02	0.0005516514	Africa
Africa|hCoV-19/Gambia/NPHL-2522/2020|EPI ISL 561267|B.1.1.293|Gambia|2020-07-22	Africa|hCoV-19/South Africa/KRISP-K000614/2020|EPI ISL 509266|B.1.1.206|South Africa|2020-07-02	0.0003795061	Africa
Africa|hCoV-19/Gambia/NPHL-2524/2020|EPI ISL 561268|B.1.1|Gambia|2020-07-24	Africa|hCoV-19/South Africa/KRISP-K000614/2020|EPI ISL 509266|B.1.1.206|South Africa|2020-07-02	0.0003697331	Africa
Africa|hCoV-19/Gambia/NPHL-2529/2020|EPI ISL 561269|B.1.1.293|Gambia|2020-07-21	Africa|hCoV-19/South Africa/KRISP-K000614/2020|EPI ISL 509266|B.1.1.206|South Africa|2020-07-02	0.0003446822	Africa
Africa|hCoV-19/Gambia/NPHL-253/2020|EPI ISL 561270|B.1.1.293|Gambia|2020	Africa|hCoV-19/South Africa/KRISP-K000614/2020|EPI ISL 509266|B.1.1.206|South Africa|2020-07-02	0.0003697045	Africa
Africa|hCoV-19/Gambia/NPHL-2537/2020|EPI ISL 561271|B.1.1|Gambia|2020	Africa|hCoV-19/South Africa/KRISP-K000614/2020|EPI ISL 509266|B.1.1.206|South Africa|2020-07-02	0.0004438014	Africa
Africa|hCoV-19/Gambia/NPHL-2538/2020|EPI ISL 561272|B.1.5.12|Gambia|2020-07-21	Africa|hCoV-19/South Africa/KRISP-K000614/2020|EPI ISL 509266|B.1.1.206|South Africa|2020-07-02	0.0005171499	Africa
Africa|hCoV-19/Gambia/NPHL-2550/2020|EPI ISL 561274|B.1.292|Gambia|2020-07-21	Africa|hCoV-19/South Africa/KRISP-K000614/2020|EPI ISL 509266|B.1.1.206|South Africa|2020-07-02	0.0004481764	Africa
Africa|hCoV-19/Gambia/NPHL-2554/2020|EPI ISL 561275|B.1.5.12|Gambia|2020	Africa|hCoV-19/South Africa/KRISP-K000614/2020|EPI ISL 509266|B.1.1.206|South Africa|2020-07-02	0.0004481981	Africa
Africa|hCoV-19/Gambia/NPHL-2555/2020|EPI ISL 561276|B.1.1|Gambia|2020-07-21	Africa|hCoV-19/South Africa/KRISP-K000614/2020|EPI ISL 509266|B.1.1.206|South Africa|2020-07-02	0.0003831005	Africa
Africa|hCoV-19/Gambia/NPHL-256/2020|EPI ISL 561277|B.1.1.293|Gambia|2020	Africa|hCoV-19/South Africa/KRISP-K000614/2020|EPI ISL 509266|B.1.1.206|South Africa|2020-07-02	0.0002688714	Africa
Africa|hCoV-19/Gambia/NPHL-2560/2020|EPI ISL 561278|B.1.1|Gambia|2020	Africa|hCoV-19/South Africa/KRISP-K000614/2020|EPI ISL 509266|B.1.1.206|South Africa|2020-07-02	0.0004136542	Africa
Africa|hCoV-19/Gambia/NPHL-2567/2020|EPI ISL 561279|B.1|Gambia|2020	Africa|hCoV-19/South Africa/KRISP-K000614/2020|EPI ISL 509266|B.1.1.206|South Africa|2020-07-02	0.0006725198	Africa
Africa|hCoV-19/Gambia/NPHL-2573/2020|EPI ISL 561280|B.1.1.293|Gambia|2020	Africa|hCoV-19/South Africa/KRISP-K000614/2020|EPI ISL 509266|B.1.1.206|South Africa|2020-07-02	0.0003447297	Africa
Africa|hCoV-19/Gambia/NPHL-2586/2020|EPI ISL 561281|B.1.5.12|Gambia|2020-07-23	Africa|hCoV-19/South Africa/KRISP-K000614/2020|EPI ISL 509266|B.1.1.206|South Africa|2020-07-02	0.0004526450	Africa
Africa|hCoV-19/Gambia/NPHL-2588/2020|EPI ISL 561282|B.1.1|Gambia|2020	Africa|hCoV-19/South Africa/KRISP-K000614/2020|EPI ISL 509266|B.1.1.206|South Africa|2020-07-02	0.0004369602	Africa
Africa|hCoV-19/Gambia/NPHL-2615/2020|EPI ISL 561283|B.1.1.293|Gambia|2020-08-18	Africa|hCoV-19/South Africa/KRISP-K000614/2020|EPI ISL 509266|B.1.1.206|South Africa|2020-07-02	0.0003697045	Africa
Africa|hCoV-19/Gambia/NPHL-2626/2020|EPI ISL 561284|B.1.1.293|Gambia|2020	Africa|hCoV-19/South Africa/KRISP-K000614/2020|EPI ISL 509266|B.1.1.206|South Africa|2020-07-02	0.0003697579	Africa
Africa|hCoV-19/Gambia/NPHL-2640/2020|EPI ISL 561285|B.1.5.12|Gambia|2020-06-17	Africa|hCoV-19/South Africa/KRISP-K000614/2020|EPI ISL 509266|B.1.1.206|South Africa|2020-07-02	0.0004369808	Africa
Africa|hCoV-19/Gambia/NPHL-266/2020|EPI ISL 561286|B.1.5.12|Gambia|2020	Africa|hCoV-19/South Africa/KRISP-K000614/2020|EPI ISL 509266|B.1.1.206|South Africa|2020-07-02	0.0005171784	Africa
Africa|hCoV-19/Gambia/NPHL-2706/2020|EPI ISL 561287|B.1.292|Gambia|2020	Africa|hCoV-19/South Africa/KRISP-K000614/2020|EPI ISL 509266|B.1.1.206|South Africa|2020-07-02	0.0005042171	Africa
Africa|hCoV-19/Gambia/NPHL-2712/2020|EPI ISL 561288|B.1.5.12|Gambia|2020-08-03	Africa|hCoV-19/South Africa/KRISP-K000614/2020|EPI ISL 509266|B.1.1.206|South Africa|2020-07-02	0.0005379039	Africa
Africa|hCoV-19/Gambia/NPHL-2727/2020|EPI ISL 561289|B.1.5.12|Gambia|2020-08-04	Africa|hCoV-19/South Africa/KRISP-K000614/2020|EPI ISL 509266|B.1.1.206|South Africa|2020-07-02	0.0005378805	Africa
Africa|hCoV-19/Gambia/NPHL-2729/2020|EPI ISL 561290|B.1.1|Gambia|2020-07-23	Africa|hCoV-19/South Africa/KRISP-K000614/2020|EPI ISL 509266|B.1.1.206|South Africa|2020-07-02	0.0004033397	Africa
Africa|hCoV-19/Gambia/NPHL-2736/2020|EPI ISL 561291|B.1.1.242|Gambia|2020-07-25	Africa|hCoV-19/South Africa/KRISP-K000614/2020|EPI ISL 509266|B.1.1.206|South Africa|2020-07-02	0.0004369515	Africa
Africa|hCoV-19/Gambia/NPHL-2759/2020|EPI ISL 561292|B.1.5.12|Gambia|2020-08-07	Africa|hCoV-19/South Africa/KRISP-K000614/2020|EPI ISL 509266|B.1.1.206|South Africa|2020-07-02	0.0005042967	Africa
Africa|hCoV-19/Gambia/NPHL-2762/2020|EPI ISL 561293|B.1.5.12|Gambia|2020-07-25	Africa|hCoV-19/South Africa/KRISP-K000614/2020|EPI ISL 509266|B.1.1.206|South Africa|2020-07-02	0.0005715210	Africa
Africa|hCoV-19/Gambia/NPHL-2767/2020|EPI ISL 561294|B.1.1.293|Gambia|2020-07-25	Africa|hCoV-19/South Africa/KRISP-K000614/2020|EPI ISL 509266|B.1.1.206|South Africa|2020-07-02	0.0004033316	Africa
Africa|hCoV-19/Gambia/NPHL-2768/2020|EPI ISL 561295|B.1.1.293|Gambia|2020-07-27	Africa|hCoV-19/South Africa/KRISP-K000614/2020|EPI ISL 509266|B.1.1.206|South Africa|2020-07-02	0.0003360882	Africa
Africa|hCoV-19/Gambia/NPHL-277/2020|EPI ISL 561296|B.1.5.12|Gambia|2020	Africa|hCoV-19/South Africa/KRISP-K000614/2020|EPI ISL 509266|B.1.1.206|South Africa|2020-07-02	0.0005378931	Africa
Africa|hCoV-19/Gambia/NPHL-2785/2020|EPI ISL 561297|B.1.1.242|Gambia|2020-07-27	Africa|hCoV-19/South Africa/KRISP-K000614/2020|EPI ISL 509266|B.1.1.206|South Africa|2020-07-02	0.0003697095	Africa
Africa|hCoV-19/Gambia/NPHL-2790/2020|EPI ISL 561298|B.1.1.293|Gambia|2020	Africa|hCoV-19/South Africa/KRISP-K000614/2020|EPI ISL 509266|B.1.1.206|South Africa|2020-07-02	0.0004033397	Africa
Africa|hCoV-19/Gambia/NPHL-2825/2020|EPI ISL 561299|B.1.5.12|Gambia|2020	Africa|hCoV-19/South Africa/KRISP-K000614/2020|EPI ISL 509266|B.1.1.206|South Africa|2020-07-02	0.0005378316	Africa
Africa|hCoV-19/Gambia/NPHL-287/2020|EPI ISL 561300|B.1.1.293|Gambia|2020	Africa|hCoV-19/South Africa/KRISP-K000614/2020|EPI ISL 509266|B.1.1.206|South Africa|2020-07-02	0.0003697243	Africa
Africa|hCoV-19/Gambia/NPHL-2889/2020|EPI ISL 561301|B.1.5.12|Gambia|2020	Africa|hCoV-19/South Africa/KRISP-K000614/2020|EPI ISL 509266|B.1.1.206|South Africa|2020-07-02	0.0005817477	Africa
Africa|hCoV-19/Gambia/NPHL-2892/2020|EPI ISL 561302|B.1.5.12|Gambia|2020-09-07	Africa|hCoV-19/South Africa/KRISP-K000614/2020|EPI ISL 509266|B.1.1.206|South Africa|2020-07-02	0.0005817477	Africa
Africa|hCoV-19/Gambia/NPHL-290/2020|EPI ISL 561303|B.1.1.293|Gambia|2020	Africa|hCoV-19/South Africa/KRISP-K000614/2020|EPI ISL 509266|B.1.1.206|South Africa|2020-07-02	0.0003360881	Africa
Africa|hCoV-19/Gambia/NPHL-2909/2020|EPI ISL 561304|B.1.1.293|Gambia|2020-07-26	Africa|hCoV-19/South Africa/KRISP-K000614/2020|EPI ISL 509266|B.1.1.206|South Africa|2020-07-02	0.0003697206	Africa
Africa|hCoV-19/Gambia/NPHL-2984/2020|EPI ISL 561307|B.1.1.293|Gambia|2020	Africa|hCoV-19/South Africa/KRISP-K000614/2020|EPI ISL 509266|B.1.1.206|South Africa|2020-07-02	0.0004033573	Africa
Africa|hCoV-19/Gambia/NPHL-299/2020|EPI ISL 561308|B.1.1.293|Gambia|2020	Africa|hCoV-19/South Africa/KRISP-K000614/2020|EPI ISL 509266|B.1.1.206|South Africa|2020-07-02	0.0003697119	Africa
Africa|hCoV-19/Gambia/NPHL-3047/2020|EPI ISL 561309|B.1.5.12|Gambia|2020-07-28	Africa|hCoV-19/South Africa/KRISP-K000614/2020|EPI ISL 509266|B.1.1.206|South Africa|2020-07-02	0.0005770096	Africa
Africa|hCoV-19/Gambia/NPHL-3055/2020|EPI ISL 561310|B.1.5.12|Gambia|2020-07-17	Africa|hCoV-19/South Africa/KRISP-K000614/2020|EPI ISL 509266|B.1.1.206|South Africa|2020-07-02	0.0005715209	Africa
Africa|hCoV-19/Gambia/NPHL-3062/2020|EPI ISL 561311|B.1.5.12|Gambia|2020	Africa|hCoV-19/South Africa/KRISP-K000614/2020|EPI ISL 509266|B.1.1.206|South Africa|2020-07-02	0.0005770096	Africa
Africa|hCoV-19/Gambia/NPHL-3079/2020|EPI ISL 561312|B.1.5.12|Gambia|2020-07-27	Africa|hCoV-19/South Africa/KRISP-K000614/2020|EPI ISL 509266|B.1.1.206|South Africa|2020-07-02	0.0005817477	Africa
Africa|hCoV-19/Gambia/NPHL-3206/2020|EPI ISL 561313|B.1.1.293|Gambia|2020	Africa|hCoV-19/South Africa/KRISP-K000614/2020|EPI ISL 509266|B.1.1.206|South Africa|2020-07-02	0.0004369704	Africa
Africa|hCoV-19/Gambia/NPHL-3254/2020|EPI ISL 561315|B.1.5.12|Gambia|2020-07-28	Africa|hCoV-19/South Africa/KRISP-K000614/2020|EPI ISL 509266|B.1.1.206|South Africa|2020-07-02	0.0005761690	Africa
Africa|hCoV-19/Gambia/NPHL-3281/2020|EPI ISL 561316|B.1.1|Gambia|2020-07-28	Africa|hCoV-19/South Africa/KRISP-K000614/2020|EPI ISL 509266|B.1.1.206|South Africa|2020-07-02	0.0004874429	Africa
Africa|hCoV-19/Gambia/NPHL-483B/2020|EPI ISL 561318|B.1.1|Gambia|2020	Africa|hCoV-19/South Africa/KRISP-K000614/2020|EPI ISL 509266|B.1.1.206|South Africa|2020-07-02	0.0004876433	Africa
Africa|hCoV-19/Gambia/NPHL-704/2020|EPI ISL 561320|B.1.1.293|Gambia|2020	Africa|hCoV-19/South Africa/KRISP-K000614/2020|EPI ISL 509266|B.1.1.206|South Africa|2020-07-02	0.0005862231	Africa
Africa|hCoV-19/Gambia/NPHL-737/2020|EPI ISL 561323|B.1.1.293|Gambia|2020	Africa|hCoV-19/South Africa/KRISP-K000614/2020|EPI ISL 509266|B.1.1.206|South Africa|2020-07-02	0.0003102000	Africa
Africa|hCoV-19/Gambia/NPHL-748/2020|EPI ISL 561324|B.1.1|Gambia|2020	Africa|hCoV-19/South Africa/KRISP-K000614/2020|EPI ISL 509266|B.1.1.206|South Africa|2020-07-02	0.0003697330	Africa
Africa|hCoV-19/Gambia/NPHL-758/2020|EPI ISL 561326|B.1.1.293|Gambia|2020	Africa|hCoV-19/South Africa/KRISP-K000614/2020|EPI ISL 509266|B.1.1.206|South Africa|2020-07-02	0.0002754931	Africa
Africa|hCoV-19/Gambia/NPHL-760/2020|EPI ISL 561327|B.1.5|Gambia|2020	Africa|hCoV-19/South Africa/KRISP-K000614/2020|EPI ISL 509266|B.1.1.206|South Africa|2020-07-02	0.0002370178	Africa
Africa|hCoV-19/Gambia/NPHL-790/2020|EPI ISL 561329|B.1.5|Gambia|2020	Africa|hCoV-19/South Africa/KRISP-K000614/2020|EPI ISL 509266|B.1.1.206|South Africa|2020-07-02	0.0002048160	Africa
Africa|hCoV-19/Gambia/NPHL-923/2020|EPI ISL 561330|B.1.5.12|Gambia|2020	Africa|hCoV-19/South Africa/KRISP-K000614/2020|EPI ISL 509266|B.1.1.206|South Africa|2020-07-02	0.0004706153	Africa
Africa|hCoV-19/Gambia/NPHL-930/2020|EPI ISL 561331|B.1.5|Gambia|2020	Africa|hCoV-19/South Africa/KRISP-K000614/2020|EPI ISL 509266|B.1.1.206|South Africa|2020-07-02	0.0002389593	Africa
Africa|hCoV-19/Gambia/NPHL-941/2020|EPI ISL 561332|B.1.5.12|Gambia|2020	Africa|hCoV-19/South Africa/KRISP-K000614/2020|EPI ISL 509266|B.1.1.206|South Africa|2020-07-02	0.0005042290	Africa
Africa|hCoV-19/Gambia/NPHL-956/2020|EPI ISL 561334|B.1.5.12|Gambia|2020	Africa|hCoV-19/South Africa/KRISP-K000614/2020|EPI ISL 509266|B.1.1.206|South Africa|2020-07-02	0.0005121364	Africa
Africa|hCoV-19/Ghana/1651 S3/2020|EPI ISL 422387|A.11|Ghana|2020-03-25	Africa|hCoV-19/South Africa/KRISP-K000614/2020|EPI ISL 509266|B.1.1.206|South Africa|2020-07-02	0.0006644027	Africa
Africa|hCoV-19/Ghana/1659 S14/2020|EPI ISL 422405|B.1.220|Ghana|2020-03-25	Africa|hCoV-19/South Africa/KRISP-K000614/2020|EPI ISL 509266|B.1.1.206|South Africa|2020-07-02	0.0003852614	Africa
Africa|hCoV-19/Ghana/2230 S4/2020|EPI ISL 422390|B.40|Ghana|2020-03-25	Africa|hCoV-19/South Africa/KRISP-K000614/2020|EPI ISL 509266|B.1.1.206|South Africa|2020-07-02	0.0005782792	Africa
Africa|hCoV-19/Ghana/2333 S5/2020|EPI ISL 422394|B.1.3|Ghana|2020-03-27	Africa|hCoV-19/South Africa/KRISP-K000614/2020|EPI ISL 509266|B.1.1.206|South Africa|2020-07-02	0.0004797954	Africa
Africa|hCoV-19/Ghana/2573 S27/2020|EPI ISL 515082|A|Ghana|2020-03-29	Africa|hCoV-19/South Africa/KRISP-K000614/2020|EPI ISL 509266|B.1.1.206|South Africa|2020-07-02	0.0007782227	Africa
Africa|hCoV-19/Ghana/2666 S32/2020|EPI ISL 515083|A|Ghana|2020-03-27	Africa|hCoV-19/South Africa/KRISP-K000614/2020|EPI ISL 509266|B.1.1.206|South Africa|2020-07-02	0.0002056442	Africa
Africa|hCoV-19/Ghana/2709 S25/2020|EPI ISL 515084|B.1|Ghana|2020-03-28	Africa|hCoV-19/South Africa/KRISP-K000614/2020|EPI ISL 509266|B.1.1.206|South Africa|2020-07-02	0.0005047479	Africa
Africa|hCoV-19/Ghana/2828 S6/2020|EPI ISL 422397|A.11|Ghana|2020-03-29	Africa|hCoV-19/South Africa/KRISP-K000614/2020|EPI ISL 509266|B.1.1.206|South Africa|2020-07-02	0.0007839059	Africa
Africa|hCoV-19/Ghana/2852 S30/2020|EPI ISL 515085|B.6|Ghana|2020-03-28	Africa|hCoV-19/South Africa/KRISP-K000614/2020|EPI ISL 509266|B.1.1.206|South Africa|2020-07-02	0.0002052082	Africa
Africa|hCoV-19/Ghana/2914 S8/2020|EPI ISL 422399|B.1.1|Ghana|2020-03-30	Africa|hCoV-19/South Africa/KRISP-K000614/2020|EPI ISL 509266|B.1.1.206|South Africa|2020-07-02	0.0002427322	Africa
Africa|hCoV-19/Ghana/34927 S20/2020|EPI ISL 515086|A.11|Ghana|2020-05-23	Africa|hCoV-19/South Africa/KRISP-K000614/2020|EPI ISL 509266|B.1.1.206|South Africa|2020-07-02	0.0006790008	Africa
Africa|hCoV-19/Ghana/34928 S21/2020|EPI ISL 515087|A.11|Ghana|2020-05-23	Africa|hCoV-19/South Africa/KRISP-K000614/2020|EPI ISL 509266|B.1.1.206|South Africa|2020-07-02	0.0007834628	Africa
Africa|hCoV-19/Ghana/34980 S22/2020|EPI ISL 515088|B.1.1|Ghana|2020-05-23	Africa|hCoV-19/South Africa/KRISP-K000614/2020|EPI ISL 509266|B.1.1.206|South Africa|2020-07-02	0.0002425665	Africa
Africa|hCoV-19/Ghana/34983 S40/2020|EPI ISL 515089|B.1.1|Ghana|2020-05-23	Africa|hCoV-19/South Africa/KRISP-K000614/2020|EPI ISL 509266|B.1.1.206|South Africa|2020-07-02	0.0003071485	Africa
Africa|hCoV-19/Ghana/35012 S17/2020|EPI ISL 515090|B.1.1|Ghana|2020-05-23	Africa|hCoV-19/South Africa/KRISP-K000614/2020|EPI ISL 509266|B.1.1.206|South Africa|2020-07-02	0.0003024834	Africa
Africa|hCoV-19/Ghana/35019 S18/2020|EPI ISL 515091|B.1.1|Ghana|2020-05-23	Africa|hCoV-19/South Africa/KRISP-K000614/2020|EPI ISL 509266|B.1.1.206|South Africa|2020-07-02	0.0002063016	Africa
Africa|hCoV-19/Ghana/35183 S24/2020|EPI ISL 515092|A|Ghana|2020-05-24	Africa|hCoV-19/South Africa/KRISP-K000614/2020|EPI ISL 509266|B.1.1.206|South Africa|2020-07-02	0.0002086544	Africa
Africa|hCoV-19/Ghana/35280 S41/2020|EPI ISL 515093|A|Ghana|2020-05-24	Africa|hCoV-19/South Africa/KRISP-K000614/2020|EPI ISL 509266|B.1.1.206|South Africa|2020-07-02	0.0006891699	Africa
Africa|hCoV-19/Ghana/35394 S49/2020|EPI ISL 515094|B.1.1.307|Ghana|2020-05-24	Africa|hCoV-19/South Africa/KRISP-K000614/2020|EPI ISL 509266|B.1.1.206|South Africa|2020-07-02	0.0002412068	Africa
Africa|hCoV-19/Ghana/35466 S19/2020|EPI ISL 515095|B.1.1|Ghana|2020-05-24	Africa|hCoV-19/South Africa/KRISP-K000614/2020|EPI ISL 509266|B.1.1.206|South Africa|2020-07-02	0.0002729287	Africa
Africa|hCoV-19/Ghana/35563 S37/2020|EPI ISL 515096|A.11|Ghana|2020-05-24	Africa|hCoV-19/South Africa/KRISP-K000614/2020|EPI ISL 509266|B.1.1.206|South Africa|2020-07-02	0.0008069782	Africa
Africa|hCoV-19/Ghana/36523 S23/2020|EPI ISL 515097|A|Ghana|2020-05-27	Africa|hCoV-19/South Africa/KRISP-K000614/2020|EPI ISL 509266|B.1.1.206|South Africa|2020-07-02	0.0003424330	Africa
Africa|hCoV-19/Ghana/81216 S36/2020|EPI ISL 515098|A|Ghana|2020-05-20	Africa|hCoV-19/South Africa/KRISP-K000614/2020|EPI ISL 509266|B.1.1.206|South Africa|2020-07-02	0.0007777306	Africa
Africa|hCoV-19/Ghana/81219 S34/2020|EPI ISL 515099|B.1.1|Ghana|2020-05-20	Africa|hCoV-19/South Africa/KRISP-K000614/2020|EPI ISL 509266|B.1.1.206|South Africa|2020-07-02	0.0002048020	Africa
Africa|hCoV-19/Ghana/82879 S48/2020|EPI ISL 515100|B.1|Ghana|2020-05-20	Africa|hCoV-19/South Africa/KRISP-K000614/2020|EPI ISL 509266|B.1.1.206|South Africa|2020-07-02	0.0005074351	Africa
Africa|hCoV-19/Ghana/83637 S29/2020|EPI ISL 515101|B.1.1|Ghana|2020-05-22	Africa|hCoV-19/South Africa/KRISP-K000614/2020|EPI ISL 509266|B.1.1.206|South Africa|2020-07-02	0.0002362852	Africa
Africa|hCoV-19/Ghana/84049 S31/2020|EPI ISL 515102|B.1|Ghana|2020-05-25	Africa|hCoV-19/South Africa/KRISP-K000614/2020|EPI ISL 509266|B.1.1.206|South Africa|2020-07-02	0.0005391161	Africa
Africa|hCoV-19/Ghana/84162 S45/2020|EPI ISL 515103|A|Ghana|2020-04-25	Africa|hCoV-19/South Africa/KRISP-K000614/2020|EPI ISL 509266|B.1.1.206|South Africa|2020-07-02	0.0006547135	Africa
Africa|hCoV-19/Ghana/84182 S43/2020|EPI ISL 515104|B.1.1|Ghana|2020-05-25	Africa|hCoV-19/South Africa/KRISP-K000614/2020|EPI ISL 509266|B.1.1.206|South Africa|2020-07-02	0.0003754049	Africa
Africa|hCoV-19/Ghana/84210 S44/2020|EPI ISL 515105|A|Ghana|2020-05-24	Africa|hCoV-19/South Africa/KRISP-K000614/2020|EPI ISL 509266|B.1.1.206|South Africa|2020-07-02	0.0007133528	Africa
Africa|hCoV-19/Ghana/84218 S47/2020|EPI ISL 515106|A|Ghana|2020-05-25	Africa|hCoV-19/South Africa/KRISP-K000614/2020|EPI ISL 509266|B.1.1.206|South Africa|2020-07-02	0.0007932891	Africa
Africa|hCoV-19/Ghana/84260 S28/2020|EPI ISL 515107|A|Ghana|2020-05-25	Africa|hCoV-19/South Africa/KRISP-K000614/2020|EPI ISL 509266|B.1.1.206|South Africa|2020-07-02	0.0006786022	Africa
Africa|hCoV-19/Ghana/84279 S42/2020|EPI ISL 515108|B.1|Ghana|2020-05-25	Africa|hCoV-19/South Africa/KRISP-K000614/2020|EPI ISL 509266|B.1.1.206|South Africa|2020-07-02	0.0005426626	Africa
Africa|hCoV-19/Ghana/84301 S35/2020|EPI ISL 515109|A.11|Ghana|2020-05-24	Africa|hCoV-19/South Africa/KRISP-K000614/2020|EPI ISL 509266|B.1.1.206|South Africa|2020-07-02	0.0006669046	Africa
Africa|hCoV-19/Ghana/84430 S51/2020|EPI ISL 515110|B.1.1.307|Ghana|2020-05-25	Africa|hCoV-19/South Africa/KRISP-K000614/2020|EPI ISL 509266|B.1.1.206|South Africa|2020-07-02	0.0002368255	Africa
Africa|hCoV-19/Ghana/84438 S50/2020|EPI ISL 515111|A|Ghana|2020-05-24	Africa|hCoV-19/South Africa/KRISP-K000614/2020|EPI ISL 509266|B.1.1.206|South Africa|2020-07-02	0.0006760796	Africa
Africa|hCoV-19/Ghana/84484 S16/2020|EPI ISL 515112|B.1.1|Ghana|2020-05-25	Africa|hCoV-19/South Africa/KRISP-K000614/2020|EPI ISL 509266|B.1.1.206|South Africa|2020-07-02	0.0003102427	Africa
Africa|hCoV-19/Ghana/KATH23/2020|EPI ISL 515181|A.11|Ghana|2020-03-22	Africa|hCoV-19/South Africa/KRISP-K000614/2020|EPI ISL 509266|B.1.1.206|South Africa|2020-07-02	0.0006388360	Africa
Africa|hCoV-19/Ghana/TTH10/2020|EPI ISL 515182|A|Ghana|2020-03-27	Africa|hCoV-19/South Africa/KRISP-K000614/2020|EPI ISL 509266|B.1.1.206|South Africa|2020-07-02	0.0006051400	Africa
Africa|hCoV-19/Ghana/TTH11/2020|EPI ISL 515183|A|Ghana|2020-03-27	Africa|hCoV-19/South Africa/KRISP-K000614/2020|EPI ISL 509266|B.1.1.206|South Africa|2020-07-02	0.0006071398	Africa
Africa|hCoV-19/Ghana/TTH6/2020|EPI ISL 515248|A|Ghana|2020-03-27	Africa|hCoV-19/South Africa/KRISP-K000614/2020|EPI ISL 509266|B.1.1.206|South Africa|2020-07-02	0.0006354098	Africa
Africa|hCoV-19/Kenya/C1092/2020|EPI ISL 457849|B.1.5|Kenya|2020-04-18	Africa|hCoV-19/South Africa/KRISP-K000614/2020|EPI ISL 509266|B.1.1.206|South Africa|2020-07-02	0.0003148867	Africa
Africa|hCoV-19/Kenya/C1102/2020|EPI ISL 568708|B.1.5|Kenya|2020-04-19	Africa|hCoV-19/South Africa/KRISP-K000614/2020|EPI ISL 509266|B.1.1.206|South Africa|2020-07-02	0.0004455251	Africa
Africa|hCoV-19/Kenya/C1162/2020|EPI ISL 457850|B.1.5|Kenya|2020-04-19	Africa|hCoV-19/South Africa/KRISP-K000614/2020|EPI ISL 509266|B.1.1.206|South Africa|2020-07-02	0.0002769407	Africa
Africa|hCoV-19/Kenya/C1216/2020|EPI ISL 457854|B.1.5|Kenya|2020-04-19	Africa|hCoV-19/South Africa/KRISP-K000614/2020|EPI ISL 509266|B.1.1.206|South Africa|2020-07-02	0.0003361187	Africa
Africa|hCoV-19/Kenya/C1292/2020|EPI ISL 457856|B|Kenya|2020-04-20	Africa|hCoV-19/South Africa/KRISP-K000614/2020|EPI ISL 509266|B.1.1.206|South Africa|2020-07-02	0.0003428273	Africa
Africa|hCoV-19/Kenya/C1357/2020|EPI ISL 457858|B.1.5|Kenya|2020-04-20	Africa|hCoV-19/South Africa/KRISP-K000614/2020|EPI ISL 509266|B.1.1.206|South Africa|2020-07-02	0.0002810020	Africa
Africa|hCoV-19/Kenya/C1422/2020|EPI ISL 457861|B.1|Kenya|2020-04-20	Africa|hCoV-19/South Africa/KRISP-K000614/2020|EPI ISL 509266|B.1.1.206|South Africa|2020-07-02	0.0002822879	Africa
Africa|hCoV-19/Kenya/C1499/2020|EPI ISL 457863|B.1.5|Kenya|2020-04-20	Africa|hCoV-19/South Africa/KRISP-K000614/2020|EPI ISL 509266|B.1.1.206|South Africa|2020-07-02	0.0003427966	Africa
Africa|hCoV-19/Kenya/C1646/2020|EPI ISL 457865|B.1.5|Kenya|2020-04-21	Africa|hCoV-19/South Africa/KRISP-K000614/2020|EPI ISL 509266|B.1.1.206|South Africa|2020-07-02	0.0002487164	Africa
Africa|hCoV-19/Kenya/C1739/2020|EPI ISL 457866|B|Kenya|2020-04-22	Africa|hCoV-19/South Africa/KRISP-K000614/2020|EPI ISL 509266|B.1.1.206|South Africa|2020-07-02	0.0003166690	Africa
Africa|hCoV-19/Kenya/C1751/2020|EPI ISL 457867|B.1.5|Kenya|2020-04-22	Africa|hCoV-19/South Africa/KRISP-K000614/2020|EPI ISL 509266|B.1.1.206|South Africa|2020-07-02	0.0003024803	Africa
Africa|hCoV-19/Kenya/C21582/2020|EPI ISL 568872|B.1|Kenya|2020-06-22	Africa|hCoV-19/South Africa/KRISP-K000614/2020|EPI ISL 509266|B.1.1.206|South Africa|2020-07-02	0.0005715210	Africa
Africa|hCoV-19/Kenya/C22/2020|EPI ISL 457845|B.1.5|Kenya|2020-03-17	Africa|hCoV-19/South Africa/KRISP-K000614/2020|EPI ISL 509266|B.1.1.206|South Africa|2020-07-02	0.0003165088	Africa
Africa|hCoV-19/Kenya/C2439/2020|EPI ISL 457877|B.1.5|Kenya|2020-04-24	Africa|hCoV-19/South Africa/KRISP-K000614/2020|EPI ISL 509266|B.1.1.206|South Africa|2020-07-02	0.0003734744	Africa
Africa|hCoV-19/Kenya/C2449/2020|EPI ISL 457878|B.1.5|Kenya|2020-04-24	Africa|hCoV-19/South Africa/KRISP-K000614/2020|EPI ISL 509266|B.1.1.206|South Africa|2020-07-02	0.0003475894	Africa
Africa|hCoV-19/Kenya/C2469/2020|EPI ISL 457879|B.1.5|Kenya|2020-04-24	Africa|hCoV-19/South Africa/KRISP-K000614/2020|EPI ISL 509266|B.1.1.206|South Africa|2020-07-02	0.0003069673	Africa
Africa|hCoV-19/Kenya/C253/2020|EPI ISL 457868|B.1|Kenya|2020-04-03	Africa|hCoV-19/South Africa/KRISP-K000614/2020|EPI ISL 509266|B.1.1.206|South Africa|2020-07-02	0.0003361108	Africa
Africa|hCoV-19/Kenya/C256/2020|EPI ISL 568697|B.1.5|Kenya|2020-04-04	Africa|hCoV-19/South Africa/KRISP-K000614/2020|EPI ISL 509266|B.1.1.206|South Africa|2020-07-02	0.0003491909	Africa
Africa|hCoV-19/Kenya/C2582/2020|EPI ISL 457883|B.1.5|Kenya|2020-04-25	Africa|hCoV-19/South Africa/KRISP-K000614/2020|EPI ISL 509266|B.1.1.206|South Africa|2020-07-02	0.0003459747	Africa
Africa|hCoV-19/Kenya/C2685/2020|EPI ISL 457884|B.1.5|Kenya|2020-04-25	Africa|hCoV-19/South Africa/KRISP-K000614/2020|EPI ISL 509266|B.1.1.206|South Africa|2020-07-02	0.0003703890	Africa
Africa|hCoV-19/Kenya/C2777/2020|EPI ISL 457887|B.1|Kenya|2020-04-26	Africa|hCoV-19/South Africa/KRISP-K000614/2020|EPI ISL 509266|B.1.1.206|South Africa|2020-07-02	0.0002487076	Africa
Africa|hCoV-19/Kenya/C2826/2020|EPI ISL 457891|B.1.5|Kenya|2020-04-27	Africa|hCoV-19/South Africa/KRISP-K000614/2020|EPI ISL 509266|B.1.1.206|South Africa|2020-07-02	0.0003055295	Africa
Africa|hCoV-19/Kenya/C2847/2020|EPI ISL 457892|B.1.5|Kenya|2020-04-27	Africa|hCoV-19/South Africa/KRISP-K000614/2020|EPI ISL 509266|B.1.1.206|South Africa|2020-07-02	0.0002458863	Africa
Africa|hCoV-19/Kenya/C293/2020|EPI ISL 457871|A|Kenya|2020-04-04	Africa|hCoV-19/South Africa/KRISP-K000614/2020|EPI ISL 509266|B.1.1.206|South Africa|2020-07-02	0.0006274090	Africa
Africa|hCoV-19/Kenya/C310/2020|EPI ISL 457874|B.4|Kenya|2020-04-04	Africa|hCoV-19/South Africa/KRISP-K000614/2020|EPI ISL 509266|B.1.1.206|South Africa|2020-07-02	0.0007883545	Africa
Africa|hCoV-19/Kenya/C3129/2020|EPI ISL 457897|B.1.5|Kenya|2020-04-28	Africa|hCoV-19/South Africa/KRISP-K000614/2020|EPI ISL 509266|B.1.1.206|South Africa|2020-07-02	0.0003378866	Africa
Africa|hCoV-19/Kenya/C314/2020|EPI ISL 457875|A|Kenya|2020-04-04	Africa|hCoV-19/South Africa/KRISP-K000614/2020|EPI ISL 509266|B.1.1.206|South Africa|2020-07-02	0.0006724207	Africa
Africa|hCoV-19/Kenya/C316/2020|EPI ISL 457876|B.4|Kenya|2020-04-04	Africa|hCoV-19/South Africa/KRISP-K000614/2020|EPI ISL 509266|B.1.1.206|South Africa|2020-07-02	0.0007956155	Africa
Africa|hCoV-19/Kenya/C3194/2020|EPI ISL 457901|B.1.5|Kenya|2020-04-28	Africa|hCoV-19/South Africa/KRISP-K000614/2020|EPI ISL 509266|B.1.1.206|South Africa|2020-07-02	0.0003113555	Africa
Africa|hCoV-19/Kenya/C3205/2020|EPI ISL 457902|B.1.5|Kenya|2020-04-28	Africa|hCoV-19/South Africa/KRISP-K000614/2020|EPI ISL 509266|B.1.1.206|South Africa|2020-07-02	0.0002744520	Africa
Africa|hCoV-19/Kenya/C3208/2020|EPI ISL 457903|B.1.5|Kenya|2020-04-28	Africa|hCoV-19/South Africa/KRISP-K000614/2020|EPI ISL 509266|B.1.1.206|South Africa|2020-07-02	0.0002452403	Africa
Africa|hCoV-19/Kenya/C3381/2020|EPI ISL 568714|B.1.5|Kenya|2020-04-30	Africa|hCoV-19/South Africa/KRISP-K000614/2020|EPI ISL 509266|B.1.1.206|South Africa|2020-07-02	0.0003394842	Africa
Africa|hCoV-19/Kenya/C3427/2020|EPI ISL 457906|B.1.5|Kenya|2020-04-29	Africa|hCoV-19/South Africa/KRISP-K000614/2020|EPI ISL 509266|B.1.1.206|South Africa|2020-07-02	0.0003730931	Africa
Africa|hCoV-19/Kenya/C3457/2020|EPI ISL 568715|B.1|Kenya|2020-04-30	Africa|hCoV-19/South Africa/KRISP-K000614/2020|EPI ISL 509266|B.1.1.206|South Africa|2020-07-02	0.0003808737	Africa
Africa|hCoV-19/Kenya/C3739/2020|EPI ISL 568717|B.1.5|Kenya|2020-05-04	Africa|hCoV-19/South Africa/KRISP-K000614/2020|EPI ISL 509266|B.1.1.206|South Africa|2020-07-02	0.0003055296	Africa
Africa|hCoV-19/Kenya/C389/2020|EPI ISL 568698|B.1.5|Kenya|2020-04-07	Africa|hCoV-19/South Africa/KRISP-K000614/2020|EPI ISL 509266|B.1.1.206|South Africa|2020-07-02	0.0002739782	Africa
Africa|hCoV-19/Kenya/C3980/2020|EPI ISL 568719|B.1|Kenya|2020-05-05	Africa|hCoV-19/South Africa/KRISP-K000614/2020|EPI ISL 509266|B.1.1.206|South Africa|2020-07-02	0.0003418245	Africa
Africa|hCoV-19/Kenya/C4083/2020|EPI ISL 568721|B.1.5|Kenya|2020-05-05	Africa|hCoV-19/South Africa/KRISP-K000614/2020|EPI ISL 509266|B.1.1.206|South Africa|2020-07-02	0.0003157020	Africa
Africa|hCoV-19/Kenya/C4195/2020|EPI ISL 568723|B.1.5|Kenya|2020-06-05	Africa|hCoV-19/South Africa/KRISP-K000614/2020|EPI ISL 509266|B.1.1.206|South Africa|2020-07-02	0.0003055402	Africa
Africa|hCoV-19/Kenya/C4199/2020|EPI ISL 568724|B.1.5|Kenya|2020-05-06	Africa|hCoV-19/South Africa/KRISP-K000614/2020|EPI ISL 509266|B.1.1.206|South Africa|2020-07-02	0.0003772082	Africa
Africa|hCoV-19/Kenya/C4214/2020|EPI ISL 568725|B.1|Kenya|2020-06-05	Africa|hCoV-19/South Africa/KRISP-K000614/2020|EPI ISL 509266|B.1.1.206|South Africa|2020-07-02	0.0003360960	Africa
Africa|hCoV-19/Kenya/C4419/2020|EPI ISL 568727|B.1|Kenya|2020-05-07	Africa|hCoV-19/South Africa/KRISP-K000614/2020|EPI ISL 509266|B.1.1.206|South Africa|2020-07-02	0.0004037210	Africa
Africa|hCoV-19/Kenya/C4420/2020|EPI ISL 568728|B.1.5|Kenya|2020-05-07	Africa|hCoV-19/South Africa/KRISP-K000614/2020|EPI ISL 509266|B.1.1.206|South Africa|2020-07-02	0.0003460569	Africa
Africa|hCoV-19/Kenya/C4585/2020|EPI ISL 568730|B.1.5|Kenya|2020-05-08	Africa|hCoV-19/South Africa/KRISP-K000614/2020|EPI ISL 509266|B.1.1.206|South Africa|2020-07-02	0.0003394989	Africa
Africa|hCoV-19/Kenya/C460/2020|EPI ISL 457910|B.1.5|Kenya|2020-04-08	Africa|hCoV-19/South Africa/KRISP-K000614/2020|EPI ISL 509266|B.1.1.206|South Africa|2020-07-02	0.0003133247	Africa
Africa|hCoV-19/Kenya/C4691/2020|EPI ISL 568733|B.1.5|Kenya|2020-05-09	Africa|hCoV-19/South Africa/KRISP-K000614/2020|EPI ISL 509266|B.1.1.206|South Africa|2020-07-02	0.0003097240	Africa
Africa|hCoV-19/Kenya/C4710/2020|EPI ISL 568735|B.1.5|Kenya|2020-05-08	Africa|hCoV-19/South Africa/KRISP-K000614/2020|EPI ISL 509266|B.1.1.206|South Africa|2020-07-02	0.0004033627	Africa
Africa|hCoV-19/Kenya/C4717/2020|EPI ISL 568737|B.1.5|Kenya|2020-05-08	Africa|hCoV-19/South Africa/KRISP-K000614/2020|EPI ISL 509266|B.1.1.206|South Africa|2020-07-02	0.0002838399	Africa
Africa|hCoV-19/Kenya/C4872/2020|EPI ISL 568741|B.1.5|Kenya|2020-05-08	Africa|hCoV-19/South Africa/KRISP-K000614/2020|EPI ISL 509266|B.1.1.206|South Africa|2020-07-02	0.0003426863	Africa
Africa|hCoV-19/Kenya/C4895/2020|EPI ISL 568742|B.1.5|Kenya|2020-05-08	Africa|hCoV-19/South Africa/KRISP-K000614/2020|EPI ISL 509266|B.1.1.206|South Africa|2020-07-02	0.0004115933	Africa
Africa|hCoV-19/Kenya/C5008/2020|EPI ISL 568744|B.1|Kenya|2020-05-08	Africa|hCoV-19/South Africa/KRISP-K000614/2020|EPI ISL 509266|B.1.1.206|South Africa|2020-07-02	0.0003147741	Africa
Africa|hCoV-19/Kenya/C5011/2020|EPI ISL 568745|B.1.5|Kenya|2020-05-08	Africa|hCoV-19/South Africa/KRISP-K000614/2020|EPI ISL 509266|B.1.1.206|South Africa|2020-07-02	0.0003771693	Africa
Africa|hCoV-19/Kenya/C5119/2020|EPI ISL 568750|B.1|Kenya|2020-05-09	Africa|hCoV-19/South Africa/KRISP-K000614/2020|EPI ISL 509266|B.1.1.206|South Africa|2020-07-02	0.0003395222	Africa
Africa|hCoV-19/Kenya/C5177/2020|EPI ISL 568752|B.1.5|Kenya|2020-05-09	Africa|hCoV-19/South Africa/KRISP-K000614/2020|EPI ISL 509266|B.1.1.206|South Africa|2020-07-02	0.0003429413	Africa
Africa|hCoV-19/Kenya/C5178/2020|EPI ISL 568753|B.1.5|Kenya|2020-05-09	Africa|hCoV-19/South Africa/KRISP-K000614/2020|EPI ISL 509266|B.1.1.206|South Africa|2020-07-02	0.0003177179	Africa
Africa|hCoV-19/Kenya/C5246/2020|EPI ISL 568754|B.1.5|Kenya|2020-05-09	Africa|hCoV-19/South Africa/KRISP-K000614/2020|EPI ISL 509266|B.1.1.206|South Africa|2020-07-02	0.0003398724	Africa
Africa|hCoV-19/Kenya/C5288/2020|EPI ISL 568755|B.1.5|Kenya|2020-05-10	Africa|hCoV-19/South Africa/KRISP-K000614/2020|EPI ISL 509266|B.1.1.206|South Africa|2020-07-02	0.0004157967	Africa
Africa|hCoV-19/Kenya/C5289/2020|EPI ISL 568756|B.1.5|Kenya|2020-05-10	Africa|hCoV-19/South Africa/KRISP-K000614/2020|EPI ISL 509266|B.1.1.206|South Africa|2020-07-02	0.0002824098	Africa
Africa|hCoV-19/Kenya/C5328/2020|EPI ISL 568760|B.1.5|Kenya|2020-05-10	Africa|hCoV-19/South Africa/KRISP-K000614/2020|EPI ISL 509266|B.1.1.206|South Africa|2020-07-02	0.0003430030	Africa
Africa|hCoV-19/Kenya/C5335/2020|EPI ISL 568762|B.1.5|Kenya|2020-05-10	Africa|hCoV-19/South Africa/KRISP-K000614/2020|EPI ISL 509266|B.1.1.206|South Africa|2020-07-02	0.0003432979	Africa
Africa|hCoV-19/Kenya/C5384/2020|EPI ISL 568764|B.1.5|Kenya|2020-05-10	Africa|hCoV-19/South Africa/KRISP-K000614/2020|EPI ISL 509266|B.1.1.206|South Africa|2020-07-02	0.0004033491	Africa
Africa|hCoV-19/Kenya/C54/2020|EPI ISL 457847|B.1|Kenya|2020-03-24	Africa|hCoV-19/South Africa/KRISP-K000614/2020|EPI ISL 509266|B.1.1.206|South Africa|2020-07-02	0.0003767653	Africa
Africa|hCoV-19/Kenya/C544/2020|EPI ISL 457911|B.1.5|Kenya|2020-04-10	Africa|hCoV-19/South Africa/KRISP-K000614/2020|EPI ISL 509266|B.1.1.206|South Africa|2020-07-02	0.0003133357	Africa
Africa|hCoV-19/Kenya/C5442/2020|EPI ISL 568767|B.1.5|Kenya|2020-05-10	Africa|hCoV-19/South Africa/KRISP-K000614/2020|EPI ISL 509266|B.1.1.206|South Africa|2020-07-02	0.0003734745	Africa
Africa|hCoV-19/Kenya/C569/2020|EPI ISL 568700|B.1|Kenya|2020-04-12	Africa|hCoV-19/South Africa/KRISP-K000614/2020|EPI ISL 509266|B.1.1.206|South Africa|2020-07-02	0.0003146091	Africa
Africa|hCoV-19/Kenya/C5695/2020|EPI ISL 568770|B.1.5|Kenya|2020-05-11	Africa|hCoV-19/South Africa/KRISP-K000614/2020|EPI ISL 509266|B.1.1.206|South Africa|2020-07-02	0.0004074430	Africa
Africa|hCoV-19/Kenya/C5701/2020|EPI ISL 568772|B.1|Kenya|2020-05-11	Africa|hCoV-19/South Africa/KRISP-K000614/2020|EPI ISL 509266|B.1.1.206|South Africa|2020-07-02	0.0003395073	Africa
Africa|hCoV-19/Kenya/C571/2020|EPI ISL 568702|A|Kenya|2020-04-12	Africa|hCoV-19/South Africa/KRISP-K000614/2020|EPI ISL 509266|B.1.1.206|South Africa|2020-07-02	0.0006387717	Africa
Africa|hCoV-19/Kenya/C5767/2020|EPI ISL 568773|B.1.5|Kenya|2020-05-11	Africa|hCoV-19/South Africa/KRISP-K000614/2020|EPI ISL 509266|B.1.1.206|South Africa|2020-07-02	0.0004195052	Africa
Africa|hCoV-19/Kenya/C5811/2020|EPI ISL 568775|B.1.5|Kenya|2020-05-11	Africa|hCoV-19/South Africa/KRISP-K000614/2020|EPI ISL 509266|B.1.1.206|South Africa|2020-07-02	0.0003395070	Africa
Africa|hCoV-19/Kenya/C5813/2020|EPI ISL 568776|B.1|Kenya|2020-05-11	Africa|hCoV-19/South Africa/KRISP-K000614/2020|EPI ISL 509266|B.1.1.206|South Africa|2020-07-02	0.0003429413	Africa
Africa|hCoV-19/Kenya/C5835/2020|EPI ISL 568777|B.1.5|Kenya|2020-05-12	Africa|hCoV-19/South Africa/KRISP-K000614/2020|EPI ISL 509266|B.1.1.206|South Africa|2020-07-02	0.0003769887	Africa
Africa|hCoV-19/Kenya/C587/2020|EPI ISL 457912|B.1.5|Kenya|2020-04-11	Africa|hCoV-19/South Africa/KRISP-K000614/2020|EPI ISL 509266|B.1.1.206|South Africa|2020-07-02	0.0002435961	Africa
Africa|hCoV-19/Kenya/C589/2020|EPI ISL 457913|B.1.5|Kenya|2020-04-11	Africa|hCoV-19/South Africa/KRISP-K000614/2020|EPI ISL 509266|B.1.1.206|South Africa|2020-07-02	0.0002397317	Africa
Africa|hCoV-19/Kenya/C5902/2020|EPI ISL 568779|B.1.5|Kenya|2020-05-12	Africa|hCoV-19/South Africa/KRISP-K000614/2020|EPI ISL 509266|B.1.1.206|South Africa|2020-07-02	0.0003463618	Africa
Africa|hCoV-19/Kenya/C5911/2020|EPI ISL 568780|B.1.5|Kenya|2020-05-12	Africa|hCoV-19/South Africa/KRISP-K000614/2020|EPI ISL 509266|B.1.1.206|South Africa|2020-07-02	0.0003462740	Africa
Africa|hCoV-19/Kenya/C5914/2020|EPI ISL 568782|B.1.5|Kenya|2020-05-12	Africa|hCoV-19/South Africa/KRISP-K000614/2020|EPI ISL 509266|B.1.1.206|South Africa|2020-07-02	0.0003738298	Africa
Africa|hCoV-19/Kenya/C6186/2020|EPI ISL 568787|B.1.5|Kenya|2020-05-13	Africa|hCoV-19/South Africa/KRISP-K000614/2020|EPI ISL 509266|B.1.1.206|South Africa|2020-07-02	0.0004116128	Africa
Africa|hCoV-19/Kenya/C6255/2020|EPI ISL 568790|B.1.1.33|Kenya|2020-05-13	Africa|hCoV-19/South Africa/KRISP-K000614/2020|EPI ISL 509266|B.1.1.206|South Africa|2020-07-02	0.0004076868	Africa
Africa|hCoV-19/Kenya/C6298/2020|EPI ISL 568792|B.1|Kenya|2020-05-13	Africa|hCoV-19/South Africa/KRISP-K000614/2020|EPI ISL 509266|B.1.1.206|South Africa|2020-07-02	0.0003495167	Africa
Africa|hCoV-19/Kenya/C6369/2020|EPI ISL 568794|B.1|Kenya|2020-05-14	Africa|hCoV-19/South Africa/KRISP-K000614/2020|EPI ISL 509266|B.1.1.206|South Africa|2020-07-02	0.0003839475	Africa
Africa|hCoV-19/Kenya/C6380/2020|EPI ISL 568798|B.1.5|Kenya|2020-05-15	Africa|hCoV-19/South Africa/KRISP-K000614/2020|EPI ISL 509266|B.1.1.206|South Africa|2020-07-02	0.0002798421	Africa
Africa|hCoV-19/Kenya/C6384/2020|EPI ISL 568799|B.1|Kenya|2020-05-14	Africa|hCoV-19/South Africa/KRISP-K000614/2020|EPI ISL 509266|B.1.1.206|South Africa|2020-07-02	0.0003428152	Africa
Africa|hCoV-19/Kenya/C639/2020|EPI ISL 568703|B|Kenya|2020-04-14	Africa|hCoV-19/South Africa/KRISP-K000614/2020|EPI ISL 509266|B.1.1.206|South Africa|2020-07-02	0.0004540181	Africa
Africa|hCoV-19/Kenya/C6518/2020|EPI ISL 568803|B.1.5|Kenya|2020-05-14	Africa|hCoV-19/South Africa/KRISP-K000614/2020|EPI ISL 509266|B.1.1.206|South Africa|2020-07-02	0.0003866289	Africa
Africa|hCoV-19/Kenya/C6524/2020|EPI ISL 568805|A|Kenya|2020-05-14	Africa|hCoV-19/South Africa/KRISP-K000614/2020|EPI ISL 509266|B.1.1.206|South Africa|2020-07-02	0.0006901754	Africa
Africa|hCoV-19/Kenya/C656/2020|EPI ISL 457915|B.1.5|Kenya|2020-04-13	Africa|hCoV-19/South Africa/KRISP-K000614/2020|EPI ISL 509266|B.1.1.206|South Africa|2020-07-02	0.0003697468	Africa
Africa|hCoV-19/Kenya/C6564/2020|EPI ISL 568806|B.1.5|Kenya|2020-05-14	Africa|hCoV-19/South Africa/KRISP-K000614/2020|EPI ISL 509266|B.1.1.206|South Africa|2020-07-02	0.0003528658	Africa
Africa|hCoV-19/Kenya/C6878/2020|EPI ISL 568813|B.1.1|Kenya|2020-05-15	Africa|hCoV-19/South Africa/KRISP-K000614/2020|EPI ISL 509266|B.1.1.206|South Africa|2020-07-02	0.0001425463	Africa
Africa|hCoV-19/Kenya/C6914/2020|EPI ISL 568817|B.1|Kenya|2020-05-15	Africa|hCoV-19/South Africa/KRISP-K000614/2020|EPI ISL 509266|B.1.1.206|South Africa|2020-07-02	0.0004191973	Africa
Africa|hCoV-19/Kenya/C7081/2020|EPI ISL 568824|B.1.5|Kenya|2020-05-16	Africa|hCoV-19/South Africa/KRISP-K000614/2020|EPI ISL 509266|B.1.1.206|South Africa|2020-07-02	0.0002849444	Africa
Africa|hCoV-19/Kenya/C713/2020|EPI ISL 457920|B.1.5|Kenya|2020-04-14	Africa|hCoV-19/South Africa/KRISP-K000614/2020|EPI ISL 509266|B.1.1.206|South Africa|2020-07-02	0.0003361105	Africa
Africa|hCoV-19/Kenya/C7579/2020|EPI ISL 568842|A|Kenya|2020-05-16	Africa|hCoV-19/South Africa/KRISP-K000614/2020|EPI ISL 509266|B.1.1.206|South Africa|2020-07-02	0.0006920239	Africa
Africa|hCoV-19/Kenya/C7605/2020|EPI ISL 568847|A|Kenya|2020-05-16	Africa|hCoV-19/South Africa/KRISP-K000614/2020|EPI ISL 509266|B.1.1.206|South Africa|2020-07-02	0.0006789480	Africa
Africa|hCoV-19/Kenya/C787/2020|EPI ISL 457921|B.1.5|Kenya|2020-04-15	Africa|hCoV-19/South Africa/KRISP-K000614/2020|EPI ISL 509266|B.1.1.206|South Africa|2020-07-02	0.0003024804	Africa
Africa|hCoV-19/Kenya/C7949/2020|EPI ISL 568852|B.1|Kenya|2020-05-18	Africa|hCoV-19/South Africa/KRISP-K000614/2020|EPI ISL 509266|B.1.1.206|South Africa|2020-07-02	0.0003850096	Africa
Africa|hCoV-19/Kenya/C815/2020|EPI ISL 568706|B.1|Kenya|2020-04-16	Africa|hCoV-19/South Africa/KRISP-K000614/2020|EPI ISL 509266|B.1.1.206|South Africa|2020-07-02	0.0003143887	Africa
Africa|hCoV-19/Kenya/C8240/2020|EPI ISL 568855|B.1.5|Kenya|2020-05-19	Africa|hCoV-19/South Africa/KRISP-K000614/2020|EPI ISL 509266|B.1.1.206|South Africa|2020-07-02	0.0003514521	Africa
Africa|hCoV-19/Kenya/C926/2020|EPI ISL 457928|B.1.5|Kenya|2020-04-17	Africa|hCoV-19/South Africa/KRISP-K000614/2020|EPI ISL 509266|B.1.1.206|South Africa|2020-07-02	0.0003380876	Africa
Africa|hCoV-19/Kenya/D5/2020|EPI ISL 457999|B.1|Kenya|2020-05-22	Africa|hCoV-19/South Africa/KRISP-K000614/2020|EPI ISL 509266|B.1.1.206|South Africa|2020-07-02	0.0005853117	Africa
Africa|hCoV-19/Kenya/D6/2020|EPI ISL 458000|B.40|Kenya|2020-03-17	Africa|hCoV-19/South Africa/KRISP-K000614/2020|EPI ISL 509266|B.1.1.206|South Africa|2020-07-02	0.0007088887	Africa
Africa|hCoV-19/Kenya/NIC 059/2020|EPI ISL 457827|B.40|Kenya|2020-03	Africa|hCoV-19/South Africa/KRISP-K000614/2020|EPI ISL 509266|B.1.1.206|South Africa|2020-07-02	0.0006451826	Africa
Africa|hCoV-19/Kenya/NIC 084/2020|EPI ISL 457828|B|Kenya|2020-03	Africa|hCoV-19/South Africa/KRISP-K000614/2020|EPI ISL 509266|B.1.1.206|South Africa|2020-07-02	0.0006051523	Africa
Africa|hCoV-19/Kenya/NIC 087/2020|EPI ISL 457829|B.1.1.20|Kenya|2020-03	Africa|hCoV-19/South Africa/KRISP-K000614/2020|EPI ISL 509266|B.1.1.206|South Africa|2020-07-02	0.0002370315	Africa
Africa|hCoV-19/Kenya/NIC 089/2020|EPI ISL 457830|B.1.1.20|Kenya|2020-03	Africa|hCoV-19/South Africa/KRISP-K000614/2020|EPI ISL 509266|B.1.1.206|South Africa|2020-07-02	0.0002466078	Africa
Africa|hCoV-19/Kenya/NIC 168/2020|EPI ISL 457832|B.1.255|Kenya|2020-03	Africa|hCoV-19/South Africa/KRISP-K000614/2020|EPI ISL 509266|B.1.1.206|South Africa|2020-07-02	0.0003806933	Africa
Africa|hCoV-19/Kenya/NIC 187/2020|EPI ISL 457833|B.1.5|Kenya|2020-03-20	Africa|hCoV-19/South Africa/KRISP-K000614/2020|EPI ISL 509266|B.1.1.206|South Africa|2020-07-02	0.0003697220	Africa
Africa|hCoV-19/Kenya/NIC 196/2020|EPI ISL 457834|B.1.1|Kenya|2020-03-21	Africa|hCoV-19/South Africa/KRISP-K000614/2020|EPI ISL 509266|B.1.1.206|South Africa|2020-07-02	0.0002107501	Africa
Africa|hCoV-19/Kenya/NIC 248/2020|EPI ISL 457836|B.40|Kenya|2020-03-23	Africa|hCoV-19/South Africa/KRISP-K000614/2020|EPI ISL 509266|B.1.1.206|South Africa|2020-07-02	0.0005824453	Africa
Africa|hCoV-19/Kenya/NIC 266/2020|EPI ISL 457838|B.6|Kenya|2020-03-24	Africa|hCoV-19/South Africa/KRISP-K000614/2020|EPI ISL 509266|B.1.1.206|South Africa|2020-07-02	0.0006839738	Africa
Africa|hCoV-19/Kenya/NIC 492/2020|EPI ISL 457840|B.1.5|Kenya|2020-03	Africa|hCoV-19/South Africa/KRISP-K000614/2020|EPI ISL 509266|B.1.1.206|South Africa|2020-07-02	0.0003138820	Africa
Africa|hCoV-19/Kenya/NIC 512/2020|EPI ISL 457841|B.1.5|Kenya|2020-03	Africa|hCoV-19/South Africa/KRISP-K000614/2020|EPI ISL 509266|B.1.1.206|South Africa|2020-07-02	0.0003136523	Africa
Africa|hCoV-19/Kenya/NIC 569/2020|EPI ISL 457843|B.1.1|Kenya|2020-03-29	Africa|hCoV-19/South Africa/KRISP-K000614/2020|EPI ISL 509266|B.1.1.206|South Africa|2020-07-02	0.0002352396	Africa
Africa|hCoV-19/Kenya/NIC 593/2020|EPI ISL 457844|B.1.1.316|Kenya|2020-03-29	Africa|hCoV-19/South Africa/KRISP-K000614/2020|EPI ISL 509266|B.1.1.206|South Africa|2020-07-02	0.0002421135	Africa
Africa|hCoV-19/Kenya/S052/2020|EPI ISL 457932|B.4|Kenya|2020-03-14	Africa|hCoV-19/South Africa/KRISP-K000614/2020|EPI ISL 509266|B.1.1.206|South Africa|2020-07-02	0.0007590915	Africa
Africa|hCoV-19/Kenya/S109/2020|EPI ISL 457933|B.4|Kenya|2020-03-23	Africa|hCoV-19/South Africa/KRISP-K000614/2020|EPI ISL 509266|B.1.1.206|South Africa|2020-07-02	0.0007304787	Africa
Africa|hCoV-19/Kenya/S299/2020|EPI ISL 457934|B.1.1.1|Kenya|2020-03-29	Africa|hCoV-19/South Africa/KRISP-K000614/2020|EPI ISL 509266|B.1.1.206|South Africa|2020-07-02	0.0003766750	Africa
Africa|hCoV-19/Madagascar/IP-01650/2020|EPI ISL 508862|B.1|Madagascar|2020-03-20	Africa|hCoV-19/South Africa/KRISP-K000614/2020|EPI ISL 509266|B.1.1.206|South Africa|2020-07-02	0.0004033492	Africa
Africa|hCoV-19/Madagascar/IP-01861/2020|EPI ISL 508863|B.1|Madagascar|2020-03-22	Africa|hCoV-19/South Africa/KRISP-K000614/2020|EPI ISL 509266|B.1.1.206|South Africa|2020-07-02	0.0004033492	Africa
Africa|hCoV-19/Mali/M002593/2020|EPI ISL 487446|A|Mali|2020-04-06	Africa|hCoV-19/South Africa/KRISP-K000614/2020|EPI ISL 509266|B.1.1.206|South Africa|2020-07-02	0.0006724050	Africa
Africa|hCoV-19/Mali/M002615/2020|EPI ISL 487447|A|Mali|2020-04-06	Africa|hCoV-19/South Africa/KRISP-K000614/2020|EPI ISL 509266|B.1.1.206|South Africa|2020-07-02	0.0006388362	Africa
Africa|hCoV-19/Mali/M002616/2020|EPI ISL 487448|A|Mali|2020-04-06	Africa|hCoV-19/South Africa/KRISP-K000614/2020|EPI ISL 509266|B.1.1.206|South Africa|2020-07-02	0.0006063160	Africa
Africa|hCoV-19/Mali/M002618/2020|EPI ISL 487449|A|Mali|2020-04-06	Africa|hCoV-19/South Africa/KRISP-K000614/2020|EPI ISL 509266|B.1.1.206|South Africa|2020-07-02	0.0006724074	Africa
Africa|hCoV-19/Mali/M002644/2020|EPI ISL 487450|A|Mali|2020-04-08	Africa|hCoV-19/South Africa/KRISP-K000614/2020|EPI ISL 509266|B.1.1.206|South Africa|2020-07-02	0.0007060894	Africa
Africa|hCoV-19/Mali/M002659/2020|EPI ISL 487451|A|Mali|2020-04-09	Africa|hCoV-19/South Africa/KRISP-K000614/2020|EPI ISL 509266|B.1.1.206|South Africa|2020-07-02	0.0006387718	Africa
Africa|hCoV-19/Mali/M002663/2020|EPI ISL 487452|A|Mali|2020-04-09	Africa|hCoV-19/South Africa/KRISP-K000614/2020|EPI ISL 509266|B.1.1.206|South Africa|2020-07-02	0.0007396753	Africa
Africa|hCoV-19/Mali/M002667/2020|EPI ISL 487453|B.1|Mali|2020-04-10	Africa|hCoV-19/South Africa/KRISP-K000614/2020|EPI ISL 509266|B.1.1.206|South Africa|2020-07-02	0.0004033492	Africa
Africa|hCoV-19/Mali/M002672/2020|EPI ISL 487454|B|Mali|2020-04-10	Africa|hCoV-19/South Africa/KRISP-K000614/2020|EPI ISL 509266|B.1.1.206|South Africa|2020-07-02	0.0005716576	Africa
Africa|hCoV-19/Mali/M002673/2020|EPI ISL 487455|B.1|Mali|2020-04-10	Africa|hCoV-19/South Africa/KRISP-K000614/2020|EPI ISL 509266|B.1.1.206|South Africa|2020-07-02	0.0004033411	Africa
Africa|hCoV-19/Mali/M002675/2020|EPI ISL 487456|A|Mali|2020-04-10	Africa|hCoV-19/South Africa/KRISP-K000614/2020|EPI ISL 509266|B.1.1.206|South Africa|2020-07-02	0.0006387718	Africa
Africa|hCoV-19/Mali/M002698/2020|EPI ISL 487457|A|Mali|2020-04-12	Africa|hCoV-19/South Africa/KRISP-K000614/2020|EPI ISL 509266|B.1.1.206|South Africa|2020-07-02	0.0006058384	Africa
Africa|hCoV-19/Mali/M002700/2020|EPI ISL 487458|B.1|Mali|2020-04-12	Africa|hCoV-19/South Africa/KRISP-K000614/2020|EPI ISL 509266|B.1.1.206|South Africa|2020-07-02	0.0005062315	Africa
Africa|hCoV-19/Mali/M002703/2020|EPI ISL 487459|B.1|Mali|2020-04-12	Africa|hCoV-19/South Africa/KRISP-K000614/2020|EPI ISL 509266|B.1.1.206|South Africa|2020-07-02	0.0004705837	Africa
Africa|hCoV-19/Mali/M002704/2020|EPI ISL 487460|A|Mali|2020-04-12	Africa|hCoV-19/South Africa/KRISP-K000614/2020|EPI ISL 509266|B.1.1.206|South Africa|2020-07-02	0.0005714846	Africa
Africa|hCoV-19/Mali/M002707/2020|EPI ISL 487461|A|Mali|2020-04-12	Africa|hCoV-19/South Africa/KRISP-K000614/2020|EPI ISL 509266|B.1.1.206|South Africa|2020-07-02	0.0007397075	Africa
Africa|hCoV-19/Mali/M002758/2020|EPI ISL 487462|B.1|Mali|2020-04-13	Africa|hCoV-19/South Africa/KRISP-K000614/2020|EPI ISL 509266|B.1.1.206|South Africa|2020-07-02	0.0005042628	Africa
Africa|hCoV-19/Mali/M002823/2020|EPI ISL 487463|A|Mali|2020-04-14	Africa|hCoV-19/South Africa/KRISP-K000614/2020|EPI ISL 509266|B.1.1.206|South Africa|2020-07-02	0.0006723891	Africa
Africa|hCoV-19/Mali/M002824/2020|EPI ISL 487464|B.1.3|Mali|2020-04-14	Africa|hCoV-19/South Africa/KRISP-K000614/2020|EPI ISL 509266|B.1.1.206|South Africa|2020-07-02	0.0005042390	Africa
Africa|hCoV-19/Mali/M002826/2020|EPI ISL 487465|A|Mali|2020-04-14	Africa|hCoV-19/South Africa/KRISP-K000614/2020|EPI ISL 509266|B.1.1.206|South Africa|2020-07-02	0.0006051400	Africa
Africa|hCoV-19/Mali/M002830/2020|EPI ISL 487466|B.1.275|Mali|2020-04-14	Africa|hCoV-19/South Africa/KRISP-K000614/2020|EPI ISL 509266|B.1.1.206|South Africa|2020-07-02	0.0004706341	Africa
Africa|hCoV-19/Morocco/15N/2020|EPI ISL 458150|B.1.1|Morocco|2020-05-15	Africa|hCoV-19/South Africa/KRISP-K000614/2020|EPI ISL 509266|B.1.1.206|South Africa|2020-07-02	0.0005048380	Africa
Africa|hCoV-19/Morocco/6887/2020|EPI ISL 459965|B.1.1|Morocco|2020-03-03	Africa|hCoV-19/South Africa/KRISP-K000614/2020|EPI ISL 509266|B.1.1.206|South Africa|2020-07-02	0.0002016231	Africa
Africa|hCoV-19/Morocco/6888/2020|EPI ISL 459966|B.1.1|Morocco|2020-03-15	Africa|hCoV-19/South Africa/KRISP-K000614/2020|EPI ISL 509266|B.1.1.206|South Africa|2020-07-02	0.0003024601	Africa
Africa|hCoV-19/Morocco/6889/2020|EPI ISL 459967|B.1.5|Morocco|2020-03-15	Africa|hCoV-19/South Africa/KRISP-K000614/2020|EPI ISL 509266|B.1.1.206|South Africa|2020-07-02	0.0003052704	Africa
Africa|hCoV-19/Morocco/6890/2020|EPI ISL 459968|B.1.5|Morocco|2020-03-17	Africa|hCoV-19/South Africa/KRISP-K000614/2020|EPI ISL 509266|B.1.1.206|South Africa|2020-07-02	0.0003720508	Africa
Africa|hCoV-19/Morocco/6891/2020|EPI ISL 459969|B.1.255|Morocco|2020-03-20	Africa|hCoV-19/South Africa/KRISP-K000614/2020|EPI ISL 509266|B.1.1.206|South Africa|2020-07-02	0.0003397062	Africa
Africa|hCoV-19/Morocco/6892/2020|EPI ISL 459970|B.1.5|Morocco|2020-03-17	Africa|hCoV-19/South Africa/KRISP-K000614/2020|EPI ISL 509266|B.1.1.206|South Africa|2020-07-02	0.0003738964	Africa
Africa|hCoV-19/Morocco/6893/2020|EPI ISL 459971|B.1.153|Morocco|2020-03-18	Africa|hCoV-19/South Africa/KRISP-K000614/2020|EPI ISL 509266|B.1.1.206|South Africa|2020-07-02	0.0005453734	Africa
Africa|hCoV-19/Morocco/6894/2020|EPI ISL 459972|B.1|Morocco|2020-03-20	Africa|hCoV-19/South Africa/KRISP-K000614/2020|EPI ISL 509266|B.1.1.206|South Africa|2020-07-02	0.0005042391	Africa
Africa|hCoV-19/Morocco/6895/2020|EPI ISL 459973|B.1.1|Morocco|2020-03-20	Africa|hCoV-19/South Africa/KRISP-K000614/2020|EPI ISL 509266|B.1.1.206|South Africa|2020-07-02	0.0002352317	Africa
Africa|hCoV-19/Morocco/6897/2020|EPI ISL 459975|B.1.5|Morocco|2020-03-21	Africa|hCoV-19/South Africa/KRISP-K000614/2020|EPI ISL 509266|B.1.1.206|South Africa|2020-07-02	0.0003697343	Africa
Africa|hCoV-19/Morocco/6898/2020|EPI ISL 459976|B.1|Morocco|2020-03-16	Africa|hCoV-19/South Africa/KRISP-K000614/2020|EPI ISL 509266|B.1.1.206|South Africa|2020-07-02	0.0004370086	Africa
Africa|hCoV-19/Morocco/6899/2020|EPI ISL 459977|B.1.1|Morocco|2020-04-21	Africa|hCoV-19/South Africa/KRISP-K000614/2020|EPI ISL 509266|B.1.1.206|South Africa|2020-07-02	0.0002352419	Africa
Africa|hCoV-19/Morocco/6900/2020|EPI ISL 459978|B.1.1.247|Morocco|2020-04-20	Africa|hCoV-19/South Africa/KRISP-K000614/2020|EPI ISL 509266|B.1.1.206|South Africa|2020-07-02	0.0003360949	Africa
Africa|hCoV-19/Morocco/6901/2020|EPI ISL 459979|B.1|Morocco|2020-04-19	Africa|hCoV-19/South Africa/KRISP-K000614/2020|EPI ISL 509266|B.1.1.206|South Africa|2020-07-02	0.0004369705	Africa
Africa|hCoV-19/Morocco/6902/2020|EPI ISL 459980|B.1.1|Morocco|2020-04-19	Africa|hCoV-19/South Africa/KRISP-K000614/2020|EPI ISL 509266|B.1.1.206|South Africa|2020-07-02	0.0003697119	Africa
Africa|hCoV-19/Morocco/6903/2020|EPI ISL 459981|B.1|Morocco|2020-04-19	Africa|hCoV-19/South Africa/KRISP-K000614/2020|EPI ISL 509266|B.1.1.206|South Africa|2020-07-02	0.0005715189	Africa
Africa|hCoV-19/Morocco/6904/2020|EPI ISL 459982|B.1|Morocco|2020-04-18	Africa|hCoV-19/South Africa/KRISP-K000614/2020|EPI ISL 509266|B.1.1.206|South Africa|2020-07-02	0.0005378912	Africa
Africa|hCoV-19/Morocco/6905/2020|EPI ISL 459983|B.1.1|Morocco|2020-04-21	Africa|hCoV-19/South Africa/KRISP-K000614/2020|EPI ISL 509266|B.1.1.206|South Africa|2020-07-02	0.0003024793	Africa
Africa|hCoV-19/Morocco/6906/2020|EPI ISL 459984|B.1.1|Morocco|2020-04-06	Africa|hCoV-19/South Africa/KRISP-K000614/2020|EPI ISL 509266|B.1.1.206|South Africa|2020-07-02	0.0002016231	Africa
Africa|hCoV-19/Morocco/AZ183/2020|EPI ISL 476026|B.1.1|Morocco|2020-05-11	Africa|hCoV-19/South Africa/KRISP-K000614/2020|EPI ISL 509266|B.1.1.206|South Africa|2020-07-02	0.0004033478	Africa
Africa|hCoV-19/Morocco/CA24/2020|EPI ISL 476025|B.1.1|Morocco|2020-05-02	Africa|hCoV-19/South Africa/KRISP-K000614/2020|EPI ISL 509266|B.1.1.206|South Africa|2020-07-02	0.0005378947	Africa
Africa|hCoV-19/Morocco/HMIMV-Rabat102-03/2020|EPI ISL 471456|B.1|Morocco|2020-03-31	Africa|hCoV-19/South Africa/KRISP-K000614/2020|EPI ISL 509266|B.1.1.206|South Africa|2020-07-02	0.0005378893	Africa
Africa|hCoV-19/Morocco/HMIMV-Rabat1025-04/2020|EPI ISL 471457|B.1|Morocco|2020-04-13	Africa|hCoV-19/South Africa/KRISP-K000614/2020|EPI ISL 509266|B.1.1.206|South Africa|2020-07-02	0.0004706247	Africa
Africa|hCoV-19/Morocco/HMIMV-Rabat1429-04/2020|EPI ISL 471458|B.1|Morocco|2020-04-19	Africa|hCoV-19/South Africa/KRISP-K000614/2020|EPI ISL 509266|B.1.1.206|South Africa|2020-07-02	0.0005715458	Africa
Africa|hCoV-19/Morocco/HMIMV-Rabat1435-04/2020|EPI ISL 471459|B.1|Morocco|2020-04-19	Africa|hCoV-19/South Africa/KRISP-K000614/2020|EPI ISL 509266|B.1.1.206|South Africa|2020-07-02	0.0004369808	Africa
Africa|hCoV-19/Morocco/HMIMV-Rabat1462-04/2020|EPI ISL 471460|B.1|Morocco|2020-04-19	Africa|hCoV-19/South Africa/KRISP-K000614/2020|EPI ISL 509266|B.1.1.206|South Africa|2020-07-02	0.0005378912	Africa
Africa|hCoV-19/Morocco/OUA677-19/2020|EPI ISL 451400|B.1.5|Morocco|2020-04-23	Africa|hCoV-19/South Africa/KRISP-K000614/2020|EPI ISL 509266|B.1.1.206|South Africa|2020-07-02	0.0004369998	Africa
Africa|hCoV-19/Morocco/RA85/2020|EPI ISL 467299|B.1|Morocco|2020-05-21	Africa|hCoV-19/South Africa/KRISP-K000614/2020|EPI ISL 509266|B.1.1.206|South Africa|2020-07-02	0.0009081371	Africa
Africa|hCoV-19/Morocco/RMPS-01/2020|EPI ISL 469017|B.1|Morocco|2020-04-13	Africa|hCoV-19/South Africa/KRISP-K000614/2020|EPI ISL 509266|B.1.1.206|South Africa|2020-07-02	0.0004033492	Africa
Africa|hCoV-19/Morocco/RMPS-02/2020|EPI ISL 469049|B.1|Morocco|2020-03-30	Africa|hCoV-19/South Africa/KRISP-K000614/2020|EPI ISL 509266|B.1.1.206|South Africa|2020-07-02	0.0004033668	Africa
Africa|hCoV-19/Morocco/RMPS-03/2020|EPI ISL 469051|B.1|Morocco|2020-04-03	Africa|hCoV-19/South Africa/KRISP-K000614/2020|EPI ISL 509266|B.1.1.206|South Africa|2020-07-02	0.0005042390	Africa
Africa|hCoV-19/Morocco/RMPS-04/2020|EPI ISL 469052|B.1|Morocco|2020-03-30	Africa|hCoV-19/South Africa/KRISP-K000614/2020|EPI ISL 509266|B.1.1.206|South Africa|2020-07-02	0.0004033492	Africa
Africa|hCoV-19/Morocco/RMPS-05/2020|EPI ISL 469053|B.1|Morocco|2020-03-30	Africa|hCoV-19/South Africa/KRISP-K000614/2020|EPI ISL 509266|B.1.1.206|South Africa|2020-07-02	0.0003697293	Africa
Africa|hCoV-19/Morocco/RMPS-06/2020|EPI ISL 469054|B.1|Morocco|2020-04-01	Africa|hCoV-19/South Africa/KRISP-K000614/2020|EPI ISL 509266|B.1.1.206|South Africa|2020-07-02	0.0004033492	Africa
Africa|hCoV-19/Morocco/RMPS-12/2020|EPI ISL 482737|B.1.1|Morocco|2020-05-08	Africa|hCoV-19/South Africa/KRISP-K000614/2020|EPI ISL 509266|B.1.1.206|South Africa|2020-07-02	0.0004104894	Africa
Africa|hCoV-19/Morocco/RMPS-13/2020|EPI ISL 482738|B.1|Morocco|2020-04-10	Africa|hCoV-19/South Africa/KRISP-K000614/2020|EPI ISL 509266|B.1.1.206|South Africa|2020-07-02	0.0004104670	Africa
Africa|hCoV-19/Morocco/RMPS-14/2020|EPI ISL 482739|B.1|Morocco|2020-04-22	Africa|hCoV-19/South Africa/KRISP-K000614/2020|EPI ISL 509266|B.1.1.206|South Africa|2020-07-02	0.0004186279	Africa
Africa|hCoV-19/Morocco/refstage1/2020|EPI ISL 476559|B.1.5|Morocco|2020-02-27	Africa|hCoV-19/South Africa/KRISP-K000614/2020|EPI ISL 509266|B.1.1.206|South Africa|2020-07-02	0.0003024806	Africa
Africa|hCoV-19/Nigeria/AB03-CV135/2020|EPI ISL 527872|B.1.5|Nigeria|2020-05-12	Africa|hCoV-19/South Africa/KRISP-K000614/2020|EPI ISL 509266|B.1.1.206|South Africa|2020-07-02	0.0004076917	Africa
Africa|hCoV-19/Nigeria/ED01-CV155/2020|EPI ISL 527873|B.40|Nigeria|2020-02-21	Africa|hCoV-19/South Africa/KRISP-K000614/2020|EPI ISL 509266|B.1.1.206|South Africa|2020-07-02	0.0007060833	Africa
Africa|hCoV-19/Nigeria/ED02-CV156/2020|EPI ISL 527874|B.40|Nigeria|2020-03-23	Africa|hCoV-19/South Africa/KRISP-K000614/2020|EPI ISL 509266|B.1.1.206|South Africa|2020-07-02	0.0006051521	Africa
Africa|hCoV-19/Nigeria/ED03-CV157/2020|EPI ISL 527875|B.40|Nigeria|2020-03-26	Africa|hCoV-19/South Africa/KRISP-K000614/2020|EPI ISL 509266|B.1.1.206|South Africa|2020-07-02	0.0007632818	Africa
Africa|hCoV-19/Nigeria/ED04-CV158/2020|EPI ISL 527876|A|Nigeria|2020-03-25	Africa|hCoV-19/South Africa/KRISP-K000614/2020|EPI ISL 509266|B.1.1.206|South Africa|2020-07-02	0.0006387837	Africa
Africa|hCoV-19/Nigeria/ED06-CV159/2020|EPI ISL 527877|A|Nigeria|2020-03-25	Africa|hCoV-19/South Africa/KRISP-K000614/2020|EPI ISL 509266|B.1.1.206|South Africa|2020-07-02	0.0006250905	Africa
Africa|hCoV-19/Nigeria/ED07-CV160/2020|EPI ISL 527878|B.40|Nigeria|2020-03-31	Africa|hCoV-19/South Africa/KRISP-K000614/2020|EPI ISL 509266|B.1.1.206|South Africa|2020-07-02	0.0007398001	Africa
Africa|hCoV-19/Nigeria/ED1010-CV215/2020|EPI ISL 527879|B.1.1.229|Nigeria|2020-05-04	Africa|hCoV-19/South Africa/KRISP-K000614/2020|EPI ISL 509266|B.1.1.206|South Africa|2020-07-02	0.0002688480	Africa
Africa|hCoV-19/Nigeria/ED18-CV161/2020|EPI ISL 527880|B.1.5|Nigeria|2020-03-25	Africa|hCoV-19/South Africa/KRISP-K000614/2020|EPI ISL 509266|B.1.1.206|South Africa|2020-07-02	0.0003368579	Africa
Africa|hCoV-19/Nigeria/ED20-CV162/2020|EPI ISL 527881|B.1|Nigeria|2020-03-30	Africa|hCoV-19/South Africa/KRISP-K000614/2020|EPI ISL 509266|B.1.1.206|South Africa|2020-07-02	0.0004033493	Africa
Africa|hCoV-19/Nigeria/ED25-CV163/2020|EPI ISL 527882|B.1.5|Nigeria|2020-05-09	Africa|hCoV-19/South Africa/KRISP-K000614/2020|EPI ISL 509266|B.1.1.206|South Africa|2020-07-02	0.0003360961	Africa
Africa|hCoV-19/Nigeria/ED32-CV164/2020|EPI ISL 527883|B.1.5|Nigeria|2020-05-18	Africa|hCoV-19/South Africa/KRISP-K000614/2020|EPI ISL 509266|B.1.1.206|South Africa|2020-07-02	0.0003390548	Africa
Africa|hCoV-19/Nigeria/ED46-CV165/2020|EPI ISL 527884|B.1.1.229|Nigeria|2020-04-24	Africa|hCoV-19/South Africa/KRISP-K000614/2020|EPI ISL 509266|B.1.1.206|South Africa|2020-07-02	0.0003360892	Africa
Africa|hCoV-19/Nigeria/ED48-CV193/2020|EPI ISL 527885|B.1.5|Nigeria|2020-04-26	Africa|hCoV-19/South Africa/KRISP-K000614/2020|EPI ISL 509266|B.1.1.206|South Africa|2020-07-02	0.0002753887	Africa
Africa|hCoV-19/Nigeria/EK025-CV58/2020|EPI ISL 487098|B.1.1.71|Nigeria|2020-04-19	Africa|hCoV-19/South Africa/KRISP-K000614/2020|EPI ISL 509266|B.1.1.206|South Africa|2020-07-02	0.0003441924	Africa
Africa|hCoV-19/Nigeria/EK084-CV50/2020|EPI ISL 487105|B.1.1.71|Nigeria|2020-04-23	Africa|hCoV-19/South Africa/KRISP-K000614/2020|EPI ISL 509266|B.1.1.206|South Africa|2020-07-02	0.0003360867	Africa
Africa|hCoV-19/Nigeria/EK220-CV54/2020|EPI ISL 487102|B.1.1|Nigeria|2020-05-14	Africa|hCoV-19/South Africa/KRISP-K000614/2020|EPI ISL 509266|B.1.1.206|South Africa|2020-07-02	0.0003028335	Africa
Africa|hCoV-19/Nigeria/EK254-CV60/2020|EPI ISL 487096|B.1.1|Nigeria|2020-05-19	Africa|hCoV-19/South Africa/KRISP-K000614/2020|EPI ISL 509266|B.1.1.206|South Africa|2020-07-02	0.0003107899	Africa
Africa|hCoV-19/Nigeria/EK291-CV115/2020|EPI ISL 527887|B.1.1|Nigeria|2020-06-02	Africa|hCoV-19/South Africa/KRISP-K000614/2020|EPI ISL 509266|B.1.1.206|South Africa|2020-07-02	0.0003361094	Africa
Africa|hCoV-19/Nigeria/KW017-CV24/2020|EPI ISL 455362|B.1.255|Nigeria|2020-04-10	Africa|hCoV-19/South Africa/KRISP-K000614/2020|EPI ISL 509266|B.1.1.206|South Africa|2020-07-02	0.0004369895	Africa
Africa|hCoV-19/Nigeria/KW298-CV48/2020|EPI ISL 487107|A|Nigeria|2020-05-08	Africa|hCoV-19/South Africa/KRISP-K000614/2020|EPI ISL 509266|B.1.1.206|South Africa|2020-07-02	0.0007060561	Africa
Africa|hCoV-19/Nigeria/KW326-CV52/2020|EPI ISL 487103|B.1.1|Nigeria|2020-05-09	Africa|hCoV-19/South Africa/KRISP-K000614/2020|EPI ISL 509266|B.1.1.206|South Africa|2020-07-02	0.0002703312	Africa
Africa|hCoV-19/Nigeria/Lagos01/2020|EPI ISL 413550|B.1.1|Nigeria|2020-02-27	Africa|hCoV-19/South Africa/KRISP-K000614/2020|EPI ISL 509266|B.1.1.206|South Africa|2020-07-02	0.0002381981	Africa
Africa|hCoV-19/Nigeria/NG57752/2020|EPI ISL 462992|B.1.1|Nigeria|2020-03	Africa|hCoV-19/South Africa/KRISP-K000614/2020|EPI ISL 509266|B.1.1.206|South Africa|2020-07-02	0.0002691733	Africa
Africa|hCoV-19/Nigeria/OG007-CV22/2020|EPI ISL 455412|B.40|Nigeria|2020-03-29	Africa|hCoV-19/South Africa/KRISP-K000614/2020|EPI ISL 509266|B.1.1.206|South Africa|2020-07-02	0.0006388124	Africa
Africa|hCoV-19/Nigeria/ON191-CV49/2020|EPI ISL 487106|B.1.246|Nigeria|2020-06-30	Africa|hCoV-19/South Africa/KRISP-K000614/2020|EPI ISL 509266|B.1.1.206|South Africa|2020-07-02	0.0005066742	Africa
Africa|hCoV-19/Nigeria/ON505-CV43/2020|EPI ISL 487112|B.1.246|Nigeria|2020-05-24	Africa|hCoV-19/South Africa/KRISP-K000614/2020|EPI ISL 509266|B.1.1.206|South Africa|2020-07-02	0.0005714940	Africa
Africa|hCoV-19/Nigeria/ON507-CV44/2020|EPI ISL 487111|B.1.1.10|Nigeria|2020-05-24	Africa|hCoV-19/South Africa/KRISP-K000614/2020|EPI ISL 509266|B.1.1.206|South Africa|2020-07-02	0.0004038378	Africa
Africa|hCoV-19/Nigeria/ON595-CV121/2020|EPI ISL 527888|B.1.1.90|Nigeria|2020-06-03	Africa|hCoV-19/South Africa/KRISP-K000614/2020|EPI ISL 509266|B.1.1.206|South Africa|2020-07-02	0.0003697206	Africa
Africa|hCoV-19/Nigeria/ON705-CV153/2020|EPI ISL 527889|B.1.1.1|Nigeria|2020-06-09	Africa|hCoV-19/South Africa/KRISP-K000614/2020|EPI ISL 509266|B.1.1.206|South Africa|2020-07-02	0.0004705726	Africa
Africa|hCoV-19/Nigeria/ON752-CV144/2020|EPI ISL 527890|B.1|Nigeria|2020-06-11	Africa|hCoV-19/South Africa/KRISP-K000614/2020|EPI ISL 509266|B.1.1.206|South Africa|2020-07-02	0.0005382457	Africa
Africa|hCoV-19/Nigeria/ON920-CV152/2020|EPI ISL 527891|B.1.1.220|Nigeria|2020-06-16	Africa|hCoV-19/South Africa/KRISP-K000614/2020|EPI ISL 509266|B.1.1.206|South Africa|2020-07-02	0.0003701435	Africa
Africa|hCoV-19/Nigeria/ON969-CV145/2020|EPI ISL 527892|B.1.1|Nigeria|2020-06-17	Africa|hCoV-19/South Africa/KRISP-K000614/2020|EPI ISL 509266|B.1.1.206|South Africa|2020-07-02	0.0003697441	Africa
Africa|hCoV-19/Nigeria/OS016-CV3/2020|EPI ISL 455413|B.40|Nigeria|2020-03-27	Africa|hCoV-19/South Africa/KRISP-K000614/2020|EPI ISL 509266|B.1.1.206|South Africa|2020-07-02	0.0006069473	Africa
Africa|hCoV-19/Nigeria/OS030-CV5/2020|EPI ISL 455415|A|Nigeria|2020-03-29	Africa|hCoV-19/South Africa/KRISP-K000614/2020|EPI ISL 509266|B.1.1.206|South Africa|2020-07-02	0.0008013832	Africa
Africa|hCoV-19/Nigeria/OS055-CV8/2020|EPI ISL 455418|A|Nigeria|2020-03-29	Africa|hCoV-19/South Africa/KRISP-K000614/2020|EPI ISL 509266|B.1.1.206|South Africa|2020-07-02	0.0007940237	Africa
Africa|hCoV-19/Nigeria/OS060-CV9/2020|EPI ISL 455419|B.1|Nigeria|2020-03-29	Africa|hCoV-19/South Africa/KRISP-K000614/2020|EPI ISL 509266|B.1.1.206|South Africa|2020-07-02	0.0005424619	Africa
Africa|hCoV-19/Nigeria/OS070-CV11/2020|EPI ISL 455422|A|Nigeria|2020-03-29	Africa|hCoV-19/South Africa/KRISP-K000614/2020|EPI ISL 509266|B.1.1.206|South Africa|2020-07-02	0.0007733642	Africa
Africa|hCoV-19/Nigeria/OS085-CV14/2020|EPI ISL 455424|A|Nigeria|2020-03-29	Africa|hCoV-19/South Africa/KRISP-K000614/2020|EPI ISL 509266|B.1.1.206|South Africa|2020-07-02	0.0006724342	Africa
Africa|hCoV-19/Nigeria/OS125-CV20/2020|EPI ISL 455427|A|Nigeria|2020-03-29	Africa|hCoV-19/South Africa/KRISP-K000614/2020|EPI ISL 509266|B.1.1.206|South Africa|2020-07-02	0.0007694703	Africa
Africa|hCoV-19/Nigeria/OS294-CV42/2020|EPI ISL 487113|B.1.5|Nigeria|2020-04-23	Africa|hCoV-19/South Africa/KRISP-K000614/2020|EPI ISL 509266|B.1.1.206|South Africa|2020-07-02	0.0004033573	Africa
Africa|hCoV-19/Nigeria/OS524-CV45/2020|EPI ISL 487110|B.1.22|Nigeria|2020-05-11	Africa|hCoV-19/South Africa/KRISP-K000614/2020|EPI ISL 509266|B.1.1.206|South Africa|2020-07-02	0.0005042390	Africa
Africa|hCoV-19/Nigeria/OS589-CV46/2020|EPI ISL 487109|B.1.22|Nigeria|2020-05-29	Africa|hCoV-19/South Africa/KRISP-K000614/2020|EPI ISL 509266|B.1.1.206|South Africa|2020-07-02	0.0005380520	Africa
Africa|hCoV-19/Nigeria/OY008-CV29/2020|EPI ISL 455429|B.1|Nigeria|2020-03-27	Africa|hCoV-19/South Africa/KRISP-K000614/2020|EPI ISL 509266|B.1.1.206|South Africa|2020-07-02	0.0004033492	Africa
Africa|hCoV-19/Nigeria/OY045A-CV35/2020|EPI ISL 455431|B.40|Nigeria|2020-04-02	Africa|hCoV-19/South Africa/KRISP-K000614/2020|EPI ISL 509266|B.1.1.206|South Africa|2020-07-02	0.0006052945	Africa
Africa|hCoV-19/Nigeria/OY094-CV57/2020|EPI ISL 487099|B.1.1.102|Nigeria|2020-04-24	Africa|hCoV-19/South Africa/KRISP-K000614/2020|EPI ISL 509266|B.1.1.206|South Africa|2020-07-02	0.0002688651	Africa
Africa|hCoV-19/Nigeria/OY175-CV51/2020|EPI ISL 487104|B.1|Nigeria|2020-05-03	Africa|hCoV-19/South Africa/KRISP-K000614/2020|EPI ISL 509266|B.1.1.206|South Africa|2020-07-02	0.0005117625	Africa
Africa|hCoV-19/Nigeria/OY233-CV66/2020|EPI ISL 487091|B.1.246|Nigeria|2020-05-13	Africa|hCoV-19/South Africa/KRISP-K000614/2020|EPI ISL 509266|B.1.1.206|South Africa|2020-07-02	0.0006724318	Africa
Africa|hCoV-19/Nigeria/OY260-CV55/2020|EPI ISL 487101|B.1.265|Nigeria|2020-05-16	Africa|hCoV-19/South Africa/KRISP-K000614/2020|EPI ISL 509266|B.1.1.206|South Africa|2020-07-02	0.0005714940	Africa
Africa|hCoV-19/Nigeria/OY592-CV167/2020|EPI ISL 527898|B.1.265|Nigeria|2020-06-10	Africa|hCoV-19/South Africa/KRISP-K000614/2020|EPI ISL 509266|B.1.1.206|South Africa|2020-07-02	0.0006724703	Africa
Africa|hCoV-19/Nigeria/OY595-CV168/2020|EPI ISL 527899|B.1.265|Nigeria|2020-06-09	Africa|hCoV-19/South Africa/KRISP-K000614/2020|EPI ISL 509266|B.1.1.206|South Africa|2020-07-02	0.0006951586	Africa
Africa|hCoV-19/Nigeria/OY598-CV169/2020|EPI ISL 527900|B.1.1|Nigeria|2020-06-09	Africa|hCoV-19/South Africa/KRISP-K000614/2020|EPI ISL 509266|B.1.1.206|South Africa|2020-07-02	0.0004817236	Africa
Africa|hCoV-19/Nigeria/OY605-CV170/2020|EPI ISL 527901|B.1.1|Nigeria|2020-06-12	Africa|hCoV-19/South Africa/KRISP-K000614/2020|EPI ISL 509266|B.1.1.206|South Africa|2020-07-02	0.0005041945	Africa
Africa|hCoV-19/Nigeria/OY608-CV172/2020|EPI ISL 527903|B.1.1|Nigeria|2020-06-11	Africa|hCoV-19/South Africa/KRISP-K000614/2020|EPI ISL 509266|B.1.1.206|South Africa|2020-07-02	0.0003732614	Africa
Africa|hCoV-19/Nigeria/OY612-CV173/2020|EPI ISL 527904|B.1.1|Nigeria|2020-06-13	Africa|hCoV-19/South Africa/KRISP-K000614/2020|EPI ISL 509266|B.1.1.206|South Africa|2020-07-02	0.0003700363	Africa
Africa|hCoV-19/Nigeria/OY616-CV174/2020|EPI ISL 527905|B.1.1|Nigeria|2020-06-12	Africa|hCoV-19/South Africa/KRISP-K000614/2020|EPI ISL 509266|B.1.1.206|South Africa|2020-07-02	0.0005049418	Africa
Africa|hCoV-19/Nigeria/OY625-CV182/2020|EPI ISL 527909|B.1.1|Nigeria|2020-06-13	Africa|hCoV-19/South Africa/KRISP-K000614/2020|EPI ISL 509266|B.1.1.206|South Africa|2020-07-02	0.0003741257	Africa
Africa|hCoV-19/Nigeria/OY626-CV183/2020|EPI ISL 527910|B.1.1|Nigeria|2020-06-13	Africa|hCoV-19/South Africa/KRISP-K000614/2020|EPI ISL 509266|B.1.1.206|South Africa|2020-07-02	0.0003388282	Africa
Africa|hCoV-19/Nigeria/OY627-CV184/2020|EPI ISL 527911|B.1.1|Nigeria|2020-06-13	Africa|hCoV-19/South Africa/KRISP-K000614/2020|EPI ISL 509266|B.1.1.206|South Africa|2020-07-02	0.0002353240	Africa
Africa|hCoV-19/Nigeria/OY628-CV185/2020|EPI ISL 527912|B.1.1|Nigeria|2020-06-13	Africa|hCoV-19/South Africa/KRISP-K000614/2020|EPI ISL 509266|B.1.1.206|South Africa|2020-07-02	0.0004706025	Africa
Africa|hCoV-19/Nigeria/OY633-CV189/2020|EPI ISL 527914|B.1.1.71|Nigeria|2020-06-16	Africa|hCoV-19/South Africa/KRISP-K000614/2020|EPI ISL 509266|B.1.1.206|South Africa|2020-07-02	0.0004369602	Africa
Africa|hCoV-19/Nigeria/OY636-CV192/2020|EPI ISL 527915|B.1.1|Nigeria|2020-06-17	Africa|hCoV-19/South Africa/KRISP-K000614/2020|EPI ISL 509266|B.1.1.206|South Africa|2020-07-02	0.0003360736	Africa
Africa|hCoV-19/Senegal/003/2020|EPI ISL 418206|B.1.356|Senegal|2020-02-28	Africa|hCoV-19/South Africa/KRISP-K000614/2020|EPI ISL 509266|B.1.1.206|South Africa|2020-07-02	0.0004380599	Africa
Africa|hCoV-19/Senegal/016/2020|EPI ISL 418207|B.1.356|Senegal|2020-03-02	Africa|hCoV-19/South Africa/KRISP-K000614/2020|EPI ISL 509266|B.1.1.206|South Africa|2020-07-02	0.0004369705	Africa
Africa|hCoV-19/Senegal/020/2020|EPI ISL 418208|B.1.356|Senegal|2020-03-04	Africa|hCoV-19/South Africa/KRISP-K000614/2020|EPI ISL 509266|B.1.1.206|South Africa|2020-07-02	0.0004381928	Africa
Africa|hCoV-19/Senegal/026/2020|EPI ISL 418209|B.1.356|Senegal|2020-03-03	Africa|hCoV-19/South Africa/KRISP-K000614/2020|EPI ISL 509266|B.1.1.206|South Africa|2020-07-02	0.0004705932	Africa
Africa|hCoV-19/Senegal/073/2020|EPI ISL 418210|B.1|Senegal|2020-03-10	Africa|hCoV-19/South Africa/KRISP-K000614/2020|EPI ISL 509266|B.1.1.206|South Africa|2020-07-02	0.0003361108	Africa
Africa|hCoV-19/Senegal/082/2020|EPI ISL 418211|B.1|Senegal|2020-03-11	Africa|hCoV-19/South Africa/KRISP-K000614/2020|EPI ISL 509266|B.1.1.206|South Africa|2020-07-02	0.0003362690	Africa
Africa|hCoV-19/Senegal/087/2020|EPI ISL 418212|B.1|Senegal|2020-03-11	Africa|hCoV-19/South Africa/KRISP-K000614/2020|EPI ISL 509266|B.1.1.206|South Africa|2020-07-02	0.0003371191	Africa
Africa|hCoV-19/Senegal/094/2020|EPI ISL 418213|B.1|Senegal|2020-03-12	Africa|hCoV-19/South Africa/KRISP-K000614/2020|EPI ISL 509266|B.1.1.206|South Africa|2020-07-02	0.0003700776	Africa
Africa|hCoV-19/Senegal/102/2020|EPI ISL 418214|B.1|Senegal|2020-03-12	Africa|hCoV-19/South Africa/KRISP-K000614/2020|EPI ISL 509266|B.1.1.206|South Africa|2020-07-02	0.0003141152	Africa
Africa|hCoV-19/Senegal/119/2020|EPI ISL 418215|B.1|Senegal|2020-03-12	Africa|hCoV-19/South Africa/KRISP-K000614/2020|EPI ISL 509266|B.1.1.206|South Africa|2020-07-02	0.0004064855	Africa
Africa|hCoV-19/Senegal/1351/2020|EPI ISL 480556|B.6|Senegal|2020-03-28	Africa|hCoV-19/South Africa/KRISP-K000614/2020|EPI ISL 509266|B.1.1.206|South Africa|2020-07-02	0.0006065243	Africa
Africa|hCoV-19/Senegal/136/2020|EPI ISL 418216|A.2|Senegal|2020-03-13	Africa|hCoV-19/South Africa/KRISP-K000614/2020|EPI ISL 509266|B.1.1.206|South Africa|2020-07-02	0.0007060536	Africa
Africa|hCoV-19/Senegal/139/2020|EPI ISL 418217|B.1|Senegal|2020-03-13	Africa|hCoV-19/South Africa/KRISP-K000614/2020|EPI ISL 509266|B.1.1.206|South Africa|2020-07-02	0.0003720851	Africa
Africa|hCoV-19/Senegal/1683/2020|EPI ISL 480783|B.1|Senegal|2020-03-31	Africa|hCoV-19/South Africa/KRISP-K000614/2020|EPI ISL 509266|B.1.1.206|South Africa|2020-07-02	0.0003368999	Africa
Africa|hCoV-19/Senegal/1749/2020|EPI ISL 480787|B.1|Senegal|2020-03-31	Africa|hCoV-19/South Africa/KRISP-K000614/2020|EPI ISL 509266|B.1.1.206|South Africa|2020-07-02	0.0003713768	Africa
Africa|hCoV-19/Senegal/1966/2020|EPI ISL 480789|A.11|Senegal|2020-04-01	Africa|hCoV-19/South Africa/KRISP-K000614/2020|EPI ISL 509266|B.1.1.206|South Africa|2020-07-02	0.0006727082	Africa
Africa|hCoV-19/Senegal/2840/2020|EPI ISL 481220|B.1|Senegal|2020-04-06	Africa|hCoV-19/South Africa/KRISP-K000614/2020|EPI ISL 509266|B.1.1.206|South Africa|2020-07-02	0.0005533754	Africa
Africa|hCoV-19/Senegal/2865/2020|EPI ISL 481234|B.1|Senegal|2020-04-07	Africa|hCoV-19/South Africa/KRISP-K000614/2020|EPI ISL 509266|B.1.1.206|South Africa|2020-07-02	0.0005483711	Africa
Africa|hCoV-19/Senegal/306/2020|EPI ISL 420069|B.3|Senegal|2020-03-17	Africa|hCoV-19/South Africa/KRISP-K000614/2020|EPI ISL 509266|B.1.1.206|South Africa|2020-07-02	0.0005042307	Africa
Africa|hCoV-19/Senegal/315/2020|EPI ISL 420070|B.1|Senegal|2020-03-17	Africa|hCoV-19/South Africa/KRISP-K000614/2020|EPI ISL 509266|B.1.1.206|South Africa|2020-07-02	0.0004033316	Africa
Africa|hCoV-19/Senegal/328/2020|EPI ISL 420071|B.1|Senegal|2020-03-17	Africa|hCoV-19/South Africa/KRISP-K000614/2020|EPI ISL 509266|B.1.1.206|South Africa|2020-07-02	0.0006519505	Africa
Africa|hCoV-19/Senegal/3331/2020|EPI ISL 481235|B.1.5|Senegal|2020-04-09	Africa|hCoV-19/South Africa/KRISP-K000614/2020|EPI ISL 509266|B.1.1.206|South Africa|2020-07-02	0.0003363561	Africa
Africa|hCoV-19/Senegal/370/2020|EPI ISL 420072|B.1|Senegal|2020-03-18	Africa|hCoV-19/South Africa/KRISP-K000614/2020|EPI ISL 509266|B.1.1.206|South Africa|2020-07-02	0.0004380937	Africa
Africa|hCoV-19/Senegal/382/2020|EPI ISL 420073|B.1|Senegal|2020-03-19	Africa|hCoV-19/South Africa/KRISP-K000614/2020|EPI ISL 509266|B.1.1.206|South Africa|2020-07-02	0.0004370085	Africa
Africa|hCoV-19/Senegal/45436/2020|EPI ISL 498238|B.1.1|Senegal|2020-05-27	Africa|hCoV-19/South Africa/KRISP-K000614/2020|EPI ISL 509266|B.1.1.206|South Africa|2020-07-02	0.0003025810	Africa
Africa|hCoV-19/Senegal/45557/2020|EPI ISL 498239|B.1.1|Senegal|2020-05-27	Africa|hCoV-19/South Africa/KRISP-K000614/2020|EPI ISL 509266|B.1.1.206|South Africa|2020-07-02	0.0004064360	Africa
Africa|hCoV-19/Senegal/52357/2020|EPI ISL 498240|B.1.5.12|Senegal|2020-06-03	Africa|hCoV-19/South Africa/KRISP-K000614/2020|EPI ISL 509266|B.1.1.206|South Africa|2020-07-02	0.0006013337	Africa
Africa|hCoV-19/Senegal/52907/2020|EPI ISL 498241|B.1.5.12|Senegal|2020-06-05	Africa|hCoV-19/South Africa/KRISP-K000614/2020|EPI ISL 509266|B.1.1.206|South Africa|2020-07-02	0.0007994855	Africa
Africa|hCoV-19/Senegal/55499/2020|EPI ISL 498242|B.1.5|Senegal|2020-06-07	Africa|hCoV-19/South Africa/KRISP-K000614/2020|EPI ISL 509266|B.1.1.206|South Africa|2020-07-02	0.0004377602	Africa
Africa|hCoV-19/Senegal/55703/2020|EPI ISL 477148|B.1.356|Senegal|2020-06-07	Africa|hCoV-19/South Africa/KRISP-K000614/2020|EPI ISL 509266|B.1.1.206|South Africa|2020-07-02	0.0005568373	Africa
Africa|hCoV-19/Senegal/55728/2020|EPI ISL 477150|B.1.5.12|Senegal|2020-06-07	Africa|hCoV-19/South Africa/KRISP-K000614/2020|EPI ISL 509266|B.1.1.206|South Africa|2020-07-02	0.0005085924	Africa
Africa|hCoV-19/Senegal/55738/2020|EPI ISL 477141|B.1.5.12|Senegal|2020-06-07	Africa|hCoV-19/South Africa/KRISP-K000614/2020|EPI ISL 509266|B.1.1.206|South Africa|2020-07-02	0.0006229721	Africa
Africa|hCoV-19/Senegal/55752/2020|EPI ISL 477149|B.1.5.12|Senegal|2020-06-07	Africa|hCoV-19/South Africa/KRISP-K000614/2020|EPI ISL 509266|B.1.1.206|South Africa|2020-07-02	0.0004779727	Africa
Africa|hCoV-19/Senegal/57065/2020|EPI ISL 476148|B.1.1.44|Senegal|2020-06-09	Africa|hCoV-19/South Africa/KRISP-K000614/2020|EPI ISL 509266|B.1.1.206|South Africa|2020-07-02	0.0003704213	Africa
Africa|hCoV-19/Senegal/5718/2020|EPI ISL 481236|B.1|Senegal|2020-04-18	Africa|hCoV-19/South Africa/KRISP-K000614/2020|EPI ISL 509266|B.1.1.206|South Africa|2020-07-02	0.0004054162	Africa
Africa|hCoV-19/Senegal/57273/2020|EPI ISL 498243|B.1.5.12|Senegal|2020-06-07	Africa|hCoV-19/South Africa/KRISP-K000614/2020|EPI ISL 509266|B.1.1.206|South Africa|2020-07-02	0.0005042460	Africa
Africa|hCoV-19/Senegal/57476/2020|EPI ISL 476149|B.1.5.12|Senegal|2020-06-06	Africa|hCoV-19/South Africa/KRISP-K000614/2020|EPI ISL 509266|B.1.1.206|South Africa|2020-07-02	0.0006424058	Africa
Africa|hCoV-19/Senegal/57503/2020|EPI ISL 498244|B.1.5.12|Senegal|2020-06-09	Africa|hCoV-19/South Africa/KRISP-K000614/2020|EPI ISL 509266|B.1.1.206|South Africa|2020-07-02	0.0005657754	Africa
Africa|hCoV-19/Senegal/57540/2020|EPI ISL 476491|B.1.5.12|Senegal|2020-06-09	Africa|hCoV-19/South Africa/KRISP-K000614/2020|EPI ISL 509266|B.1.1.206|South Africa|2020-07-02	0.0007137864	Africa
Africa|hCoV-19/Senegal/5766/2020|EPI ISL 481237|B.1.5.12|Senegal|2020-04-17	Africa|hCoV-19/South Africa/KRISP-K000614/2020|EPI ISL 509266|B.1.1.206|South Africa|2020-07-02	0.0005042509	Africa
Africa|hCoV-19/Senegal/5770/2020|EPI ISL 481238|B.1|Senegal|2020-04-17	Africa|hCoV-19/South Africa/KRISP-K000614/2020|EPI ISL 509266|B.1.1.206|South Africa|2020-07-02	0.0003840917	Africa
Africa|hCoV-19/Senegal/5785/2020|EPI ISL 481239|B.1.5.12|Senegal|2020-04-17	Africa|hCoV-19/South Africa/KRISP-K000614/2020|EPI ISL 509266|B.1.1.206|South Africa|2020-07-02	0.0004707625	Africa
Africa|hCoV-19/Senegal/5971/2020|EPI ISL 481240|B.1.5|Senegal|2020-04-18	Africa|hCoV-19/South Africa/KRISP-K000614/2020|EPI ISL 509266|B.1.1.206|South Africa|2020-07-02	0.0003721519	Africa
Africa|hCoV-19/Senegal/5986/2020|EPI ISL 481243|B.1|Senegal|2020-04-18	Africa|hCoV-19/South Africa/KRISP-K000614/2020|EPI ISL 509266|B.1.1.206|South Africa|2020-07-02	0.0004707468	Africa
Africa|hCoV-19/Senegal/600/2020|EPI ISL 420074|B.1.5|Senegal|2020-03-20	Africa|hCoV-19/South Africa/KRISP-K000614/2020|EPI ISL 509266|B.1.1.206|South Africa|2020-07-02	0.0003697306	Africa
Africa|hCoV-19/Senegal/611/2020|EPI ISL 420076|B.1|Senegal|2020-03-20	Africa|hCoV-19/South Africa/KRISP-K000614/2020|EPI ISL 509266|B.1.1.206|South Africa|2020-07-02	0.0004033668	Africa
Africa|hCoV-19/Senegal/618/2020|EPI ISL 420077|A|Senegal|2020-03-20	Africa|hCoV-19/South Africa/KRISP-K000614/2020|EPI ISL 509266|B.1.1.206|South Africa|2020-07-02	0.0006387718	Africa
