## Supplementary material for "Epidemiology and genetic diversity of SARS-CoV-2 lineages circulating in Africa": Pairwise distance: ContinentsPairwiseDistance.csv (part 216 of 1021)

Species 1	Species 2	Dist	Continent
Africa|hCoV-19/Senegal/620/2020|EPI ISL 420078|A.11|Senegal|2020-03-20	Africa|hCoV-19/South Africa/KRISP-K000614/2020|EPI ISL 509266|B.1.1.206|South Africa|2020-07-02	0.0006402567	Africa
Africa|hCoV-19/Senegal/62365/2020|EPI ISL 476492|B.1.5.12|Senegal|2020-06-10	Africa|hCoV-19/South Africa/KRISP-K000614/2020|EPI ISL 509266|B.1.1.206|South Africa|2020-07-02	0.0004706153	Africa
Africa|hCoV-19/Senegal/62368/2020|EPI ISL 476493|B.1.1|Senegal|2020-06-10	Africa|hCoV-19/South Africa/KRISP-K000614/2020|EPI ISL 509266|B.1.1.206|South Africa|2020-07-02	0.0002352317	Africa
Africa|hCoV-19/Senegal/62431/2020|EPI ISL 498247|B.1.5.12|Senegal|2020-06-10	Africa|hCoV-19/South Africa/KRISP-K000614/2020|EPI ISL 509266|B.1.1.206|South Africa|2020-07-02	0.0004435500	Africa
Africa|hCoV-19/Senegal/62872/2020|EPI ISL 476494|B.1.5.12|Senegal|2020-06-11	Africa|hCoV-19/South Africa/KRISP-K000614/2020|EPI ISL 509266|B.1.1.206|South Africa|2020-07-02	0.0004716249	Africa
Africa|hCoV-19/Senegal/62874/2020|EPI ISL 476495|B.1.5.12|Senegal|2020-06-11	Africa|hCoV-19/South Africa/KRISP-K000614/2020|EPI ISL 509266|B.1.1.206|South Africa|2020-07-02	0.0005394687	Africa
Africa|hCoV-19/Senegal/63263/2020|EPI ISL 498249|B.1.5.12|Senegal|2020-06-11	Africa|hCoV-19/South Africa/KRISP-K000614/2020|EPI ISL 509266|B.1.1.206|South Africa|2020-07-02	0.0004732171	Africa
Africa|hCoV-19/Senegal/63728/2020|EPI ISL 476497|B.1.356|Senegal|2020-06-12	Africa|hCoV-19/South Africa/KRISP-K000614/2020|EPI ISL 509266|B.1.1.206|South Africa|2020-07-02	0.0005464927	Africa
Africa|hCoV-19/Senegal/63742/2020|EPI ISL 476514|B.1.5.12|Senegal|2020-06-12	Africa|hCoV-19/South Africa/KRISP-K000614/2020|EPI ISL 509266|B.1.1.206|South Africa|2020-07-02	0.0005042505	Africa
Africa|hCoV-19/Senegal/640/2020|EPI ISL 420079|B.1|Senegal|2020-03-20	Africa|hCoV-19/South Africa/KRISP-K000614/2020|EPI ISL 509266|B.1.1.206|South Africa|2020-07-02	0.0006556257	Africa
Africa|hCoV-19/Senegal/64033/2020|EPI ISL 485715|B.1.5|Senegal|2020-06-12	Africa|hCoV-19/South Africa/KRISP-K000614/2020|EPI ISL 509266|B.1.1.206|South Africa|2020-07-02	0.0004706152	Africa
Africa|hCoV-19/Senegal/64076/2020|EPI ISL 485716|B.1|Senegal|2020-06-12	Africa|hCoV-19/South Africa/KRISP-K000614/2020|EPI ISL 509266|B.1.1.206|South Africa|2020-07-02	0.0007398339	Africa
Africa|hCoV-19/Senegal/64096/2020|EPI ISL 485717|B.1.5.12|Senegal|2020-06-12	Africa|hCoV-19/South Africa/KRISP-K000614/2020|EPI ISL 509266|B.1.1.206|South Africa|2020-07-02	0.0005080003	Africa
Africa|hCoV-19/Senegal/64101/2020|EPI ISL 476516|B.1.5.12|Senegal|2020-06-12	Africa|hCoV-19/South Africa/KRISP-K000614/2020|EPI ISL 509266|B.1.1.206|South Africa|2020-07-02	0.0005061391	Africa
Africa|hCoV-19/Senegal/64163/2020|EPI ISL 477159|B.1.5.12|Senegal|2020-06-12	Africa|hCoV-19/South Africa/KRISP-K000614/2020|EPI ISL 509266|B.1.1.206|South Africa|2020-07-02	0.0006888350	Africa
Africa|hCoV-19/Senegal/64166/2020|EPI ISL 476558|B.1.5.12|Senegal|2020-06-12	Africa|hCoV-19/South Africa/KRISP-K000614/2020|EPI ISL 509266|B.1.1.206|South Africa|2020-07-02	0.0006751480	Africa
Africa|hCoV-19/Senegal/6427/2020|EPI ISL 486873|B.1.5|Senegal|2020-04-20	Africa|hCoV-19/South Africa/KRISP-K000614/2020|EPI ISL 509266|B.1.1.206|South Africa|2020-07-02	0.0003704726	Africa
Africa|hCoV-19/Senegal/6430/2020|EPI ISL 486872|B.1.1|Senegal|2020-04-11	Africa|hCoV-19/South Africa/KRISP-K000614/2020|EPI ISL 509266|B.1.1.206|South Africa|2020-07-02	0.0002023048	Africa
Africa|hCoV-19/Senegal/64709/2020|EPI ISL 476560|B.1.5.12|Senegal|2020-06-13	Africa|hCoV-19/South Africa/KRISP-K000614/2020|EPI ISL 509266|B.1.1.206|South Africa|2020-07-02	0.0010103427	Africa
Africa|hCoV-19/Senegal/64716/2020|EPI ISL 498250|B.1.5.12|Senegal|2020-06-13	Africa|hCoV-19/South Africa/KRISP-K000614/2020|EPI ISL 509266|B.1.1.206|South Africa|2020-07-02	0.0004720700	Africa
Africa|hCoV-19/Senegal/64729/2020|EPI ISL 477155|B.1.1.44|Senegal|2020-06-11	Africa|hCoV-19/South Africa/KRISP-K000614/2020|EPI ISL 509266|B.1.1.206|South Africa|2020-07-02	0.0004392867	Africa
Africa|hCoV-19/Senegal/64763/2020|EPI ISL 476562|B.1.292|Senegal|2020-06-13	Africa|hCoV-19/South Africa/KRISP-K000614/2020|EPI ISL 509266|B.1.1.206|South Africa|2020-07-02	0.0004706340	Africa
Africa|hCoV-19/Senegal/64766/2020|EPI ISL 476564|B.1.5.12|Senegal|2020-06-13	Africa|hCoV-19/South Africa/KRISP-K000614/2020|EPI ISL 509266|B.1.1.206|South Africa|2020-07-02	0.0005378316	Africa
Africa|hCoV-19/Senegal/64771/2020|EPI ISL 482874|B.1.1.44|Senegal|2020-06-13	Africa|hCoV-19/South Africa/KRISP-K000614/2020|EPI ISL 509266|B.1.1.206|South Africa|2020-07-02	0.0004370130	Africa
Africa|hCoV-19/Senegal/64772/2020|EPI ISL 477154|B.1.5.12|Senegal|2020-06-13	Africa|hCoV-19/South Africa/KRISP-K000614/2020|EPI ISL 509266|B.1.1.206|South Africa|2020-07-02	0.0006232866	Africa
Africa|hCoV-19/Senegal/6481/2020|EPI ISL 486871|B.1.5|Senegal|2020-04-21	Africa|hCoV-19/South Africa/KRISP-K000614/2020|EPI ISL 509266|B.1.1.206|South Africa|2020-07-02	0.0003372179	Africa
Africa|hCoV-19/Senegal/64916/2020|EPI ISL 477156|B.1.5.12|Senegal|2020-06-13	Africa|hCoV-19/South Africa/KRISP-K000614/2020|EPI ISL 509266|B.1.1.206|South Africa|2020-07-02	0.0005068029	Africa
Africa|hCoV-19/Senegal/64932/2020|EPI ISL 476569|B.1.1.44|Senegal|2020-06-13	Africa|hCoV-19/South Africa/KRISP-K000614/2020|EPI ISL 509266|B.1.1.206|South Africa|2020-07-02	0.0003025343	Africa
Africa|hCoV-19/Senegal/64969/2020|EPI ISL 476570|B.1.5.12|Senegal|2020-06-13	Africa|hCoV-19/South Africa/KRISP-K000614/2020|EPI ISL 509266|B.1.1.206|South Africa|2020-07-02	0.0007635157	Africa
Africa|hCoV-19/Senegal/65030/2020|EPI ISL 476572|B.1.5.12|Senegal|2020-06-14	Africa|hCoV-19/South Africa/KRISP-K000614/2020|EPI ISL 509266|B.1.1.206|South Africa|2020-07-02	0.0004705835	Africa
Africa|hCoV-19/Senegal/65052/2020|EPI ISL 476574|B.1.5|Senegal|2020-06-13	Africa|hCoV-19/South Africa/KRISP-K000614/2020|EPI ISL 509266|B.1.1.206|South Africa|2020-07-02	0.0004390761	Africa
Africa|hCoV-19/Senegal/65428/2020|EPI ISL 485712|B.1.5.12|Senegal|2020-06-14	Africa|hCoV-19/South Africa/KRISP-K000614/2020|EPI ISL 509266|B.1.1.206|South Africa|2020-07-02	0.0006755265	Africa
Africa|hCoV-19/Senegal/65481/2020|EPI ISL 477151|B.1.1|Senegal|2020-06-14	Africa|hCoV-19/South Africa/KRISP-K000614/2020|EPI ISL 509266|B.1.1.206|South Africa|2020-07-02	0.0003790796	Africa
Africa|hCoV-19/Senegal/65548/2020|EPI ISL 477153|B.1.5.12|Senegal|2020-06-14	Africa|hCoV-19/South Africa/KRISP-K000614/2020|EPI ISL 509266|B.1.1.206|South Africa|2020-07-02	0.0006249588	Africa
Africa|hCoV-19/Senegal/65601/2020|EPI ISL 485713|B.1.5.12|Senegal|2020-06-14	Africa|hCoV-19/South Africa/KRISP-K000614/2020|EPI ISL 509266|B.1.1.206|South Africa|2020-07-02	0.0004705945	Africa
Africa|hCoV-19/Senegal/659/2020|EPI ISL 480554|B.1|Senegal|2020-03-21	Africa|hCoV-19/South Africa/KRISP-K000614/2020|EPI ISL 509266|B.1.1.206|South Africa|2020-07-02	0.0004381441	Africa
Africa|hCoV-19/Senegal/6597/2020|EPI ISL 486870|B.1.356|Senegal|2020-04-23	Africa|hCoV-19/South Africa/KRISP-K000614/2020|EPI ISL 509266|B.1.1.206|South Africa|2020-07-02	0.0004705932	Africa
Africa|hCoV-19/Senegal/6619/2020|EPI ISL 498230|B.1|Senegal|2020-04-21	Africa|hCoV-19/South Africa/KRISP-K000614/2020|EPI ISL 509266|B.1.1.206|South Africa|2020-07-02	0.0004369618	Africa
Africa|hCoV-19/Senegal/6626/2020|EPI ISL 498229|B.1|Senegal|2020-04-21	Africa|hCoV-19/South Africa/KRISP-K000614/2020|EPI ISL 509266|B.1.1.206|South Africa|2020-07-02	0.0004708415	Africa
Africa|hCoV-19/Senegal/66298/2020|EPI ISL 485708|B.1.5.12|Senegal|2020-06-15	Africa|hCoV-19/South Africa/KRISP-K000614/2020|EPI ISL 509266|B.1.1.206|South Africa|2020-07-02	0.0006725221	Africa
Africa|hCoV-19/Senegal/66443/2020|EPI ISL 485711|B.1.1|Senegal|2020-06-15	Africa|hCoV-19/South Africa/KRISP-K000614/2020|EPI ISL 509266|B.1.1.206|South Africa|2020-07-02	0.0004760516	Africa
Africa|hCoV-19/Senegal/66458/2020|EPI ISL 485710|B.1.1|Senegal|2020-06-15	Africa|hCoV-19/South Africa/KRISP-K000614/2020|EPI ISL 509266|B.1.1.206|South Africa|2020-07-02	0.0002688533	Africa
Africa|hCoV-19/Senegal/6751/2020|EPI ISL 486859|B.1.1|Senegal|2020-04-21	Africa|hCoV-19/South Africa/KRISP-K000614/2020|EPI ISL 509266|B.1.1.206|South Africa|2020-07-02	0.0003061311	Africa
Africa|hCoV-19/Senegal/6762/2020|EPI ISL 486869|B.1.5.12|Senegal|2020-04-21	Africa|hCoV-19/South Africa/KRISP-K000614/2020|EPI ISL 509266|B.1.1.206|South Africa|2020-07-02	0.0006300373	Africa
Africa|hCoV-19/Senegal/68303/2020|EPI ISL 477143|B.1.5.12|Senegal|2020-06-17	Africa|hCoV-19/South Africa/KRISP-K000614/2020|EPI ISL 509266|B.1.1.206|South Africa|2020-07-02	0.0005082191	Africa
Africa|hCoV-19/Senegal/68349/2020|EPI ISL 485635|B.1.5.12|Senegal|2020-06-18	Africa|hCoV-19/South Africa/KRISP-K000614/2020|EPI ISL 509266|B.1.1.206|South Africa|2020-07-02	0.0006050993	Africa
Africa|hCoV-19/Senegal/6837/2020|EPI ISL 486868|B.1.272|Senegal|2020-04-21	Africa|hCoV-19/South Africa/KRISP-K000614/2020|EPI ISL 509266|B.1.1.206|South Africa|2020-07-02	0.0005092469	Africa
Africa|hCoV-19/Senegal/6839/2020|EPI ISL 486867|B.1|Senegal|2020-04-23	Africa|hCoV-19/South Africa/KRISP-K000614/2020|EPI ISL 509266|B.1.1.206|South Africa|2020-07-02	0.0004731148	Africa
Africa|hCoV-19/Senegal/68458/2020|EPI ISL 482878|B.1.1|Senegal|2020-06-18	Africa|hCoV-19/South Africa/KRISP-K000614/2020|EPI ISL 509266|B.1.1.206|South Africa|2020-07-02	0.0002688533	Africa
Africa|hCoV-19/Senegal/6847/2020|EPI ISL 486865|B.1.272|Senegal|2020-04-02	Africa|hCoV-19/South Africa/KRISP-K000614/2020|EPI ISL 509266|B.1.1.206|South Africa|2020-07-02	0.0005042391	Africa
Africa|hCoV-19/Senegal/68488/2020|EPI ISL 482877|B.1.356|Senegal|2020-06-17	Africa|hCoV-19/South Africa/KRISP-K000614/2020|EPI ISL 509266|B.1.1.206|South Africa|2020-07-02	0.0006050971	Africa
Africa|hCoV-19/Senegal/68525/2020|EPI ISL 477142|B.1.1|Senegal|2020-06-17	Africa|hCoV-19/South Africa/KRISP-K000614/2020|EPI ISL 509266|B.1.1.206|South Africa|2020-07-02	0.0004831210	Africa
Africa|hCoV-19/Senegal/68548/2020|EPI ISL 482876|B.1.5.12|Senegal|2020-06-17	Africa|hCoV-19/South Africa/KRISP-K000614/2020|EPI ISL 509266|B.1.1.206|South Africa|2020-07-02	0.0004426276	Africa
Africa|hCoV-19/Senegal/68550/2020|EPI ISL 482875|B.1.5.12|Senegal|2020-06-16	Africa|hCoV-19/South Africa/KRISP-K000614/2020|EPI ISL 509266|B.1.1.206|South Africa|2020-07-02	0.0004713758	Africa
Africa|hCoV-19/Senegal/6914/2020|EPI ISL 498237|B.1.5|Senegal|2020-04-24	Africa|hCoV-19/South Africa/KRISP-K000614/2020|EPI ISL 509266|B.1.1.206|South Africa|2020-07-02	0.0004806777	Africa
Africa|hCoV-19/Senegal/6934/2020|EPI ISL 498235|B.1.5.12|Senegal|2020-04-22	Africa|hCoV-19/South Africa/KRISP-K000614/2020|EPI ISL 509266|B.1.1.206|South Africa|2020-07-02	0.0005750164	Africa
Africa|hCoV-19/Senegal/70339/2020|EPI ISL 477146|B.1.5.12|Senegal|2020-06-20	Africa|hCoV-19/South Africa/KRISP-K000614/2020|EPI ISL 509266|B.1.1.206|South Africa|2020-07-02	0.0005495221	Africa
Africa|hCoV-19/Senegal/70427/2020|EPI ISL 477144|B.1.5.12|Senegal|2020-06-20	Africa|hCoV-19/South Africa/KRISP-K000614/2020|EPI ISL 509266|B.1.1.206|South Africa|2020-07-02	0.0005508215	Africa
Africa|hCoV-19/Senegal/70440/2020|EPI ISL 477145|B.1.5.12|Senegal|2020-06-19	Africa|hCoV-19/South Africa/KRISP-K000614/2020|EPI ISL 509266|B.1.1.206|South Africa|2020-07-02	0.0006210590	Africa
Africa|hCoV-19/Senegal/83493/2020|EPI ISL 498252|B.1.1.44|Senegal|2020-07-09	Africa|hCoV-19/South Africa/KRISP-K000614/2020|EPI ISL 509266|B.1.1.206|South Africa|2020-07-02	0.0005174437	Africa
Africa|hCoV-19/Senegal/9068/2020|EPI ISL 498236|B.1.356|Senegal|2020-04-24	Africa|hCoV-19/South Africa/KRISP-K000614/2020|EPI ISL 509266|B.1.1.206|South Africa|2020-07-02	0.0004710362	Africa
Africa|hCoV-19/Senegal/9250/2020|EPI ISL 486866|B.1.1|Senegal|2020-04-22	Africa|hCoV-19/South Africa/KRISP-K000614/2020|EPI ISL 509266|B.1.1.206|South Africa|2020-07-02	0.0004705931	Africa
Africa|hCoV-19/Senegal/9256/2020|EPI ISL 486864|B.1.1|Senegal|2020-04-23	Africa|hCoV-19/South Africa/KRISP-K000614/2020|EPI ISL 509266|B.1.1.206|South Africa|2020-07-02	0.0004414404	Africa
Africa|hCoV-19/Senegal/9369/2020|EPI ISL 486863|B.1.5|Senegal|2020-04-25	Africa|hCoV-19/South Africa/KRISP-K000614/2020|EPI ISL 509266|B.1.1.206|South Africa|2020-07-02	0.0003360962	Africa
Africa|hCoV-19/Senegal/9392/2020|EPI ISL 486862|B.1.1|Senegal|2020-04-25	Africa|hCoV-19/South Africa/KRISP-K000614/2020|EPI ISL 509266|B.1.1.206|South Africa|2020-07-02	0.0003376607	Africa
Africa|hCoV-19/Senegal/9439/2020|EPI ISL 486861|B.1.1.44|Senegal|2020-04-25	Africa|hCoV-19/South Africa/KRISP-K000614/2020|EPI ISL 509266|B.1.1.206|South Africa|2020-07-02	0.0002689076	Africa
Africa|hCoV-19/Senegal/9615/2020|EPI ISL 486860|B.1.5.12|Senegal|2020-04-25	Africa|hCoV-19/South Africa/KRISP-K000614/2020|EPI ISL 509266|B.1.1.206|South Africa|2020-07-02	0.0004369617	Africa
Africa|hCoV-19/Senegal/9819/2020|EPI ISL 498233|B.1|Senegal|2020-04-25	Africa|hCoV-19/South Africa/KRISP-K000614/2020|EPI ISL 509266|B.1.1.206|South Africa|2020-07-02	0.0005133205	Africa
Africa|hCoV-19/Senegal/9821/2020|EPI ISL 498232|B.1.356|Senegal|2020-04-25	Africa|hCoV-19/South Africa/KRISP-K000614/2020|EPI ISL 509266|B.1.1.206|South Africa|2020-07-02	0.0004420614	Africa
Africa|hCoV-19/Senegal/9838/2020|EPI ISL 498231|B.1.272|Senegal|2020-04-25	Africa|hCoV-19/South Africa/KRISP-K000614/2020|EPI ISL 509266|B.1.1.206|South Africa|2020-07-02	0.0005425467	Africa
Africa|hCoV-19/Sierra Leone/KGH-G-8548/2020|EPI ISL 512811|B.1|Sierra Leone|2020-03-30	Africa|hCoV-19/South Africa/KRISP-K000614/2020|EPI ISL 509266|B.1.1.206|South Africa|2020-07-02	0.0004370085	Africa
Africa|hCoV-19/Sierra Leone/KGH-G-8549/2020|EPI ISL 512812|B.1.1|Sierra Leone|2020-03-31	Africa|hCoV-19/South Africa/KRISP-K000614/2020|EPI ISL 509266|B.1.1.206|South Africa|2020-07-02	0.0002016231	Africa
Africa|hCoV-19/Sierra Leone/KGH-G-8603/2020|EPI ISL 512813|B.1|Sierra Leone|2020-04-23	Africa|hCoV-19/South Africa/KRISP-K000614/2020|EPI ISL 509266|B.1.1.206|South Africa|2020-07-02	0.0004371805	Africa
Africa|hCoV-19/Sierra Leone/KGH-G-8604/2020|EPI ISL 512814|B.6|Sierra Leone|2020-04-03	Africa|hCoV-19/South Africa/KRISP-K000614/2020|EPI ISL 509266|B.1.1.206|South Africa|2020-07-02	0.0006051378	Africa
Africa|hCoV-19/Sierra Leone/KGH-G-8607/2020|EPI ISL 512815|B.1.1|Sierra Leone|2020-04-03	Africa|hCoV-19/South Africa/KRISP-K000614/2020|EPI ISL 509266|B.1.1.206|South Africa|2020-07-02	0.0002353321	Africa
Africa|hCoV-19/Sierra Leone/KGH-G-8625/2020|EPI ISL 512816|A.12|Sierra Leone|2020-04-10	Africa|hCoV-19/South Africa/KRISP-K000614/2020|EPI ISL 509266|B.1.1.206|South Africa|2020-07-02	0.0009080367	Africa
Africa|hCoV-19/Sierra Leone/KGH-G-8626/2020|EPI ISL 512817|A.12|Sierra Leone|2020-04-10	Africa|hCoV-19/South Africa/KRISP-K000614/2020|EPI ISL 509266|B.1.1.206|South Africa|2020-07-02	0.0008070244	Africa
Africa|hCoV-19/Sierra Leone/KGH-G-8627/2020|EPI ISL 512818|B.1.5|Sierra Leone|2020-04-08	Africa|hCoV-19/South Africa/KRISP-K000614/2020|EPI ISL 509266|B.1.1.206|South Africa|2020-07-02	0.0003697380	Africa
Africa|hCoV-19/Sierra Leone/KGH-G-8668/2020|EPI ISL 512819|A.12|Sierra Leone|2020-04-11	Africa|hCoV-19/South Africa/KRISP-K000614/2020|EPI ISL 509266|B.1.1.206|South Africa|2020-07-02	0.0007586592	Africa
Africa|hCoV-19/Sierra Leone/KGH-G-8669/2020|EPI ISL 512820|A.12|Sierra Leone|2020-04-14	Africa|hCoV-19/South Africa/KRISP-K000614/2020|EPI ISL 509266|B.1.1.206|South Africa|2020-07-02	0.0008407038	Africa
Africa|hCoV-19/South Africa/KRISP-0001/2020|EPI ISL 467431|B|South Africa|2020-03-23	Africa|hCoV-19/South Africa/KRISP-K000614/2020|EPI ISL 509266|B.1.1.206|South Africa|2020-07-02	0.0004042241	Africa
Africa|hCoV-19/South Africa/KRISP-0016/2020|EPI ISL 467432|B.1.106|South Africa|2020-03-28	Africa|hCoV-19/South Africa/KRISP-K000614/2020|EPI ISL 509266|B.1.1.206|South Africa|2020-07-02	0.0003361074	Africa
Africa|hCoV-19/South Africa/KRISP-0017/2020|EPI ISL 467433|B.1.5|South Africa|2020-04-03	Africa|hCoV-19/South Africa/KRISP-K000614/2020|EPI ISL 509266|B.1.1.206|South Africa|2020-07-02	0.0003024906	Africa
Africa|hCoV-19/South Africa/KRISP-0019/2020|EPI ISL 467434|B.1.5|South Africa|2020-04-02	Africa|hCoV-19/South Africa/KRISP-K000614/2020|EPI ISL 509266|B.1.1.206|South Africa|2020-07-02	0.0003024906	Africa
Africa|hCoV-19/South Africa/KRISP-0021/2020|EPI ISL 467435|B.1.5|South Africa|2020-04-02	Africa|hCoV-19/South Africa/KRISP-K000614/2020|EPI ISL 509266|B.1.1.206|South Africa|2020-07-02	0.0003362543	Africa
Africa|hCoV-19/South Africa/KRISP-0024/2020|EPI ISL 467436|B.1.106|South Africa|2020-04-01	Africa|hCoV-19/South Africa/KRISP-K000614/2020|EPI ISL 509266|B.1.1.206|South Africa|2020-07-02	0.0003109763	Africa
Africa|hCoV-19/South Africa/KRISP-0026/2020|EPI ISL 467437|B.1.106|South Africa|2020-04-01	Africa|hCoV-19/South Africa/KRISP-K000614/2020|EPI ISL 509266|B.1.1.206|South Africa|2020-07-02	0.0003364131	Africa
Africa|hCoV-19/South Africa/KRISP-0028/2020|EPI ISL 467438|B.1.106|South Africa|2020-04-02	Africa|hCoV-19/South Africa/KRISP-K000614/2020|EPI ISL 509266|B.1.1.206|South Africa|2020-07-02	0.0003462858	Africa
Africa|hCoV-19/South Africa/KRISP-0029/2020|EPI ISL 467439|B.1.5|South Africa|2020-04-02	Africa|hCoV-19/South Africa/KRISP-K000614/2020|EPI ISL 509266|B.1.1.206|South Africa|2020-07-02	0.0003522158	Africa
Africa|hCoV-19/South Africa/KRISP-0033/2020|EPI ISL 467440|B.1.106|South Africa|2020-04-01	Africa|hCoV-19/South Africa/KRISP-K000614/2020|EPI ISL 509266|B.1.1.206|South Africa|2020-07-02	0.0003060978	Africa
Africa|hCoV-19/South Africa/KRISP-0035/2020|EPI ISL 467441|B.1.5|South Africa|2020-03-27	Africa|hCoV-19/South Africa/KRISP-K000614/2020|EPI ISL 509266|B.1.1.206|South Africa|2020-07-02	0.0003024804	Africa
Africa|hCoV-19/South Africa/KRISP-0041/2020|EPI ISL 467443|B.1.5|South Africa|2020-03-25	Africa|hCoV-19/South Africa/KRISP-K000614/2020|EPI ISL 509266|B.1.1.206|South Africa|2020-07-02	0.0003024804	Africa
Africa|hCoV-19/South Africa/KRISP-005/2020|EPI ISL 455630|B.1.5|South Africa|2020-04-29	Africa|hCoV-19/South Africa/KRISP-K000614/2020|EPI ISL 509266|B.1.1.206|South Africa|2020-07-02	0.0003494750	Africa
Africa|hCoV-19/South Africa/KRISP-0055/2020|EPI ISL 467444|B.1.5|South Africa|2020-03-24	Africa|hCoV-19/South Africa/KRISP-K000614/2020|EPI ISL 509266|B.1.1.206|South Africa|2020-07-02	0.0003024800	Africa
Africa|hCoV-19/South Africa/KRISP-0056/2020|EPI ISL 467445|B.1.5|South Africa|2020-04-04	Africa|hCoV-19/South Africa/KRISP-K000614/2020|EPI ISL 509266|B.1.1.206|South Africa|2020-07-02	0.0003697454	Africa
Africa|hCoV-19/South Africa/KRISP-0057/2020|EPI ISL 467446|B.1.5|South Africa|2020-03-29	Africa|hCoV-19/South Africa/KRISP-K000614/2020|EPI ISL 509266|B.1.1.206|South Africa|2020-07-02	0.0003028060	Africa
Africa|hCoV-19/South Africa/KRISP-0059/2020|EPI ISL 467448|B.1.5|South Africa|2020-04-01	Africa|hCoV-19/South Africa/KRISP-K000614/2020|EPI ISL 509266|B.1.1.206|South Africa|2020-07-02	0.0003748052	Africa
Africa|hCoV-19/South Africa/KRISP-0065/2020|EPI ISL 467449|B.1.106|South Africa|2020-04-04	Africa|hCoV-19/South Africa/KRISP-K000614/2020|EPI ISL 509266|B.1.1.206|South Africa|2020-07-02	0.0003365938	Africa
Africa|hCoV-19/South Africa/KRISP-0066/2020|EPI ISL 467450|B.1.106|South Africa|2020-04-03	Africa|hCoV-19/South Africa/KRISP-K000614/2020|EPI ISL 509266|B.1.1.206|South Africa|2020-07-02	0.0003360961	Africa
Africa|hCoV-19/South Africa/KRISP-0067/2020|EPI ISL 467451|B.1.5|South Africa|2020-04-03	Africa|hCoV-19/South Africa/KRISP-K000614/2020|EPI ISL 509266|B.1.1.206|South Africa|2020-07-02	0.0003024804	Africa
Africa|hCoV-19/South Africa/KRISP-0074/2020|EPI ISL 467452|B.1.106|South Africa|2020-04-04	Africa|hCoV-19/South Africa/KRISP-K000614/2020|EPI ISL 509266|B.1.1.206|South Africa|2020-07-02	0.0003090648	Africa
Africa|hCoV-19/South Africa/KRISP-0075/2020|EPI ISL 467453|B.1.106|South Africa|2020-04-04	Africa|hCoV-19/South Africa/KRISP-K000614/2020|EPI ISL 509266|B.1.1.206|South Africa|2020-07-02	0.0003362770	Africa
Africa|hCoV-19/South Africa/KRISP-0080/2020|EPI ISL 467454|B.1.106|South Africa|2020-04-01	Africa|hCoV-19/South Africa/KRISP-K000614/2020|EPI ISL 509266|B.1.1.206|South Africa|2020-07-02	0.0003360961	Africa
Africa|hCoV-19/South Africa/KRISP-0081/2020|EPI ISL 467455|B.1.106|South Africa|2020-04-06	Africa|hCoV-19/South Africa/KRISP-K000614/2020|EPI ISL 509266|B.1.1.206|South Africa|2020-07-02	0.0003360961	Africa
Africa|hCoV-19/South Africa/KRISP-0084/2020|EPI ISL 467456|B.1.106|South Africa|2020-04-05	Africa|hCoV-19/South Africa/KRISP-K000614/2020|EPI ISL 509266|B.1.1.206|South Africa|2020-07-02	0.0003360961	Africa
Africa|hCoV-19/South Africa/KRISP-0088/2020|EPI ISL 467457|B.1.106|South Africa|2020-04-07	Africa|hCoV-19/South Africa/KRISP-K000614/2020|EPI ISL 509266|B.1.1.206|South Africa|2020-07-02	0.0003360961	Africa
Africa|hCoV-19/South Africa/KRISP-0089/2020|EPI ISL 467458|B.1.106|South Africa|2020-04-05	Africa|hCoV-19/South Africa/KRISP-K000614/2020|EPI ISL 509266|B.1.1.206|South Africa|2020-07-02	0.0003427415	Africa
Africa|hCoV-19/South Africa/KRISP-0090/2020|EPI ISL 467459|B.1.106|South Africa|2020-04-03	Africa|hCoV-19/South Africa/KRISP-K000614/2020|EPI ISL 509266|B.1.1.206|South Africa|2020-07-02	0.0003438959	Africa
Africa|hCoV-19/South Africa/KRISP-0096/2020|EPI ISL 467461|B.1.106|South Africa|2020-04-01	Africa|hCoV-19/South Africa/KRISP-K000614/2020|EPI ISL 509266|B.1.1.206|South Africa|2020-07-02	0.0003048671	Africa
Africa|hCoV-19/South Africa/KRISP-0097/2020|EPI ISL 467462|B.1.106|South Africa|2020-04-01	Africa|hCoV-19/South Africa/KRISP-K000614/2020|EPI ISL 509266|B.1.1.206|South Africa|2020-07-02	0.0003363110	Africa
Africa|hCoV-19/South Africa/KRISP-0111/2020|EPI ISL 467465|B.1.106|South Africa|2020-04-01	Africa|hCoV-19/South Africa/KRISP-K000614/2020|EPI ISL 509266|B.1.1.206|South Africa|2020-07-02	0.0004387650	Africa
Africa|hCoV-19/South Africa/KRISP-0113/2020|EPI ISL 467467|B.1.106|South Africa|2020-04-05	Africa|hCoV-19/South Africa/KRISP-K000614/2020|EPI ISL 509266|B.1.1.206|South Africa|2020-07-02	0.0003697293	Africa
Africa|hCoV-19/South Africa/KRISP-0115/2020|EPI ISL 467468|B.1.5|South Africa|2020-04-04	Africa|hCoV-19/South Africa/KRISP-K000614/2020|EPI ISL 509266|B.1.1.206|South Africa|2020-07-02	0.0003024804	Africa
Africa|hCoV-19/South Africa/KRISP-0118/2020|EPI ISL 467470|B.1.106|South Africa|2020-04-01	Africa|hCoV-19/South Africa/KRISP-K000614/2020|EPI ISL 509266|B.1.1.206|South Africa|2020-07-02	0.0003361074	Africa
Africa|hCoV-19/South Africa/KRISP-0119/2020|EPI ISL 467471|B.1.5|South Africa|2020-04-01	Africa|hCoV-19/South Africa/KRISP-K000614/2020|EPI ISL 509266|B.1.1.206|South Africa|2020-07-02	0.0003024804	Africa
Africa|hCoV-19/South Africa/KRISP-012/2020|EPI ISL 421576|B.1.1.10|South Africa|2020-04-01	Africa|hCoV-19/South Africa/KRISP-K000614/2020|EPI ISL 509266|B.1.1.206|South Africa|2020-07-02	0.0003364160	Africa
Africa|hCoV-19/South Africa/KRISP-0120/2020|EPI ISL 467472|B.1.106|South Africa|2020-04-01	Africa|hCoV-19/South Africa/KRISP-K000614/2020|EPI ISL 509266|B.1.1.206|South Africa|2020-07-02	0.0003697293	Africa
Africa|hCoV-19/South Africa/KRISP-0123/2020|EPI ISL 467475|B.1.5|South Africa|2020-05-14	Africa|hCoV-19/South Africa/KRISP-K000614/2020|EPI ISL 509266|B.1.1.206|South Africa|2020-07-02	0.0004033507	Africa
Africa|hCoV-19/South Africa/KRISP-0124/2020|EPI ISL 467476|B.1.1.57|South Africa|2020-05-13	Africa|hCoV-19/South Africa/KRISP-K000614/2020|EPI ISL 509266|B.1.1.206|South Africa|2020-07-02	0.0002368471	Africa
Africa|hCoV-19/South Africa/KRISP-0125/2020|EPI ISL 467477|B.1.1.52|South Africa|2020-05-13	Africa|hCoV-19/South Africa/KRISP-K000614/2020|EPI ISL 509266|B.1.1.206|South Africa|2020-07-02	0.0003024662	Africa
Africa|hCoV-19/South Africa/KRISP-0126/2020|EPI ISL 467478|B.1.1.40|South Africa|2020-05-13	Africa|hCoV-19/South Africa/KRISP-K000614/2020|EPI ISL 509266|B.1.1.206|South Africa|2020-07-02	0.0004033126	Africa
Africa|hCoV-19/South Africa/KRISP-0127/2020|EPI ISL 467479|B.1.5.19|South Africa|2020-05-13	Africa|hCoV-19/South Africa/KRISP-K000614/2020|EPI ISL 509266|B.1.1.206|South Africa|2020-07-02	0.0004033412	Africa
Africa|hCoV-19/South Africa/KRISP-0128/2020|EPI ISL 467480|B.1.1.57|South Africa|2020-05-13	Africa|hCoV-19/South Africa/KRISP-K000614/2020|EPI ISL 509266|B.1.1.206|South Africa|2020-07-02	0.0002362398	Africa
Africa|hCoV-19/South Africa/KRISP-0129/2020|EPI ISL 467481|B.1.1.52|South Africa|2020-05-13	Africa|hCoV-19/South Africa/KRISP-K000614/2020|EPI ISL 509266|B.1.1.206|South Africa|2020-07-02	0.0003360803	Africa
Africa|hCoV-19/South Africa/KRISP-0130/2020|EPI ISL 467482|B.1.1.57|South Africa|2020-05-13	Africa|hCoV-19/South Africa/KRISP-K000614/2020|EPI ISL 509266|B.1.1.206|South Africa|2020-07-02	0.0002688480	Africa
Africa|hCoV-19/South Africa/KRISP-0131/2020|EPI ISL 467483|B.1.5|South Africa|2020-05-13	Africa|hCoV-19/South Africa/KRISP-K000614/2020|EPI ISL 509266|B.1.1.206|South Africa|2020-07-02	0.0003697306	Africa
Africa|hCoV-19/South Africa/KRISP-0132/2020|EPI ISL 467484|B.1.1.40|South Africa|2020-05-13	Africa|hCoV-19/South Africa/KRISP-K000614/2020|EPI ISL 509266|B.1.1.206|South Africa|2020-07-02	0.0003024530	Africa
Africa|hCoV-19/South Africa/KRISP-0133/2020|EPI ISL 467485|B.1.1.57|South Africa|2020-05-13	Africa|hCoV-19/South Africa/KRISP-K000614/2020|EPI ISL 509266|B.1.1.206|South Africa|2020-07-02	0.0003024661	Africa
Africa|hCoV-19/South Africa/KRISP-0134/2020|EPI ISL 467486|B.1.1.206|South Africa|2020-05-14	Africa|hCoV-19/South Africa/KRISP-K000614/2020|EPI ISL 509266|B.1.1.206|South Africa|2020-07-02	0.0001344100	Africa
Africa|hCoV-19/South Africa/KRISP-0135/2020|EPI ISL 467487|B.1.1.57|South Africa|2020-05-14	Africa|hCoV-19/South Africa/KRISP-K000614/2020|EPI ISL 509266|B.1.1.206|South Africa|2020-07-02	0.0002371761	Africa
Africa|hCoV-19/South Africa/KRISP-0136/2020|EPI ISL 467488|B.1.5|South Africa|2020-05-14	Africa|hCoV-19/South Africa/KRISP-K000614/2020|EPI ISL 509266|B.1.1.206|South Africa|2020-07-02	0.0004369809	Africa
Africa|hCoV-19/South Africa/KRISP-0137/2020|EPI ISL 467489|B.1.1.52|South Africa|2020-05-14	Africa|hCoV-19/South Africa/KRISP-K000614/2020|EPI ISL 509266|B.1.1.206|South Africa|2020-07-02	0.0003024661	Africa
Africa|hCoV-19/South Africa/KRISP-0138/2020|EPI ISL 467490|B.1.1.53|South Africa|2020-05-14	Africa|hCoV-19/South Africa/KRISP-K000614/2020|EPI ISL 509266|B.1.1.206|South Africa|2020-07-02	0.0003024733	Africa
Africa|hCoV-19/South Africa/KRISP-0139/2020|EPI ISL 467491|B.1.1|South Africa|2020-05-16	Africa|hCoV-19/South Africa/KRISP-K000614/2020|EPI ISL 509266|B.1.1.206|South Africa|2020-07-02	0.0002688534	Africa
Africa|hCoV-19/South Africa/KRISP-0143/2020|EPI ISL 467493|B.1.1.56|South Africa|2020-05-21	Africa|hCoV-19/South Africa/KRISP-K000614/2020|EPI ISL 509266|B.1.1.206|South Africa|2020-07-02	0.0002688417	Africa
Africa|hCoV-19/South Africa/KRISP-0144/2020|EPI ISL 467494|B.1.5.16|South Africa|2020-05-30	Africa|hCoV-19/South Africa/KRISP-K000614/2020|EPI ISL 509266|B.1.1.206|South Africa|2020-07-02	0.0003697380	Africa
Africa|hCoV-19/South Africa/KRISP-0145/2020|EPI ISL 467495|B.1.106|South Africa|2020-05-30	Africa|hCoV-19/South Africa/KRISP-K000614/2020|EPI ISL 509266|B.1.1.206|South Africa|2020-07-02	0.0003697132	Africa
Africa|hCoV-19/South Africa/KRISP-0148/2020|EPI ISL 467498|B.1.1|South Africa|2020-05-30	Africa|hCoV-19/South Africa/KRISP-K000614/2020|EPI ISL 509266|B.1.1.206|South Africa|2020-07-02	0.0003024864	Africa
Africa|hCoV-19/South Africa/KRISP-0149/2020|EPI ISL 467499|B.1.1|South Africa|2020-05-30	Africa|hCoV-19/South Africa/KRISP-K000614/2020|EPI ISL 509266|B.1.1.206|South Africa|2020-07-02	0.0002352317	Africa
Africa|hCoV-19/South Africa/KRISP-0150/2020|EPI ISL 467500|B.1.1.75|South Africa|2020-05-30	Africa|hCoV-19/South Africa/KRISP-K000614/2020|EPI ISL 509266|B.1.1.206|South Africa|2020-07-02	0.0004033046	Africa
Africa|hCoV-19/South Africa/KRISP-0151/2020|EPI ISL 467501|B.1.1|South Africa|2020-06-01	Africa|hCoV-19/South Africa/KRISP-K000614/2020|EPI ISL 509266|B.1.1.206|South Africa|2020-07-02	0.0003030099	Africa
Africa|hCoV-19/South Africa/KRISP-0152/2020|EPI ISL 467502|B.1.1|South Africa|2020-06-01	Africa|hCoV-19/South Africa/KRISP-K000614/2020|EPI ISL 509266|B.1.1.206|South Africa|2020-07-02	0.0002688534	Africa
Africa|hCoV-19/South Africa/KRISP-0153/2020|EPI ISL 467503|B.1.1|South Africa|2020-06-01	Africa|hCoV-19/South Africa/KRISP-K000614/2020|EPI ISL 509266|B.1.1.206|South Africa|2020-07-02	0.0003024661	Africa
Africa|hCoV-19/South Africa/KRISP-0154/2020|EPI ISL 467504|B.1.1|South Africa|2020-06-01	Africa|hCoV-19/South Africa/KRISP-K000614/2020|EPI ISL 509266|B.1.1.206|South Africa|2020-07-02	0.0002029733	Africa
Africa|hCoV-19/South Africa/KRISP-0155/2020|EPI ISL 467505|B.1.106|South Africa|2020-06-01	Africa|hCoV-19/South Africa/KRISP-K000614/2020|EPI ISL 509266|B.1.1.206|South Africa|2020-07-02	0.0004088867	Africa
Africa|hCoV-19/South Africa/KRISP-0157/2020|EPI ISL 467507|B.1.1.273|South Africa|2020-05-25	Africa|hCoV-19/South Africa/KRISP-K000614/2020|EPI ISL 509266|B.1.1.206|South Africa|2020-07-02	0.0003360735	Africa
Africa|hCoV-19/South Africa/KRISP-0158/2020|EPI ISL 467508|B.1.106|South Africa|2020-05-28	Africa|hCoV-19/South Africa/KRISP-K000614/2020|EPI ISL 509266|B.1.1.206|South Africa|2020-07-02	0.0004369895	Africa
Africa|hCoV-19/South Africa/KRISP-0159/2020|EPI ISL 467509|B.1.5|South Africa|2020-06-01	Africa|hCoV-19/South Africa/KRISP-K000614/2020|EPI ISL 509266|B.1.1.206|South Africa|2020-07-02	0.0003024804	Africa
Africa|hCoV-19/South Africa/KRISP-0160/2020|EPI ISL 467510|B.1.5|South Africa|2020-06-01	Africa|hCoV-19/South Africa/KRISP-K000614/2020|EPI ISL 509266|B.1.1.206|South Africa|2020-07-02	0.0003057476	Africa
Africa|hCoV-19/South Africa/KRISP-0161/2020|EPI ISL 467511|B.1.106|South Africa|2020-06-01	Africa|hCoV-19/South Africa/KRISP-K000614/2020|EPI ISL 509266|B.1.1.206|South Africa|2020-07-02	0.0004033493	Africa
Africa|hCoV-19/South Africa/KRISP-0165/2020|EPI ISL 467515|B.1.1|South Africa|2020-05-29	Africa|hCoV-19/South Africa/KRISP-K000614/2020|EPI ISL 509266|B.1.1.206|South Africa|2020-07-02	0.0002367806	Africa
Africa|hCoV-19/South Africa/KRISP-0166/2020|EPI ISL 467516|B.1.5|South Africa|2020-04-14	Africa|hCoV-19/South Africa/KRISP-K000614/2020|EPI ISL 509266|B.1.1.206|South Africa|2020-07-02	0.0004033764	Africa
Africa|hCoV-19/South Africa/KRISP-0167/2020|EPI ISL 467517|B.1.106|South Africa|2020-06-02	Africa|hCoV-19/South Africa/KRISP-K000614/2020|EPI ISL 509266|B.1.1.206|South Africa|2020-07-02	0.0004033492	Africa
Africa|hCoV-19/South Africa/KRISP-0168/2020|EPI ISL 467518|B.1.106|South Africa|2020-05-28	Africa|hCoV-19/South Africa/KRISP-K000614/2020|EPI ISL 509266|B.1.1.206|South Africa|2020-07-02	0.0004033492	Africa
Africa|hCoV-19/South Africa/KRISP-0169/2020|EPI ISL 467519|B.1|South Africa|2020-05-31	Africa|hCoV-19/South Africa/KRISP-K000614/2020|EPI ISL 509266|B.1.1.206|South Africa|2020-07-02	0.0003715863	Africa
Africa|hCoV-19/South Africa/KRISP-0170/2020|EPI ISL 467520|B.1.1.273|South Africa|2020-05-31	Africa|hCoV-19/South Africa/KRISP-K000614/2020|EPI ISL 509266|B.1.1.206|South Africa|2020-07-02	0.0003381414	Africa
Africa|hCoV-19/South Africa/KRISP-0174/2020|EPI ISL 467524|B.1.106|South Africa|2020-06-04	Africa|hCoV-19/South Africa/KRISP-K000614/2020|EPI ISL 509266|B.1.1.206|South Africa|2020-07-02	0.0004033492	Africa
Africa|hCoV-19/South Africa/KRISP-0175/2020|EPI ISL 482702|B.1.1.273|South Africa|2020-06-05	Africa|hCoV-19/South Africa/KRISP-K000614/2020|EPI ISL 509266|B.1.1.206|South Africa|2020-07-02	0.0003372487	Africa
Africa|hCoV-19/South Africa/KRISP-0178/2020|EPI ISL 482704|B.1.1.57|South Africa|2020-06-05	Africa|hCoV-19/South Africa/KRISP-K000614/2020|EPI ISL 509266|B.1.1.206|South Africa|2020-07-02	0.0003373238	Africa
Africa|hCoV-19/South Africa/KRISP-0179/2020|EPI ISL 482705|B.1.5.16|South Africa|2020-06-06	Africa|hCoV-19/South Africa/KRISP-K000614/2020|EPI ISL 509266|B.1.1.206|South Africa|2020-07-02	0.0005042510	Africa
Africa|hCoV-19/South Africa/KRISP-0185/2020|EPI ISL 482708|B.1.1|South Africa|2020-06-07	Africa|hCoV-19/South Africa/KRISP-K000614/2020|EPI ISL 509266|B.1.1.206|South Africa|2020-07-02	0.0003024793	Africa
Africa|hCoV-19/South Africa/KRISP-0190/2020|EPI ISL 482709|B.1.1.273|South Africa|2020-06-06	Africa|hCoV-19/South Africa/KRISP-K000614/2020|EPI ISL 509266|B.1.1.206|South Africa|2020-07-02	0.0003363335	Africa
Africa|hCoV-19/South Africa/KRISP-0191/2020|EPI ISL 482710|B.1.106|South Africa|2020-06-04	Africa|hCoV-19/South Africa/KRISP-K000614/2020|EPI ISL 509266|B.1.1.206|South Africa|2020-07-02	0.0004372056	Africa
Africa|hCoV-19/South Africa/KRISP-0193/2020|EPI ISL 482848|B.1.106|South Africa|2020-06-03	Africa|hCoV-19/South Africa/KRISP-K000614/2020|EPI ISL 509266|B.1.1.206|South Africa|2020-07-02	0.0004071668	Africa
Africa|hCoV-19/South Africa/KRISP-0194/2020|EPI ISL 482849|B.1.106|South Africa|2020-06-06	Africa|hCoV-19/South Africa/KRISP-K000614/2020|EPI ISL 509266|B.1.1.206|South Africa|2020-07-02	0.0004179135	Africa
Africa|hCoV-19/South Africa/KRISP-0195/2020|EPI ISL 482850|B.1.106|South Africa|2020-06-07	Africa|hCoV-19/South Africa/KRISP-K000614/2020|EPI ISL 509266|B.1.1.206|South Africa|2020-07-02	0.0004818198	Africa
Africa|hCoV-19/South Africa/KRISP-0196/2020|EPI ISL 482712|B.1.106|South Africa|2020-06-08	Africa|hCoV-19/South Africa/KRISP-K000614/2020|EPI ISL 509266|B.1.1.206|South Africa|2020-07-02	0.0004705932	Africa
Africa|hCoV-19/South Africa/KRISP-0197/2020|EPI ISL 482713|B.1.1.206|South Africa|2020-06-08	Africa|hCoV-19/South Africa/KRISP-K000614/2020|EPI ISL 509266|B.1.1.206|South Africa|2020-07-02	0.0001021323	Africa
Africa|hCoV-19/South Africa/KRISP-0198/2020|EPI ISL 482851|B.1.1|South Africa|2020-06-11	Africa|hCoV-19/South Africa/KRISP-K000614/2020|EPI ISL 509266|B.1.1.206|South Africa|2020-07-02	0.0002727362	Africa
Africa|hCoV-19/South Africa/KRISP-0199/2020|EPI ISL 482714|B.1.5|South Africa|2020-06-11	Africa|hCoV-19/South Africa/KRISP-K000614/2020|EPI ISL 509266|B.1.1.206|South Africa|2020-07-02	0.0004425682	Africa
Africa|hCoV-19/South Africa/KRISP-02/2020|EPI ISL 421572|B|South Africa|2020-03-23	Africa|hCoV-19/South Africa/KRISP-K000614/2020|EPI ISL 509266|B.1.1.206|South Africa|2020-07-02	0.0006186047	Africa
Africa|hCoV-19/South Africa/KRISP-0200/2020|EPI ISL 482715|B.1.5|South Africa|2020-06-11	Africa|hCoV-19/South Africa/KRISP-K000614/2020|EPI ISL 509266|B.1.1.206|South Africa|2020-07-02	0.0004083484	Africa
Africa|hCoV-19/South Africa/KRISP-0201/2020|EPI ISL 482716|B.1.1|South Africa|2020-06-11	Africa|hCoV-19/South Africa/KRISP-K000614/2020|EPI ISL 509266|B.1.1.206|South Africa|2020-07-02	0.0002352317	Africa
Africa|hCoV-19/South Africa/KRISP-0203/2020|EPI ISL 482852|B.1.1|South Africa|2020-06-11	Africa|hCoV-19/South Africa/KRISP-K000614/2020|EPI ISL 509266|B.1.1.206|South Africa|2020-07-02	0.0002690161	Africa
Africa|hCoV-19/South Africa/KRISP-0206/2020|EPI ISL 482719|B.1.5|South Africa|2020-06-11	Africa|hCoV-19/South Africa/KRISP-K000614/2020|EPI ISL 509266|B.1.1.206|South Africa|2020-07-02	0.0004043548	Africa
Africa|hCoV-19/South Africa/KRISP-0211/2020|EPI ISL 482720|B.1.5|South Africa|2020-06-11	Africa|hCoV-19/South Africa/KRISP-K000614/2020|EPI ISL 509266|B.1.1.206|South Africa|2020-07-02	0.0003698536	Africa
Africa|hCoV-19/South Africa/KRISP-0212/2020|EPI ISL 482721|B.1.5|South Africa|2020-06-11	Africa|hCoV-19/South Africa/KRISP-K000614/2020|EPI ISL 509266|B.1.1.206|South Africa|2020-07-02	0.0003708259	Africa
Africa|hCoV-19/South Africa/KRISP-0213/2020|EPI ISL 482722|B.1.5|South Africa|2020-06-11	Africa|hCoV-19/South Africa/KRISP-K000614/2020|EPI ISL 509266|B.1.1.206|South Africa|2020-07-02	0.0003363561	Africa
Africa|hCoV-19/South Africa/KRISP-0214/2020|EPI ISL 482723|B.1.5|South Africa|2020-06-11	Africa|hCoV-19/South Africa/KRISP-K000614/2020|EPI ISL 509266|B.1.1.206|South Africa|2020-07-02	0.0004388182	Africa
Africa|hCoV-19/South Africa/KRISP-0224/2020|EPI ISL 482724|B.1.144|South Africa|2020-06-11	Africa|hCoV-19/South Africa/KRISP-K000614/2020|EPI ISL 509266|B.1.1.206|South Africa|2020-07-02	0.0002380908	Africa
Africa|hCoV-19/South Africa/KRISP-0243/2020|EPI ISL 482725|B.1.140|South Africa|2020-06-14	Africa|hCoV-19/South Africa/KRISP-K000614/2020|EPI ISL 509266|B.1.1.206|South Africa|2020-07-02	0.0005172019	Africa
Africa|hCoV-19/South Africa/KRISP-0245/2020|EPI ISL 482726|B.1.144|South Africa|2020-06-14	Africa|hCoV-19/South Africa/KRISP-K000614/2020|EPI ISL 509266|B.1.1.206|South Africa|2020-07-02	0.0002016325	Africa
Africa|hCoV-19/South Africa/KRISP-0255/2020|EPI ISL 482728|B.1.5|South Africa|2020-06-14	Africa|hCoV-19/South Africa/KRISP-K000614/2020|EPI ISL 509266|B.1.1.206|South Africa|2020-07-02	0.0002377802	Africa
Africa|hCoV-19/South Africa/KRISP-0259/2020|EPI ISL 482729|B.1|South Africa|2020-06-15	Africa|hCoV-19/South Africa/KRISP-K000614/2020|EPI ISL 509266|B.1.1.206|South Africa|2020-07-02	0.0004446074	Africa
Africa|hCoV-19/South Africa/KRISP-0260/2020|EPI ISL 482730|B.1.140|South Africa|2020-06-15	Africa|hCoV-19/South Africa/KRISP-K000614/2020|EPI ISL 509266|B.1.1.206|South Africa|2020-07-02	0.0005810576	Africa
Africa|hCoV-19/South Africa/KRISP-0261/2020|EPI ISL 482731|B.1.5|South Africa|2020-06-15	Africa|hCoV-19/South Africa/KRISP-K000614/2020|EPI ISL 509266|B.1.1.206|South Africa|2020-07-02	0.0004424546	Africa
Africa|hCoV-19/South Africa/KRISP-0266/2020|EPI ISL 482853|B.1.1|South Africa|2020-06-17	Africa|hCoV-19/South Africa/KRISP-K000614/2020|EPI ISL 509266|B.1.1.206|South Africa|2020-07-02	0.0004033656	Africa
Africa|hCoV-19/South Africa/KRISP-0267/2020|EPI ISL 482854|A|South Africa|2020-06-17	Africa|hCoV-19/South Africa/KRISP-K000614/2020|EPI ISL 509266|B.1.1.206|South Africa|2020-07-02	0.0009892425	Africa
Africa|hCoV-19/South Africa/KRISP-0268/2020|EPI ISL 482855|B.1.1.117|South Africa|2020-06-17	Africa|hCoV-19/South Africa/KRISP-K000614/2020|EPI ISL 509266|B.1.1.206|South Africa|2020-07-02	0.0003401308	Africa
Africa|hCoV-19/South Africa/KRISP-0269/2020|EPI ISL 482856|B.1.5|South Africa|2020-06-17	Africa|hCoV-19/South Africa/KRISP-K000614/2020|EPI ISL 509266|B.1.1.206|South Africa|2020-07-02	0.0004433476	Africa
Africa|hCoV-19/South Africa/KRISP-0270/2020|EPI ISL 482857|B.1.1.117|South Africa|2020-06-17	Africa|hCoV-19/South Africa/KRISP-K000614/2020|EPI ISL 509266|B.1.1.206|South Africa|2020-07-02	0.0003393000	Africa
Africa|hCoV-19/South Africa/KRISP-0271/2020|EPI ISL 482858|B.1.1|South Africa|2020-06-17	Africa|hCoV-19/South Africa/KRISP-K000614/2020|EPI ISL 509266|B.1.1.206|South Africa|2020-07-02	0.0004116131	Africa
Africa|hCoV-19/South Africa/KRISP-0272/2020|EPI ISL 482859|B.1.1|South Africa|2020-06-17	Africa|hCoV-19/South Africa/KRISP-K000614/2020|EPI ISL 509266|B.1.1.206|South Africa|2020-07-02	0.0002737935	Africa
Africa|hCoV-19/South Africa/KRISP-0273/2020|EPI ISL 482860|B.1.1.57|South Africa|2020-06-18	Africa|hCoV-19/South Africa/KRISP-K000614/2020|EPI ISL 509266|B.1.1.206|South Africa|2020-07-02	0.0004448932	Africa
Africa|hCoV-19/South Africa/KRISP-0274/2020|EPI ISL 482861|B.1.1.57|South Africa|2020-06-18	Africa|hCoV-19/South Africa/KRISP-K000614/2020|EPI ISL 509266|B.1.1.206|South Africa|2020-07-02	0.0004440274	Africa
Africa|hCoV-19/South Africa/KRISP-0275/2020|EPI ISL 482862|B.1.1|South Africa|2020-06-18	Africa|hCoV-19/South Africa/KRISP-K000614/2020|EPI ISL 509266|B.1.1.206|South Africa|2020-07-02	0.0002694483	Africa
Africa|hCoV-19/South Africa/KRISP-0276/2020|EPI ISL 482863|B.1.1.57|South Africa|2020-06-18	Africa|hCoV-19/South Africa/KRISP-K000614/2020|EPI ISL 509266|B.1.1.206|South Africa|2020-07-02	0.0004460531	Africa
Africa|hCoV-19/South Africa/KRISP-0277/2020|EPI ISL 482864|B.1.1.273|South Africa|2020-06-16	Africa|hCoV-19/South Africa/KRISP-K000614/2020|EPI ISL 509266|B.1.1.206|South Africa|2020-07-02	0.0004801408	Africa
Africa|hCoV-19/South Africa/KRISP-0278/2020|EPI ISL 482865|B.1.1.75|South Africa|2020-06-16	Africa|hCoV-19/South Africa/KRISP-K000614/2020|EPI ISL 509266|B.1.1.206|South Africa|2020-07-02	0.0003387517	Africa
Africa|hCoV-19/South Africa/KRISP-0279/2020|EPI ISL 482866|B.1.1.56|South Africa|2020-06-16	Africa|hCoV-19/South Africa/KRISP-K000614/2020|EPI ISL 509266|B.1.1.206|South Africa|2020-07-02	0.0003789961	Africa
Africa|hCoV-19/South Africa/KRISP-0280/2020|EPI ISL 482867|B.1.1.206|South Africa|2020-06-16	Africa|hCoV-19/South Africa/KRISP-K000614/2020|EPI ISL 509266|B.1.1.206|South Africa|2020-07-02	0.0000671993	Africa
Africa|hCoV-19/South Africa/KRISP-0281/2020|EPI ISL 482868|B.1.1.206|South Africa|2020-06-16	Africa|hCoV-19/South Africa/KRISP-K000614/2020|EPI ISL 509266|B.1.1.206|South Africa|2020-07-02	0.0000686759	Africa
Africa|hCoV-19/South Africa/KRISP-0282/2020|EPI ISL 482869|B.1.1.206|South Africa|2020-06-16	Africa|hCoV-19/South Africa/KRISP-K000614/2020|EPI ISL 509266|B.1.1.206|South Africa|2020-07-02	0.0001029735	Africa
Africa|hCoV-19/South Africa/KRISP-0283/2020|EPI ISL 482870|B.1.1.206|South Africa|2020-06-16	Africa|hCoV-19/South Africa/KRISP-K000614/2020|EPI ISL 509266|B.1.1.206|South Africa|2020-07-02	0.0002094188	Africa
Africa|hCoV-19/South Africa/KRISP-0284/2020|EPI ISL 482871|B.1.1.206|South Africa|2020-06-16	Africa|hCoV-19/South Africa/KRISP-K000614/2020|EPI ISL 509266|B.1.1.206|South Africa|2020-07-02	0.0001355989	Africa
Africa|hCoV-19/South Africa/KRISP-0285/2020|EPI ISL 482872|B.1.1.206|South Africa|2020-06-16	Africa|hCoV-19/South Africa/KRISP-K000614/2020|EPI ISL 509266|B.1.1.206|South Africa|2020-07-02	0.0001026108	Africa
Africa|hCoV-19/South Africa/KRISP-0286/2020|EPI ISL 487277|B.1.1|South Africa|2020-06-26	Africa|hCoV-19/South Africa/KRISP-K000614/2020|EPI ISL 509266|B.1.1.206|South Africa|2020-07-02	0.0002352317	Africa
Africa|hCoV-19/South Africa/KRISP-0287/2020|EPI ISL 487278|B.1.1.84|South Africa|2020-06-26	Africa|hCoV-19/South Africa/KRISP-K000614/2020|EPI ISL 509266|B.1.1.206|South Africa|2020-07-02	0.0002712017	Africa
Africa|hCoV-19/South Africa/KRISP-0288/2020|EPI ISL 487279|B.1.140|South Africa|2020-06-26	Africa|hCoV-19/South Africa/KRISP-K000614/2020|EPI ISL 509266|B.1.1.206|South Africa|2020-07-02	0.0004796197	Africa
Africa|hCoV-19/South Africa/KRISP-0290/2020|EPI ISL 487280|B.1.1.84|South Africa|2020-06-26	Africa|hCoV-19/South Africa/KRISP-K000614/2020|EPI ISL 509266|B.1.1.206|South Africa|2020-07-02	0.0003033908	Africa
Africa|hCoV-19/South Africa/KRISP-0291/2020|EPI ISL 487281|B.1.1.84|South Africa|2020-06-26	Africa|hCoV-19/South Africa/KRISP-K000614/2020|EPI ISL 509266|B.1.1.206|South Africa|2020-07-02	0.0003703766	Africa
Africa|hCoV-19/South Africa/KRISP-0293/2020|EPI ISL 487282|B.1.5|South Africa|2020-06-25	Africa|hCoV-19/South Africa/KRISP-K000614/2020|EPI ISL 509266|B.1.1.206|South Africa|2020-07-02	0.0005532514	Africa
Africa|hCoV-19/South Africa/KRISP-0296/2020|EPI ISL 487284|B.1.1.57|South Africa|2020-06-26	Africa|hCoV-19/South Africa/KRISP-K000614/2020|EPI ISL 509266|B.1.1.206|South Africa|2020-07-02	0.0002733726	Africa
Africa|hCoV-19/South Africa/KRISP-0297/2020|EPI ISL 487285|B.1.1.84|South Africa|2020-06-26	Africa|hCoV-19/South Africa/KRISP-K000614/2020|EPI ISL 509266|B.1.1.206|South Africa|2020-07-02	0.0002718281	Africa
Africa|hCoV-19/South Africa/KRISP-0299/2020|EPI ISL 487287|B.1.140|South Africa|2020-06-25	Africa|hCoV-19/South Africa/KRISP-K000614/2020|EPI ISL 509266|B.1.1.206|South Africa|2020-07-02	0.0004409073	Africa
Africa|hCoV-19/South Africa/KRISP-0300/2020|EPI ISL 487288|B.1.140|South Africa|2020-06-25	Africa|hCoV-19/South Africa/KRISP-K000614/2020|EPI ISL 509266|B.1.1.206|South Africa|2020-07-02	0.0004706356	Africa
Africa|hCoV-19/South Africa/KRISP-0302/2020|EPI ISL 487289|B.1.5|South Africa|2020-06-24	Africa|hCoV-19/South Africa/KRISP-K000614/2020|EPI ISL 509266|B.1.1.206|South Africa|2020-07-02	0.0004835046	Africa
Africa|hCoV-19/South Africa/KRISP-0303/2020|EPI ISL 487348|B.1.144|South Africa|2020-06-25	Africa|hCoV-19/South Africa/KRISP-K000614/2020|EPI ISL 509266|B.1.1.206|South Africa|2020-07-02	0.0003075511	Africa
Africa|hCoV-19/South Africa/KRISP-0305/2020|EPI ISL 487291|B.1.1.206|South Africa|2020-06-24	Africa|hCoV-19/South Africa/KRISP-K000614/2020|EPI ISL 509266|B.1.1.206|South Africa|2020-07-02	0.0002102008	Africa
Africa|hCoV-19/South Africa/KRISP-0308/2020|EPI ISL 487292|C.1|South Africa|2020-06-24	Africa|hCoV-19/South Africa/KRISP-K000614/2020|EPI ISL 509266|B.1.1.206|South Africa|2020-07-02	0.0004064675	Africa
Africa|hCoV-19/South Africa/KRISP-0309/2020|EPI ISL 487293|C.1|South Africa|2020-06-24	Africa|hCoV-19/South Africa/KRISP-K000614/2020|EPI ISL 509266|B.1.1.206|South Africa|2020-07-02	0.0004506304	Africa
Africa|hCoV-19/South Africa/KRISP-0310/2020|EPI ISL 487294|C.1|South Africa|2020-06-24	Africa|hCoV-19/South Africa/KRISP-K000614/2020|EPI ISL 509266|B.1.1.206|South Africa|2020-07-02	0.0004076864	Africa
Africa|hCoV-19/South Africa/KRISP-0312/2020|EPI ISL 487295|B.1.1.62|South Africa|2020-06-24	Africa|hCoV-19/South Africa/KRISP-K000614/2020|EPI ISL 509266|B.1.1.206|South Africa|2020-07-02	0.0003037521	Africa
Africa|hCoV-19/South Africa/KRISP-0318/2020|EPI ISL 487297|B.1.1.206|South Africa|2020-06-23	Africa|hCoV-19/South Africa/KRISP-K000614/2020|EPI ISL 509266|B.1.1.206|South Africa|2020-07-02	0.0001680966	Africa
Africa|hCoV-19/South Africa/KRISP-0321/2020|EPI ISL 487298|B.1.1.206|South Africa|2020-06-24	Africa|hCoV-19/South Africa/KRISP-K000614/2020|EPI ISL 509266|B.1.1.206|South Africa|2020-07-02	0.0002410847	Africa
Africa|hCoV-19/South Africa/KRISP-0322/2020|EPI ISL 487299|B.1.1.288|South Africa|2020-06-24	Africa|hCoV-19/South Africa/KRISP-K000614/2020|EPI ISL 509266|B.1.1.206|South Africa|2020-07-02	0.0002085000	Africa
Africa|hCoV-19/South Africa/KRISP-0323/2020|EPI ISL 487300|B.1.1.288|South Africa|2020-06-24	Africa|hCoV-19/South Africa/KRISP-K000614/2020|EPI ISL 509266|B.1.1.206|South Africa|2020-07-02	0.0002390711	Africa
Africa|hCoV-19/South Africa/KRISP-0327/2020|EPI ISL 487301|C.1|South Africa|2020-06-24	Africa|hCoV-19/South Africa/KRISP-K000614/2020|EPI ISL 509266|B.1.1.206|South Africa|2020-07-02	0.0004193234	Africa
Africa|hCoV-19/South Africa/KRISP-0331/2020|EPI ISL 487302|B.1.1.206|South Africa|2020-06-24	Africa|hCoV-19/South Africa/KRISP-K000614/2020|EPI ISL 509266|B.1.1.206|South Africa|2020-07-02	0.0002051049	Africa
Africa|hCoV-19/South Africa/KRISP-0332/2020|EPI ISL 487303|C.1|South Africa|2020-06-24	Africa|hCoV-19/South Africa/KRISP-K000614/2020|EPI ISL 509266|B.1.1.206|South Africa|2020-07-02	0.0004454134	Africa
Africa|hCoV-19/South Africa/KRISP-0336/2020|EPI ISL 487304|B.1.1.273|South Africa|2020-06-18	Africa|hCoV-19/South Africa/KRISP-K000614/2020|EPI ISL 509266|B.1.1.206|South Africa|2020-07-02	0.0004369602	Africa
Africa|hCoV-19/South Africa/KRISP-0337/2020|EPI ISL 495517|B.1.1.273|South Africa|2020-06-18	Africa|hCoV-19/South Africa/KRISP-K000614/2020|EPI ISL 509266|B.1.1.206|South Africa|2020-07-02	0.0004492804	Africa
Africa|hCoV-19/South Africa/KRISP-0338/2020|EPI ISL 487305|B.1.1.273|South Africa|2020-06-18	Africa|hCoV-19/South Africa/KRISP-K000614/2020|EPI ISL 509266|B.1.1.206|South Africa|2020-07-02	0.0004064360	Africa
Africa|hCoV-19/South Africa/KRISP-0339/2020|EPI ISL 487306|B.1.1.273|South Africa|2020-06-18	Africa|hCoV-19/South Africa/KRISP-K000614/2020|EPI ISL 509266|B.1.1.206|South Africa|2020-07-02	0.0004141498	Africa
Africa|hCoV-19/South Africa/KRISP-0340/2020|EPI ISL 487307|B.1.1.273|South Africa|2020-06-17	Africa|hCoV-19/South Africa/KRISP-K000614/2020|EPI ISL 509266|B.1.1.206|South Africa|2020-07-02	0.0004107764	Africa
Africa|hCoV-19/South Africa/KRISP-0342/2020|EPI ISL 495518|B.1.1.206|South Africa|2020-06-18	Africa|hCoV-19/South Africa/KRISP-K000614/2020|EPI ISL 509266|B.1.1.206|South Africa|2020-07-02	0.0001747212	Africa
Africa|hCoV-19/South Africa/KRISP-0343/2020|EPI ISL 495519|H.1|South Africa|2020-06-18	Africa|hCoV-19/South Africa/KRISP-K000614/2020|EPI ISL 509266|B.1.1.206|South Africa|2020-07-02	0.0003059657	Africa
Africa|hCoV-19/South Africa/KRISP-0344/2020|EPI ISL 495520|C.1|South Africa|2020-06-20	Africa|hCoV-19/South Africa/KRISP-K000614/2020|EPI ISL 509266|B.1.1.206|South Africa|2020-07-02	0.0005736592	Africa
Africa|hCoV-19/South Africa/KRISP-0346/2020|EPI ISL 495521|B.1.140|South Africa|2020-06-18	Africa|hCoV-19/South Africa/KRISP-K000614/2020|EPI ISL 509266|B.1.1.206|South Africa|2020-07-02	0.0005166313	Africa
Africa|hCoV-19/South Africa/KRISP-0347/2020|EPI ISL 487308|B.1.1.206|South Africa|2020-06-18	Africa|hCoV-19/South Africa/KRISP-K000614/2020|EPI ISL 509266|B.1.1.206|South Africa|2020-07-02	0.0001680231	Africa
Africa|hCoV-19/South Africa/KRISP-0348/2020|EPI ISL 487309|B.1.144|South Africa|2020-06-18	Africa|hCoV-19/South Africa/KRISP-K000614/2020|EPI ISL 509266|B.1.1.206|South Africa|2020-07-02	0.0002064131	Africa
Africa|hCoV-19/South Africa/KRISP-0349/2020|EPI ISL 487310|B.1.1.206|South Africa|2020-06-17	Africa|hCoV-19/South Africa/KRISP-K000614/2020|EPI ISL 509266|B.1.1.206|South Africa|2020-07-02	0.0001354291	Africa
Africa|hCoV-19/South Africa/KRISP-0350/2020|EPI ISL 487311|B.1.1.206|South Africa|2020-06-17	Africa|hCoV-19/South Africa/KRISP-K000614/2020|EPI ISL 509266|B.1.1.206|South Africa|2020-07-02	0.0001345365	Africa
Africa|hCoV-19/South Africa/KRISP-0352/2020|EPI ISL 487312|B.1.1.206|South Africa|2020-06-17	Africa|hCoV-19/South Africa/KRISP-K000614/2020|EPI ISL 509266|B.1.1.206|South Africa|2020-07-02	0.0001345003	Africa
Africa|hCoV-19/South Africa/KRISP-0356/2020|EPI ISL 487313|B.1.5|South Africa|2020-06-25	Africa|hCoV-19/South Africa/KRISP-K000614/2020|EPI ISL 509266|B.1.1.206|South Africa|2020-07-02	0.0005073271	Africa
Africa|hCoV-19/South Africa/KRISP-0360/2020|EPI ISL 487314|C.1|South Africa|2020-06-19	Africa|hCoV-19/South Africa/KRISP-K000614/2020|EPI ISL 509266|B.1.1.206|South Africa|2020-07-02	0.0005041832	Africa
Africa|hCoV-19/South Africa/KRISP-0361/2020|EPI ISL 487315|B.1.1.206|South Africa|2020-06-18	Africa|hCoV-19/South Africa/KRISP-K000614/2020|EPI ISL 509266|B.1.1.206|South Africa|2020-07-02	0.0001381714	Africa
Africa|hCoV-19/South Africa/KRISP-0365/2020|EPI ISL 487316|B.1.1.84|South Africa|2020-06-25	Africa|hCoV-19/South Africa/KRISP-K000614/2020|EPI ISL 509266|B.1.1.206|South Africa|2020-07-02	0.0003024602	Africa
Africa|hCoV-19/South Africa/KRISP-0366/2020|EPI ISL 487317|B.1.1|South Africa|2020-06-18	Africa|hCoV-19/South Africa/KRISP-K000614/2020|EPI ISL 509266|B.1.1.206|South Africa|2020-07-02	0.0001738206	Africa
Africa|hCoV-19/South Africa/KRISP-0367/2020|EPI ISL 487318|B.1.1.273|South Africa|2020-06-25	Africa|hCoV-19/South Africa/KRISP-K000614/2020|EPI ISL 509266|B.1.1.206|South Africa|2020-07-02	0.0004040514	Africa
Africa|hCoV-19/South Africa/KRISP-0368/2020|EPI ISL 487319|B.1.1|South Africa|2020-06-18	Africa|hCoV-19/South Africa/KRISP-K000614/2020|EPI ISL 509266|B.1.1.206|South Africa|2020-07-02	0.0002352372	Africa
Africa|hCoV-19/South Africa/KRISP-0369/2020|EPI ISL 487320|B.1.1.84|South Africa|2020-06-25	Africa|hCoV-19/South Africa/KRISP-K000614/2020|EPI ISL 509266|B.1.1.206|South Africa|2020-07-02	0.0003024530	Africa
Africa|hCoV-19/South Africa/KRISP-0370/2020|EPI ISL 487321|B.1.140|South Africa|2020-06-25	Africa|hCoV-19/South Africa/KRISP-K000614/2020|EPI ISL 509266|B.1.1.206|South Africa|2020-07-02	0.0005042848	Africa
Africa|hCoV-19/South Africa/KRISP-0372/2020|EPI ISL 487323|B.1.106|South Africa|2020-06-19	Africa|hCoV-19/South Africa/KRISP-K000614/2020|EPI ISL 509266|B.1.1.206|South Africa|2020-07-02	0.0004087714	Africa
Africa|hCoV-19/South Africa/KRISP-0373/2020|EPI ISL 487324|B.1.106|South Africa|2020-06-19	Africa|hCoV-19/South Africa/KRISP-K000614/2020|EPI ISL 509266|B.1.1.206|South Africa|2020-07-02	0.0004706136	Africa
Africa|hCoV-19/South Africa/KRISP-0375/2020|EPI ISL 487325|B.1.140|South Africa|2020-06-25	Africa|hCoV-19/South Africa/KRISP-K000614/2020|EPI ISL 509266|B.1.1.206|South Africa|2020-07-02	0.0005079383	Africa
Africa|hCoV-19/South Africa/KRISP-0376/2020|EPI ISL 487326|B.1.5|South Africa|2020-06-22	Africa|hCoV-19/South Africa/KRISP-K000614/2020|EPI ISL 509266|B.1.1.206|South Africa|2020-07-02	0.0003394379	Africa
Africa|hCoV-19/South Africa/KRISP-0377/2020|EPI ISL 495522|B.1.1|South Africa|2020-06-22	Africa|hCoV-19/South Africa/KRISP-K000614/2020|EPI ISL 509266|B.1.1.206|South Africa|2020-07-02	0.0002473921	Africa
Africa|hCoV-19/South Africa/KRISP-0378/2020|EPI ISL 487327|B.1.1.84|South Africa|2020-06-22	Africa|hCoV-19/South Africa/KRISP-K000614/2020|EPI ISL 509266|B.1.1.206|South Africa|2020-07-02	0.0002769560	Africa
Africa|hCoV-19/South Africa/KRISP-0380/2020|EPI ISL 487328|B.1.1.84|South Africa|2020-06-25	Africa|hCoV-19/South Africa/KRISP-K000614/2020|EPI ISL 509266|B.1.1.206|South Africa|2020-07-02	0.0002691039	Africa
Africa|hCoV-19/South Africa/KRISP-0382/2020|EPI ISL 495523|B.1.140|South Africa|2020-06-25	Africa|hCoV-19/South Africa/KRISP-K000614/2020|EPI ISL 509266|B.1.1.206|South Africa|2020-07-02	0.0004900549	Africa
Africa|hCoV-19/South Africa/KRISP-0383/2020|EPI ISL 495524|B.1.140|South Africa|2020-06-25	Africa|hCoV-19/South Africa/KRISP-K000614/2020|EPI ISL 509266|B.1.1.206|South Africa|2020-07-02	0.0006783441	Africa
Africa|hCoV-19/South Africa/KRISP-0384/2020|EPI ISL 495525|B.1.140|South Africa|2020-06-25	Africa|hCoV-19/South Africa/KRISP-K000614/2020|EPI ISL 509266|B.1.1.206|South Africa|2020-07-02	0.0004856408	Africa
Africa|hCoV-19/South Africa/KRISP-0386/2020|EPI ISL 487329|B.1.1.62|South Africa|2020-07-01	Africa|hCoV-19/South Africa/KRISP-K000614/2020|EPI ISL 509266|B.1.1.206|South Africa|2020-07-02	0.0003024791	Africa
Africa|hCoV-19/South Africa/KRISP-0387/2020|EPI ISL 487330|B.1.1.99|South Africa|2020-07-01	Africa|hCoV-19/South Africa/KRISP-K000614/2020|EPI ISL 509266|B.1.1.206|South Africa|2020-07-02	0.0003368092	Africa
Africa|hCoV-19/South Africa/KRISP-0388/2020|EPI ISL 487331|B.1.140|South Africa|2020-07-01	Africa|hCoV-19/South Africa/KRISP-K000614/2020|EPI ISL 509266|B.1.1.206|South Africa|2020-07-02	0.0004744629	Africa
Africa|hCoV-19/South Africa/KRISP-0389/2020|EPI ISL 487332|C.9|South Africa|2020-07-01	Africa|hCoV-19/South Africa/KRISP-K000614/2020|EPI ISL 509266|B.1.1.206|South Africa|2020-07-02	0.0004705819	Africa
Africa|hCoV-19/South Africa/KRISP-0390/2020|EPI ISL 487333|C.2|South Africa|2020-07-01	Africa|hCoV-19/South Africa/KRISP-K000614/2020|EPI ISL 509266|B.1.1.206|South Africa|2020-07-02	0.0004746979	Africa
Africa|hCoV-19/South Africa/KRISP-0391/2020|EPI ISL 487334|B.1.1.206|South Africa|2020-07-01	Africa|hCoV-19/South Africa/KRISP-K000614/2020|EPI ISL 509266|B.1.1.206|South Africa|2020-07-02	0.0001348449	Africa
Africa|hCoV-19/South Africa/KRISP-0392/2020|EPI ISL 487335|B.1.5.19|South Africa|2020-07-01	Africa|hCoV-19/South Africa/KRISP-K000614/2020|EPI ISL 509266|B.1.1.206|South Africa|2020-07-02	0.0003833590	Africa
Africa|hCoV-19/South Africa/KRISP-0393/2020|EPI ISL 487336|C.6|South Africa|2020-07-01	Africa|hCoV-19/South Africa/KRISP-K000614/2020|EPI ISL 509266|B.1.1.206|South Africa|2020-07-02	0.0004053841	Africa
Africa|hCoV-19/South Africa/KRISP-0394/2020|EPI ISL 487337|B.1.5.19|South Africa|2020-07-01	Africa|hCoV-19/South Africa/KRISP-K000614/2020|EPI ISL 509266|B.1.1.206|South Africa|2020-07-02	0.0004384040	Africa
Africa|hCoV-19/South Africa/KRISP-0395/2020|EPI ISL 487338|C.2|South Africa|2020-07-01	Africa|hCoV-19/South Africa/KRISP-K000614/2020|EPI ISL 509266|B.1.1.206|South Africa|2020-07-02	0.0004705615	Africa
Africa|hCoV-19/South Africa/KRISP-0396/2020|EPI ISL 487339|C.1|South Africa|2020-07-01	Africa|hCoV-19/South Africa/KRISP-K000614/2020|EPI ISL 509266|B.1.1.206|South Africa|2020-07-02	0.0004727763	Africa
Africa|hCoV-19/South Africa/KRISP-0397/2020|EPI ISL 487340|B.1.5|South Africa|2020-07-01	Africa|hCoV-19/South Africa/KRISP-K000614/2020|EPI ISL 509266|B.1.1.206|South Africa|2020-07-02	0.0004033411	Africa
Africa|hCoV-19/South Africa/KRISP-0398/2020|EPI ISL 487341|B.1.1.206|South Africa|2020-07-01	Africa|hCoV-19/South Africa/KRISP-K000614/2020|EPI ISL 509266|B.1.1.206|South Africa|2020-07-02	0.0001380460	Africa
Africa|hCoV-19/South Africa/KRISP-04/2020|EPI ISL 436684|B.1.1.273|South Africa|2020-03-31	Africa|hCoV-19/South Africa/KRISP-K000614/2020|EPI ISL 509266|B.1.1.206|South Africa|2020-07-02	0.0002694934	Africa
Africa|hCoV-19/South Africa/KRISP-0402/2020|EPI ISL 495527|B.1.140|South Africa|2020-06-23	Africa|hCoV-19/South Africa/KRISP-K000614/2020|EPI ISL 509266|B.1.1.206|South Africa|2020-07-02	0.0005391597	Africa
Africa|hCoV-19/South Africa/KRISP-0403/2020|EPI ISL 495528|C.1|South Africa|2020-06-23	Africa|hCoV-19/South Africa/KRISP-K000614/2020|EPI ISL 509266|B.1.1.206|South Africa|2020-07-02	0.0004061885	Africa
Africa|hCoV-19/South Africa/KRISP-0404/2020|EPI ISL 495529|B.1.1.206|South Africa|2020-06-24	Africa|hCoV-19/South Africa/KRISP-K000614/2020|EPI ISL 509266|B.1.1.206|South Africa|2020-07-02	0.0001344100	Africa
Africa|hCoV-19/South Africa/KRISP-0405/2020|EPI ISL 495530|B.1.140|South Africa|2020-06-23	Africa|hCoV-19/South Africa/KRISP-K000614/2020|EPI ISL 509266|B.1.1.206|South Africa|2020-07-02	0.0005379273	Africa
Africa|hCoV-19/South Africa/KRISP-0406/2020|EPI ISL 495531|B.1.1.206|South Africa|2020-06-22	Africa|hCoV-19/South Africa/KRISP-K000614/2020|EPI ISL 509266|B.1.1.206|South Africa|2020-07-02	0.0002059049	Africa
Africa|hCoV-19/South Africa/KRISP-0407/2020|EPI ISL 495532|B.1.5|South Africa|2020-06-24	Africa|hCoV-19/South Africa/KRISP-K000614/2020|EPI ISL 509266|B.1.1.206|South Africa|2020-07-02	0.0003413570	Africa
Africa|hCoV-19/South Africa/KRISP-0408/2020|EPI ISL 495533|B.1.140|South Africa|2020-06-23	Africa|hCoV-19/South Africa/KRISP-K000614/2020|EPI ISL 509266|B.1.1.206|South Africa|2020-07-02	0.0004541355	Africa
Africa|hCoV-19/South Africa/KRISP-0409/2020|EPI ISL 495534|C.1|South Africa|2020-06-23	Africa|hCoV-19/South Africa/KRISP-K000614/2020|EPI ISL 509266|B.1.1.206|South Africa|2020-07-02	0.0004033219	Africa
Africa|hCoV-19/South Africa/KRISP-0410/2020|EPI ISL 495535|B.1.140|South Africa|2020-07-02	Africa|hCoV-19/South Africa/KRISP-K000614/2020|EPI ISL 509266|B.1.1.206|South Africa|2020-07-02	0.0005715459	Africa
Africa|hCoV-19/South Africa/KRISP-0411/2020|EPI ISL 495536|B.1.1.206|South Africa|2020-07-02	Africa|hCoV-19/South Africa/KRISP-K000614/2020|EPI ISL 509266|B.1.1.206|South Africa|2020-07-02	0.0001344131	Africa
Africa|hCoV-19/South Africa/KRISP-0412/2020|EPI ISL 495537|B.1.1.206|South Africa|2020-07-02	Africa|hCoV-19/South Africa/KRISP-K000614/2020|EPI ISL 509266|B.1.1.206|South Africa|2020-07-02	0.0001680198	Africa
Africa|hCoV-19/South Africa/KRISP-0413/2020|EPI ISL 495538|B.1.1.40|South Africa|2020-07-02	Africa|hCoV-19/South Africa/KRISP-K000614/2020|EPI ISL 509266|B.1.1.206|South Africa|2020-07-02	0.0004033221	Africa
Africa|hCoV-19/South Africa/KRISP-0414/2020|EPI ISL 495539|B.1.140|South Africa|2020-07-02	Africa|hCoV-19/South Africa/KRISP-K000614/2020|EPI ISL 509266|B.1.1.206|South Africa|2020-07-02	0.0005042628	Africa
Africa|hCoV-19/South Africa/KRISP-0415/2020|EPI ISL 495540|B.1.140|South Africa|2020-07-02	Africa|hCoV-19/South Africa/KRISP-K000614/2020|EPI ISL 509266|B.1.1.206|South Africa|2020-07-02	0.0005378912	Africa
Africa|hCoV-19/South Africa/KRISP-0417/2020|EPI ISL 495541|B.1.1.62|South Africa|2020-07-02	Africa|hCoV-19/South Africa/KRISP-K000614/2020|EPI ISL 509266|B.1.1.206|South Africa|2020-07-02	0.0003697206	Africa
Africa|hCoV-19/South Africa/KRISP-0418/2020|EPI ISL 495542|B.1.1.206|South Africa|2020-07-02	Africa|hCoV-19/South Africa/KRISP-K000614/2020|EPI ISL 509266|B.1.1.206|South Africa|2020-07-02	0.0002016231	Africa
Africa|hCoV-19/South Africa/KRISP-0420/2020|EPI ISL 495543|C.9|South Africa|2020-07-01	Africa|hCoV-19/South Africa/KRISP-K000614/2020|EPI ISL 509266|B.1.1.206|South Africa|2020-07-02	0.0004715169	Africa
Africa|hCoV-19/South Africa/KRISP-0421/2020|EPI ISL 495544|B.1.1|South Africa|2020-07-01	Africa|hCoV-19/South Africa/KRISP-K000614/2020|EPI ISL 509266|B.1.1.206|South Africa|2020-07-02	0.0002021549	Africa
Africa|hCoV-19/South Africa/KRISP-0423/2020|EPI ISL 495545|B.1.140|South Africa|2020-07-01	Africa|hCoV-19/South Africa/KRISP-K000614/2020|EPI ISL 509266|B.1.1.206|South Africa|2020-07-02	0.0004447227	Africa
Africa|hCoV-19/South Africa/KRISP-0426/2020|EPI ISL 495546|B.1.1.206|South Africa|2020-07-01	Africa|hCoV-19/South Africa/KRISP-K000614/2020|EPI ISL 509266|B.1.1.206|South Africa|2020-07-02	0.0001680780	Africa
Africa|hCoV-19/South Africa/KRISP-0436/2020|EPI ISL 498055|B.1.1|South Africa|2020-07-01	Africa|hCoV-19/South Africa/KRISP-K000614/2020|EPI ISL 509266|B.1.1.206|South Africa|2020-07-02	0.0003697045	Africa
Africa|hCoV-19/South Africa/KRISP-0445/2020|EPI ISL 498058|H.1|South Africa|2020-06-30	Africa|hCoV-19/South Africa/KRISP-K000614/2020|EPI ISL 509266|B.1.1.206|South Africa|2020-07-02	0.0002735569	Africa
Africa|hCoV-19/South Africa/KRISP-0446/2020|EPI ISL 498059|B.1.5|South Africa|2020-06-30	Africa|hCoV-19/South Africa/KRISP-K000614/2020|EPI ISL 509266|B.1.1.206|South Africa|2020-07-02	0.0003081022	Africa
Africa|hCoV-19/South Africa/KRISP-045/2020|EPI ISL 436686|B.1.1.1|South Africa|2020-03-27	Africa|hCoV-19/South Africa/KRISP-K000614/2020|EPI ISL 509266|B.1.1.206|South Africa|2020-07-02	0.0003697043	Africa
Africa|hCoV-19/South Africa/KRISP-0458/2020|EPI ISL 495549|B.1.1|South Africa|2020-07-02	Africa|hCoV-19/South Africa/KRISP-K000614/2020|EPI ISL 509266|B.1.1.206|South Africa|2020-07-02	0.0004048716	Africa
Africa|hCoV-19/South Africa/KRISP-0460/2020|EPI ISL 495550|B.1.106|South Africa|2020-07-02	Africa|hCoV-19/South Africa/KRISP-K000614/2020|EPI ISL 509266|B.1.1.206|South Africa|2020-07-02	0.0004035445	Africa
Africa|hCoV-19/South Africa/KRISP-0462/2020|EPI ISL 495552|B.1.106|South Africa|2020-07-02	Africa|hCoV-19/South Africa/KRISP-K000614/2020|EPI ISL 509266|B.1.1.206|South Africa|2020-07-02	0.0004076425	Africa
Africa|hCoV-19/South Africa/KRISP-0464/2020|EPI ISL 495553|B.1.5|South Africa|2020-06-30	Africa|hCoV-19/South Africa/KRISP-K000614/2020|EPI ISL 509266|B.1.1.206|South Africa|2020-07-02	0.0002826532	Africa
Africa|hCoV-19/South Africa/KRISP-0469/2020|EPI ISL 495555|H.1|South Africa|2020-07-06	Africa|hCoV-19/South Africa/KRISP-K000614/2020|EPI ISL 509266|B.1.1.206|South Africa|2020-07-02	0.0003061035	Africa
Africa|hCoV-19/South Africa/KRISP-0474/2020|EPI ISL 495557|H.1|South Africa|2020-07-06	Africa|hCoV-19/South Africa/KRISP-K000614/2020|EPI ISL 509266|B.1.1.206|South Africa|2020-07-02	0.0003024732	Africa
Africa|hCoV-19/South Africa/KRISP-0475/2020|EPI ISL 495558|H.1|South Africa|2020-07-06	Africa|hCoV-19/South Africa/KRISP-K000614/2020|EPI ISL 509266|B.1.1.206|South Africa|2020-07-02	0.0003046226	Africa
Africa|hCoV-19/South Africa/KRISP-0478/2020|EPI ISL 495559|B.1.1|South Africa|2020-07-05	Africa|hCoV-19/South Africa/KRISP-K000614/2020|EPI ISL 509266|B.1.1.206|South Africa|2020-07-02	0.0002019283	Africa
Africa|hCoV-19/South Africa/KRISP-0485/2020|EPI ISL 495561|B.1.1.206|South Africa|2020-07-03	Africa|hCoV-19/South Africa/KRISP-K000614/2020|EPI ISL 509266|B.1.1.206|South Africa|2020-07-02	0.0001352186	Africa
Africa|hCoV-19/South Africa/KRISP-0487/2020|EPI ISL 495562|B.1.106|South Africa|2020-07-03	Africa|hCoV-19/South Africa/KRISP-K000614/2020|EPI ISL 509266|B.1.1.206|South Africa|2020-07-02	0.0005378784	Africa
Africa|hCoV-19/South Africa/KRISP-0489/2020|EPI ISL 498060|B.1.1.206|South Africa|2020-07-09	Africa|hCoV-19/South Africa/KRISP-K000614/2020|EPI ISL 509266|B.1.1.206|South Africa|2020-07-02	0.0001347845	Africa
Africa|hCoV-19/South Africa/KRISP-0490/2020|EPI ISL 498061|B.1.1.206|South Africa|2020-07-09	Africa|hCoV-19/South Africa/KRISP-K000614/2020|EPI ISL 509266|B.1.1.206|South Africa|2020-07-02	0.0001344041	Africa
Africa|hCoV-19/South Africa/KRISP-0491/2020|EPI ISL 498062|B.1.1.273|South Africa|2020-07-07	Africa|hCoV-19/South Africa/KRISP-K000614/2020|EPI ISL 509266|B.1.1.206|South Africa|2020-07-02	0.0004369324	Africa
Africa|hCoV-19/South Africa/KRISP-0492/2020|EPI ISL 498063|B.1.1.273|South Africa|2020-07-07	Africa|hCoV-19/South Africa/KRISP-K000614/2020|EPI ISL 509266|B.1.1.206|South Africa|2020-07-02	0.0004404655	Africa
Africa|hCoV-19/South Africa/KRISP-0493/2020|EPI ISL 498064|B.1.1.67|South Africa|2020-07-07	Africa|hCoV-19/South Africa/KRISP-K000614/2020|EPI ISL 509266|B.1.1.206|South Africa|2020-07-02	0.0003380043	Africa
Africa|hCoV-19/South Africa/KRISP-0494/2020|EPI ISL 498065|B.1.1.206|South Africa|2020-07-09	Africa|hCoV-19/South Africa/KRISP-K000614/2020|EPI ISL 509266|B.1.1.206|South Africa|2020-07-02	0.0001680085	Africa
Africa|hCoV-19/South Africa/KRISP-0497/2020|EPI ISL 498066|B.1.1.206|South Africa|2020-07-09	Africa|hCoV-19/South Africa/KRISP-K000614/2020|EPI ISL 509266|B.1.1.206|South Africa|2020-07-02	0.0001680085	Africa
Africa|hCoV-19/South Africa/KRISP-0498/2020|EPI ISL 498067|B.1|South Africa|2020-07-10	Africa|hCoV-19/South Africa/KRISP-K000614/2020|EPI ISL 509266|B.1.1.206|South Africa|2020-07-02	0.0005715210	Africa
Africa|hCoV-19/South Africa/KRISP-0500/2020|EPI ISL 498068|B.1.1|South Africa|2020-07-07	Africa|hCoV-19/South Africa/KRISP-K000614/2020|EPI ISL 509266|B.1.1.206|South Africa|2020-07-02	0.0003161482	Africa
Africa|hCoV-19/South Africa/KRISP-0501/2020|EPI ISL 498069|B.1.5|South Africa|2020-07-11	Africa|hCoV-19/South Africa/KRISP-K000614/2020|EPI ISL 509266|B.1.1.206|South Africa|2020-07-02	0.0004369908	Africa
Africa|hCoV-19/South Africa/KRISP-0502/2020|EPI ISL 498070|B.1.1.273|South Africa|2020-07-11	Africa|hCoV-19/South Africa/KRISP-K000614/2020|EPI ISL 509266|B.1.1.206|South Africa|2020-07-02	0.0004710745	Africa
Africa|hCoV-19/South Africa/KRISP-0503/2020|EPI ISL 498071|B.1.1.273|South Africa|2020-07-11	Africa|hCoV-19/South Africa/KRISP-K000614/2020|EPI ISL 509266|B.1.1.206|South Africa|2020-07-02	0.0005715075	Africa
Africa|hCoV-19/South Africa/KRISP-0526/2020|EPI ISL 498072|B.1.5.19|South Africa|2020-07-13	Africa|hCoV-19/South Africa/KRISP-K000614/2020|EPI ISL 509266|B.1.1.206|South Africa|2020-07-02	0.0004706025	Africa
Africa|hCoV-19/South Africa/KRISP-0527/2020|EPI ISL 498073|B.1.140|South Africa|2020-07-14	Africa|hCoV-19/South Africa/KRISP-K000614/2020|EPI ISL 509266|B.1.1.206|South Africa|2020-07-02	0.0006388124	Africa
Africa|hCoV-19/South Africa/KRISP-0529/2020|EPI ISL 498074|C.1|South Africa|2020-07-13	Africa|hCoV-19/South Africa/KRISP-K000614/2020|EPI ISL 509266|B.1.1.206|South Africa|2020-07-02	0.0004706025	Africa
Africa|hCoV-19/South Africa/KRISP-0531/2020|EPI ISL 498075|B.1.5|South Africa|2020-07-14	Africa|hCoV-19/South Africa/KRISP-K000614/2020|EPI ISL 509266|B.1.1.206|South Africa|2020-07-02	0.0005378912	Africa
Africa|hCoV-19/South Africa/KRISP-0534/2020|EPI ISL 498077|B.1.5|South Africa|2020-07-14	Africa|hCoV-19/South Africa/KRISP-K000614/2020|EPI ISL 509266|B.1.1.206|South Africa|2020-07-02	0.0005379274	Africa
Africa|hCoV-19/South Africa/KRISP-0535/2020|EPI ISL 498078|B.1.1.206|South Africa|2020-07-08	Africa|hCoV-19/South Africa/KRISP-K000614/2020|EPI ISL 509266|B.1.1.206|South Africa|2020-07-02	0.0002352428	Africa
Africa|hCoV-19/South Africa/KRISP-0536/2020|EPI ISL 498079|B.1.1|South Africa|2020-07-14	Africa|hCoV-19/South Africa/KRISP-K000614/2020|EPI ISL 509266|B.1.1.206|South Africa|2020-07-02	0.0002352522	Africa
Africa|hCoV-19/South Africa/KRISP-0538/2020|EPI ISL 498080|B.1.1.254|South Africa|2020-07-14	Africa|hCoV-19/South Africa/KRISP-K000614/2020|EPI ISL 509266|B.1.1.206|South Africa|2020-07-02	0.0003049530	Africa
Africa|hCoV-19/South Africa/KRISP-0539/2020|EPI ISL 498081|B.1.1.206|South Africa|2020-07-07	Africa|hCoV-19/South Africa/KRISP-K000614/2020|EPI ISL 509266|B.1.1.206|South Africa|2020-07-02	0.0002016231	Africa
Africa|hCoV-19/South Africa/KRISP-0540/2020|EPI ISL 498082|B.1.1|South Africa|2020-07-14	Africa|hCoV-19/South Africa/KRISP-K000614/2020|EPI ISL 509266|B.1.1.206|South Africa|2020-07-02	0.0001680232	Africa
Africa|hCoV-19/South Africa/KRISP-0541/2020|EPI ISL 498083|B.1.1.206|South Africa|2020-07-14	Africa|hCoV-19/South Africa/KRISP-K000614/2020|EPI ISL 509266|B.1.1.206|South Africa|2020-07-02	0.0003073386	Africa
Africa|hCoV-19/South Africa/KRISP-0543/2020|EPI ISL 498084|C.2|South Africa|2020-07-12	Africa|hCoV-19/South Africa/KRISP-K000614/2020|EPI ISL 509266|B.1.1.206|South Africa|2020-07-02	0.0006050568	Africa
Africa|hCoV-19/South Africa/KRISP-0544/2020|EPI ISL 498085|B.1.1.206|South Africa|2020-07-13	Africa|hCoV-19/South Africa/KRISP-K000614/2020|EPI ISL 509266|B.1.1.206|South Africa|2020-07-02	0.0001012726	Africa
Africa|hCoV-19/South Africa/KRISP-0545/2020|EPI ISL 498086|B.1.1.273|South Africa|2020-07-14	Africa|hCoV-19/South Africa/KRISP-K000614/2020|EPI ISL 509266|B.1.1.206|South Africa|2020-07-02	0.0005041953	Africa
Africa|hCoV-19/South Africa/KRISP-0548/2020|EPI ISL 498087|B.1.1.273|South Africa|2020-07-15	Africa|hCoV-19/South Africa/KRISP-K000614/2020|EPI ISL 509266|B.1.1.206|South Africa|2020-07-02	0.0004033046	Africa
Africa|hCoV-19/South Africa/KRISP-0549/2020|EPI ISL 498088|B.1.140|South Africa|2020-07-15	Africa|hCoV-19/South Africa/KRISP-K000614/2020|EPI ISL 509266|B.1.1.206|South Africa|2020-07-02	0.0005042848	Africa
Africa|hCoV-19/South Africa/KRISP-0550/2020|EPI ISL 498089|B.1.1.34|South Africa|2020-07-15	Africa|hCoV-19/South Africa/KRISP-K000614/2020|EPI ISL 509266|B.1.1.206|South Africa|2020-07-02	0.0004369895	Africa
Africa|hCoV-19/South Africa/KRISP-0551/2020|EPI ISL 498090|H.1|South Africa|2020-07-14	Africa|hCoV-19/South Africa/KRISP-K000614/2020|EPI ISL 509266|B.1.1.206|South Africa|2020-07-02	0.0003024733	Africa
Africa|hCoV-19/South Africa/KRISP-0552/2020|EPI ISL 498091|H.1|South Africa|2020-07-14	Africa|hCoV-19/South Africa/KRISP-K000614/2020|EPI ISL 509266|B.1.1.206|South Africa|2020-07-02	0.0003024733	Africa
Africa|hCoV-19/South Africa/KRISP-0553/2020|EPI ISL 498092|H.1|South Africa|2020-07-14	Africa|hCoV-19/South Africa/KRISP-K000614/2020|EPI ISL 509266|B.1.1.206|South Africa|2020-07-02	0.0002701578	Africa
Africa|hCoV-19/South Africa/KRISP-0554/2020|EPI ISL 498093|B.1.1|South Africa|2020-07-14	Africa|hCoV-19/South Africa/KRISP-K000614/2020|EPI ISL 509266|B.1.1.206|South Africa|2020-07-02	0.0002704866	Africa
Africa|hCoV-19/South Africa/KRISP-0555/2020|EPI ISL 498094|B.1.140|South Africa|2020-07-15	Africa|hCoV-19/South Africa/KRISP-K000614/2020|EPI ISL 509266|B.1.1.206|South Africa|2020-07-02	0.0005379040	Africa
Africa|hCoV-19/South Africa/KRISP-0556/2020|EPI ISL 498095|B.1.1.273|South Africa|2020-07-15	Africa|hCoV-19/South Africa/KRISP-K000614/2020|EPI ISL 509266|B.1.1.206|South Africa|2020-07-02	0.0004033141	Africa
Africa|hCoV-19/South Africa/KRISP-0557/2020|EPI ISL 498096|C.1|South Africa|2020-07-14	Africa|hCoV-19/South Africa/KRISP-K000614/2020|EPI ISL 509266|B.1.1.206|South Africa|2020-07-02	0.0004706658	Africa
Africa|hCoV-19/South Africa/KRISP-0558/2020|EPI ISL 498097|B.1.1.206|South Africa|2020-07-15	Africa|hCoV-19/South Africa/KRISP-K000614/2020|EPI ISL 509266|B.1.1.206|South Africa|2020-07-02	0.0001351240	Africa
Africa|hCoV-19/South Africa/KRISP-0559/2020|EPI ISL 498098|B.1.1.206|South Africa|2020-07-14	Africa|hCoV-19/South Africa/KRISP-K000614/2020|EPI ISL 509266|B.1.1.206|South Africa|2020-07-02	0.0001008031	Africa
Africa|hCoV-19/South Africa/KRISP-0560/2020|EPI ISL 498099|B.1.1|South Africa|2020-07-15	Africa|hCoV-19/South Africa/KRISP-K000614/2020|EPI ISL 509266|B.1.1.206|South Africa|2020-07-02	0.0002688417	Africa
Africa|hCoV-19/South Africa/KRISP-0561/2020|EPI ISL 498100|H.1|South Africa|2020-07-15	Africa|hCoV-19/South Africa/KRISP-K000614/2020|EPI ISL 509266|B.1.1.206|South Africa|2020-07-02	0.0003360882	Africa
Africa|hCoV-19/South Africa/KRISP-0562/2020|EPI ISL 498101|B.1.140|South Africa|2020-07-15	Africa|hCoV-19/South Africa/KRISP-K000614/2020|EPI ISL 509266|B.1.1.206|South Africa|2020-07-02	0.0004706358	Africa
Africa|hCoV-19/South Africa/KRISP-0564/2020|EPI ISL 498103|B.1.1|South Africa|2020-07-15	Africa|hCoV-19/South Africa/KRISP-K000614/2020|EPI ISL 509266|B.1.1.206|South Africa|2020-07-02	0.0002016231	Africa
Africa|hCoV-19/South Africa/KRISP-0565/2020|EPI ISL 498104|C.2|South Africa|2020-07-14	Africa|hCoV-19/South Africa/KRISP-K000614/2020|EPI ISL 509266|B.1.1.206|South Africa|2020-07-02	0.0004705615	Africa
Africa|hCoV-19/South Africa/KRISP-0567/2020|EPI ISL 498105|B.1.1.206|South Africa|2020-07-15	Africa|hCoV-19/South Africa/KRISP-K000614/2020|EPI ISL 509266|B.1.1.206|South Africa|2020-07-02	0.0001014236	Africa
Africa|hCoV-19/South Africa/KRISP-0568/2020|EPI ISL 498106|B.1.1|South Africa|2020-07-15	Africa|hCoV-19/South Africa/KRISP-K000614/2020|EPI ISL 509266|B.1.1.206|South Africa|2020-07-02	0.0002688417	Africa
Africa|hCoV-19/South Africa/KRISP-0569/2020|EPI ISL 498107|B.1.1.206|South Africa|2020-07-15	Africa|hCoV-19/South Africa/KRISP-K000614/2020|EPI ISL 509266|B.1.1.206|South Africa|2020-07-02	0.0000676127	Africa
Africa|hCoV-19/South Africa/KRISP-0570/2020|EPI ISL 498108|B.1.1.56|South Africa|2020-07-02	Africa|hCoV-19/South Africa/KRISP-K000614/2020|EPI ISL 509266|B.1.1.206|South Africa|2020-07-02	0.0003697280	Africa
Africa|hCoV-19/South Africa/KRISP-0571/2020|EPI ISL 498109|B.1.1.56|South Africa|2020-07-14	Africa|hCoV-19/South Africa/KRISP-K000614/2020|EPI ISL 509266|B.1.1.206|South Africa|2020-07-02	0.0003024793	Africa
Africa|hCoV-19/South Africa/KRISP-0572/2020|EPI ISL 498110|B.1.5|South Africa|2020-07-13	Africa|hCoV-19/South Africa/KRISP-K000614/2020|EPI ISL 509266|B.1.1.206|South Africa|2020-07-02	0.0005042729	Africa
Africa|hCoV-19/South Africa/KRISP-0573/2020|EPI ISL 498111|B.1.1.206|South Africa|2020-07-14	Africa|hCoV-19/South Africa/KRISP-K000614/2020|EPI ISL 509266|B.1.1.206|South Africa|2020-07-02	0.0001008031	Africa
Africa|hCoV-19/South Africa/KRISP-0574/2020|EPI ISL 498112|B.1.1.206|South Africa|2020-07-15	Africa|hCoV-19/South Africa/KRISP-K000614/2020|EPI ISL 509266|B.1.1.206|South Africa|2020-07-02	0.0001344126	Africa
Africa|hCoV-19/South Africa/KRISP-0575/2020|EPI ISL 498113|B.1.1.206|South Africa|2020-07-13	Africa|hCoV-19/South Africa/KRISP-K000614/2020|EPI ISL 509266|B.1.1.206|South Africa|2020-07-02	0.0001680198	Africa
Africa|hCoV-19/South Africa/KRISP-0576/2020|EPI ISL 498114|B.1.1.206|South Africa|2020-07-07	Africa|hCoV-19/South Africa/KRISP-K000614/2020|EPI ISL 509266|B.1.1.206|South Africa|2020-07-02	0.0000671993	Africa
Africa|hCoV-19/South Africa/KRISP-0577/2020|EPI ISL 498115|B.1.1.56|South Africa|2020-07-09	Africa|hCoV-19/South Africa/KRISP-K000614/2020|EPI ISL 509266|B.1.1.206|South Africa|2020-07-02	0.0004369602	Africa
Africa|hCoV-19/South Africa/KRISP-0578/2020|EPI ISL 498116|B.1.1.206|South Africa|2020-07-09	Africa|hCoV-19/South Africa/KRISP-K000614/2020|EPI ISL 509266|B.1.1.206|South Africa|2020-07-02	0.0000335982	Africa
Africa|hCoV-19/South Africa/KRISP-0579/2020|EPI ISL 498117|B.1.1.273|South Africa|2020-07-08	Africa|hCoV-19/South Africa/KRISP-K000614/2020|EPI ISL 509266|B.1.1.206|South Africa|2020-07-02	0.0004369515	Africa
Africa|hCoV-19/South Africa/KRISP-0580/2020|EPI ISL 498118|B.1.1.206|South Africa|2020-07-07	Africa|hCoV-19/South Africa/KRISP-K000614/2020|EPI ISL 509266|B.1.1.206|South Africa|2020-07-02	0.0001008034	Africa
Africa|hCoV-19/South Africa/KRISP-0581/2020|EPI ISL 498119|B.1.1.273|South Africa|2020-07-09	Africa|hCoV-19/South Africa/KRISP-K000614/2020|EPI ISL 509266|B.1.1.206|South Africa|2020-07-02	0.0003696884	Africa
Africa|hCoV-19/South Africa/KRISP-0584/2020|EPI ISL 498122|B.1|South Africa|2020-07-07	Africa|hCoV-19/South Africa/KRISP-K000614/2020|EPI ISL 509266|B.1.1.206|South Africa|2020-07-02	0.0004369808	Africa
Africa|hCoV-19/South Africa/KRISP-0585/2020|EPI ISL 498123|B.1.140|South Africa|2020-07-08	Africa|hCoV-19/South Africa/KRISP-K000614/2020|EPI ISL 509266|B.1.1.206|South Africa|2020-07-02	0.0005715344	Africa
Africa|hCoV-19/South Africa/KRISP-0586/2020|EPI ISL 498124|B.1.1.273|South Africa|2020-07-08	Africa|hCoV-19/South Africa/KRISP-K000614/2020|EPI ISL 509266|B.1.1.206|South Africa|2020-07-02	0.0004033221	Africa
Africa|hCoV-19/South Africa/KRISP-0587/2020|EPI ISL 498125|B.1.1.56|South Africa|2020-07-09	Africa|hCoV-19/South Africa/KRISP-K000614/2020|EPI ISL 509266|B.1.1.206|South Africa|2020-07-02	0.0004033221	Africa
Africa|hCoV-19/South Africa/KRISP-0588/2020|EPI ISL 498126|B.1.140|South Africa|2020-07-08	Africa|hCoV-19/South Africa/KRISP-K000614/2020|EPI ISL 509266|B.1.1.206|South Africa|2020-07-02	0.0005378912	Africa
Africa|hCoV-19/South Africa/KRISP-06/2020|EPI ISL 421573|B.6|South Africa|2020-03-31	Africa|hCoV-19/South Africa/KRISP-K000614/2020|EPI ISL 509266|B.1.1.206|South Africa|2020-07-02	0.0005737638	Africa
Africa|hCoV-19/South Africa/KRISP-07/2020|EPI ISL 421574|B.1.106|South Africa|2020-04-01	Africa|hCoV-19/South Africa/KRISP-K000614/2020|EPI ISL 509266|B.1.1.206|South Africa|2020-07-02	0.0003361074	Africa
Africa|hCoV-19/South Africa/KRISP-101/2020|EPI ISL 455631|B.1.5|South Africa|2020-04-30	Africa|hCoV-19/South Africa/KRISP-K000614/2020|EPI ISL 509266|B.1.1.206|South Africa|2020-07-02	0.0003360961	Africa
Africa|hCoV-19/South Africa/KRISP-102/2020|EPI ISL 455632|B.1.1|South Africa|2020-04-30	Africa|hCoV-19/South Africa/KRISP-K000614/2020|EPI ISL 509266|B.1.1.206|South Africa|2020-07-02	0.0002352317	Africa
Africa|hCoV-19/South Africa/KRISP-103/2020|EPI ISL 455633|B.1.106|South Africa|2020-04-30	Africa|hCoV-19/South Africa/KRISP-K000614/2020|EPI ISL 509266|B.1.1.206|South Africa|2020-07-02	0.0004375586	Africa
Africa|hCoV-19/South Africa/KRISP-104/2020|EPI ISL 455634|B.1.106|South Africa|2020-05-01	Africa|hCoV-19/South Africa/KRISP-K000614/2020|EPI ISL 509266|B.1.1.206|South Africa|2020-07-02	0.0004511935	Africa
Africa|hCoV-19/South Africa/KRISP-105/2020|EPI ISL 455635|B.1.106|South Africa|2020-05-05	Africa|hCoV-19/South Africa/KRISP-K000614/2020|EPI ISL 509266|B.1.1.206|South Africa|2020-07-02	0.0004382517	Africa
Africa|hCoV-19/South Africa/KRISP-106/2020|EPI ISL 455636|B.1.106|South Africa|2020-03-31	Africa|hCoV-19/South Africa/KRISP-K000614/2020|EPI ISL 509266|B.1.1.206|South Africa|2020-07-02	0.0003697132	Africa
Africa|hCoV-19/South Africa/KRISP-108/2020|EPI ISL 455638|B.1|South Africa|2020-05-04	Africa|hCoV-19/South Africa/KRISP-K000614/2020|EPI ISL 509266|B.1.1.206|South Africa|2020-07-02	0.0004520510	Africa
Africa|hCoV-19/South Africa/KRISP-109/2020|EPI ISL 455639|B.1.1.57|South Africa|2020-03-31	Africa|hCoV-19/South Africa/KRISP-K000614/2020|EPI ISL 509266|B.1.1.206|South Africa|2020-07-02	0.0003024659	Africa
Africa|hCoV-19/South Africa/KRISP-K000566/2020|EPI ISL 509223|B.1.1.206|South Africa|2020-07-13	Africa|hCoV-19/South Africa/KRISP-K000614/2020|EPI ISL 509266|B.1.1.206|South Africa|2020-07-02	0.0000335982	Africa
Africa|hCoV-19/South Africa/KRISP-K000567/2020|EPI ISL 509224|B.1.1.62|South Africa|2020-07-13	Africa|hCoV-19/South Africa/KRISP-K000614/2020|EPI ISL 509266|B.1.1.206|South Africa|2020-07-02	0.0003697579	Africa
Africa|hCoV-19/South Africa/KRISP-K000568/2020|EPI ISL 509225|B.1.1.206|South Africa|2020-07-11	Africa|hCoV-19/South Africa/KRISP-K000614/2020|EPI ISL 509266|B.1.1.206|South Africa|2020-07-02	0.0001680198	Africa
Africa|hCoV-19/South Africa/KRISP-K000569/2020|EPI ISL 509226|H.1|South Africa|2020-07-11	Africa|hCoV-19/South Africa/KRISP-K000614/2020|EPI ISL 509266|B.1.1.206|South Africa|2020-07-02	0.0004033492	Africa
Africa|hCoV-19/South Africa/KRISP-K000571/2020|EPI ISL 509227|B.1.1.99|South Africa|2020-07-13	Africa|hCoV-19/South Africa/KRISP-K000614/2020|EPI ISL 509266|B.1.1.206|South Africa|2020-07-02	0.0002377398	Africa
Africa|hCoV-19/South Africa/KRISP-K000572/2020|EPI ISL 509228|B.1.1.206|South Africa|2020-07-13	Africa|hCoV-19/South Africa/KRISP-K000614/2020|EPI ISL 509266|B.1.1.206|South Africa|2020-07-02	0.0001008010	Africa
Africa|hCoV-19/South Africa/KRISP-K000573/2020|EPI ISL 509229|B.1.1.206|South Africa|2020-07-10	Africa|hCoV-19/South Africa/KRISP-K000614/2020|EPI ISL 509266|B.1.1.206|South Africa|2020-07-02	0.0001008010	Africa
Africa|hCoV-19/South Africa/KRISP-K000574/2020|EPI ISL 509230|B.1.5.19|South Africa|2020-07-13	Africa|hCoV-19/South Africa/KRISP-K000614/2020|EPI ISL 509266|B.1.1.206|South Africa|2020-07-02	0.0004369617	Africa
Africa|hCoV-19/South Africa/KRISP-K000575/2020|EPI ISL 509231|B.1.140|South Africa|2020-07-13	Africa|hCoV-19/South Africa/KRISP-K000614/2020|EPI ISL 509266|B.1.1.206|South Africa|2020-07-02	0.0005378785	Africa
Africa|hCoV-19/South Africa/KRISP-K000576/2020|EPI ISL 509232|B.1.1.206|South Africa|2020-07-13	Africa|hCoV-19/South Africa/KRISP-K000614/2020|EPI ISL 509266|B.1.1.206|South Africa|2020-07-02	0.0002016231	Africa
Africa|hCoV-19/South Africa/KRISP-K000577/2020|EPI ISL 509233|B.1.1.206|South Africa|2020-07-11	Africa|hCoV-19/South Africa/KRISP-K000614/2020|EPI ISL 509266|B.1.1.206|South Africa|2020-07-02	0.0001344100	Africa
Africa|hCoV-19/South Africa/KRISP-K000578/2020|EPI ISL 509234|C.1|South Africa|2020-07-13	Africa|hCoV-19/South Africa/KRISP-K000614/2020|EPI ISL 509266|B.1.1.206|South Africa|2020-07-02	0.0005415004	Africa
Africa|hCoV-19/South Africa/KRISP-K000579/2020|EPI ISL 509235|C.1|South Africa|2020-07-10	Africa|hCoV-19/South Africa/KRISP-K000614/2020|EPI ISL 509266|B.1.1.206|South Africa|2020-07-02	0.0004033628	Africa
Africa|hCoV-19/South Africa/KRISP-K000580/2020|EPI ISL 509236|B.1.1|South Africa|2020-07-13	Africa|hCoV-19/South Africa/KRISP-K000614/2020|EPI ISL 509266|B.1.1.206|South Africa|2020-07-02	0.0003360882	Africa
Africa|hCoV-19/South Africa/KRISP-K000581/2020|EPI ISL 509237|B.1.1.206|South Africa|2020-07-13	Africa|hCoV-19/South Africa/KRISP-K000614/2020|EPI ISL 509266|B.1.1.206|South Africa|2020-07-02	0.0002016366	Africa
Africa|hCoV-19/South Africa/KRISP-K000582/2020|EPI ISL 509238|B.1.1.206|South Africa|2020-07-13	Africa|hCoV-19/South Africa/KRISP-K000614/2020|EPI ISL 509266|B.1.1.206|South Africa|2020-07-02	0.0002016319	Africa
Africa|hCoV-19/South Africa/KRISP-K000583/2020|EPI ISL 509239|B.1.1.206|South Africa|2020-07-13	Africa|hCoV-19/South Africa/KRISP-K000614/2020|EPI ISL 509266|B.1.1.206|South Africa|2020-07-02	0.0001008054	Africa
Africa|hCoV-19/South Africa/KRISP-K000584/2020|EPI ISL 509240|B.1.1.273|South Africa|2020-07-13	Africa|hCoV-19/South Africa/KRISP-K000614/2020|EPI ISL 509266|B.1.1.206|South Africa|2020-07-02	0.0004705521	Africa
Africa|hCoV-19/South Africa/KRISP-K000585/2020|EPI ISL 509241|B.1.140|South Africa|2020-07-13	Africa|hCoV-19/South Africa/KRISP-K000614/2020|EPI ISL 509266|B.1.1.206|South Africa|2020-07-02	0.0004706358	Africa
Africa|hCoV-19/South Africa/KRISP-K000586/2020|EPI ISL 509242|B.1.140|South Africa|2020-07-13	Africa|hCoV-19/South Africa/KRISP-K000614/2020|EPI ISL 509266|B.1.1.206|South Africa|2020-07-02	0.0005045291	Africa
Africa|hCoV-19/South Africa/KRISP-K000588/2020|EPI ISL 509243|B.1.1.206|South Africa|2020-07-13	Africa|hCoV-19/South Africa/KRISP-K000614/2020|EPI ISL 509266|B.1.1.206|South Africa|2020-07-02	0.0001344100	Africa
Africa|hCoV-19/South Africa/KRISP-K000589/2020|EPI ISL 509244|B.1.1.206|South Africa|2020-07-13	Africa|hCoV-19/South Africa/KRISP-K000614/2020|EPI ISL 509266|B.1.1.206|South Africa|2020-07-02	0.0001344158	Africa
Africa|hCoV-19/South Africa/KRISP-K000591/2020|EPI ISL 509245|B.1.5|South Africa|2020-07-12	Africa|hCoV-19/South Africa/KRISP-K000614/2020|EPI ISL 509266|B.1.1.206|South Africa|2020-07-02	0.0003024804	Africa
Africa|hCoV-19/South Africa/KRISP-K000592/2020|EPI ISL 509246|B.1.1.273|South Africa|2020-07-13	Africa|hCoV-19/South Africa/KRISP-K000614/2020|EPI ISL 509266|B.1.1.206|South Africa|2020-07-02	0.0004065779	Africa
Africa|hCoV-19/South Africa/KRISP-K000594/2020|EPI ISL 509247|B.1.140|South Africa|2020-07-02	Africa|hCoV-19/South Africa/KRISP-K000614/2020|EPI ISL 509266|B.1.1.206|South Africa|2020-07-02	0.0005715209	Africa
Africa|hCoV-19/South Africa/KRISP-K000595/2020|EPI ISL 509248|B.1.140|South Africa|2020-07-02	Africa|hCoV-19/South Africa/KRISP-K000614/2020|EPI ISL 509266|B.1.1.206|South Africa|2020-07-02	0.0005378912	Africa
Africa|hCoV-19/South Africa/KRISP-K000596/2020|EPI ISL 509249|B.1.1.206|South Africa|2020-07-02	Africa|hCoV-19/South Africa/KRISP-K000614/2020|EPI ISL 509266|B.1.1.206|South Africa|2020-07-02	0.0001008074	Africa
Africa|hCoV-19/South Africa/KRISP-K000597/2020|EPI ISL 509250|B.1.1.34|South Africa|2020-07-13	Africa|hCoV-19/South Africa/KRISP-K000614/2020|EPI ISL 509266|B.1.1.206|South Africa|2020-07-02	0.0003360803	Africa
Africa|hCoV-19/South Africa/KRISP-K000598/2020|EPI ISL 509251|B.1.1.206|South Africa|2020-07-03	Africa|hCoV-19/South Africa/KRISP-K000614/2020|EPI ISL 509266|B.1.1.206|South Africa|2020-07-02	0.0001680232	Africa
Africa|hCoV-19/South Africa/KRISP-K000599/2020|EPI ISL 509252|B.1.1.273|South Africa|2020-07-13	Africa|hCoV-19/South Africa/KRISP-K000614/2020|EPI ISL 509266|B.1.1.206|South Africa|2020-07-02	0.0003024661	Africa
Africa|hCoV-19/South Africa/KRISP-K000600/2020|EPI ISL 509253|B.1.1.206|South Africa|2020-07-01	Africa|hCoV-19/South Africa/KRISP-K000614/2020|EPI ISL 509266|B.1.1.206|South Africa|2020-07-02	0.0001007987	Africa
Africa|hCoV-19/South Africa/KRISP-K000601/2020|EPI ISL 509254|B.1.1.57|South Africa|2020-07-13	Africa|hCoV-19/South Africa/KRISP-K000614/2020|EPI ISL 509266|B.1.1.206|South Africa|2020-07-02	0.0002688534	Africa
Africa|hCoV-19/South Africa/KRISP-K000602/2020|EPI ISL 509255|B.1.1.206|South Africa|2020-07-01	Africa|hCoV-19/South Africa/KRISP-K000614/2020|EPI ISL 509266|B.1.1.206|South Africa|2020-07-02	0.0000671978	Africa
Africa|hCoV-19/South Africa/KRISP-K000603/2020|EPI ISL 509256|B.1.1.206|South Africa|2020-07-02	Africa|hCoV-19/South Africa/KRISP-K000614/2020|EPI ISL 509266|B.1.1.206|South Africa|2020-07-02	0.0001008010	Africa
Africa|hCoV-19/South Africa/KRISP-K000604/2020|EPI ISL 509257|C.1|South Africa|2020-07-01	Africa|hCoV-19/South Africa/KRISP-K000614/2020|EPI ISL 509266|B.1.1.206|South Africa|2020-07-02	0.0004369412	Africa
Africa|hCoV-19/South Africa/KRISP-K000606/2020|EPI ISL 509259|B.1.1.206|South Africa|2020-07-02	Africa|hCoV-19/South Africa/KRISP-K000614/2020|EPI ISL 509266|B.1.1.206|South Africa|2020-07-02	0.0002060622	Africa
Africa|hCoV-19/South Africa/KRISP-K000607/2020|EPI ISL 509260|B.1.1.57|South Africa|2020-07-13	Africa|hCoV-19/South Africa/KRISP-K000614/2020|EPI ISL 509266|B.1.1.206|South Africa|2020-07-02	0.0003360950	Africa
Africa|hCoV-19/South Africa/KRISP-K000608/2020|EPI ISL 509261|H.1|South Africa|2020-07-03	Africa|hCoV-19/South Africa/KRISP-K000614/2020|EPI ISL 509266|B.1.1.206|South Africa|2020-07-02	0.0003369147	Africa
Africa|hCoV-19/South Africa/KRISP-K000612/2020|EPI ISL 509264|B.1.1.206|South Africa|2020-07-01	Africa|hCoV-19/South Africa/KRISP-K000614/2020|EPI ISL 509266|B.1.1.206|South Africa|2020-07-02	0.0001680192	Africa
Africa|hCoV-19/South Africa/KRISP-K000613/2020|EPI ISL 509265|B.1.1.206|South Africa|2020-07-14	Africa|hCoV-19/South Africa/KRISP-K000614/2020|EPI ISL 509266|B.1.1.206|South Africa|2020-07-02	0.0002352428	Africa
Africa|hCoV-19/Algeria/G0638 2264/2020|EPI ISL 418241|B.1|Algeria|2020-03-02	Africa|hCoV-19/South Africa/KRISP-K000615/2020|EPI ISL 509267|B.1.1.206|South Africa|2020-07-02	0.0006062586	Africa
Africa|hCoV-19/Algeria/G0640 2265/2020|EPI ISL 418242|B.1|Algeria|2020-03-08	Africa|hCoV-19/South Africa/KRISP-K000615/2020|EPI ISL 509267|B.1.1.206|South Africa|2020-07-02	0.0005042171	Africa
Africa|hCoV-19/Algeria/G0860 2262/2020|EPI ISL 420037|B.1|Algeria|2020-03-02	Africa|hCoV-19/South Africa/KRISP-K000615/2020|EPI ISL 509267|B.1.1.206|South Africa|2020-07-02	0.0005042171	Africa
Africa|hCoV-19/Benin/1022/2020|EPI ISL 476826|B.1|Benin|2020-03-25	Africa|hCoV-19/South Africa/KRISP-K000615/2020|EPI ISL 509267|B.1.1.206|South Africa|2020-07-02	0.0004706359	Africa
Africa|hCoV-19/Benin/1092/2020|EPI ISL 476827|B.1|Benin|2020-03-27	Africa|hCoV-19/South Africa/KRISP-K000615/2020|EPI ISL 509267|B.1.1.206|South Africa|2020-07-02	0.0005380701	Africa
Africa|hCoV-19/Benin/1408/2020|EPI ISL 476825|B.1.356|Benin|2020-04-04	Africa|hCoV-19/South Africa/KRISP-K000615/2020|EPI ISL 509267|B.1.1.206|South Africa|2020-07-02	0.0005042510	Africa
Africa|hCoV-19/Benin/1409/2020|EPI ISL 476828|B.1|Benin|2020-04-06	Africa|hCoV-19/South Africa/KRISP-K000615/2020|EPI ISL 509267|B.1.1.206|South Africa|2020-07-02	0.0005078577	Africa
Africa|hCoV-19/Benin/1950/2020|EPI ISL 476830|A|Benin|2020-04-15	Africa|hCoV-19/South Africa/KRISP-K000615/2020|EPI ISL 509267|B.1.1.206|South Africa|2020-07-02	0.0007061890	Africa
Africa|hCoV-19/Benin/197/2020|EPI ISL 476822|B.1.178|Benin|2020-03-15	Africa|hCoV-19/South Africa/KRISP-K000615/2020|EPI ISL 509267|B.1.1.206|South Africa|2020-07-02	0.0004706880	Africa
Africa|hCoV-19/Benin/2012/2020|EPI ISL 476831|A|Benin|2020-04-15	Africa|hCoV-19/South Africa/KRISP-K000615/2020|EPI ISL 509267|B.1.1.206|South Africa|2020-07-02	0.0007397251	Africa
Africa|hCoV-19/Benin/260/2020|EPI ISL 476823|B.1.292|Benin|2020-03-17	Africa|hCoV-19/South Africa/KRISP-K000615/2020|EPI ISL 509267|B.1.1.206|South Africa|2020-07-02	0.0005715189	Africa
Africa|hCoV-19/Benin/314/2020|EPI ISL 476834|B.1.5|Benin|2020-03-17	Africa|hCoV-19/South Africa/KRISP-K000615/2020|EPI ISL 509267|B.1.1.206|South Africa|2020-07-02	0.0005409094	Africa
Africa|hCoV-19/Benin/461/2020|EPI ISL 476833|A|Benin|2020-03-17	Africa|hCoV-19/South Africa/KRISP-K000615/2020|EPI ISL 509267|B.1.1.206|South Africa|2020-07-02	0.0007060563	Africa
Africa|hCoV-19/Benin/501/2020|EPI ISL 476824|B.1.356|Benin|2020-03-17	Africa|hCoV-19/South Africa/KRISP-K000615/2020|EPI ISL 509267|B.1.1.206|South Africa|2020-07-02	0.0005042171	Africa
Africa|hCoV-19/Benin/843/2020|EPI ISL 476829|A|Benin|2020-03-19	Africa|hCoV-19/South Africa/KRISP-K000615/2020|EPI ISL 509267|B.1.1.206|South Africa|2020-07-02	0.0006388728	Africa
Africa|hCoV-19/Botswana/BOT0455/2020|EPI ISL 560386|B.1|Botswana|2020-03-28	Africa|hCoV-19/South Africa/KRISP-K000615/2020|EPI ISL 509267|B.1.1.206|South Africa|2020-07-02	0.0004369705	Africa
Africa|hCoV-19/Botswana/BOT2254/2020|EPI ISL 560390|B.1.1|Botswana|2020-04-08	Africa|hCoV-19/South Africa/KRISP-K000615/2020|EPI ISL 509267|B.1.1.206|South Africa|2020-07-02	0.0003078839	Africa
Africa|hCoV-19/Botswana/BOT2283/2020|EPI ISL 560385|B.1|Botswana|2020-04-07	Africa|hCoV-19/South Africa/KRISP-K000615/2020|EPI ISL 509267|B.1.1.206|South Africa|2020-07-02	0.0005582303	Africa
Africa|hCoV-19/Botswana/BOT2624/2020|EPI ISL 560387|B.1.1|Botswana|2020-04-05	Africa|hCoV-19/South Africa/KRISP-K000615/2020|EPI ISL 509267|B.1.1.206|South Africa|2020-07-02	0.0003139289	Africa
Africa|hCoV-19/Botswana/BOT4161/2020|EPI ISL 560388|B.1.1.220|Botswana|2020-04-16	Africa|hCoV-19/South Africa/KRISP-K000615/2020|EPI ISL 509267|B.1.1.206|South Africa|2020-07-02	0.0003801932	Africa
Africa|hCoV-19/DRC/04186/2020|EPI ISL 471411|A|Democratic Republic of the Congo|2020-04-25	Africa|hCoV-19/South Africa/KRISP-K000615/2020|EPI ISL 509267|B.1.1.206|South Africa|2020-07-02	0.0007060557	Africa
Africa|hCoV-19/DRC/04188/2020|EPI ISL 471413|A|Democratic Republic of the Congo|2020-04-25	Africa|hCoV-19/South Africa/KRISP-K000615/2020|EPI ISL 509267|B.1.1.206|South Africa|2020-07-02	0.0007975210	Africa
Africa|hCoV-19/DRC/10041/2020|EPI ISL 527543|B.1.1.275|Democratic Republic of the Congo|2020-05-22	Africa|hCoV-19/South Africa/KRISP-K000615/2020|EPI ISL 509267|B.1.1.206|South Africa|2020-07-02	0.0003410539	Africa
Africa|hCoV-19/DRC/10057/2020|EPI ISL 527538|B.1.1.275|Democratic Republic of the Congo|2020-05-22	Africa|hCoV-19/South Africa/KRISP-K000615/2020|EPI ISL 509267|B.1.1.206|South Africa|2020-07-02	0.0004579246	Africa
Africa|hCoV-19/DRC/10061/2020|EPI ISL 527521|B.1.1.275|Democratic Republic of the Congo|2020-05-22	Africa|hCoV-19/South Africa/KRISP-K000615/2020|EPI ISL 509267|B.1.1.206|South Africa|2020-07-02	0.0003126750	Africa
Africa|hCoV-19/DRC/10070/2020|EPI ISL 527544|B.1.178|Democratic Republic of the Congo|2020-05-22	Africa|hCoV-19/South Africa/KRISP-K000615/2020|EPI ISL 509267|B.1.1.206|South Africa|2020-07-02	0.0005790787	Africa
Africa|hCoV-19/DRC/10120/2020|EPI ISL 513624|B.1.1.275|Democratic Republic of the Congo|2020-05-22	Africa|hCoV-19/South Africa/KRISP-K000615/2020|EPI ISL 509267|B.1.1.206|South Africa|2020-07-02	0.0003493851	Africa
Africa|hCoV-19/DRC/10127/2020|EPI ISL 513625|B.1.1.275|Democratic Republic of the Congo|2020-05-22	Africa|hCoV-19/South Africa/KRISP-K000615/2020|EPI ISL 509267|B.1.1.206|South Africa|2020-07-02	0.0003793583	Africa
Africa|hCoV-19/DRC/10242/2020|EPI ISL 513626|B.1.84|Democratic Republic of the Congo|2020-05-22	Africa|hCoV-19/South Africa/KRISP-K000615/2020|EPI ISL 509267|B.1.1.206|South Africa|2020-07-02	0.0004743186	Africa
Africa|hCoV-19/DRC/10251/2020|EPI ISL 513627|B.1.128|Democratic Republic of the Congo|2020-05-22	Africa|hCoV-19/South Africa/KRISP-K000615/2020|EPI ISL 509267|B.1.1.206|South Africa|2020-07-02	0.0006105290	Africa
Africa|hCoV-19/DRC/10324/2020|EPI ISL 527545|B.1.214|Democratic Republic of the Congo|2020-05-22	Africa|hCoV-19/South Africa/KRISP-K000615/2020|EPI ISL 509267|B.1.1.206|South Africa|2020-07-02	0.0005456734	Africa
Africa|hCoV-19/DRC/10346/2020|EPI ISL 527546|B.1.214|Democratic Republic of the Congo|2020-05-22	Africa|hCoV-19/South Africa/KRISP-K000615/2020|EPI ISL 509267|B.1.1.206|South Africa|2020-07-02	0.0005513506	Africa
Africa|hCoV-19/DRC/10364/2020|EPI ISL 527498|B.1|Democratic Republic of the Congo|2020-05-22	Africa|hCoV-19/South Africa/KRISP-K000615/2020|EPI ISL 509267|B.1.1.206|South Africa|2020-07-02	0.0004460191	Africa
Africa|hCoV-19/DRC/10371/2020|EPI ISL 527489|B.1.178|Democratic Republic of the Congo|2020-05-22	Africa|hCoV-19/South Africa/KRISP-K000615/2020|EPI ISL 509267|B.1.1.206|South Africa|2020-07-02	0.0005800725	Africa
Africa|hCoV-19/DRC/10373/2020|EPI ISL 527495|B.1.159|Democratic Republic of the Congo|2020-05-22	Africa|hCoV-19/South Africa/KRISP-K000615/2020|EPI ISL 509267|B.1.1.206|South Africa|2020-07-02	0.0005466724	Africa
Africa|hCoV-19/DRC/10374/2020|EPI ISL 527539|B.1.84|Democratic Republic of the Congo|2020-05-22	Africa|hCoV-19/South Africa/KRISP-K000615/2020|EPI ISL 509267|B.1.1.206|South Africa|2020-07-02	0.0007710173	Africa
Africa|hCoV-19/DRC/10375/2020|EPI ISL 527499|B.1.84|Democratic Republic of the Congo|2020-05-22	Africa|hCoV-19/South Africa/KRISP-K000615/2020|EPI ISL 509267|B.1.1.206|South Africa|2020-07-02	0.0006502973	Africa
Africa|hCoV-19/DRC/10399/2020|EPI ISL 527491|B.1.214|Democratic Republic of the Congo|2020-05-22	Africa|hCoV-19/South Africa/KRISP-K000615/2020|EPI ISL 509267|B.1.1.206|South Africa|2020-07-02	0.0004436107	Africa
Africa|hCoV-19/DRC/10502/2020|EPI ISL 527547|B.1.5|Democratic Republic of the Congo|2020-05-20	Africa|hCoV-19/South Africa/KRISP-K000615/2020|EPI ISL 509267|B.1.1.206|South Africa|2020-07-02	0.0003748271	Africa
Africa|hCoV-19/DRC/10506/2020|EPI ISL 527524|B.1.5|Democratic Republic of the Congo|2020-05-18	Africa|hCoV-19/South Africa/KRISP-K000615/2020|EPI ISL 509267|B.1.1.206|South Africa|2020-07-02	0.0003839171	Africa
Africa|hCoV-19/DRC/10507/2020|EPI ISL 527492|B.1.5|Democratic Republic of the Congo|2020-05-18	Africa|hCoV-19/South Africa/KRISP-K000615/2020|EPI ISL 509267|B.1.1.206|South Africa|2020-07-02	0.0004096961	Africa
Africa|hCoV-19/DRC/10508/2020|EPI ISL 527494|B.1.5|Democratic Republic of the Congo|2020-05-20	Africa|hCoV-19/South Africa/KRISP-K000615/2020|EPI ISL 509267|B.1.1.206|South Africa|2020-07-02	0.0004414659	Africa
Africa|hCoV-19/DRC/10532/2020|EPI ISL 527532|B.1.5|Democratic Republic of the Congo|2020-05-20	Africa|hCoV-19/South Africa/KRISP-K000615/2020|EPI ISL 509267|B.1.1.206|South Africa|2020-07-02	0.0003842655	Africa
Africa|hCoV-19/DRC/10533/2020|EPI ISL 527548|B.1.5|Democratic Republic of the Congo|2020-05-20	Africa|hCoV-19/South Africa/KRISP-K000615/2020|EPI ISL 509267|B.1.1.206|South Africa|2020-07-02	0.0004090357	Africa
Africa|hCoV-19/DRC/10621/2020|EPI ISL 527526|B.1.214|Democratic Republic of the Congo|2020-05-23	Africa|hCoV-19/South Africa/KRISP-K000615/2020|EPI ISL 509267|B.1.1.206|South Africa|2020-07-02	0.0005229232	Africa
Africa|hCoV-19/DRC/10640/2020|EPI ISL 527541|B.1|Democratic Republic of the Congo|2020-05-22	Africa|hCoV-19/South Africa/KRISP-K000615/2020|EPI ISL 509267|B.1.1.206|South Africa|2020-07-02	0.0007055723	Africa
Africa|hCoV-19/DRC/10644/2020|EPI ISL 527549|B.1|Democratic Republic of the Congo|2020-05-22	Africa|hCoV-19/South Africa/KRISP-K000615/2020|EPI ISL 509267|B.1.1.206|South Africa|2020-07-02	0.0006817888	Africa
Africa|hCoV-19/DRC/10728/2020|EPI ISL 513628|B.1.5|Democratic Republic of the Congo|2020-05-23	Africa|hCoV-19/South Africa/KRISP-K000615/2020|EPI ISL 509267|B.1.1.206|South Africa|2020-07-02	0.0003851983	Africa
Africa|hCoV-19/DRC/10731/2020|EPI ISL 513629|B.1.1.1|Democratic Republic of the Congo|2020-05-23	Africa|hCoV-19/South Africa/KRISP-K000615/2020|EPI ISL 509267|B.1.1.206|South Africa|2020-07-02	0.0004585561	Africa
Africa|hCoV-19/DRC/10733/2020|EPI ISL 513630|B.1|Democratic Republic of the Congo|2020-05-23	Africa|hCoV-19/South Africa/KRISP-K000615/2020|EPI ISL 509267|B.1.1.206|South Africa|2020-07-02	0.0005406037	Africa
Africa|hCoV-19/DRC/108/2020|EPI ISL 417948|B.1.128|Democratic Republic of the Congo|2020-03-19	Africa|hCoV-19/South Africa/KRISP-K000615/2020|EPI ISL 509267|B.1.1.206|South Africa|2020-07-02	0.0005385323	Africa
Africa|hCoV-19/DRC/10885/2020|EPI ISL 513631|B.1.84|Democratic Republic of the Congo|2020-05-23	Africa|hCoV-19/South Africa/KRISP-K000615/2020|EPI ISL 509267|B.1.1.206|South Africa|2020-07-02	0.0005444980	Africa
Africa|hCoV-19/DRC/10902/2020|EPI ISL 527490|B.1.178|Democratic Republic of the Congo|2020-05-23	Africa|hCoV-19/South Africa/KRISP-K000615/2020|EPI ISL 509267|B.1.1.206|South Africa|2020-07-02	0.0005114362	Africa
Africa|hCoV-19/DRC/10913/2020|EPI ISL 527507|B.1.84|Democratic Republic of the Congo|2020-05-24	Africa|hCoV-19/South Africa/KRISP-K000615/2020|EPI ISL 509267|B.1.1.206|South Africa|2020-07-02	0.0006198532	Africa
Africa|hCoV-19/DRC/11005/2020|EPI ISL 527550|B.1.159|Democratic Republic of the Congo|2020-05-24	Africa|hCoV-19/South Africa/KRISP-K000615/2020|EPI ISL 509267|B.1.1.206|South Africa|2020-07-02	0.0006478566	Africa
Africa|hCoV-19/DRC/11008/2020|EPI ISL 527503|B.1.159|Democratic Republic of the Congo|2020-05-24	Africa|hCoV-19/South Africa/KRISP-K000615/2020|EPI ISL 509267|B.1.1.206|South Africa|2020-07-02	0.0005848207	Africa
Africa|hCoV-19/DRC/11022/2020|EPI ISL 527551|B.1.214|Democratic Republic of the Congo|2020-05-24	Africa|hCoV-19/South Africa/KRISP-K000615/2020|EPI ISL 509267|B.1.1.206|South Africa|2020-07-02	0.0006139701	Africa
Africa|hCoV-19/DRC/11024/2020|EPI ISL 527552|B.1.149|Democratic Republic of the Congo|2020-05-24	Africa|hCoV-19/South Africa/KRISP-K000615/2020|EPI ISL 509267|B.1.1.206|South Africa|2020-07-02	0.0006539902	Africa
Africa|hCoV-19/DRC/11026/2020|EPI ISL 527553|B.1.149|Democratic Republic of the Congo|2020-05-24	Africa|hCoV-19/South Africa/KRISP-K000615/2020|EPI ISL 509267|B.1.1.206|South Africa|2020-07-02	0.0005114012	Africa
Africa|hCoV-19/DRC/11031/2020|EPI ISL 527554|B.1.214|Democratic Republic of the Congo|2020-05-24	Africa|hCoV-19/South Africa/KRISP-K000615/2020|EPI ISL 509267|B.1.1.206|South Africa|2020-07-02	0.0005459099	Africa
Africa|hCoV-19/DRC/11041/2020|EPI ISL 527555|B.1|Democratic Republic of the Congo|2020-05-24	Africa|hCoV-19/South Africa/KRISP-K000615/2020|EPI ISL 509267|B.1.1.206|South Africa|2020-07-02	0.0005116230	Africa
Africa|hCoV-19/DRC/11057/2020|EPI ISL 527528|B.1.5|Democratic Republic of the Congo|2020-05-24	Africa|hCoV-19/South Africa/KRISP-K000615/2020|EPI ISL 509267|B.1.1.206|South Africa|2020-07-02	0.0004535813	Africa
Africa|hCoV-19/DRC/11078/2020|EPI ISL 527514|B.1|Democratic Republic of the Congo|2020-05-24	Africa|hCoV-19/South Africa/KRISP-K000615/2020|EPI ISL 509267|B.1.1.206|South Africa|2020-07-02	0.0005526073	Africa
Africa|hCoV-19/DRC/11079/2020|EPI ISL 527500|B.1.214|Democratic Republic of the Congo|2020-05-24	Africa|hCoV-19/South Africa/KRISP-K000615/2020|EPI ISL 509267|B.1.1.206|South Africa|2020-07-02	0.0004800700	Africa
Africa|hCoV-19/DRC/11093/2020|EPI ISL 527527|B.1.5|Democratic Republic of the Congo|2020-05-24	Africa|hCoV-19/South Africa/KRISP-K000615/2020|EPI ISL 509267|B.1.1.206|South Africa|2020-07-02	0.0005248659	Africa
Africa|hCoV-19/DRC/11096/2020|EPI ISL 527522|B.1|Democratic Republic of the Congo|2020-05-24	Africa|hCoV-19/South Africa/KRISP-K000615/2020|EPI ISL 509267|B.1.1.206|South Africa|2020-07-02	0.0004866926	Africa
Africa|hCoV-19/DRC/11114/2020|EPI ISL 527534|B.1.214|Democratic Republic of the Congo|2020-05-25	Africa|hCoV-19/South Africa/KRISP-K000615/2020|EPI ISL 509267|B.1.1.206|South Africa|2020-07-02	0.0005943969	Africa
Africa|hCoV-19/DRC/11123/2020|EPI ISL 527496|B.1.84|Democratic Republic of the Congo|2020-05-24	Africa|hCoV-19/South Africa/KRISP-K000615/2020|EPI ISL 509267|B.1.1.206|South Africa|2020-07-02	0.0005125258	Africa
Africa|hCoV-19/DRC/11134/2020|EPI ISL 527518|B.1.5|Democratic Republic of the Congo|2020-05-24	Africa|hCoV-19/South Africa/KRISP-K000615/2020|EPI ISL 509267|B.1.1.206|South Africa|2020-07-02	0.0004159291	Africa
Africa|hCoV-19/DRC/11143/2020|EPI ISL 527556|B.1|Democratic Republic of the Congo|2020-05-24	Africa|hCoV-19/South Africa/KRISP-K000615/2020|EPI ISL 509267|B.1.1.206|South Africa|2020-07-02	0.0006479357	Africa
Africa|hCoV-19/DRC/11145/2020|EPI ISL 527501|B.1.214|Democratic Republic of the Congo|2020-05-24	Africa|hCoV-19/South Africa/KRISP-K000615/2020|EPI ISL 509267|B.1.1.206|South Africa|2020-07-02	0.0006177201	Africa
Africa|hCoV-19/DRC/11148/2020|EPI ISL 527525|B.1.178|Democratic Republic of the Congo|2020-05-24	Africa|hCoV-19/South Africa/KRISP-K000615/2020|EPI ISL 509267|B.1.1.206|South Africa|2020-07-02	0.0006649817	Africa
Africa|hCoV-19/DRC/11157/2020|EPI ISL 527530|B.1|Democratic Republic of the Congo|2020-05-25	Africa|hCoV-19/South Africa/KRISP-K000615/2020|EPI ISL 509267|B.1.1.206|South Africa|2020-07-02	0.0006261982	Africa
Africa|hCoV-19/DRC/11187/2020|EPI ISL 527523|B.1.1.275|Democratic Republic of the Congo|2020-05-23	Africa|hCoV-19/South Africa/KRISP-K000615/2020|EPI ISL 509267|B.1.1.206|South Africa|2020-07-02	0.0004177096	Africa
Africa|hCoV-19/DRC/11191/2020|EPI ISL 527506|B.1.1.275|Democratic Republic of the Congo|2020-05-23	Africa|hCoV-19/South Africa/KRISP-K000615/2020|EPI ISL 509267|B.1.1.206|South Africa|2020-07-02	0.0003434748	Africa
Africa|hCoV-19/DRC/11252/2020|EPI ISL 527557|B.1.1.275|Democratic Republic of the Congo|2020-05-21	Africa|hCoV-19/South Africa/KRISP-K000615/2020|EPI ISL 509267|B.1.1.206|South Africa|2020-07-02	0.0004771030	Africa
Africa|hCoV-19/DRC/11260/2020|EPI ISL 527558|B.1.1.275|Democratic Republic of the Congo|2020-05-23	Africa|hCoV-19/South Africa/KRISP-K000615/2020|EPI ISL 509267|B.1.1.206|South Africa|2020-07-02	0.0003408994	Africa
Africa|hCoV-19/DRC/1131/2020|EPI ISL 429255|B.1.5|Democratic Republic of the Congo|2020-04-05	Africa|hCoV-19/South Africa/KRISP-K000615/2020|EPI ISL 509267|B.1.1.206|South Africa|2020-07-02	0.0004407626	Africa
Africa|hCoV-19/DRC/11310/2020|EPI ISL 527529|B.1.149|Democratic Republic of the Congo|2020-05-25	Africa|hCoV-19/South Africa/KRISP-K000615/2020|EPI ISL 509267|B.1.1.206|South Africa|2020-07-02	0.0005239879	Africa
Africa|hCoV-19/DRC/11318/2020|EPI ISL 527559|B.1.149|Democratic Republic of the Congo|2020-05-25	Africa|hCoV-19/South Africa/KRISP-K000615/2020|EPI ISL 509267|B.1.1.206|South Africa|2020-07-02	0.0005425596	Africa
Africa|hCoV-19/DRC/11326/2020|EPI ISL 527508|B.1|Democratic Republic of the Congo|2020-05-25	Africa|hCoV-19/South Africa/KRISP-K000615/2020|EPI ISL 509267|B.1.1.206|South Africa|2020-07-02	0.0005165248	Africa
Africa|hCoV-19/DRC/11334/2020|EPI ISL 527504|B.1.178|Democratic Republic of the Congo|2020-05-25	Africa|hCoV-19/South Africa/KRISP-K000615/2020|EPI ISL 509267|B.1.1.206|South Africa|2020-07-02	0.0005157895	Africa
Africa|hCoV-19/DRC/11337/2020|EPI ISL 527510|B.1.84|Democratic Republic of the Congo|2020-05-25	Africa|hCoV-19/South Africa/KRISP-K000615/2020|EPI ISL 509267|B.1.1.206|South Africa|2020-07-02	0.0005862405	Africa
Africa|hCoV-19/DRC/11341/2020|EPI ISL 527509|B.1.1.275|Democratic Republic of the Congo|2020-05-25	Africa|hCoV-19/South Africa/KRISP-K000615/2020|EPI ISL 509267|B.1.1.206|South Africa|2020-07-02	0.0004133835	Africa
Africa|hCoV-19/DRC/11348/2020|EPI ISL 527560|B.1.149|Democratic Republic of the Congo|2020-05-25	Africa|hCoV-19/South Africa/KRISP-K000615/2020|EPI ISL 509267|B.1.1.206|South Africa|2020-07-02	0.0005430384	Africa
Africa|hCoV-19/DRC/11369/2020|EPI ISL 527537|B.1.214|Democratic Republic of the Congo|2020-05-25	Africa|hCoV-19/South Africa/KRISP-K000615/2020|EPI ISL 509267|B.1.1.206|South Africa|2020-07-02	0.0005613690	Africa
Africa|hCoV-19/DRC/11376/2020|EPI ISL 527513|B.1.214|Democratic Republic of the Congo|2020-05-25	Africa|hCoV-19/South Africa/KRISP-K000615/2020|EPI ISL 509267|B.1.1.206|South Africa|2020-07-02	0.0005867661	Africa
Africa|hCoV-19/DRC/11411/2020|EPI ISL 527561|B.1.5|Democratic Republic of the Congo|2020-05-25	Africa|hCoV-19/South Africa/KRISP-K000615/2020|EPI ISL 509267|B.1.1.206|South Africa|2020-07-02	0.0004771306	Africa
Africa|hCoV-19/DRC/11450/2020|EPI ISL 527516|B.1.5|Democratic Republic of the Congo|2020-05-25	Africa|hCoV-19/South Africa/KRISP-K000615/2020|EPI ISL 509267|B.1.1.206|South Africa|2020-07-02	0.0004201067	Africa
Africa|hCoV-19/DRC/11458/2020|EPI ISL 527497|B.1.5|Democratic Republic of the Congo|2020-05-25	Africa|hCoV-19/South Africa/KRISP-K000615/2020|EPI ISL 509267|B.1.1.206|South Africa|2020-07-02	0.0005507672	Africa
Africa|hCoV-19/DRC/11460/2020|EPI ISL 527562|B.1.214|Democratic Republic of the Congo|2020-05-25	Africa|hCoV-19/South Africa/KRISP-K000615/2020|EPI ISL 509267|B.1.1.206|South Africa|2020-07-02	0.0006892762	Africa
Africa|hCoV-19/DRC/11472/2020|EPI ISL 527502|B.1.214|Democratic Republic of the Congo|2020-05-25	Africa|hCoV-19/South Africa/KRISP-K000615/2020|EPI ISL 509267|B.1.1.206|South Africa|2020-07-02	0.0006170570	Africa
Africa|hCoV-19/DRC/11477/2020|EPI ISL 527563|B.1.84|Democratic Republic of the Congo|2020-05-25	Africa|hCoV-19/South Africa/KRISP-K000615/2020|EPI ISL 509267|B.1.1.206|South Africa|2020-07-02	0.0004426141	Africa
Africa|hCoV-19/DRC/11486/2020|EPI ISL 527564|B.1.214|Democratic Republic of the Congo|2020-05-25	Africa|hCoV-19/South Africa/KRISP-K000615/2020|EPI ISL 509267|B.1.1.206|South Africa|2020-07-02	0.0006138116	Africa
Africa|hCoV-19/DRC/11487/2020|EPI ISL 527505|B.1|Democratic Republic of the Congo|2020-05-25	Africa|hCoV-19/South Africa/KRISP-K000615/2020|EPI ISL 509267|B.1.1.206|South Africa|2020-07-02	0.0005512613	Africa
Africa|hCoV-19/DRC/11507/2020|EPI ISL 527512|B.1|Democratic Republic of the Congo|2020-05-25	Africa|hCoV-19/South Africa/KRISP-K000615/2020|EPI ISL 509267|B.1.1.206|South Africa|2020-07-02	0.0006199381	Africa
Africa|hCoV-19/DRC/1151/2020|EPI ISL 447596|B.38|Democratic Republic of the Congo|2020-04-05	Africa|hCoV-19/South Africa/KRISP-K000615/2020|EPI ISL 509267|B.1.1.206|South Africa|2020-07-02	0.0007816496	Africa
Africa|hCoV-19/DRC/11511/2020|EPI ISL 527511|B.1.214|Democratic Republic of the Congo|2020-05-25	Africa|hCoV-19/South Africa/KRISP-K000615/2020|EPI ISL 509267|B.1.1.206|South Africa|2020-07-02	0.0006208514	Africa
Africa|hCoV-19/DRC/11572/2020|EPI ISL 527565|B.1.214|Democratic Republic of the Congo|2020-05-25	Africa|hCoV-19/South Africa/KRISP-K000615/2020|EPI ISL 509267|B.1.1.206|South Africa|2020-07-02	0.0005108684	Africa
Africa|hCoV-19/DRC/11576/2020|EPI ISL 527517|B.1|Democratic Republic of the Congo|2020-05-25	Africa|hCoV-19/South Africa/KRISP-K000615/2020|EPI ISL 509267|B.1.1.206|South Africa|2020-07-02	0.0005202861	Africa
Africa|hCoV-19/DRC/11583/2020|EPI ISL 527542|B.1|Democratic Republic of the Congo|2020-05-25	Africa|hCoV-19/South Africa/KRISP-K000615/2020|EPI ISL 509267|B.1.1.206|South Africa|2020-07-02	0.0006009429	Africa
Africa|hCoV-19/DRC/11616/2020|EPI ISL 527519|B.1|Democratic Republic of the Congo|2020-05-25	Africa|hCoV-19/South Africa/KRISP-K000615/2020|EPI ISL 509267|B.1.1.206|South Africa|2020-07-02	0.0004847383	Africa
Africa|hCoV-19/DRC/11623/2020|EPI ISL 527566|B.1.5|Democratic Republic of the Congo|2020-05-25	Africa|hCoV-19/South Africa/KRISP-K000615/2020|EPI ISL 509267|B.1.1.206|South Africa|2020-07-02	0.0005116205	Africa
Africa|hCoV-19/DRC/11624/2020|EPI ISL 527567|B.1.149|Democratic Republic of the Congo|2020-05-25	Africa|hCoV-19/South Africa/KRISP-K000615/2020|EPI ISL 509267|B.1.1.206|South Africa|2020-07-02	0.0005113736	Africa
Africa|hCoV-19/DRC/11631/2020|EPI ISL 527568|B.1.149|Democratic Republic of the Congo|2020-05-25	Africa|hCoV-19/South Africa/KRISP-K000615/2020|EPI ISL 509267|B.1.1.206|South Africa|2020-07-02	0.0005118970	Africa
Africa|hCoV-19/DRC/11632/2020|EPI ISL 527493|B.1|Democratic Republic of the Congo|2020-05-25	Africa|hCoV-19/South Africa/KRISP-K000615/2020|EPI ISL 509267|B.1.1.206|South Africa|2020-07-02	0.0005464934	Africa
Africa|hCoV-19/DRC/11635/2020|EPI ISL 527540|B.1.214|Democratic Republic of the Congo|2020-05-25	Africa|hCoV-19/South Africa/KRISP-K000615/2020|EPI ISL 509267|B.1.1.206|South Africa|2020-07-02	0.0005627984	Africa
Africa|hCoV-19/DRC/11640/2020|EPI ISL 527535|B.1.178|Democratic Republic of the Congo|2020-05-25	Africa|hCoV-19/South Africa/KRISP-K000615/2020|EPI ISL 509267|B.1.1.206|South Africa|2020-07-02	0.0006277982	Africa
Africa|hCoV-19/DRC/11643/2020|EPI ISL 527520|B.1.5|Democratic Republic of the Congo|2020-05-25	Africa|hCoV-19/South Africa/KRISP-K000615/2020|EPI ISL 509267|B.1.1.206|South Africa|2020-07-02	0.0005206058	Africa
Africa|hCoV-19/DRC/11648/2020|EPI ISL 527569|B.1.6|Democratic Republic of the Congo|2020-05-25	Africa|hCoV-19/South Africa/KRISP-K000615/2020|EPI ISL 509267|B.1.1.206|South Africa|2020-07-02	0.0005773761	Africa
Africa|hCoV-19/DRC/11652/2020|EPI ISL 527570|B.1.149|Democratic Republic of the Congo|2020-05-25	Africa|hCoV-19/South Africa/KRISP-K000615/2020|EPI ISL 509267|B.1.1.206|South Africa|2020-07-02	0.0005112324	Africa
Africa|hCoV-19/DRC/11653/2020|EPI ISL 527533|B.1.84|Democratic Republic of the Congo|2020-05-25	Africa|hCoV-19/South Africa/KRISP-K000615/2020|EPI ISL 509267|B.1.1.206|South Africa|2020-07-02	0.0004889257	Africa
Africa|hCoV-19/DRC/11676/2020|EPI ISL 527531|B.1|Democratic Republic of the Congo|2020-05-26	Africa|hCoV-19/South Africa/KRISP-K000615/2020|EPI ISL 509267|B.1.1.206|South Africa|2020-07-02	0.0007016695	Africa
Africa|hCoV-19/DRC/11677/2020|EPI ISL 527515|B.1.214|Democratic Republic of the Congo|2020-05-26	Africa|hCoV-19/South Africa/KRISP-K000615/2020|EPI ISL 509267|B.1.1.206|South Africa|2020-07-02	0.0005196266	Africa
Africa|hCoV-19/DRC/11732/2020|EPI ISL 527536|B.1.214|Democratic Republic of the Congo|2020-05-26	Africa|hCoV-19/South Africa/KRISP-K000615/2020|EPI ISL 509267|B.1.1.206|South Africa|2020-07-02	0.0004189008	Africa
Africa|hCoV-19/DRC/11733/2020|EPI ISL 527571|B.1.149|Democratic Republic of the Congo|2020-05-26	Africa|hCoV-19/South Africa/KRISP-K000615/2020|EPI ISL 509267|B.1.1.206|South Africa|2020-07-02	0.0005425283	Africa
Africa|hCoV-19/DRC/11806/2020|EPI ISL 527572|B.1.214|Democratic Republic of the Congo|2020-05-26	Africa|hCoV-19/South Africa/KRISP-K000615/2020|EPI ISL 509267|B.1.1.206|South Africa|2020-07-02	0.0006135187	Africa
Africa|hCoV-19/DRC/1234/2020|EPI ISL 429258|B.1.5|Democratic Republic of the Congo|2020-04-06	Africa|hCoV-19/South Africa/KRISP-K000615/2020|EPI ISL 509267|B.1.1.206|South Africa|2020-07-02	0.0004285067	Africa
Africa|hCoV-19/DRC/1249/2020|EPI ISL 429259|B.1.5|Democratic Republic of the Congo|2020-04-06	Africa|hCoV-19/South Africa/KRISP-K000615/2020|EPI ISL 509267|B.1.1.206|South Africa|2020-07-02	0.0004426832	Africa
Africa|hCoV-19/DRC/1319/2020|EPI ISL 431011|B.1.128|Democratic Republic of the Congo|2020-04-07	Africa|hCoV-19/South Africa/KRISP-K000615/2020|EPI ISL 509267|B.1.1.206|South Africa|2020-07-02	0.0005442759	Africa
Africa|hCoV-19/DRC/1324/2020|EPI ISL 435033|B.1.128|Democratic Republic of the Congo|2020-04-07	Africa|hCoV-19/South Africa/KRISP-K000615/2020|EPI ISL 509267|B.1.1.206|South Africa|2020-07-02	0.0005405986	Africa
Africa|hCoV-19/DRC/1326/2020|EPI ISL 435116|B.1|Democratic Republic of the Congo|2020-04-07	Africa|hCoV-19/South Africa/KRISP-K000615/2020|EPI ISL 509267|B.1.1.206|South Africa|2020-07-02	0.0005192239	Africa
Africa|hCoV-19/DRC/1375/2020|EPI ISL 435117|B.1.1.1|Democratic Republic of the Congo|2020-04-07	Africa|hCoV-19/South Africa/KRISP-K000615/2020|EPI ISL 509267|B.1.1.206|South Africa|2020-07-02	0.0004830228	Africa
Africa|hCoV-19/DRC/1376/2020|EPI ISL 431012|B.1.1.1|Democratic Republic of the Congo|2020-04-07	Africa|hCoV-19/South Africa/KRISP-K000615/2020|EPI ISL 509267|B.1.1.206|South Africa|2020-07-02	0.0004446817	Africa
Africa|hCoV-19/DRC/1377/2020|EPI ISL 434678|B.1.1.1|Democratic Republic of the Congo|2020-04-07	Africa|hCoV-19/South Africa/KRISP-K000615/2020|EPI ISL 509267|B.1.1.206|South Africa|2020-07-02	0.0004070385	Africa
Africa|hCoV-19/DRC/1378/2020|EPI ISL 435118|B.1.1.1|Democratic Republic of the Congo|2020-04-07	Africa|hCoV-19/South Africa/KRISP-K000615/2020|EPI ISL 509267|B.1.1.206|South Africa|2020-07-02	0.0004433385	Africa
Africa|hCoV-19/DRC/1382/2020|EPI ISL 435113|B.1.1.1|Democratic Republic of the Congo|2020-04-07	Africa|hCoV-19/South Africa/KRISP-K000615/2020|EPI ISL 509267|B.1.1.206|South Africa|2020-07-02	0.0004518207	Africa
Africa|hCoV-19/DRC/1397/2020|EPI ISL 434679|B.1.1.1|Democratic Republic of the Congo|2020-04-07	Africa|hCoV-19/South Africa/KRISP-K000615/2020|EPI ISL 509267|B.1.1.206|South Africa|2020-07-02	0.0004437560	Africa
Africa|hCoV-19/DRC/1398/2020|EPI ISL 435114|B.1.1.1|Democratic Republic of the Congo|2020-04-07	Africa|hCoV-19/South Africa/KRISP-K000615/2020|EPI ISL 509267|B.1.1.206|South Africa|2020-07-02	0.0004045415	Africa
Africa|hCoV-19/DRC/1422/2020|EPI ISL 434680|B.1.149|Democratic Republic of the Congo|2020-04-08	Africa|hCoV-19/South Africa/KRISP-K000615/2020|EPI ISL 509267|B.1.1.206|South Africa|2020-07-02	0.0005515520	Africa
Africa|hCoV-19/DRC/1423/2020|EPI ISL 434710|B.1.149|Democratic Republic of the Congo|2020-04-08	Africa|hCoV-19/South Africa/KRISP-K000615/2020|EPI ISL 509267|B.1.1.206|South Africa|2020-07-02	0.0005056664	Africa
Africa|hCoV-19/DRC/1486/2020|EPI ISL 434711|B.1|Democratic Republic of the Congo|2020-04-08	Africa|hCoV-19/South Africa/KRISP-K000615/2020|EPI ISL 509267|B.1.1.206|South Africa|2020-07-02	0.0004890162	Africa
Africa|hCoV-19/DRC/1516/2020|EPI ISL 435032|B.1.5|Democratic Republic of the Congo|2020-04-09	Africa|hCoV-19/South Africa/KRISP-K000615/2020|EPI ISL 509267|B.1.1.206|South Africa|2020-07-02	0.0004369704	Africa
Africa|hCoV-19/DRC/1565/2020|EPI ISL 434681|B.1|Democratic Republic of the Congo|2020-04-09	Africa|hCoV-19/South Africa/KRISP-K000615/2020|EPI ISL 509267|B.1.1.206|South Africa|2020-07-02	0.0004801836	Africa
Africa|hCoV-19/DRC/158/2020|EPI ISL 417950|B.40|Democratic Republic of the Congo|2020-03-20	Africa|hCoV-19/South Africa/KRISP-K000615/2020|EPI ISL 509267|B.1.1.206|South Africa|2020-07-02	0.0007733952	Africa
Africa|hCoV-19/DRC/1715/2020|EPI ISL 435156|B.1.84|Democratic Republic of the Congo|2020-04-10	Africa|hCoV-19/South Africa/KRISP-K000615/2020|EPI ISL 509267|B.1.1.206|South Africa|2020-07-02	0.0005095793	Africa
Africa|hCoV-19/DRC/1767/2020|EPI ISL 435157|B.1.5|Democratic Republic of the Congo|2020-04-10	Africa|hCoV-19/South Africa/KRISP-K000615/2020|EPI ISL 509267|B.1.1.206|South Africa|2020-07-02	0.0004205445	Africa
Africa|hCoV-19/DRC/1779/2020|EPI ISL 435158|C.14|Democratic Republic of the Congo|2020-04-10	Africa|hCoV-19/South Africa/KRISP-K000615/2020|EPI ISL 509267|B.1.1.206|South Africa|2020-07-02	0.0005221749	Africa
Africa|hCoV-19/DRC/191/2020|EPI ISL 417955|B.1.128|Democratic Republic of the Congo|2020-03-21	Africa|hCoV-19/South Africa/KRISP-K000615/2020|EPI ISL 509267|B.1.1.206|South Africa|2020-07-02	0.0005386589	Africa
Africa|hCoV-19/DRC/1952/2020|EPI ISL 435159|B.1.5|Democratic Republic of the Congo|2020-04-11	Africa|hCoV-19/South Africa/KRISP-K000615/2020|EPI ISL 509267|B.1.1.206|South Africa|2020-07-02	0.0004503806	Africa
Africa|hCoV-19/DRC/1982/2020|EPI ISL 435160|B.1|Democratic Republic of the Congo|2020-04-12	Africa|hCoV-19/South Africa/KRISP-K000615/2020|EPI ISL 509267|B.1.1.206|South Africa|2020-07-02	0.0004831609	Africa
Africa|hCoV-19/DRC/2047/2020|EPI ISL 435161|B.1.1.1|Democratic Republic of the Congo|2020-04-12	Africa|hCoV-19/South Africa/KRISP-K000615/2020|EPI ISL 509267|B.1.1.206|South Africa|2020-07-02	0.0004112081	Africa
Africa|hCoV-19/DRC/2063/2020|EPI ISL 435162|B.1|Democratic Republic of the Congo|2020-04-12	Africa|hCoV-19/South Africa/KRISP-K000615/2020|EPI ISL 509267|B.1.1.206|South Africa|2020-07-02	0.0004489299	Africa
Africa|hCoV-19/DRC/2120/2020|EPI ISL 435163|B.1.149|Democratic Republic of the Congo|2020-04-12	Africa|hCoV-19/South Africa/KRISP-K000615/2020|EPI ISL 509267|B.1.1.206|South Africa|2020-07-02	0.0005092711	Africa
Africa|hCoV-19/DRC/2121/2020|EPI ISL 435164|B.1.149|Democratic Republic of the Congo|2020-04-12	Africa|hCoV-19/South Africa/KRISP-K000615/2020|EPI ISL 509267|B.1.1.206|South Africa|2020-07-02	0.0005169571	Africa
Africa|hCoV-19/DRC/2122/2020|EPI ISL 435165|B.1.149|Democratic Republic of the Congo|2020-04-13	Africa|hCoV-19/South Africa/KRISP-K000615/2020|EPI ISL 509267|B.1.1.206|South Africa|2020-07-02	0.0005962855	Africa
Africa|hCoV-19/DRC/2125/2020|EPI ISL 435166|B.1.149|Democratic Republic of the Congo|2020-04-13	Africa|hCoV-19/South Africa/KRISP-K000615/2020|EPI ISL 509267|B.1.1.206|South Africa|2020-07-02	0.0004841349	Africa
Africa|hCoV-19/DRC/2128/2020|EPI ISL 435167|B.1|Democratic Republic of the Congo|2020-04-13	Africa|hCoV-19/South Africa/KRISP-K000615/2020|EPI ISL 509267|B.1.1.206|South Africa|2020-07-02	0.0004231688	Africa
Africa|hCoV-19/DRC/2133/2020|EPI ISL 435168|B.1.128|Democratic Republic of the Congo|2020-04-13	Africa|hCoV-19/South Africa/KRISP-K000615/2020|EPI ISL 509267|B.1.1.206|South Africa|2020-07-02	0.0005597279	Africa
Africa|hCoV-19/DRC/214/2020|EPI ISL 420030|B.1.6|Democratic Republic of the Congo|2020-03-21	Africa|hCoV-19/South Africa/KRISP-K000615/2020|EPI ISL 509267|B.1.1.206|South Africa|2020-07-02	0.0004385429	Africa
Africa|hCoV-19/DRC/215/2020|EPI ISL 420031|B.1.1.1|Democratic Republic of the Congo|2020-03-21	Africa|hCoV-19/South Africa/KRISP-K000615/2020|EPI ISL 509267|B.1.1.206|South Africa|2020-07-02	0.0004113591	Africa
Africa|hCoV-19/DRC/2169/2020|EPI ISL 436194|B.1.5|Democratic Republic of the Congo|2020-04-13	Africa|hCoV-19/South Africa/KRISP-K000615/2020|EPI ISL 509267|B.1.1.206|South Africa|2020-07-02	0.0004896610	Africa
Africa|hCoV-19/DRC/2299/2020|EPI ISL 436412|B.1.5|Democratic Republic of the Congo|2020-04-14	Africa|hCoV-19/South Africa/KRISP-K000615/2020|EPI ISL 509267|B.1.1.206|South Africa|2020-07-02	0.0005086271	Africa
Africa|hCoV-19/DRC/236/2020|EPI ISL 420032|B.1.128|Democratic Republic of the Congo|2020-03-22	Africa|hCoV-19/South Africa/KRISP-K000615/2020|EPI ISL 509267|B.1.1.206|South Africa|2020-07-02	0.0005393179	Africa
Africa|hCoV-19/DRC/2363/2020|EPI ISL 437194|B.1.84|Democratic Republic of the Congo|2020-04-14	Africa|hCoV-19/South Africa/KRISP-K000615/2020|EPI ISL 509267|B.1.1.206|South Africa|2020-07-02	0.0004746674	Africa
Africa|hCoV-19/DRC/2384/2020|EPI ISL 437196|B.1.149|Democratic Republic of the Congo|2020-04-14	Africa|hCoV-19/South Africa/KRISP-K000615/2020|EPI ISL 509267|B.1.1.206|South Africa|2020-07-02	0.0005179745	Africa
Africa|hCoV-19/DRC/241/2020|EPI ISL 420033|B.1.1.75|Democratic Republic of the Congo|2020-03-22	Africa|hCoV-19/South Africa/KRISP-K000615/2020|EPI ISL 509267|B.1.1.206|South Africa|2020-07-02	0.0003707297	Africa
Africa|hCoV-19/DRC/243/2020|EPI ISL 420034|B.1|Democratic Republic of the Congo|2020-03-22	Africa|hCoV-19/South Africa/KRISP-K000615/2020|EPI ISL 509267|B.1.1.206|South Africa|2020-07-02	0.0004479802	Africa
Africa|hCoV-19/DRC/248/2020|EPI ISL 420035|B.1.5|Democratic Republic of the Congo|2020-03-22	Africa|hCoV-19/South Africa/KRISP-K000615/2020|EPI ISL 509267|B.1.1.206|South Africa|2020-07-02	0.0004044461	Africa
Africa|hCoV-19/DRC/2496/2020|EPI ISL 437337|B.1.149|Democratic Republic of the Congo|2020-04-15	Africa|hCoV-19/South Africa/KRISP-K000615/2020|EPI ISL 509267|B.1.1.206|South Africa|2020-07-02	0.0005378659	Africa
Africa|hCoV-19/DRC/2529/2020|EPI ISL 437338|B.1.178|Democratic Republic of the Congo|2020-04-15	Africa|hCoV-19/South Africa/KRISP-K000615/2020|EPI ISL 509267|B.1.1.206|South Africa|2020-07-02	0.0005042390	Africa
Africa|hCoV-19/DRC/253/2020|EPI ISL 420838|B.1.5|Democratic Republic of the Congo|2020-03-22	Africa|hCoV-19/South Africa/KRISP-K000615/2020|EPI ISL 509267|B.1.1.206|South Africa|2020-07-02	0.0004059235	Africa
Africa|hCoV-19/DRC/2536/2020|EPI ISL 437339|B.1|Democratic Republic of the Congo|2020-04-15	Africa|hCoV-19/South Africa/KRISP-K000615/2020|EPI ISL 509267|B.1.1.206|South Africa|2020-07-02	0.0005042391	Africa
Africa|hCoV-19/DRC/254/2020|EPI ISL 420839|B.1|Democratic Republic of the Congo|2020-03-22	Africa|hCoV-19/South Africa/KRISP-K000615/2020|EPI ISL 509267|B.1.1.206|South Africa|2020-07-02	0.0004773029	Africa
Africa|hCoV-19/DRC/2563/2020|EPI ISL 437340|B.1.9|Democratic Republic of the Congo|2020-04-15	Africa|hCoV-19/South Africa/KRISP-K000615/2020|EPI ISL 509267|B.1.1.206|South Africa|2020-07-02	0.0007060200	Africa
Africa|hCoV-19/DRC/2580/2020|EPI ISL 437341|B.1.5|Democratic Republic of the Congo|2020-04-15	Africa|hCoV-19/South Africa/KRISP-K000615/2020|EPI ISL 509267|B.1.1.206|South Africa|2020-07-02	0.0004394471	Africa
Africa|hCoV-19/DRC/2644/2020|EPI ISL 437342|B.1.84|Democratic Republic of the Congo|2020-04-15	Africa|hCoV-19/South Africa/KRISP-K000615/2020|EPI ISL 509267|B.1.1.206|South Africa|2020-07-02	0.0005458108	Africa
Africa|hCoV-19/DRC/2670/2020|EPI ISL 437343|B.1.9|Democratic Republic of the Congo|2020-04-15	Africa|hCoV-19/South Africa/KRISP-K000615/2020|EPI ISL 509267|B.1.1.206|South Africa|2020-07-02	0.0007397041	Africa
Africa|hCoV-19/DRC/2727/2020|EPI ISL 437344|B.1|Democratic Republic of the Congo|2020-04-16	Africa|hCoV-19/South Africa/KRISP-K000615/2020|EPI ISL 509267|B.1.1.206|South Africa|2020-07-02	0.0004448597	Africa
Africa|hCoV-19/DRC/2728/2020|EPI ISL 437345|B.1.84|Democratic Republic of the Congo|2020-04-16	Africa|hCoV-19/South Africa/KRISP-K000615/2020|EPI ISL 509267|B.1.1.206|South Africa|2020-07-02	0.0005165190	Africa
Africa|hCoV-19/DRC/2813/2020|EPI ISL 437346|C.14|Democratic Republic of the Congo|2020-04-16	Africa|hCoV-19/South Africa/KRISP-K000615/2020|EPI ISL 509267|B.1.1.206|South Africa|2020-07-02	0.0005381371	Africa
Africa|hCoV-19/DRC/2819/2020|EPI ISL 437347|B.1|Democratic Republic of the Congo|2020-04-16	Africa|hCoV-19/South Africa/KRISP-K000615/2020|EPI ISL 509267|B.1.1.206|South Africa|2020-07-02	0.0005495521	Africa
Africa|hCoV-19/DRC/2827/2020|EPI ISL 437348|B.1|Democratic Republic of the Congo|2020-04-16	Africa|hCoV-19/South Africa/KRISP-K000615/2020|EPI ISL 509267|B.1.1.206|South Africa|2020-07-02	0.0004369513	Africa
Africa|hCoV-19/DRC/2855/2020|EPI ISL 437350|B.1|Democratic Republic of the Congo|2020-04-16	Africa|hCoV-19/South Africa/KRISP-K000615/2020|EPI ISL 509267|B.1.1.206|South Africa|2020-07-02	0.0004706136	Africa
Africa|hCoV-19/DRC/2864/2020|EPI ISL 437351|B.1|Democratic Republic of the Congo|2020-04-16	Africa|hCoV-19/South Africa/KRISP-K000615/2020|EPI ISL 509267|B.1.1.206|South Africa|2020-07-02	0.0004716075	Africa
Africa|hCoV-19/DRC/2904/2020|EPI ISL 437352|B.1|Democratic Republic of the Congo|2020-04-17	Africa|hCoV-19/South Africa/KRISP-K000615/2020|EPI ISL 509267|B.1.1.206|South Africa|2020-07-02	0.0004706136	Africa
Africa|hCoV-19/DRC/2938/2020|EPI ISL 437353|B.1.275|Democratic Republic of the Congo|2020-04-17	Africa|hCoV-19/South Africa/KRISP-K000615/2020|EPI ISL 509267|B.1.1.206|South Africa|2020-07-02	0.0006606423	Africa
Africa|hCoV-19/DRC/2939/2020|EPI ISL 437354|B.1|Democratic Republic of the Congo|2020-04-17	Africa|hCoV-19/South Africa/KRISP-K000615/2020|EPI ISL 509267|B.1.1.206|South Africa|2020-07-02	0.0005726699	Africa
Africa|hCoV-19/DRC/2942/2020|EPI ISL 437355|B.1|Democratic Republic of the Congo|2020-04-17	Africa|hCoV-19/South Africa/KRISP-K000615/2020|EPI ISL 509267|B.1.1.206|South Africa|2020-07-02	0.0005876566	Africa
Africa|hCoV-19/DRC/299/2020|EPI ISL 420840|B.4|Democratic Republic of the Congo|2020-03-20	Africa|hCoV-19/South Africa/KRISP-K000615/2020|EPI ISL 509267|B.1.1.206|South Africa|2020-07-02	0.0008895399	Africa
Africa|hCoV-19/DRC/300/2020|EPI ISL 420841|A|Democratic Republic of the Congo|2020-03-22	Africa|hCoV-19/South Africa/KRISP-K000615/2020|EPI ISL 509267|B.1.1.206|South Africa|2020-07-02	0.0007118086	Africa
Africa|hCoV-19/DRC/3041/2020|EPI ISL 437356|B.1|Democratic Republic of the Congo|2020-04-18	Africa|hCoV-19/South Africa/KRISP-K000615/2020|EPI ISL 509267|B.1.1.206|South Africa|2020-07-02	0.0005400932	Africa
Africa|hCoV-19/DRC/307/2020|EPI ISL 420842|B.1.9|Democratic Republic of the Congo|2020-03	Africa|hCoV-19/South Africa/KRISP-K000615/2020|EPI ISL 509267|B.1.1.206|South Africa|2020-07-02	0.0005541823	Africa
Africa|hCoV-19/DRC/3070/2020|EPI ISL 437357|B.1.214|Democratic Republic of the Congo|2020-04-18	Africa|hCoV-19/South Africa/KRISP-K000615/2020|EPI ISL 509267|B.1.1.206|South Africa|2020-07-02	0.0005746384	Africa
Africa|hCoV-19/DRC/3089/2020|EPI ISL 437358|B.1.84|Democratic Republic of the Congo|2020-04-19	Africa|hCoV-19/South Africa/KRISP-K000615/2020|EPI ISL 509267|B.1.1.206|South Africa|2020-07-02	0.0005048686	Africa
Africa|hCoV-19/DRC/3440/2020|EPI ISL 447597|B.1.84|Democratic Republic of the Congo|2020-04-22	Africa|hCoV-19/South Africa/KRISP-K000615/2020|EPI ISL 509267|B.1.1.206|South Africa|2020-07-02	0.0005105557	Africa
Africa|hCoV-19/DRC/3451/2020|EPI ISL 447598|B.1.178|Democratic Republic of the Congo|2020-04-22	Africa|hCoV-19/South Africa/KRISP-K000615/2020|EPI ISL 509267|B.1.1.206|South Africa|2020-07-02	0.0005109660	Africa
Africa|hCoV-19/DRC/3453/2020|EPI ISL 447599|B.1.84|Democratic Republic of the Congo|2020-04-22	Africa|hCoV-19/South Africa/KRISP-K000615/2020|EPI ISL 509267|B.1.1.206|South Africa|2020-07-02	0.0004768010	Africa
Africa|hCoV-19/DRC/3481/2020|EPI ISL 447600|B.1|Democratic Republic of the Congo|2020-04-22	Africa|hCoV-19/South Africa/KRISP-K000615/2020|EPI ISL 509267|B.1.1.206|South Africa|2020-07-02	0.0004193207	Africa
Africa|hCoV-19/DRC/3482/2020|EPI ISL 447601|B.1|Democratic Republic of the Congo|2020-04-22	Africa|hCoV-19/South Africa/KRISP-K000615/2020|EPI ISL 509267|B.1.1.206|South Africa|2020-07-02	0.0004464482	Africa
Africa|hCoV-19/DRC/3483/2020|EPI ISL 447602|B.1|Democratic Republic of the Congo|2020-04-22	Africa|hCoV-19/South Africa/KRISP-K000615/2020|EPI ISL 509267|B.1.1.206|South Africa|2020-07-02	0.0004186625	Africa
Africa|hCoV-19/DRC/3490/2020|EPI ISL 447603|B.1|Democratic Republic of the Congo|2020-04-22	Africa|hCoV-19/South Africa/KRISP-K000615/2020|EPI ISL 509267|B.1.1.206|South Africa|2020-07-02	0.0004433641	Africa
Africa|hCoV-19/DRC/3504/2020|EPI ISL 447604|B.1.149|Democratic Republic of the Congo|2020-04-23	Africa|hCoV-19/South Africa/KRISP-K000615/2020|EPI ISL 509267|B.1.1.206|South Africa|2020-07-02	0.0004889409	Africa
Africa|hCoV-19/DRC/352/2020|EPI ISL 420850|B.1.5|Democratic Republic of the Congo|2020-03	Africa|hCoV-19/South Africa/KRISP-K000615/2020|EPI ISL 509267|B.1.1.206|South Africa|2020-07-02	0.0004769777	Africa
Africa|hCoV-19/DRC/353/2020|EPI ISL 420843|B.1.5|Democratic Republic of the Congo|2020-03	Africa|hCoV-19/South Africa/KRISP-K000615/2020|EPI ISL 509267|B.1.1.206|South Africa|2020-07-02	0.0003747632	Africa
Africa|hCoV-19/DRC/355/2020|EPI ISL 420844|B.1|Democratic Republic of the Congo|2020-03	Africa|hCoV-19/South Africa/KRISP-K000615/2020|EPI ISL 509267|B.1.1.206|South Africa|2020-07-02	0.0004384987	Africa
Africa|hCoV-19/DRC/3552/2020|EPI ISL 447605|B.1.84|Democratic Republic of the Congo|2020-04-23	Africa|hCoV-19/South Africa/KRISP-K000615/2020|EPI ISL 509267|B.1.1.206|South Africa|2020-07-02	0.0004825136	Africa
Africa|hCoV-19/DRC/3595/2020|EPI ISL 447606|B.1.5|Democratic Republic of the Congo|2020-04-23	Africa|hCoV-19/South Africa/KRISP-K000615/2020|EPI ISL 509267|B.1.1.206|South Africa|2020-07-02	0.0004755959	Africa
Africa|hCoV-19/DRC/3632/2020|EPI ISL 447607|B.1.5|Democratic Republic of the Congo|2020-04-23	Africa|hCoV-19/South Africa/KRISP-K000615/2020|EPI ISL 509267|B.1.1.206|South Africa|2020-07-02	0.0004430107	Africa
Africa|hCoV-19/DRC/3633/2020|EPI ISL 447230|B.1.5|Democratic Republic of the Congo|2020-04-23	Africa|hCoV-19/South Africa/KRISP-K000615/2020|EPI ISL 509267|B.1.1.206|South Africa|2020-07-02	0.0004472314	Africa
Africa|hCoV-19/DRC/3653/2020|EPI ISL 447231|B.1.128|Democratic Republic of the Congo|2020-04-23	Africa|hCoV-19/South Africa/KRISP-K000615/2020|EPI ISL 509267|B.1.1.206|South Africa|2020-07-02	0.0005744034	Africa
Africa|hCoV-19/DRC/3659/2020|EPI ISL 447232|B.1.128|Democratic Republic of the Congo|2020-04-23	Africa|hCoV-19/South Africa/KRISP-K000615/2020|EPI ISL 509267|B.1.1.206|South Africa|2020-07-02	0.0005749280	Africa
Africa|hCoV-19/DRC/3661/2020|EPI ISL 447233|B.1.128|Democratic Republic of the Congo|2020-04-23	Africa|hCoV-19/South Africa/KRISP-K000615/2020|EPI ISL 509267|B.1.1.206|South Africa|2020-07-02	0.0005798294	Africa
Africa|hCoV-19/DRC/3662/2020|EPI ISL 447234|B.1.128|Democratic Republic of the Congo|2020-04-23	Africa|hCoV-19/South Africa/KRISP-K000615/2020|EPI ISL 509267|B.1.1.206|South Africa|2020-07-02	0.0005793947	Africa
Africa|hCoV-19/DRC/3664/2020|EPI ISL 447235|B.1.128|Democratic Republic of the Congo|2020-04-23	Africa|hCoV-19/South Africa/KRISP-K000615/2020|EPI ISL 509267|B.1.1.206|South Africa|2020-07-02	0.0005794935	Africa
Africa|hCoV-19/DRC/3683/2020|EPI ISL 447236|B.1.5|Democratic Republic of the Congo|2020-04-24	Africa|hCoV-19/South Africa/KRISP-K000615/2020|EPI ISL 509267|B.1.1.206|South Africa|2020-07-02	0.0004771242	Africa
Africa|hCoV-19/DRC/3688/2020|EPI ISL 447237|B.1.128|Democratic Republic of the Congo|2020-04-24	Africa|hCoV-19/South Africa/KRISP-K000615/2020|EPI ISL 509267|B.1.1.206|South Africa|2020-07-02	0.0006115721	Africa
Africa|hCoV-19/DRC/376/2020|EPI ISL 420851|B.1.6|Democratic Republic of the Congo|2020-03-25	Africa|hCoV-19/South Africa/KRISP-K000615/2020|EPI ISL 509267|B.1.1.206|South Africa|2020-07-02	0.0005093302	Africa
Africa|hCoV-19/DRC/3764/2020|EPI ISL 447238|B.1.84|Democratic Republic of the Congo|2020-04-24	Africa|hCoV-19/South Africa/KRISP-K000615/2020|EPI ISL 509267|B.1.1.206|South Africa|2020-07-02	0.0005445426	Africa
Africa|hCoV-19/DRC/3768/2020|EPI ISL 447239|B.1.84|Democratic Republic of the Congo|2020-04-24	Africa|hCoV-19/South Africa/KRISP-K000615/2020|EPI ISL 509267|B.1.1.206|South Africa|2020-07-02	0.0004768220	Africa
Africa|hCoV-19/DRC/3778/2020|EPI ISL 447240|B.1.128|Democratic Republic of the Congo|2020-04-24	Africa|hCoV-19/South Africa/KRISP-K000615/2020|EPI ISL 509267|B.1.1.206|South Africa|2020-07-02	0.0006103902	Africa
Africa|hCoV-19/DRC/3787/2020|EPI ISL 447241|B.1|Democratic Republic of the Congo|2020-04-24	Africa|hCoV-19/South Africa/KRISP-K000615/2020|EPI ISL 509267|B.1.1.206|South Africa|2020-07-02	0.0004508337	Africa
Africa|hCoV-19/DRC/3791/2020|EPI ISL 447242|B.1|Democratic Republic of the Congo|2020-04-24	Africa|hCoV-19/South Africa/KRISP-K000615/2020|EPI ISL 509267|B.1.1.206|South Africa|2020-07-02	0.0005271604	Africa
Africa|hCoV-19/DRC/3803/2020|EPI ISL 447243|B.1|Democratic Republic of the Congo|2020-04-24	Africa|hCoV-19/South Africa/KRISP-K000615/2020|EPI ISL 509267|B.1.1.206|South Africa|2020-07-02	0.0004184728	Africa
Africa|hCoV-19/DRC/3806/2020|EPI ISL 447244|B.1|Democratic Republic of the Congo|2020-04-24	Africa|hCoV-19/South Africa/KRISP-K000615/2020|EPI ISL 509267|B.1.1.206|South Africa|2020-07-02	0.0004184436	Africa
Africa|hCoV-19/DRC/3827/2020|EPI ISL 447245|B.1|Democratic Republic of the Congo|2020-04-24	Africa|hCoV-19/South Africa/KRISP-K000615/2020|EPI ISL 509267|B.1.1.206|South Africa|2020-07-02	0.0005452697	Africa
Africa|hCoV-19/DRC/3829/2020|EPI ISL 447246|B.1|Democratic Republic of the Congo|2020-04-24	Africa|hCoV-19/South Africa/KRISP-K000615/2020|EPI ISL 509267|B.1.1.206|South Africa|2020-07-02	0.0005118777	Africa
Africa|hCoV-19/DRC/3834/2020|EPI ISL 447247|A|Democratic Republic of the Congo|2020-04-25	Africa|hCoV-19/South Africa/KRISP-K000615/2020|EPI ISL 509267|B.1.1.206|South Africa|2020-07-02	0.0007546240	Africa
Africa|hCoV-19/DRC/3837/2020|EPI ISL 447248|B.1.128|Democratic Republic of the Congo|2020-04-25	Africa|hCoV-19/South Africa/KRISP-K000615/2020|EPI ISL 509267|B.1.1.206|South Africa|2020-07-02	0.0005791183	Africa
Africa|hCoV-19/DRC/3841/2020|EPI ISL 447249|B.1.128|Democratic Republic of the Congo|2020-04-25	Africa|hCoV-19/South Africa/KRISP-K000615/2020|EPI ISL 509267|B.1.1.206|South Africa|2020-07-02	0.0006457874	Africa
Africa|hCoV-19/DRC/3842/2020|EPI ISL 471396|B.1.128|Democratic Republic of the Congo|2020-04-25	Africa|hCoV-19/South Africa/KRISP-K000615/2020|EPI ISL 509267|B.1.1.206|South Africa|2020-07-02	0.0006387973	Africa
Africa|hCoV-19/DRC/3846/2020|EPI ISL 471397|B.1.84|Democratic Republic of the Congo|2020-04-25	Africa|hCoV-19/South Africa/KRISP-K000615/2020|EPI ISL 509267|B.1.1.206|South Africa|2020-07-02	0.0005714826	Africa
Africa|hCoV-19/DRC/3937/2020|EPI ISL 471398|B.1|Democratic Republic of the Congo|2020-04-25	Africa|hCoV-19/South Africa/KRISP-K000615/2020|EPI ISL 509267|B.1.1.206|South Africa|2020-07-02	0.0005378551	Africa
Africa|hCoV-19/DRC/3941/2020|EPI ISL 471399|B.1.128|Democratic Republic of the Congo|2020-04-25	Africa|hCoV-19/South Africa/KRISP-K000615/2020|EPI ISL 509267|B.1.1.206|South Africa|2020-07-02	0.0006120646	Africa
Africa|hCoV-19/DRC/3947/2020|EPI ISL 471400|B.1.214|Democratic Republic of the Congo|2020-04-25	Africa|hCoV-19/South Africa/KRISP-K000615/2020|EPI ISL 509267|B.1.1.206|South Africa|2020-07-02	0.0006387565	Africa
Africa|hCoV-19/DRC/3949/2020|EPI ISL 471401|B.1.84|Democratic Republic of the Congo|2020-04-26	Africa|hCoV-19/South Africa/KRISP-K000615/2020|EPI ISL 509267|B.1.1.206|South Africa|2020-07-02	0.0004743458	Africa
Africa|hCoV-19/DRC/396/2020|EPI ISL 420852|B.1.6|Democratic Republic of the Congo|2020-03-26	Africa|hCoV-19/South Africa/KRISP-K000615/2020|EPI ISL 509267|B.1.1.206|South Africa|2020-07-02	0.0004748976	Africa
Africa|hCoV-19/DRC/397/2020|EPI ISL 420845|B.1.6|Democratic Republic of the Congo|2020-03-26	Africa|hCoV-19/South Africa/KRISP-K000615/2020|EPI ISL 509267|B.1.1.206|South Africa|2020-07-02	0.0004713011	Africa
Africa|hCoV-19/DRC/400/2020|EPI ISL 420846|B.1.5|Democratic Republic of the Congo|2020-03	Africa|hCoV-19/South Africa/KRISP-K000615/2020|EPI ISL 509267|B.1.1.206|South Africa|2020-07-02	0.0004388688	Africa
Africa|hCoV-19/DRC/4012/2020|EPI ISL 471402|B.1|Democratic Republic of the Congo|2020-04-26	Africa|hCoV-19/South Africa/KRISP-K000615/2020|EPI ISL 509267|B.1.1.206|South Africa|2020-07-02	0.0006051379	Africa
Africa|hCoV-19/DRC/402/2020|EPI ISL 420853|B.1|Democratic Republic of the Congo|2020-03-26	Africa|hCoV-19/South Africa/KRISP-K000615/2020|EPI ISL 509267|B.1.1.206|South Africa|2020-07-02	0.0004583939	Africa
Africa|hCoV-19/DRC/4020/2020|EPI ISL 471403|B.1.5|Democratic Republic of the Congo|2020-04-26	Africa|hCoV-19/South Africa/KRISP-K000615/2020|EPI ISL 509267|B.1.1.206|South Africa|2020-07-02	0.0005378778	Africa
Africa|hCoV-19/DRC/4026/2020|EPI ISL 471404|B.1.84|Democratic Republic of the Congo|2020-04-27	Africa|hCoV-19/South Africa/KRISP-K000615/2020|EPI ISL 509267|B.1.1.206|South Africa|2020-07-02	0.0005065101	Africa
Africa|hCoV-19/DRC/4060/2020|EPI ISL 471405|B.1|Democratic Republic of the Congo|2020-04-27	Africa|hCoV-19/South Africa/KRISP-K000615/2020|EPI ISL 509267|B.1.1.206|South Africa|2020-07-02	0.0005389110	Africa
Africa|hCoV-19/DRC/4075/2020|EPI ISL 471406|B.1.214|Democratic Republic of the Congo|2020-04-27	Africa|hCoV-19/South Africa/KRISP-K000615/2020|EPI ISL 509267|B.1.1.206|South Africa|2020-07-02	0.0006104168	Africa
Africa|hCoV-19/DRC/4084/2020|EPI ISL 471407|B.1.214|Democratic Republic of the Congo|2020-04-27	Africa|hCoV-19/South Africa/KRISP-K000615/2020|EPI ISL 509267|B.1.1.206|South Africa|2020-07-02	0.0006394014	Africa
Africa|hCoV-19/DRC/4132/2020|EPI ISL 471408|B.1|Democratic Republic of the Congo|2020-04-27	Africa|hCoV-19/South Africa/KRISP-K000615/2020|EPI ISL 509267|B.1.1.206|South Africa|2020-07-02	0.0005714691	Africa
Africa|hCoV-19/DRC/4141/2020|EPI ISL 471409|B.1.128|Democratic Republic of the Congo|2020-04-27	Africa|hCoV-19/South Africa/KRISP-K000615/2020|EPI ISL 509267|B.1.1.206|South Africa|2020-07-02	0.0006051378	Africa
Africa|hCoV-19/DRC/4145/2020|EPI ISL 471410|B.1|Democratic Republic of the Congo|2020-04-27	Africa|hCoV-19/South Africa/KRISP-K000615/2020|EPI ISL 509267|B.1.1.206|South Africa|2020-07-02	0.0005042290	Africa
Africa|hCoV-19/DRC/4194/2020|EPI ISL 471414|B.1.5|Democratic Republic of the Congo|2020-04-28	Africa|hCoV-19/South Africa/KRISP-K000615/2020|EPI ISL 509267|B.1.1.206|South Africa|2020-07-02	0.0005378424	Africa
Africa|hCoV-19/DRC/4250/2020|EPI ISL 471415|B.1.1.1|Democratic Republic of the Congo|2020-04-28	Africa|hCoV-19/South Africa/KRISP-K000615/2020|EPI ISL 509267|B.1.1.206|South Africa|2020-07-02	0.0005041951	Africa
Africa|hCoV-19/DRC/4279/2020|EPI ISL 514114|B.1|Democratic Republic of the Congo|2020-04-28	Africa|hCoV-19/South Africa/KRISP-K000615/2020|EPI ISL 509267|B.1.1.206|South Africa|2020-07-02	0.0005112149	Africa
Africa|hCoV-19/DRC/4282/2020|EPI ISL 514103|B.1.128|Democratic Republic of the Congo|2020-04-08	Africa|hCoV-19/South Africa/KRISP-K000615/2020|EPI ISL 509267|B.1.1.206|South Africa|2020-07-02	0.0005453759	Africa
Africa|hCoV-19/DRC/4284/2020|EPI ISL 514115|B.1.128|Democratic Republic of the Congo|2020-04-28	Africa|hCoV-19/South Africa/KRISP-K000615/2020|EPI ISL 509267|B.1.1.206|South Africa|2020-07-02	0.0005453202	Africa
Africa|hCoV-19/DRC/431/2020|EPI ISL 420847|B.1.147|Democratic Republic of the Congo|2020-03-26	Africa|hCoV-19/South Africa/KRISP-K000615/2020|EPI ISL 509267|B.1.1.206|South Africa|2020-07-02	0.0004712965	Africa
Africa|hCoV-19/DRC/4418/2020|EPI ISL 496506|B.1.128|Democratic Republic of the Congo|2020-04-29	Africa|hCoV-19/South Africa/KRISP-K000615/2020|EPI ISL 509267|B.1.1.206|South Africa|2020-07-02	0.0005794541	Africa
Africa|hCoV-19/DRC/4422/2020|EPI ISL 496507|B.1.128|Democratic Republic of the Congo|2020-04-29	Africa|hCoV-19/South Africa/KRISP-K000615/2020|EPI ISL 509267|B.1.1.206|South Africa|2020-07-02	0.0005515409	Africa
Africa|hCoV-19/DRC/4427/2020|EPI ISL 496508|B.1.128|Democratic Republic of the Congo|2020-04-29	Africa|hCoV-19/South Africa/KRISP-K000615/2020|EPI ISL 509267|B.1.1.206|South Africa|2020-07-02	0.0005564887	Africa
Africa|hCoV-19/DRC/4429/2020|EPI ISL 513589|B.1.128|Democratic Republic of the Congo|2020-04-29	Africa|hCoV-19/South Africa/KRISP-K000615/2020|EPI ISL 509267|B.1.1.206|South Africa|2020-07-02	0.0005565275	Africa
Africa|hCoV-19/DRC/4430/2020|EPI ISL 496509|B.1.128|Democratic Republic of the Congo|2020-04-29	Africa|hCoV-19/South Africa/KRISP-K000615/2020|EPI ISL 509267|B.1.1.206|South Africa|2020-07-02	0.0005458404	Africa
Africa|hCoV-19/DRC/4437/2020|EPI ISL 513590|B.1.128|Democratic Republic of the Congo|2020-05-02	Africa|hCoV-19/South Africa/KRISP-K000615/2020|EPI ISL 509267|B.1.1.206|South Africa|2020-07-02	0.0005914256	Africa
Africa|hCoV-19/DRC/4442/2020|EPI ISL 496510|B.1.128|Democratic Republic of the Congo|2020-04-29	Africa|hCoV-19/South Africa/KRISP-K000615/2020|EPI ISL 509267|B.1.1.206|South Africa|2020-07-02	0.0005520542	Africa
Africa|hCoV-19/DRC/4444/2020|EPI ISL 514104|B.1.128|Democratic Republic of the Congo|2020-04-29	Africa|hCoV-19/South Africa/KRISP-K000615/2020|EPI ISL 509267|B.1.1.206|South Africa|2020-07-02	0.0005436156	Africa
Africa|hCoV-19/DRC/445/2020|EPI ISL 420848|B.1|Democratic Republic of the Congo|2020-03	Africa|hCoV-19/South Africa/KRISP-K000615/2020|EPI ISL 509267|B.1.1.206|South Africa|2020-07-02	0.0004546325	Africa
Africa|hCoV-19/DRC/4501/2020|EPI ISL 513591|B.1.5|Democratic Republic of the Congo|2020-05-30	Africa|hCoV-19/South Africa/KRISP-K000615/2020|EPI ISL 509267|B.1.1.206|South Africa|2020-07-02	0.0004522486	Africa
Africa|hCoV-19/DRC/4516/2020|EPI ISL 487192|B.1.1.275|Democratic Republic of the Congo|2020-04-28	Africa|hCoV-19/South Africa/KRISP-K000615/2020|EPI ISL 509267|B.1.1.206|South Africa|2020-07-02	0.0003398681	Africa
Africa|hCoV-19/DRC/4524/2020|EPI ISL 513597|A|Democratic Republic of the Congo|2020-04-30	Africa|hCoV-19/South Africa/KRISP-K000615/2020|EPI ISL 509267|B.1.1.206|South Africa|2020-07-02	0.0007806071	Africa
Africa|hCoV-19/DRC/4541/2020|EPI ISL 513598|B.1|Democratic Republic of the Congo|2020-04-30	Africa|hCoV-19/South Africa/KRISP-K000615/2020|EPI ISL 509267|B.1.1.206|South Africa|2020-07-02	0.0005715686	Africa
Africa|hCoV-19/DRC/4551/2020|EPI ISL 513599|B.1.178|Democratic Republic of the Congo|2020-04-30	Africa|hCoV-19/South Africa/KRISP-K000615/2020|EPI ISL 509267|B.1.1.206|South Africa|2020-07-02	0.0006173959	Africa
Africa|hCoV-19/DRC/4561/2020|EPI ISL 513600|B.1|Democratic Republic of the Congo|2020-04-30	Africa|hCoV-19/South Africa/KRISP-K000615/2020|EPI ISL 509267|B.1.1.206|South Africa|2020-07-02	0.0005378422	Africa
Africa|hCoV-19/DRC/4562/2020|EPI ISL 513601|B.1.214|Democratic Republic of the Congo|2020-04-30	Africa|hCoV-19/South Africa/KRISP-K000615/2020|EPI ISL 509267|B.1.1.206|South Africa|2020-07-02	0.0005378551	Africa
Africa|hCoV-19/DRC/4568/2020|EPI ISL 513602|B.1|Democratic Republic of the Congo|2020-04-30	Africa|hCoV-19/South Africa/KRISP-K000615/2020|EPI ISL 509267|B.1.1.206|South Africa|2020-07-02	0.0005435235	Africa
Africa|hCoV-19/DRC/4578/2020|EPI ISL 513603|B.1|Democratic Republic of the Congo|2020-04-30	Africa|hCoV-19/South Africa/KRISP-K000615/2020|EPI ISL 509267|B.1.1.206|South Africa|2020-07-02	0.0005811968	Africa
Africa|hCoV-19/DRC/4613/2020|EPI ISL 513604|B.1.214|Democratic Republic of the Congo|2020-04-30	Africa|hCoV-19/South Africa/KRISP-K000615/2020|EPI ISL 509267|B.1.1.206|South Africa|2020-07-02	0.0005765987	Africa
Africa|hCoV-19/DRC/4614/2020|EPI ISL 513605|B.1|Democratic Republic of the Congo|2020-04-30	Africa|hCoV-19/South Africa/KRISP-K000615/2020|EPI ISL 509267|B.1.1.206|South Africa|2020-07-02	0.0006724158	Africa
Africa|hCoV-19/DRC/4631/2020|EPI ISL 513606|B.1.5|Democratic Republic of the Congo|2020-04-30	Africa|hCoV-19/South Africa/KRISP-K000615/2020|EPI ISL 509267|B.1.1.206|South Africa|2020-07-02	0.0006724611	Africa
Africa|hCoV-19/DRC/4633/2020|EPI ISL 513607|B.1.128|Democratic Republic of the Congo|2020-04-30	Africa|hCoV-19/South Africa/KRISP-K000615/2020|EPI ISL 509267|B.1.1.206|South Africa|2020-07-02	0.0006387973	Africa
Africa|hCoV-19/DRC/4642/2020|EPI ISL 513608|B.1.128|Democratic Republic of the Congo|2020-04-30	Africa|hCoV-19/South Africa/KRISP-K000615/2020|EPI ISL 509267|B.1.1.206|South Africa|2020-07-02	0.0006387695	Africa
Africa|hCoV-19/DRC/4647/2020|EPI ISL 513609|B.1.128|Democratic Republic of the Congo|2020-04-30	Africa|hCoV-19/South Africa/KRISP-K000615/2020|EPI ISL 509267|B.1.1.206|South Africa|2020-07-02	0.0006051378	Africa
Africa|hCoV-19/DRC/4653/2020|EPI ISL 513610|B.1.128|Democratic Republic of the Congo|2020-04-30	Africa|hCoV-19/South Africa/KRISP-K000615/2020|EPI ISL 509267|B.1.1.206|South Africa|2020-07-02	0.0006388339	Africa
Africa|hCoV-19/DRC/4681/2020|EPI ISL 514116|B.1.128|Democratic Republic of the Congo|2020-04-30	Africa|hCoV-19/South Africa/KRISP-K000615/2020|EPI ISL 509267|B.1.1.206|South Africa|2020-07-02	0.0005520544	Africa
Africa|hCoV-19/DRC/4683/2020|EPI ISL 514105|B.1.5|Democratic Republic of the Congo|2020-04-30	Africa|hCoV-19/South Africa/KRISP-K000615/2020|EPI ISL 509267|B.1.1.206|South Africa|2020-07-02	0.0005849759	Africa
Africa|hCoV-19/DRC/4685/2020|EPI ISL 514106|B.1.128|Democratic Republic of the Congo|2020-04-30	Africa|hCoV-19/South Africa/KRISP-K000615/2020|EPI ISL 509267|B.1.1.206|South Africa|2020-07-02	0.0006470494	Africa
Africa|hCoV-19/DRC/4690/2020|EPI ISL 514117|B.1.128|Democratic Republic of the Congo|2020-04-30	Africa|hCoV-19/South Africa/KRISP-K000615/2020|EPI ISL 509267|B.1.1.206|South Africa|2020-07-02	0.0005797702	Africa
Africa|hCoV-19/DRC/4693/2020|EPI ISL 514118|B.1.128|Democratic Republic of the Congo|2020-04-30	Africa|hCoV-19/South Africa/KRISP-K000615/2020|EPI ISL 509267|B.1.1.206|South Africa|2020-07-02	0.0006126335	Africa
Africa|hCoV-19/DRC/4694/2020|EPI ISL 514107|B.1.128|Democratic Republic of the Congo|2020-04-30	Africa|hCoV-19/South Africa/KRISP-K000615/2020|EPI ISL 509267|B.1.1.206|South Africa|2020-07-02	0.0005854190	Africa
Africa|hCoV-19/DRC/4720/2020|EPI ISL 514108|B.1.84|Democratic Republic of the Congo|2020-05-01	Africa|hCoV-19/South Africa/KRISP-K000615/2020|EPI ISL 509267|B.1.1.206|South Africa|2020-07-02	0.0005085065	Africa
Africa|hCoV-19/DRC/4785/2020|EPI ISL 514119|B.1.84|Democratic Republic of the Congo|2020-05-01	Africa|hCoV-19/South Africa/KRISP-K000615/2020|EPI ISL 509267|B.1.1.206|South Africa|2020-07-02	0.0006808012	Africa
Africa|hCoV-19/DRC/5019/2020|EPI ISL 496511|B.1|Democratic Republic of the Congo|2020-05-02	Africa|hCoV-19/South Africa/KRISP-K000615/2020|EPI ISL 509267|B.1.1.206|South Africa|2020-07-02	0.0005683331	Africa
Africa|hCoV-19/DRC/5094/2020|EPI ISL 496491|B.1.84|Democratic Republic of the Congo|2020-05-02	Africa|hCoV-19/South Africa/KRISP-K000615/2020|EPI ISL 509267|B.1.1.206|South Africa|2020-07-02	0.0005167045	Africa
Africa|hCoV-19/DRC/5186/2020|EPI ISL 496512|B.1|Democratic Republic of the Congo|2020-05-03	Africa|hCoV-19/South Africa/KRISP-K000615/2020|EPI ISL 509267|B.1.1.206|South Africa|2020-07-02	0.0005515896	Africa
Africa|hCoV-19/DRC/5187/2020|EPI ISL 513619|B.1|Democratic Republic of the Congo|2020-05-03	Africa|hCoV-19/South Africa/KRISP-K000615/2020|EPI ISL 509267|B.1.1.206|South Africa|2020-07-02	0.0005446811	Africa
Africa|hCoV-19/DRC/5205/2020|EPI ISL 487365|B.1.1.275|Democratic Republic of the Congo|2020-05-01	Africa|hCoV-19/South Africa/KRISP-K000615/2020|EPI ISL 509267|B.1.1.206|South Africa|2020-07-02	0.0003799871	Africa
Africa|hCoV-19/DRC/521/2020|EPI ISL 420854|B.1.5|Democratic Republic of the Congo|2020-03-25	Africa|hCoV-19/South Africa/KRISP-K000615/2020|EPI ISL 509267|B.1.1.206|South Africa|2020-07-02	0.0004057175	Africa
Africa|hCoV-19/DRC/5210/2020|EPI ISL 487369|B.1.1.275|Democratic Republic of the Congo|2020-05-01	Africa|hCoV-19/South Africa/KRISP-K000615/2020|EPI ISL 509267|B.1.1.206|South Africa|2020-07-02	0.0003442432	Africa
Africa|hCoV-19/DRC/523/2020|EPI ISL 420849|B.1.1.1|Democratic Republic of the Congo|2020-03-28	Africa|hCoV-19/South Africa/KRISP-K000615/2020|EPI ISL 509267|B.1.1.206|South Africa|2020-07-02	0.0004044870	Africa
Africa|hCoV-19/DRC/5240/2020|EPI ISL 496492|B.1|Democratic Republic of the Congo|2020-05-03	Africa|hCoV-19/South Africa/KRISP-K000615/2020|EPI ISL 509267|B.1.1.206|South Africa|2020-07-02	0.0004433929	Africa
Africa|hCoV-19/DRC/5377/2020|EPI ISL 496513|B.1|Democratic Republic of the Congo|2020-05-04	Africa|hCoV-19/South Africa/KRISP-K000615/2020|EPI ISL 509267|B.1.1.206|South Africa|2020-07-02	0.0005116106	Africa
Africa|hCoV-19/DRC/5538/2020|EPI ISL 514120|B.1|Democratic Republic of the Congo|2020-05-05	Africa|hCoV-19/South Africa/KRISP-K000615/2020|EPI ISL 509267|B.1.1.206|South Africa|2020-07-02	0.0004899572	Africa
Africa|hCoV-19/DRC/5651/2020|EPI ISL 496493|B.1.1.1|Democratic Republic of the Congo|2020-05-06	Africa|hCoV-19/South Africa/KRISP-K000615/2020|EPI ISL 509267|B.1.1.206|South Africa|2020-07-02	0.0004174145	Africa
Africa|hCoV-19/DRC/5705/2020|EPI ISL 496494|B.1.84|Democratic Republic of the Congo|2020-05-06	Africa|hCoV-19/South Africa/KRISP-K000615/2020|EPI ISL 509267|B.1.1.206|South Africa|2020-07-02	0.0004958157	Africa
Africa|hCoV-19/DRC/5735/2020|EPI ISL 496495|B.1.214|Democratic Republic of the Congo|2020-05-06	Africa|hCoV-19/South Africa/KRISP-K000615/2020|EPI ISL 509267|B.1.1.206|South Africa|2020-07-02	0.0005252851	Africa
Africa|hCoV-19/DRC/5815/2020|EPI ISL 495629|B.1.214|Democratic Republic of the Congo|2020-05-06	Africa|hCoV-19/South Africa/KRISP-K000615/2020|EPI ISL 509267|B.1.1.206|South Africa|2020-07-02	0.0005606555	Africa
Africa|hCoV-19/DRC/5907/2020|EPI ISL 496496|B.1.84|Democratic Republic of the Congo|2020-05-07	Africa|hCoV-19/South Africa/KRISP-K000615/2020|EPI ISL 509267|B.1.1.206|South Africa|2020-07-02	0.0006020515	Africa
Africa|hCoV-19/DRC/5913/2020|EPI ISL 496497|B.1|Democratic Republic of the Congo|2020-05-07	Africa|hCoV-19/South Africa/KRISP-K000615/2020|EPI ISL 509267|B.1.1.206|South Africa|2020-07-02	0.0005857274	Africa
Africa|hCoV-19/DRC/5927/2020|EPI ISL 496498|B.1.9|Democratic Republic of the Congo|2020-05-07	Africa|hCoV-19/South Africa/KRISP-K000615/2020|EPI ISL 509267|B.1.1.206|South Africa|2020-07-02	0.0007584622	Africa
Africa|hCoV-19/DRC/5957/2020|EPI ISL 496499|B.1.5|Democratic Republic of the Congo|2020-05-07	Africa|hCoV-19/South Africa/KRISP-K000615/2020|EPI ISL 509267|B.1.1.206|South Africa|2020-07-02	0.0004424120	Africa
Africa|hCoV-19/DRC/5964/2020|EPI ISL 496500|B.1.178|Democratic Republic of the Congo|2020-05-07	Africa|hCoV-19/South Africa/KRISP-K000615/2020|EPI ISL 509267|B.1.1.206|South Africa|2020-07-02	0.0004292177	Africa
Africa|hCoV-19/DRC/5996/2020|EPI ISL 496514|B.1.84|Democratic Republic of the Congo|2020-05-08	Africa|hCoV-19/South Africa/KRISP-K000615/2020|EPI ISL 509267|B.1.1.206|South Africa|2020-07-02	0.0005169893	Africa
Africa|hCoV-19/DRC/6026/2020|EPI ISL 513622|B.1.1.1|Democratic Republic of the Congo|2020-05-08	Africa|hCoV-19/South Africa/KRISP-K000615/2020|EPI ISL 509267|B.1.1.206|South Africa|2020-07-02	0.0004835784	Africa
Africa|hCoV-19/DRC/6143/2020|EPI ISL 496515|B.1|Democratic Republic of the Congo|2020-05-08	Africa|hCoV-19/South Africa/KRISP-K000615/2020|EPI ISL 509267|B.1.1.206|South Africa|2020-07-02	0.0004872225	Africa
Africa|hCoV-19/DRC/6151/2020|EPI ISL 513620|B.1.214|Democratic Republic of the Congo|2020-05-08	Africa|hCoV-19/South Africa/KRISP-K000615/2020|EPI ISL 509267|B.1.1.206|South Africa|2020-07-02	0.0005475904	Africa
Africa|hCoV-19/DRC/6163/2020|EPI ISL 513623|B.1.214|Democratic Republic of the Congo|2020-05-08	Africa|hCoV-19/South Africa/KRISP-K000615/2020|EPI ISL 509267|B.1.1.206|South Africa|2020-07-02	0.0005194220	Africa
Africa|hCoV-19/DRC/6203/2020|EPI ISL 514109|B.1|Democratic Republic of the Congo|2020-05-09	Africa|hCoV-19/South Africa/KRISP-K000615/2020|EPI ISL 509267|B.1.1.206|South Africa|2020-07-02	0.0006487103	Africa
Africa|hCoV-19/DRC/6209/2020|EPI ISL 514110|B.1.84|Democratic Republic of the Congo|2020-05-09	Africa|hCoV-19/South Africa/KRISP-K000615/2020|EPI ISL 509267|B.1.1.206|South Africa|2020-07-02	0.0004771632	Africa
Africa|hCoV-19/DRC/6227/2020|EPI ISL 514121|B.1.84|Democratic Republic of the Congo|2020-05-09	Africa|hCoV-19/South Africa/KRISP-K000615/2020|EPI ISL 509267|B.1.1.206|South Africa|2020-07-02	0.0004777982	Africa
Africa|hCoV-19/DRC/6313/2020|EPI ISL 496516|B.1.84|Democratic Republic of the Congo|2020-05-09	Africa|hCoV-19/South Africa/KRISP-K000615/2020|EPI ISL 509267|B.1.1.206|South Africa|2020-07-02	0.0006051218	Africa
Africa|hCoV-19/DRC/6338/2020|EPI ISL 495630|B.1|Democratic Republic of the Congo|2020-05-09	Africa|hCoV-19/South Africa/KRISP-K000615/2020|EPI ISL 509267|B.1.1.206|South Africa|2020-07-02	0.0005277720	Africa
Africa|hCoV-19/DRC/6341/2020|EPI ISL 495631|B.1|Democratic Republic of the Congo|2020-05-09	Africa|hCoV-19/South Africa/KRISP-K000615/2020|EPI ISL 509267|B.1.1.206|South Africa|2020-07-02	0.0006380444	Africa
Africa|hCoV-19/DRC/6342/2020|EPI ISL 495632|B.1|Democratic Republic of the Congo|2020-05-09	Africa|hCoV-19/South Africa/KRISP-K000615/2020|EPI ISL 509267|B.1.1.206|South Africa|2020-07-02	0.0005916602	Africa
Africa|hCoV-19/DRC/6361/2020|EPI ISL 495633|B.1|Democratic Republic of the Congo|2020-05-09	Africa|hCoV-19/South Africa/KRISP-K000615/2020|EPI ISL 509267|B.1.1.206|South Africa|2020-07-02	0.0004974944	Africa
Africa|hCoV-19/DRC/6380/2020|EPI ISL 513611|B.1.1.275|Democratic Republic of the Congo|2020-05-04	Africa|hCoV-19/South Africa/KRISP-K000615/2020|EPI ISL 509267|B.1.1.206|South Africa|2020-07-02	0.0003805784	Africa
Africa|hCoV-19/DRC/6384/2020|EPI ISL 513612|B.1.1.275|Democratic Republic of the Congo|2020-05-07	Africa|hCoV-19/South Africa/KRISP-K000615/2020|EPI ISL 509267|B.1.1.206|South Africa|2020-07-02	0.0003110006	Africa
Africa|hCoV-19/DRC/6386/2020|EPI ISL 513613|B.1.1.275|Democratic Republic of the Congo|2020-05-07	Africa|hCoV-19/South Africa/KRISP-K000615/2020|EPI ISL 509267|B.1.1.206|South Africa|2020-07-02	0.0003392113	Africa
Africa|hCoV-19/DRC/6389/2020|EPI ISL 513614|B.1.84|Democratic Republic of the Congo|2020-05-07	Africa|hCoV-19/South Africa/KRISP-K000615/2020|EPI ISL 509267|B.1.1.206|South Africa|2020-07-02	0.0005852518	Africa
Africa|hCoV-19/DRC/6390/2020|EPI ISL 513615|B.1.1.275|Democratic Republic of the Congo|2020-05-04	Africa|hCoV-19/South Africa/KRISP-K000615/2020|EPI ISL 509267|B.1.1.206|South Africa|2020-07-02	0.0004416068	Africa
Africa|hCoV-19/DRC/6392/2020|EPI ISL 513616|B.1|Democratic Republic of the Congo|2020-05-04	Africa|hCoV-19/South Africa/KRISP-K000615/2020|EPI ISL 509267|B.1.1.206|South Africa|2020-07-02	0.0004071944	Africa
Africa|hCoV-19/DRC/6395/2020|EPI ISL 513617|B.1.1.275|Democratic Republic of the Congo|2020-05-07	Africa|hCoV-19/South Africa/KRISP-K000615/2020|EPI ISL 509267|B.1.1.206|South Africa|2020-07-02	0.0004706025	Africa
Africa|hCoV-19/DRC/6398/2020|EPI ISL 513618|B.1.1.275|Democratic Republic of the Congo|2020-05-07	Africa|hCoV-19/South Africa/KRISP-K000615/2020|EPI ISL 509267|B.1.1.206|South Africa|2020-07-02	0.0003697045	Africa
Africa|hCoV-19/DRC/6724/2020|EPI ISL 495634|B.1|Democratic Republic of the Congo|2020-05-11	Africa|hCoV-19/South Africa/KRISP-K000615/2020|EPI ISL 509267|B.1.1.206|South Africa|2020-07-02	0.0004771567	Africa
Africa|hCoV-19/DRC/6743/2020|EPI ISL 495635|B.1.149|Democratic Republic of the Congo|2020-05-11	Africa|hCoV-19/South Africa/KRISP-K000615/2020|EPI ISL 509267|B.1.1.206|South Africa|2020-07-02	0.0004949499	Africa
Africa|hCoV-19/DRC/6783/2020|EPI ISL 496501|B.1.149|Democratic Republic of the Congo|2020-05-11	Africa|hCoV-19/South Africa/KRISP-K000615/2020|EPI ISL 509267|B.1.1.206|South Africa|2020-07-02	0.0005271231	Africa
Africa|hCoV-19/DRC/6784/2020|EPI ISL 495636|B.1|Democratic Republic of the Congo|2020-05-11	Africa|hCoV-19/South Africa/KRISP-K000615/2020|EPI ISL 509267|B.1.1.206|South Africa|2020-07-02	0.0004763302	Africa
Africa|hCoV-19/DRC/6786/2020|EPI ISL 495637|B.1.178|Democratic Republic of the Congo|2020-05-11	Africa|hCoV-19/South Africa/KRISP-K000615/2020|EPI ISL 509267|B.1.1.206|South Africa|2020-07-02	0.0005457403	Africa
Africa|hCoV-19/DRC/6791/2020|EPI ISL 495638|B.1.178|Democratic Republic of the Congo|2020-05-11	Africa|hCoV-19/South Africa/KRISP-K000615/2020|EPI ISL 509267|B.1.1.206|South Africa|2020-07-02	0.0005135473	Africa
Africa|hCoV-19/DRC/6792/2020|EPI ISL 495639|B.1|Democratic Republic of the Congo|2020-05-11	Africa|hCoV-19/South Africa/KRISP-K000615/2020|EPI ISL 509267|B.1.1.206|South Africa|2020-07-02	0.0004990675	Africa
Africa|hCoV-19/DRC/6801/2020|EPI ISL 514111|B.1|Democratic Republic of the Congo|2020-05-11	Africa|hCoV-19/South Africa/KRISP-K000615/2020|EPI ISL 509267|B.1.1.206|South Africa|2020-07-02	0.0006879724	Africa
Africa|hCoV-19/DRC/6853/2020|EPI ISL 496502|B.1.214|Democratic Republic of the Congo|2020-05-11	Africa|hCoV-19/South Africa/KRISP-K000615/2020|EPI ISL 509267|B.1.1.206|South Africa|2020-07-02	0.0004846727	Africa
Africa|hCoV-19/DRC/6854/2020|EPI ISL 496503|B.1|Democratic Republic of the Congo|2020-05-11	Africa|hCoV-19/South Africa/KRISP-K000615/2020|EPI ISL 509267|B.1.1.206|South Africa|2020-07-02	0.0006698380	Africa
Africa|hCoV-19/DRC/6875/2020|EPI ISL 496504|B.1|Democratic Republic of the Congo|2020-05-11	Africa|hCoV-19/South Africa/KRISP-K000615/2020|EPI ISL 509267|B.1.1.206|South Africa|2020-07-02	0.0004771794	Africa
Africa|hCoV-19/DRC/7042/2020|EPI ISL 513592|B.1.214|Democratic Republic of the Congo|2020-05-12	Africa|hCoV-19/South Africa/KRISP-K000615/2020|EPI ISL 509267|B.1.1.206|South Africa|2020-07-02	0.0005098790	Africa
Africa|hCoV-19/DRC/7061/2020|EPI ISL 513593|B.1|Democratic Republic of the Congo|2020-05-12	Africa|hCoV-19/South Africa/KRISP-K000615/2020|EPI ISL 509267|B.1.1.206|South Africa|2020-07-02	0.0004579632	Africa
Africa|hCoV-19/DRC/7140/2020|EPI ISL 513594|B.1.214|Democratic Republic of the Congo|2020-05-12	Africa|hCoV-19/South Africa/KRISP-K000615/2020|EPI ISL 509267|B.1.1.206|South Africa|2020-07-02	0.0006220098	Africa
Africa|hCoV-19/DRC/7200/2020|EPI ISL 514112|B.1|Democratic Republic of the Congo|2020-05-13	Africa|hCoV-19/South Africa/KRISP-K000615/2020|EPI ISL 509267|B.1.1.206|South Africa|2020-07-02	0.0006443484	Africa
Africa|hCoV-19/DRC/7211/2020|EPI ISL 514122|B.1.149|Democratic Republic of the Congo|2020-05-13	Africa|hCoV-19/South Africa/KRISP-K000615/2020|EPI ISL 509267|B.1.1.206|South Africa|2020-07-02	0.0006127021	Africa
Africa|hCoV-19/DRC/7248/2020|EPI ISL 514123|B.1|Democratic Republic of the Congo|2020-05-13	Africa|hCoV-19/South Africa/KRISP-K000615/2020|EPI ISL 509267|B.1.1.206|South Africa|2020-07-02	0.0004871783	Africa
Africa|hCoV-19/DRC/7255/2020|EPI ISL 514124|B.1.149|Democratic Republic of the Congo|2020-05-13	Africa|hCoV-19/South Africa/KRISP-K000615/2020|EPI ISL 509267|B.1.1.206|South Africa|2020-07-02	0.0006178656	Africa
Africa|hCoV-19/DRC/73/2020|EPI ISL 417941|B.1.178|Democratic Republic of the Congo|2020-03-18	Africa|hCoV-19/South Africa/KRISP-K000615/2020|EPI ISL 509267|B.1.1.206|South Africa|2020-07-02	0.0004416969	Africa
Africa|hCoV-19/DRC/7386/2020|EPI ISL 513595|B.1.5|Democratic Republic of the Congo|2020-05-14	Africa|hCoV-19/South Africa/KRISP-K000615/2020|EPI ISL 509267|B.1.1.206|South Africa|2020-07-02	0.0004199895	Africa
Africa|hCoV-19/DRC/7430/2020|EPI ISL 496517|B.1.1.1|Democratic Republic of the Congo|2020-05-14	Africa|hCoV-19/South Africa/KRISP-K000615/2020|EPI ISL 509267|B.1.1.206|South Africa|2020-07-02	0.0006095605	Africa
Africa|hCoV-19/DRC/7434/2020|EPI ISL 513621|B.1.1.1|Democratic Republic of the Congo|2020-05-14	Africa|hCoV-19/South Africa/KRISP-K000615/2020|EPI ISL 509267|B.1.1.206|South Africa|2020-07-02	0.0005923797	Africa
Africa|hCoV-19/DRC/7471/2020|EPI ISL 513596|B.1.214|Democratic Republic of the Congo|2020-05-14	Africa|hCoV-19/South Africa/KRISP-K000615/2020|EPI ISL 509267|B.1.1.206|South Africa|2020-07-02	0.0005134244	Africa
Africa|hCoV-19/DRC/7488/2020|EPI ISL 514113|B.1.1|Democratic Republic of the Congo|2020-05-14	Africa|hCoV-19/South Africa/KRISP-K000615/2020|EPI ISL 509267|B.1.1.206|South Africa|2020-07-02	0.0002725318	Africa
Africa|hCoV-19/DRC/7713/2020|EPI ISL 495640|B.1|Democratic Republic of the Congo|2020-05-14	Africa|hCoV-19/South Africa/KRISP-K000615/2020|EPI ISL 509267|B.1.1.206|South Africa|2020-07-02	0.0006987278	Africa
Africa|hCoV-19/DRC/7864/2020|EPI ISL 496505|B.1.214|Democratic Republic of the Congo|2020-05-15	Africa|hCoV-19/South Africa/KRISP-K000615/2020|EPI ISL 509267|B.1.1.206|South Africa|2020-07-02	0.0005901138	Africa
Africa|hCoV-19/DRC/7920/2020|EPI ISL 495641|B.1|Democratic Republic of the Congo|2020-05-15	Africa|hCoV-19/South Africa/KRISP-K000615/2020|EPI ISL 509267|B.1.1.206|South Africa|2020-07-02	0.0006141080	Africa
Africa|hCoV-19/DRC/80/2020|EPI ISL 417942|B.1.178|Democratic Republic of the Congo|2020-03-18	Africa|hCoV-19/South Africa/KRISP-K000615/2020|EPI ISL 509267|B.1.1.206|South Africa|2020-07-02	0.0004051110	Africa
Africa|hCoV-19/DRC/8018/2020|EPI ISL 514125|B.1.5|Democratic Republic of the Congo|2020-05-15	Africa|hCoV-19/South Africa/KRISP-K000615/2020|EPI ISL 509267|B.1.1.206|South Africa|2020-07-02	0.0006002238	Africa
Africa|hCoV-19/DRC/81/2020|EPI ISL 417944|B.1.9|Democratic Republic of the Congo|2020-03-18	Africa|hCoV-19/South Africa/KRISP-K000615/2020|EPI ISL 509267|B.1.1.206|South Africa|2020-07-02	0.0005080189	Africa
Africa|hCoV-19/DRC/82/2020|EPI ISL 417946|B.1.5|Democratic Republic of the Congo|2020-03-18	Africa|hCoV-19/South Africa/KRISP-K000615/2020|EPI ISL 509267|B.1.1.206|South Africa|2020-07-02	0.0004033318	Africa
Africa|hCoV-19/DRC/94/2020|EPI ISL 417947|B.1|Democratic Republic of the Congo|2020-03-19	Africa|hCoV-19/South Africa/KRISP-K000615/2020|EPI ISL 509267|B.1.1.206|South Africa|2020-07-02	0.0004371468	Africa
Africa|hCoV-19/DRC/998/2020|EPI ISL 429254|B.1|Democratic Republic of the Congo|2020-04-03	Africa|hCoV-19/South Africa/KRISP-K000615/2020|EPI ISL 509267|B.1.1.206|South Africa|2020-07-02	0.0004962249	Africa
Africa|hCoV-19/DRC/KN-0038/2020|EPI ISL 417434|B.1.128|Democratic Republic of the Congo|2020-03-14	Africa|hCoV-19/South Africa/KRISP-K000615/2020|EPI ISL 509267|B.1.1.206|South Africa|2020-07-02	0.0005646656	Africa
Africa|hCoV-19/DRC/KN-0054/2020|EPI ISL 417437|B.1.178|Democratic Republic of the Congo|2020-03-17	Africa|hCoV-19/South Africa/KRISP-K000615/2020|EPI ISL 509267|B.1.1.206|South Africa|2020-07-02	0.0004711424	Africa
Africa|hCoV-19/DRC/KN-0058/2020|EPI ISL 417438|B.1|Democratic Republic of the Congo|2020-03-17	Africa|hCoV-19/South Africa/KRISP-K000615/2020|EPI ISL 509267|B.1.1.206|South Africa|2020-07-02	0.0004070150	Africa
Africa|hCoV-19/DRC/KN-0060/2020|EPI ISL 417440|B.1|Democratic Republic of the Congo|2020-03-17	Africa|hCoV-19/South Africa/KRISP-K000615/2020|EPI ISL 509267|B.1.1.206|South Africa|2020-07-02	0.0004715169	Africa
Africa|hCoV-19/DRC/KN-0070/2020|EPI ISL 417441|B.1.178|Democratic Republic of the Congo|2020-03-17	Africa|hCoV-19/South Africa/KRISP-K000615/2020|EPI ISL 509267|B.1.1.206|South Africa|2020-07-02	0.0004131146	Africa
Africa|hCoV-19/DRC/KN-0072/2020|EPI ISL 417442|B.1.178|Democratic Republic of the Congo|2020-03-18	Africa|hCoV-19/South Africa/KRISP-K000615/2020|EPI ISL 509267|B.1.1.206|South Africa|2020-07-02	0.0004392051	Africa
Africa|hCoV-19/DRC/KN-13/2020|EPI ISL 414647|B.1|Democratic Republic of the Congo|2020-03-09	Africa|hCoV-19/South Africa/KRISP-K000615/2020|EPI ISL 509267|B.1.1.206|South Africa|2020-07-02	0.0004164052	Africa
Africa|hCoV-19/Egypt/Army-MCL001/2020|EPI ISL 510526|B.1|Egypt|2020-06-01	Africa|hCoV-19/South Africa/KRISP-K000615/2020|EPI ISL 509267|B.1.1.206|South Africa|2020-07-02	0.0005715072	Africa
Africa|hCoV-19/Egypt/C-CU001a-S1/2020|EPI ISL 529031|B.1.255|Egypt|2020-05-19	Africa|hCoV-19/South Africa/KRISP-K000615/2020|EPI ISL 509267|B.1.1.206|South Africa|2020-07-02	0.0006052620	Africa
Africa|hCoV-19/Egypt/C-CU002b-S3/2020|EPI ISL 529032|B.1.1.1|Egypt|2020-06-19	Africa|hCoV-19/South Africa/KRISP-K000615/2020|EPI ISL 509267|B.1.1.206|South Africa|2020-07-02	0.0006387393	Africa
Africa|hCoV-19/Egypt/C-VSVRI-SERVAC/2020|EPI ISL 528386|B.1.255|Egypt|2020-08-22	Africa|hCoV-19/South Africa/KRISP-K000615/2020|EPI ISL 509267|B.1.1.206|South Africa|2020-07-02	0.0004370145	Africa
Africa|hCoV-19/Egypt/CUNCI-7I028/2020|EPI ISL 524426|B.1.255|Egypt|2020-07-19	Africa|hCoV-19/South Africa/KRISP-K000615/2020|EPI ISL 509267|B.1.1.206|South Africa|2020-07-02	0.0004370145	Africa
Africa|hCoV-19/Egypt/CUNCI-HGC002/2020|EPI ISL 468045|B.1|Egypt|2020-05-02	Africa|hCoV-19/South Africa/KRISP-K000615/2020|EPI ISL 509267|B.1.1.206|South Africa|2020-07-02	0.0004374071	Africa
Africa|hCoV-19/Egypt/CUNCI-HGC004/2020|EPI ISL 468048|B.1|Egypt|2020-05-02	Africa|hCoV-19/South Africa/KRISP-K000615/2020|EPI ISL 509267|B.1.1.206|South Africa|2020-07-02	0.0004372894	Africa
Africa|hCoV-19/Egypt/CUNCI-HGC005/2020|EPI ISL 468052|B.1|Egypt|2020-05-02	Africa|hCoV-19/South Africa/KRISP-K000615/2020|EPI ISL 509267|B.1.1.206|South Africa|2020-07-02	0.0005046122	Africa
Africa|hCoV-19/Egypt/CUNCI-HGC006/2020|EPI ISL 468050|B.1|Egypt|2020-05-02	Africa|hCoV-19/South Africa/KRISP-K000615/2020|EPI ISL 509267|B.1.1.206|South Africa|2020-07-02	0.0005045172	Africa
Africa|hCoV-19/Egypt/CUNCI-HGC007-2/2020|EPI ISL 468054|B.1|Egypt|2020-05-02	Africa|hCoV-19/South Africa/KRISP-K000615/2020|EPI ISL 509267|B.1.1.206|South Africa|2020-07-02	0.0005380667	Africa
Africa|hCoV-19/Egypt/CUNCI-HGC007/2020|EPI ISL 468046|B.1|Egypt|2020-05-02	Africa|hCoV-19/South Africa/KRISP-K000615/2020|EPI ISL 509267|B.1.1.206|South Africa|2020-07-02	0.0005046021	Africa
Africa|hCoV-19/Egypt/CUNCI-HGC008/2020|EPI ISL 468044|B.1|Egypt|2020-05-02	Africa|hCoV-19/South Africa/KRISP-K000615/2020|EPI ISL 509267|B.1.1.206|South Africa|2020-07-02	0.0005046190	Africa
Africa|hCoV-19/Egypt/CUNCI-HGC009/2020|EPI ISL 468053|B.1|Egypt|2020-05-02	Africa|hCoV-19/South Africa/KRISP-K000615/2020|EPI ISL 509267|B.1.1.206|South Africa|2020-07-02	0.0004374659	Africa
Africa|hCoV-19/Egypt/CUNCI-HGC010/2020|EPI ISL 468055|B.1.247|Egypt|2020-05-02	Africa|hCoV-19/South Africa/KRISP-K000615/2020|EPI ISL 509267|B.1.1.206|South Africa|2020-07-02	0.0006728682	Africa
Africa|hCoV-19/Egypt/CUNCI-HGC011/2020|EPI ISL 468059|B.1|Egypt|2020-05-02	Africa|hCoV-19/South Africa/KRISP-K000615/2020|EPI ISL 509267|B.1.1.206|South Africa|2020-07-02	0.0005046479	Africa
Africa|hCoV-19/Egypt/CUNCI-HGC012/2020|EPI ISL 468051|B.1.255|Egypt|2020-05-02	Africa|hCoV-19/South Africa/KRISP-K000615/2020|EPI ISL 509267|B.1.1.206|South Africa|2020-07-02	0.0006392358	Africa
Africa|hCoV-19/Egypt/CUNCI-HGC013/2020|EPI ISL 468047|B.1.201|Egypt|2020-05-02	Africa|hCoV-19/South Africa/KRISP-K000615/2020|EPI ISL 509267|B.1.1.206|South Africa|2020-07-02	0.0005719304	Africa
Africa|hCoV-19/Egypt/CUNCI-HGC014/2020|EPI ISL 468060|B.1.5|Egypt|2020-05-02	Africa|hCoV-19/South Africa/KRISP-K000615/2020|EPI ISL 509267|B.1.1.206|South Africa|2020-07-02	0.0003700614	Africa
Africa|hCoV-19/Egypt/CUNCI-HGC015/2020|EPI ISL 468056|B.1|Egypt|2020-05-02	Africa|hCoV-19/South Africa/KRISP-K000615/2020|EPI ISL 509267|B.1.1.206|South Africa|2020-07-02	0.0003700489	Africa
Africa|hCoV-19/Egypt/CUNCI-HGC016/2020|EPI ISL 468058|B.1|Egypt|2020-05-02	Africa|hCoV-19/South Africa/KRISP-K000615/2020|EPI ISL 509267|B.1.1.206|South Africa|2020-07-02	0.0005056053	Africa
Africa|hCoV-19/Egypt/CUNCI-HGC021/2020|EPI ISL 468061|B.1|Egypt|2020-05-02	Africa|hCoV-19/South Africa/KRISP-K000615/2020|EPI ISL 509267|B.1.1.206|South Africa|2020-07-02	0.0005053550	Africa
Africa|hCoV-19/Egypt/CUNCI-HGC023/2020|EPI ISL 468057|B.1.5|Egypt|2020-05-02	Africa|hCoV-19/South Africa/KRISP-K000615/2020|EPI ISL 509267|B.1.1.206|South Africa|2020-07-02	0.0004037482	Africa
Africa|hCoV-19/Egypt/CUNCI-HGC028/2020|EPI ISL 468062|B.1|Egypt|2020-05-02	Africa|hCoV-19/South Africa/KRISP-K000615/2020|EPI ISL 509267|B.1.1.206|South Africa|2020-07-02	0.0005729324	Africa
Africa|hCoV-19/Egypt/CUNCI-HGC3I011/2020|EPI ISL 479697|B.1|Egypt|2020-06-02	Africa|hCoV-19/South Africa/KRISP-K000615/2020|EPI ISL 509267|B.1.1.206|South Africa|2020-07-02	0.0005042747	Africa
Africa|hCoV-19/Egypt/CUNCI-HGC3I012/2020|EPI ISL 479693|B.1.255|Egypt|2020-06-02	Africa|hCoV-19/South Africa/KRISP-K000615/2020|EPI ISL 509267|B.1.1.206|South Africa|2020-07-02	0.0006387631	Africa
Africa|hCoV-19/Egypt/CUNCI-HGC3I013/2020|EPI ISL 479694|B.1.201|Egypt|2020-06-02	Africa|hCoV-19/South Africa/KRISP-K000615/2020|EPI ISL 509267|B.1.1.206|South Africa|2020-07-02	0.0005715075	Africa
Africa|hCoV-19/Egypt/CUNCI-HGC3I014/2020|EPI ISL 479696|B.1.5|Egypt|2020-06-02	Africa|hCoV-19/South Africa/KRISP-K000615/2020|EPI ISL 509267|B.1.1.206|South Africa|2020-07-02	0.0003697753	Africa
Africa|hCoV-19/Egypt/CUNCI-HGC3I02/2020|EPI ISL 479686|B.1|Egypt|2020-06-02	Africa|hCoV-19/South Africa/KRISP-K000615/2020|EPI ISL 509267|B.1.1.206|South Africa|2020-07-02	0.0004706722	Africa
Africa|hCoV-19/Egypt/CUNCI-HGC3I023/2020|EPI ISL 479695|B.1.5|Egypt|2020-06-02	Africa|hCoV-19/South Africa/KRISP-K000615/2020|EPI ISL 509267|B.1.1.206|South Africa|2020-07-02	0.0004034496	Africa
Africa|hCoV-19/Egypt/CUNCI-HGC3I025/2020|EPI ISL 479691|B.1|Egypt|2020-06-02	Africa|hCoV-19/South Africa/KRISP-K000615/2020|EPI ISL 509267|B.1.1.206|South Africa|2020-07-02	0.0005379562	Africa
Africa|hCoV-19/Egypt/CUNCI-HGC3I03/2020|EPI ISL 479687|B.1|Egypt|2020-06-02	Africa|hCoV-19/South Africa/KRISP-K000615/2020|EPI ISL 509267|B.1.1.206|South Africa|2020-07-02	0.0005042290	Africa
Africa|hCoV-19/Egypt/CUNCI-HGC3I05/2020|EPI ISL 479690|B.1|Egypt|2020-06-02	Africa|hCoV-19/South Africa/KRISP-K000615/2020|EPI ISL 509267|B.1.1.206|South Africa|2020-07-02	0.0005042390	Africa
Africa|hCoV-19/Egypt/CUNCI-HGC3I06/2020|EPI ISL 479688|B.1|Egypt|2020-06-02	Africa|hCoV-19/South Africa/KRISP-K000615/2020|EPI ISL 509267|B.1.1.206|South Africa|2020-07-02	0.0005042459	Africa
Africa|hCoV-19/Egypt/CUNCI-HGC3I08/2020|EPI ISL 479698|B.1|Egypt|2020-06-02	Africa|hCoV-19/South Africa/KRISP-K000615/2020|EPI ISL 509267|B.1.1.206|South Africa|2020-07-02	0.0005042459	Africa
Africa|hCoV-19/Egypt/CUNCI-HGC3I09/2020|EPI ISL 479692|B.1|Egypt|2020-06-02	Africa|hCoV-19/South Africa/KRISP-K000615/2020|EPI ISL 509267|B.1.1.206|South Africa|2020-07-02	0.0004371424	Africa
Africa|hCoV-19/Egypt/CUNCI-HGC4I003/2020|EPI ISL 479699|B.1.1.247|Egypt|2020-06-02	Africa|hCoV-19/South Africa/KRISP-K000615/2020|EPI ISL 509267|B.1.1.206|South Africa|2020-07-02	0.0005042610	Africa
Africa|hCoV-19/Egypt/CUNCI-HGC4I004/2020|EPI ISL 479700|B.1.1.296|Egypt|2020-06-02	Africa|hCoV-19/South Africa/KRISP-K000615/2020|EPI ISL 509267|B.1.1.206|South Africa|2020-07-02	0.0004033438	Africa
Africa|hCoV-19/Egypt/CUNCI-HGC4I015/2020|EPI ISL 479728|B.1.1.123|Egypt|2020-06-02	Africa|hCoV-19/South Africa/KRISP-K000615/2020|EPI ISL 509267|B.1.1.206|South Africa|2020-07-02	0.0004370467	Africa
Africa|hCoV-19/Egypt/CUNCI-HGC4I022/2020|EPI ISL 479705|B.1.1|Egypt|2020-06-02	Africa|hCoV-19/South Africa/KRISP-K000615/2020|EPI ISL 509267|B.1.1.206|South Africa|2020-07-02	0.0005378893	Africa
Africa|hCoV-19/Egypt/CUNCI-HGC4I023/2020|EPI ISL 479729|B.1.1.247|Egypt|2020-06-02	Africa|hCoV-19/South Africa/KRISP-K000615/2020|EPI ISL 509267|B.1.1.206|South Africa|2020-07-02	0.0003698237	Africa
Africa|hCoV-19/Egypt/CUNCI-HGC4I025/2020|EPI ISL 479706|B.1.255|Egypt|2020-06-02	Africa|hCoV-19/South Africa/KRISP-K000615/2020|EPI ISL 509267|B.1.1.206|South Africa|2020-07-02	0.0005715132	Africa
Africa|hCoV-19/Egypt/CUNCI-HGC4I026/2020|EPI ISL 479702|B.1|Egypt|2020-06-02	Africa|hCoV-19/South Africa/KRISP-K000615/2020|EPI ISL 509267|B.1.1.206|South Africa|2020-07-02	0.0006393712	Africa
Africa|hCoV-19/Egypt/CUNCI-HGC4I029/2020|EPI ISL 479701|B.1.1.1|Egypt|2020-06-02	Africa|hCoV-19/South Africa/KRISP-K000615/2020|EPI ISL 509267|B.1.1.206|South Africa|2020-07-02	0.0005715133	Africa
Africa|hCoV-19/Egypt/CUNCI-HGC4I030/2020|EPI ISL 479703|B.1|Egypt|2020-06-02	Africa|hCoV-19/South Africa/KRISP-K000615/2020|EPI ISL 509267|B.1.1.206|South Africa|2020-07-02	0.0005714961	Africa
Africa|hCoV-19/Egypt/CUNCI-HGC4I031/2020|EPI ISL 479707|B.1.1.1|Egypt|2020-06-02	Africa|hCoV-19/South Africa/KRISP-K000615/2020|EPI ISL 509267|B.1.1.206|South Africa|2020-07-02	0.0006387609	Africa
Africa|hCoV-19/Egypt/CUNCI-HGC4I032/2020|EPI ISL 479709|B.1.1|Egypt|2020-06-02	Africa|hCoV-19/South Africa/KRISP-K000615/2020|EPI ISL 509267|B.1.1.206|South Africa|2020-07-02	0.0004036965	Africa
Africa|hCoV-19/Egypt/CUNCI-HGC4I033/2020|EPI ISL 479704|B.1|Egypt|2020-06-02	Africa|hCoV-19/South Africa/KRISP-K000615/2020|EPI ISL 509267|B.1.1.206|South Africa|2020-07-02	0.0004707038	Africa
Africa|hCoV-19/Egypt/CUNCI-HGC4I034/2020|EPI ISL 479708|B.1.255|Egypt|2020-06-02	Africa|hCoV-19/South Africa/KRISP-K000615/2020|EPI ISL 509267|B.1.1.206|South Africa|2020-07-02	0.0004369705	Africa
Africa|hCoV-19/Egypt/CUNCI-HGC5I001/2020|EPI ISL 479710|B.1.1|Egypt|2020-06-02	Africa|hCoV-19/South Africa/KRISP-K000615/2020|EPI ISL 509267|B.1.1.206|South Africa|2020-07-02	0.0002689682	Africa
Africa|hCoV-19/Egypt/CUNCI-HGC5I003/2020|EPI ISL 479711|B.1|Egypt|2020-06-02	Africa|hCoV-19/South Africa/KRISP-K000615/2020|EPI ISL 509267|B.1.1.206|South Africa|2020-07-02	0.0004370189	Africa
Africa|hCoV-19/Egypt/CUNCI-HGC5I010/2020|EPI ISL 479730|B.1.1|Egypt|2020-06-02	Africa|hCoV-19/South Africa/KRISP-K000615/2020|EPI ISL 509267|B.1.1.206|South Africa|2020-07-02	0.0003362238	Africa
Africa|hCoV-19/Egypt/CUNCI-HGC5I011/2020|EPI ISL 479712|B.1.1|Egypt|2020-06-02	Africa|hCoV-19/South Africa/KRISP-K000615/2020|EPI ISL 509267|B.1.1.206|South Africa|2020-07-02	0.0002689320	Africa
Africa|hCoV-19/Egypt/CUNCI-HGC5I012/2020|EPI ISL 479713|B.1.1|Egypt|2020-06-02	Africa|hCoV-19/South Africa/KRISP-K000615/2020|EPI ISL 509267|B.1.1.206|South Africa|2020-07-02	0.0003024733	Africa
Africa|hCoV-19/Egypt/CUNCI-HGC5I014/2020|EPI ISL 479714|B.1.255|Egypt|2020-06-02	Africa|hCoV-19/South Africa/KRISP-K000615/2020|EPI ISL 509267|B.1.1.206|South Africa|2020-07-02	0.0005715324	Africa
Africa|hCoV-19/Egypt/CUNCI-HGC5I015/2020|EPI ISL 475722|B.1.255|Egypt|2020-05-02	Africa|hCoV-19/South Africa/KRISP-K000615/2020|EPI ISL 509267|B.1.1.206|South Africa|2020-07-02	0.0006390980	Africa
Africa|hCoV-19/Egypt/CUNCI-HGC5I016/2020|EPI ISL 479731|B.1|Egypt|2020-06-02	Africa|hCoV-19/South Africa/KRISP-K000615/2020|EPI ISL 509267|B.1.1.206|South Africa|2020-07-02	0.0004706674	Africa
Africa|hCoV-19/Egypt/CUNCI-HGC5I022/2020|EPI ISL 479715|B.1.1|Egypt|2020-06-02	Africa|hCoV-19/South Africa/KRISP-K000615/2020|EPI ISL 509267|B.1.1.206|South Africa|2020-07-02	0.0003360995	Africa
Africa|hCoV-19/Egypt/CUNCI-HGC5I025/2020|EPI ISL 479716|A|Egypt|2020-06-02	Africa|hCoV-19/South Africa/KRISP-K000615/2020|EPI ISL 509267|B.1.1.206|South Africa|2020-07-02	0.0004042009	Africa
Africa|hCoV-19/Egypt/CUNCI-HGC5I026/2020|EPI ISL 479735|B.1.5|Egypt|2020-06-02	Africa|hCoV-19/South Africa/KRISP-K000615/2020|EPI ISL 509267|B.1.1.206|South Africa|2020-07-02	0.0005717879	Africa
Africa|hCoV-19/Egypt/CUNCI-HGC5I029/2020|EPI ISL 479734|B.1|Egypt|2020-06-02	Africa|hCoV-19/South Africa/KRISP-K000615/2020|EPI ISL 509267|B.1.1.206|South Africa|2020-07-02	0.0004707355	Africa
Africa|hCoV-19/Egypt/CUNCI-HGC5I030/2020|EPI ISL 479721|B.1.5|Egypt|2020-06-02	Africa|hCoV-19/South Africa/KRISP-K000615/2020|EPI ISL 509267|B.1.1.206|South Africa|2020-07-02	0.0003698251	Africa
Africa|hCoV-19/Egypt/CUNCI-HGC5I033/2020|EPI ISL 479717|B.1.5|Egypt|2020-06-02	Africa|hCoV-19/South Africa/KRISP-K000615/2020|EPI ISL 509267|B.1.1.206|South Africa|2020-07-02	0.0003362351	Africa
Africa|hCoV-19/Egypt/CUNCI-HGC5I034/2020|EPI ISL 479720|B.1.5|Egypt|2020-06-02	Africa|hCoV-19/South Africa/KRISP-K000615/2020|EPI ISL 509267|B.1.1.206|South Africa|2020-07-02	0.0004033668	Africa
Africa|hCoV-19/Egypt/CUNCI-HGC6I002/2020|EPI ISL 479719|B.1.1.1|Egypt|2020-06-02	Africa|hCoV-19/South Africa/KRISP-K000615/2020|EPI ISL 509267|B.1.1.206|South Africa|2020-07-02	0.0005378478	Africa
Africa|hCoV-19/Egypt/CUNCI-HGC6I003/2020|EPI ISL 479718|B.1.5|Egypt|2020-06-02	Africa|hCoV-19/South Africa/KRISP-K000615/2020|EPI ISL 509267|B.1.1.206|South Africa|2020-07-02	0.0004706610	Africa
Africa|hCoV-19/Egypt/CUNCI-HGC6I007/2020|EPI ISL 479722|B.1|Egypt|2020-06-02	Africa|hCoV-19/South Africa/KRISP-K000615/2020|EPI ISL 509267|B.1.1.206|South Africa|2020-07-02	0.0004034903	Africa
Africa|hCoV-19/Egypt/CUNCI-HGC6I010/2020|EPI ISL 478672|B.1|Egypt|2020-06-02	Africa|hCoV-19/South Africa/KRISP-K000615/2020|EPI ISL 509267|B.1.1.206|South Africa|2020-07-02	0.0005714691	Africa
Africa|hCoV-19/Egypt/CUNCI-HGC6I011/2020|EPI ISL 479727|A|Egypt|2020-06-02	Africa|hCoV-19/South Africa/KRISP-K000615/2020|EPI ISL 509267|B.1.1.206|South Africa|2020-07-02	0.0009080244	Africa
Africa|hCoV-19/Egypt/CUNCI-HGC6I015/2020|EPI ISL 479725|B.1.1|Egypt|2020-06-02	Africa|hCoV-19/South Africa/KRISP-K000615/2020|EPI ISL 509267|B.1.1.206|South Africa|2020-07-02	0.0004369368	Africa
Africa|hCoV-19/Egypt/CUNCI-HGC6I016/2020|EPI ISL 475723|B.1.247|Egypt|2020-06-02	Africa|hCoV-19/South Africa/KRISP-K000615/2020|EPI ISL 509267|B.1.1.206|South Africa|2020-07-02	0.0006729839	Africa
Africa|hCoV-19/Egypt/CUNCI-HGC6I024/2020|EPI ISL 479732|B.1.1.247|Egypt|2020-06-02	Africa|hCoV-19/South Africa/KRISP-K000615/2020|EPI ISL 509267|B.1.1.206|South Africa|2020-07-02	0.0004038011	Africa
Africa|hCoV-19/Egypt/CUNCI-HGC6I026/2020|EPI ISL 479724|B.1.1.1|Egypt|2020-06-02	Africa|hCoV-19/South Africa/KRISP-K000615/2020|EPI ISL 509267|B.1.1.206|South Africa|2020-07-02	0.0005714748	Africa
Africa|hCoV-19/Egypt/CUNCI-HGC6I029/2020|EPI ISL 477161|B.1.255|Egypt|2020-06-02	Africa|hCoV-19/South Africa/KRISP-K000615/2020|EPI ISL 509267|B.1.1.206|South Africa|2020-07-02	0.0005714940	Africa
Africa|hCoV-19/Egypt/CUNCI-HGC6I031/2020|EPI ISL 475724|B.1.1.1|Egypt|2020-06-02	Africa|hCoV-19/South Africa/KRISP-K000615/2020|EPI ISL 509267|B.1.1.206|South Africa|2020-07-02	0.0005381788	Africa
Africa|hCoV-19/Egypt/CUNCI-HGC6I032/2020|EPI ISL 479733|B.1.1.1|Egypt|2020-06-02	Africa|hCoV-19/South Africa/KRISP-K000615/2020|EPI ISL 509267|B.1.1.206|South Africa|2020-07-02	0.0005379201	Africa
Africa|hCoV-19/Egypt/CUNCI-HGC6I033/2020|EPI ISL 479723|B.1.1.1|Egypt|2020-06-02	Africa|hCoV-19/South Africa/KRISP-K000615/2020|EPI ISL 509267|B.1.1.206|South Africa|2020-07-02	0.0005378967	Africa
Africa|hCoV-19/Egypt/CUNCI-HGC7I01/2020|EPI ISL 529141|B.1|Egypt|2020-07-19	Africa|hCoV-19/South Africa/KRISP-K000615/2020|EPI ISL 509267|B.1.1.206|South Africa|2020-07-02	0.0006052109	Africa
Africa|hCoV-19/Egypt/CUNCI-HGC7I02/2020|EPI ISL 529142|A|Egypt|2020-07-19	Africa|hCoV-19/South Africa/KRISP-K000615/2020|EPI ISL 509267|B.1.1.206|South Africa|2020-07-02	0.0008744350	Africa
Africa|hCoV-19/Egypt/CUNCI-HGC7I07/2020|EPI ISL 529145|B.1|Egypt|2020-07-19	Africa|hCoV-19/South Africa/KRISP-K000615/2020|EPI ISL 509267|B.1.1.206|South Africa|2020-07-02	0.0005715901	Africa
Africa|hCoV-19/Egypt/EGY-020/2020|EPI ISL 526975|B.1|Egypt|2020-08-14	Africa|hCoV-19/South Africa/KRISP-K000615/2020|EPI ISL 509267|B.1.1.206|South Africa|2020-07-02	0.0005715075	Africa
Africa|hCoV-19/Egypt/EGY-041/2020|EPI ISL 526997|B.1|Egypt|2020-08-22	Africa|hCoV-19/South Africa/KRISP-K000615/2020|EPI ISL 509267|B.1.1.206|South Africa|2020-07-02	0.0005715075	Africa
Africa|hCoV-19/Egypt/EGY-S031/2020|EPI ISL 526986|B.1|Egypt|2020-08-17	Africa|hCoV-19/South Africa/KRISP-K000615/2020|EPI ISL 509267|B.1.1.206|South Africa|2020-07-02	0.0005715075	Africa
Africa|hCoV-19/Egypt/HCoV2-Egy-002/2020|EPI ISL 510532|B.1|Egypt|2020-06-02	Africa|hCoV-19/South Africa/KRISP-K000615/2020|EPI ISL 509267|B.1.1.206|South Africa|2020-07-02	0.0005715075	Africa
Africa|hCoV-19/Egypt/MASRI-005/2020|EPI ISL 482759|B.1|Egypt|2020-04-30	Africa|hCoV-19/South Africa/KRISP-K000615/2020|EPI ISL 509267|B.1.1.206|South Africa|2020-07-02	0.0004369617	Africa
Africa|hCoV-19/Egypt/MASRI-007/2020|EPI ISL 482760|B.1|Egypt|2020-04-28	Africa|hCoV-19/South Africa/KRISP-K000615/2020|EPI ISL 509267|B.1.1.206|South Africa|2020-07-02	0.0005045392	Africa
Africa|hCoV-19/Egypt/MASRI-008/2020|EPI ISL 482761|B.1|Egypt|2020-04-30	Africa|hCoV-19/South Africa/KRISP-K000615/2020|EPI ISL 509267|B.1.1.206|South Africa|2020-07-02	0.0004395808	Africa
Africa|hCoV-19/Egypt/MASRI-009/2020|EPI ISL 483035|A|Egypt|2020-04-30	Africa|hCoV-19/South Africa/KRISP-K000615/2020|EPI ISL 509267|B.1.1.206|South Africa|2020-07-02	0.0007397101	Africa
Africa|hCoV-19/Egypt/MASRI-011/2020|EPI ISL 482762|B.1|Egypt|2020-05-05	Africa|hCoV-19/South Africa/KRISP-K000615/2020|EPI ISL 509267|B.1.1.206|South Africa|2020-07-02	0.0005043187	Africa
Africa|hCoV-19/Egypt/MASRI-012/2020|EPI ISL 482763|B.1|Egypt|2020-05-05	Africa|hCoV-19/South Africa/KRISP-K000615/2020|EPI ISL 509267|B.1.1.206|South Africa|2020-07-02	0.0004033412	Africa
Africa|hCoV-19/Egypt/MASRI-014/2020|EPI ISL 482765|B.1|Egypt|2020-04-30	Africa|hCoV-19/South Africa/KRISP-K000615/2020|EPI ISL 509267|B.1.1.206|South Africa|2020-07-02	0.0006388832	Africa
Africa|hCoV-19/Egypt/MASRI-015/2020|EPI ISL 482766|B.1.36|Egypt|2020-05-11	Africa|hCoV-19/South Africa/KRISP-K000615/2020|EPI ISL 509267|B.1.1.206|South Africa|2020-07-02	0.0007060676	Africa
Africa|hCoV-19/Egypt/MASRI-016/2020|EPI ISL 482767|B.1|Egypt|2020-05-11	Africa|hCoV-19/South Africa/KRISP-K000615/2020|EPI ISL 509267|B.1.1.206|South Africa|2020-07-02	0.0006393131	Africa
Africa|hCoV-19/Egypt/MASRI-018/2020|EPI ISL 483036|A|Egypt|2020-05-10	Africa|hCoV-19/South Africa/KRISP-K000615/2020|EPI ISL 509267|B.1.1.206|South Africa|2020-07-02	0.0008805037	Africa
Africa|hCoV-19/Egypt/MASRI-020/2020|EPI ISL 483037|B.1|Egypt|2020-05-13	Africa|hCoV-19/South Africa/KRISP-K000615/2020|EPI ISL 509267|B.1.1.206|South Africa|2020-07-02	0.0007133423	Africa
Africa|hCoV-19/Egypt/MASRI-022/2020|EPI ISL 482768|B.1.255|Egypt|2020-05-13	Africa|hCoV-19/South Africa/KRISP-K000615/2020|EPI ISL 509267|B.1.1.206|South Africa|2020-07-02	0.0006397903	Africa
Africa|hCoV-19/Egypt/MASRI-023/2020|EPI ISL 482769|B.1|Egypt|2020-05-11	Africa|hCoV-19/South Africa/KRISP-K000615/2020|EPI ISL 509267|B.1.1.206|South Africa|2020-07-02	0.0004374600	Africa
Africa|hCoV-19/Egypt/MASRI-024/2020|EPI ISL 482770|B.1|Egypt|2020-05-11	Africa|hCoV-19/South Africa/KRISP-K000615/2020|EPI ISL 509267|B.1.1.206|South Africa|2020-07-02	0.0005042340	Africa
Africa|hCoV-19/Egypt/MASRI-025/2020|EPI ISL 482771|B.1|Egypt|2020-05-10	Africa|hCoV-19/South Africa/KRISP-K000615/2020|EPI ISL 509267|B.1.1.206|South Africa|2020-07-02	0.0006390614	Africa
Africa|hCoV-19/Egypt/MASRI-026/2020|EPI ISL 482772|B.1|Egypt|2020-05-10	Africa|hCoV-19/South Africa/KRISP-K000615/2020|EPI ISL 509267|B.1.1.206|South Africa|2020-07-02	0.0005715957	Africa
Africa|hCoV-19/Egypt/MASRI-027/2020|EPI ISL 482773|B.1.1.123|Egypt|2020-05-08	Africa|hCoV-19/South Africa/KRISP-K000615/2020|EPI ISL 509267|B.1.1.206|South Africa|2020-07-02	0.0003704801	Africa
Africa|hCoV-19/Egypt/MASRI-028/2020|EPI ISL 483038|B.1|Egypt|2020-05-13	Africa|hCoV-19/South Africa/KRISP-K000615/2020|EPI ISL 509267|B.1.1.206|South Africa|2020-07-02	0.0005715019	Africa
Africa|hCoV-19/Egypt/MASRI-029/2020|EPI ISL 482774|B.1|Egypt|2020-05-13	Africa|hCoV-19/South Africa/KRISP-K000615/2020|EPI ISL 509267|B.1.1.206|South Africa|2020-07-02	0.0005042510	Africa
Africa|hCoV-19/Egypt/MASRI-10/2020|EPI ISL 475752|B.1.255|Egypt|2020-05	Africa|hCoV-19/South Africa/KRISP-K000615/2020|EPI ISL 509267|B.1.1.206|South Africa|2020-07-02	0.0006053127	Africa
Africa|hCoV-19/Egypt/MASRI-11/2020|EPI ISL 475753|B.1.36|Egypt|2020-05	Africa|hCoV-19/South Africa/KRISP-K000615/2020|EPI ISL 509267|B.1.1.206|South Africa|2020-07-02	0.0007396974	Africa
Africa|hCoV-19/Egypt/MASRI-14/2020|EPI ISL 475749|B.1|Egypt|2020-05	Africa|hCoV-19/South Africa/KRISP-K000615/2020|EPI ISL 509267|B.1.1.206|South Africa|2020-07-02	0.0004706247	Africa
Africa|hCoV-19/Egypt/MASRI-15/2020|EPI ISL 475750|B.1.1|Egypt|2020-05	Africa|hCoV-19/South Africa/KRISP-K000615/2020|EPI ISL 509267|B.1.1.206|South Africa|2020-07-02	0.0006089882	Africa
Africa|hCoV-19/Egypt/MASRI-2/2020|EPI ISL 475745|B.1|Egypt|2020-05	Africa|hCoV-19/South Africa/KRISP-K000615/2020|EPI ISL 509267|B.1.1.206|South Africa|2020-07-02	0.0005042169	Africa
Africa|hCoV-19/Egypt/MASRI-3/2020|EPI ISL 475746|A|Egypt|2020-05	Africa|hCoV-19/South Africa/KRISP-K000615/2020|EPI ISL 509267|B.1.1.206|South Africa|2020-07-02	0.0007733982	Africa
Africa|hCoV-19/Egypt/MASRI-6/2020|EPI ISL 475747|B.1.255|Egypt|2020-05	Africa|hCoV-19/South Africa/KRISP-K000615/2020|EPI ISL 509267|B.1.1.206|South Africa|2020-07-02	0.0005042171	Africa
Africa|hCoV-19/Egypt/MASRI-9/2020|EPI ISL 475751|B.1.1.1|Egypt|2020-05	Africa|hCoV-19/South Africa/KRISP-K000615/2020|EPI ISL 509267|B.1.1.206|South Africa|2020-07-02	0.0006725676	Africa
Africa|hCoV-19/Egypt/NRC-01/2020|EPI ISL 430820|B.1|Egypt|2020-03-18	Africa|hCoV-19/South Africa/KRISP-K000615/2020|EPI ISL 509267|B.1.1.206|South Africa|2020-07-02	0.0004725051	Africa
Africa|hCoV-19/Egypt/NRC-03/2020|EPI ISL 430819|B.1.246|Egypt|2020-03-18	Africa|hCoV-19/South Africa/KRISP-K000615/2020|EPI ISL 509267|B.1.1.206|South Africa|2020-07-02	0.0005059224	Africa
Africa|hCoV-19/Gabon/ITM-K011/2020|EPI ISL 539573|A|Gabon|2020-03-22	Africa|hCoV-19/South Africa/KRISP-K000615/2020|EPI ISL 509267|B.1.1.206|South Africa|2020-07-02	0.0007060561	Africa
Africa|hCoV-19/Gabon/ITM-K023/2020|EPI ISL 539574|B.1.178|Gabon|2020-03-27	Africa|hCoV-19/South Africa/KRISP-K000615/2020|EPI ISL 509267|B.1.1.206|South Africa|2020-07-02	0.0004705837	Africa
Africa|hCoV-19/Gabon/ITM-K027/2020|EPI ISL 539575|A|Gabon|2020-03-27	Africa|hCoV-19/South Africa/KRISP-K000615/2020|EPI ISL 509267|B.1.1.206|South Africa|2020-07-02	0.0007060395	Africa
Africa|hCoV-19/Gabon/ITM-K028/2020|EPI ISL 539576|B.1.292|Gabon|2020-03-27	Africa|hCoV-19/South Africa/KRISP-K000615/2020|EPI ISL 509267|B.1.1.206|South Africa|2020-07-02	0.0004705931	Africa
Africa|hCoV-19/Gambia/0214/2020|EPI ISL 471158|B.1|Gambia|2020-03-29	Africa|hCoV-19/South Africa/KRISP-K000615/2020|EPI ISL 509267|B.1.1.206|South Africa|2020-07-02	0.0004376940	Africa
Africa|hCoV-19/Gambia/0268/2020|EPI ISL 471159|B.1.1|Gambia|2020-03-21	Africa|hCoV-19/South Africa/KRISP-K000615/2020|EPI ISL 509267|B.1.1.206|South Africa|2020-07-02	0.0003053906	Africa
Africa|hCoV-19/Gambia/0278/2020|EPI ISL 471160|B.1.1|Gambia|2020-03-20	Africa|hCoV-19/South Africa/KRISP-K000615/2020|EPI ISL 509267|B.1.1.206|South Africa|2020-07-02	0.0003058368	Africa
Africa|hCoV-19/Gambia/0528/2020|EPI ISL 471161|B.1.1.293|Gambia|2020-04-30	Africa|hCoV-19/South Africa/KRISP-K000615/2020|EPI ISL 509267|B.1.1.206|South Africa|2020-07-02	0.0003446737	Africa
Africa|hCoV-19/Gambia/0531/2020|EPI ISL 471162|B.1.1.293|Gambia|2020-04-30	Africa|hCoV-19/South Africa/KRISP-K000615/2020|EPI ISL 509267|B.1.1.206|South Africa|2020-07-02	0.0003446976	Africa
Africa|hCoV-19/Gambia/0536/2020|EPI ISL 471163|B.1.1.293|Gambia|2020-04-30	Africa|hCoV-19/South Africa/KRISP-K000615/2020|EPI ISL 509267|B.1.1.206|South Africa|2020-07-02	0.0003360803	Africa
Africa|hCoV-19/Gambia/0547/2020|EPI ISL 471164|B.1.1.293|Gambia|2020-04-30	Africa|hCoV-19/South Africa/KRISP-K000615/2020|EPI ISL 509267|B.1.1.206|South Africa|2020-07-02	0.0003366119	Africa
Africa|hCoV-19/Gambia/0548/2020|EPI ISL 471165|B.1.5|Gambia|2020-04-30	Africa|hCoV-19/South Africa/KRISP-K000615/2020|EPI ISL 509267|B.1.1.206|South Africa|2020-07-02	0.0002782619	Africa
Africa|hCoV-19/Gambia/1090/2020|EPI ISL 471166|B.1.1|Gambia|2020-05-04	Africa|hCoV-19/South Africa/KRISP-K000615/2020|EPI ISL 509267|B.1.1.206|South Africa|2020-07-02	0.0003727014	Africa
Africa|hCoV-19/Gambia/1094/2020|EPI ISL 471167|B.1.1.293|Gambia|2020-05-04	Africa|hCoV-19/South Africa/KRISP-K000615/2020|EPI ISL 509267|B.1.1.206|South Africa|2020-07-02	0.0003360803	Africa
Africa|hCoV-19/Gambia/1251/2020|EPI ISL 471168|B.1.1.293|Gambia|2020-05-07	Africa|hCoV-19/South Africa/KRISP-K000615/2020|EPI ISL 509267|B.1.1.206|South Africa|2020-07-02	0.0003446738	Africa
Africa|hCoV-19/Gambia/1264/2020|EPI ISL 471169|B.1.1|Gambia|2020-05-07	Africa|hCoV-19/South Africa/KRISP-K000615/2020|EPI ISL 509267|B.1.1.206|South Africa|2020-07-02	0.0003049768	Africa
Africa|hCoV-19/Gambia/1271/2020|EPI ISL 471170|B.1.1|Gambia|2020-05-07	Africa|hCoV-19/South Africa/KRISP-K000615/2020|EPI ISL 509267|B.1.1.206|South Africa|2020-07-02	0.0003053699	Africa
Africa|hCoV-19/Gambia/1277/2020|EPI ISL 471171|B.1.1.293|Gambia|2020-05-07	Africa|hCoV-19/South Africa/KRISP-K000615/2020|EPI ISL 509267|B.1.1.206|South Africa|2020-07-02	0.0003360803	Africa
Africa|hCoV-19/Gambia/3668/2020|EPI ISL 560992|B.1.5.12|Gambia|2020-07-30	Africa|hCoV-19/South Africa/KRISP-K000615/2020|EPI ISL 509267|B.1.1.206|South Africa|2020-07-02	0.0006435023	Africa
Africa|hCoV-19/Gambia/3670/2020|EPI ISL 560993|B.1.5.12|Gambia|2020-07-30	Africa|hCoV-19/South Africa/KRISP-K000615/2020|EPI ISL 509267|B.1.1.206|South Africa|2020-07-02	0.0006487749	Africa
Africa|hCoV-19/Gambia/3671/2020|EPI ISL 560994|B.1.1.293|Gambia|2020-07-30	Africa|hCoV-19/South Africa/KRISP-K000615/2020|EPI ISL 509267|B.1.1.206|South Africa|2020-07-02	0.0004063301	Africa
Africa|hCoV-19/Gambia/3673/2020|EPI ISL 560995|B.1.5|Gambia|2020-07-30	Africa|hCoV-19/South Africa/KRISP-K000615/2020|EPI ISL 509267|B.1.1.206|South Africa|2020-07-02	0.0004064071	Africa
Africa|hCoV-19/Gambia/3676/2020|EPI ISL 560996|B.1.5|Gambia|2020-07-30	Africa|hCoV-19/South Africa/KRISP-K000615/2020|EPI ISL 509267|B.1.1.206|South Africa|2020-07-02	0.0004137170	Africa
Africa|hCoV-19/Gambia/3678/2020|EPI ISL 560997|B.1.292|Gambia|2020-07-30	Africa|hCoV-19/South Africa/KRISP-K000615/2020|EPI ISL 509267|B.1.1.206|South Africa|2020-07-02	0.0005042340	Africa
Africa|hCoV-19/Gambia/3679/2020|EPI ISL 560998|B.1.5.12|Gambia|2020-07-30	Africa|hCoV-19/South Africa/KRISP-K000615/2020|EPI ISL 509267|B.1.1.206|South Africa|2020-07-02	0.0005805083	Africa
Africa|hCoV-19/Gambia/3680/2020|EPI ISL 560999|B.1.5|Gambia|2020-07-30	Africa|hCoV-19/South Africa/KRISP-K000615/2020|EPI ISL 509267|B.1.1.206|South Africa|2020-07-02	0.0004138740	Africa
Africa|hCoV-19/Gambia/3683/2020|EPI ISL 561000|B.1.292|Gambia|2020-07-30	Africa|hCoV-19/South Africa/KRISP-K000615/2020|EPI ISL 509267|B.1.1.206|South Africa|2020-07-02	0.0005378604	Africa
Africa|hCoV-19/Gambia/3703/2020|EPI ISL 561001|B.1.5.12|Gambia|2020-07-30	Africa|hCoV-19/South Africa/KRISP-K000615/2020|EPI ISL 509267|B.1.1.206|South Africa|2020-07-02	0.0005715018	Africa
Africa|hCoV-19/Gambia/3717/2020|EPI ISL 561002|B.1.5|Gambia|2020-07-30	Africa|hCoV-19/South Africa/KRISP-K000615/2020|EPI ISL 509267|B.1.1.206|South Africa|2020-07-02	0.0004438833	Africa
Africa|hCoV-19/Gambia/3724/2020|EPI ISL 561003|B.1.5.12|Gambia|2020-07-30	Africa|hCoV-19/South Africa/KRISP-K000615/2020|EPI ISL 509267|B.1.1.206|South Africa|2020-07-02	0.0005715018	Africa
Africa|hCoV-19/Gambia/3725/2020|EPI ISL 561004|B.1.1.293|Gambia|2020-07-30	Africa|hCoV-19/South Africa/KRISP-K000615/2020|EPI ISL 509267|B.1.1.206|South Africa|2020-07-02	0.0004705820	Africa
Africa|hCoV-19/Gambia/3728/2020|EPI ISL 561005|B.1.5|Gambia|2020-07-30	Africa|hCoV-19/South Africa/KRISP-K000615/2020|EPI ISL 509267|B.1.1.206|South Africa|2020-07-02	0.0003871188	Africa
Africa|hCoV-19/Gambia/3729/2020|EPI ISL 561006|B.1.5.12|Gambia|2020-07-30	Africa|hCoV-19/South Africa/KRISP-K000615/2020|EPI ISL 509267|B.1.1.206|South Africa|2020-07-02	0.0005042288	Africa
Africa|hCoV-19/Gambia/3732/2020|EPI ISL 561007|B.1.5|Gambia|2020-07-30	Africa|hCoV-19/South Africa/KRISP-K000615/2020|EPI ISL 509267|B.1.1.206|South Africa|2020-07-02	0.0004442017	Africa
Africa|hCoV-19/Gambia/3735/2020|EPI ISL 561008|B.1.5|Gambia|2020-07-30	Africa|hCoV-19/South Africa/KRISP-K000615/2020|EPI ISL 509267|B.1.1.206|South Africa|2020-07-02	0.0003792066	Africa
Africa|hCoV-19/Gambia/3737/2020|EPI ISL 561009|B.1.1.293|Gambia|2020-07-30	Africa|hCoV-19/South Africa/KRISP-K000615/2020|EPI ISL 509267|B.1.1.206|South Africa|2020-07-02	0.0004708194	Africa
Africa|hCoV-19/Gambia/3741/2020|EPI ISL 561010|B.1.5.12|Gambia|2020-07-30	Africa|hCoV-19/South Africa/KRISP-K000615/2020|EPI ISL 509267|B.1.1.206|South Africa|2020-07-02	0.0005121416	Africa
Africa|hCoV-19/Gambia/3743/2020|EPI ISL 561011|B.1.5.12|Gambia|2020-07-30	Africa|hCoV-19/South Africa/KRISP-K000615/2020|EPI ISL 509267|B.1.1.206|South Africa|2020-07-02	0.0006387868	Africa
Africa|hCoV-19/Gambia/3749/2020|EPI ISL 561012|B.1.5.12|Gambia|2020-07-30	Africa|hCoV-19/South Africa/KRISP-K000615/2020|EPI ISL 509267|B.1.1.206|South Africa|2020-07-02	0.0005714826	Africa
Africa|hCoV-19/Gambia/3761/2020|EPI ISL 561013|B.1.5.12|Gambia|2020-07-30	Africa|hCoV-19/South Africa/KRISP-K000615/2020|EPI ISL 509267|B.1.1.206|South Africa|2020-07-02	0.0005714826	Africa
Africa|hCoV-19/Gambia/3772/2020|EPI ISL 561025|B.1.5|Gambia|2020-07-30	Africa|hCoV-19/South Africa/KRISP-K000615/2020|EPI ISL 509267|B.1.1.206|South Africa|2020-07-02	0.0004182585	Africa
Africa|hCoV-19/Gambia/GC19-015/2020|EPI ISL 428855|B.1.1.8|Gambia|2020-03-17	Africa|hCoV-19/South Africa/KRISP-K000615/2020|EPI ISL 509267|B.1.1.206|South Africa|2020-07-02	0.0003360657	Africa
Africa|hCoV-19/Gambia/GC19-026/2020|EPI ISL 428856|B.6|Gambia|2020-03-21	Africa|hCoV-19/South Africa/KRISP-K000615/2020|EPI ISL 509267|B.1.1.206|South Africa|2020-07-02	0.0006724025	Africa
Africa|hCoV-19/Gambia/GC19-029/2020|EPI ISL 428857|B.1|Gambia|2020-04-20	Africa|hCoV-19/South Africa/KRISP-K000615/2020|EPI ISL 509267|B.1.1.206|South Africa|2020-07-02	0.0004706136	Africa
Africa|hCoV-19/Gambia/GC19-0479/2020|EPI ISL 561015|B.1.1.293|Gambia|2020-04-29	Africa|hCoV-19/South Africa/KRISP-K000615/2020|EPI ISL 509267|B.1.1.206|South Africa|2020-07-02	0.0003161510	Africa
Africa|hCoV-19/Gambia/GC19-0544/2020|EPI ISL 561016|B.1.5|Gambia|2020-05-01	Africa|hCoV-19/South Africa/KRISP-K000615/2020|EPI ISL 509267|B.1.1.206|South Africa|2020-07-02	0.0002798033	Africa
Africa|hCoV-19/Gambia/GC19-1385/2020|EPI ISL 561018|B.1.5|Gambia|2020-05-12	Africa|hCoV-19/South Africa/KRISP-K000615/2020|EPI ISL 509267|B.1.1.206|South Africa|2020-07-02	0.0002828595	Africa
Africa|hCoV-19/Gambia/GC19-1503/2020|EPI ISL 561021|B.1.1|Gambia|2020-05-14	Africa|hCoV-19/South Africa/KRISP-K000615/2020|EPI ISL 509267|B.1.1.206|South Africa|2020-07-02	0.0004033119	Africa
Africa|hCoV-19/Gambia/GC19-1527/2020|EPI ISL 561022|B.1.1.293|Gambia|2020-05-16	Africa|hCoV-19/South Africa/KRISP-K000615/2020|EPI ISL 509267|B.1.1.206|South Africa|2020-07-02	0.0003361142	Africa
Africa|hCoV-19/Gambia/GC19-1533/2020|EPI ISL 561023|B.1.1.264|Gambia|2020-05-16	Africa|hCoV-19/South Africa/KRISP-K000615/2020|EPI ISL 509267|B.1.1.206|South Africa|2020-07-02	0.0003482743	Africa
Africa|hCoV-19/Gambia/GC19-1572/2020|EPI ISL 561014|B.1.1|Gambia|2020-05-20	Africa|hCoV-19/South Africa/KRISP-K000615/2020|EPI ISL 509267|B.1.1.206|South Africa|2020-07-02	0.0003138119	Africa
Africa|hCoV-19/Gambia/GC19-1575/2020|EPI ISL 561026|B.1.1|Gambia|2020-05-20	Africa|hCoV-19/South Africa/KRISP-K000615/2020|EPI ISL 509267|B.1.1.206|South Africa|2020-07-02	0.0003817666	Africa
Africa|hCoV-19/Gambia/GC19-1606/2020|EPI ISL 561027|B.1.1|Gambia|2020-05-20	Africa|hCoV-19/South Africa/KRISP-K000615/2020|EPI ISL 509267|B.1.1.206|South Africa|2020-07-02	0.0003482858	Africa
Africa|hCoV-19/Gambia/GC19-1706/2020|EPI ISL 561028|B.1.5|Gambia|2020-05-22	Africa|hCoV-19/South Africa/KRISP-K000615/2020|EPI ISL 509267|B.1.1.206|South Africa|2020-07-02	0.0002799594	Africa
Africa|hCoV-19/Gambia/GC19-1814/2020|EPI ISL 561032|B.1.5|Gambia|2020-05-28	Africa|hCoV-19/South Africa/KRISP-K000615/2020|EPI ISL 509267|B.1.1.206|South Africa|2020-07-02	0.0002827592	Africa
Africa|hCoV-19/Gambia/GC19-1818/2020|EPI ISL 561034|B.1.1|Gambia|2020-05-28	Africa|hCoV-19/South Africa/KRISP-K000615/2020|EPI ISL 509267|B.1.1.206|South Africa|2020-07-02	0.0004033388	Africa
Africa|hCoV-19/Gambia/GC19-1983/2020|EPI ISL 561038|B.1.1|Gambia|2020-06-07	Africa|hCoV-19/South Africa/KRISP-K000615/2020|EPI ISL 509267|B.1.1.206|South Africa|2020-07-02	0.0004033262	Africa
Africa|hCoV-19/Gambia/GC19-2197/2020|EPI ISL 561040|B.1.292|Gambia|2020-06-26	Africa|hCoV-19/South Africa/KRISP-K000615/2020|EPI ISL 509267|B.1.1.206|South Africa|2020-07-02	0.0005083172	Africa
Africa|hCoV-19/Gambia/GC19-2427/2020|EPI ISL 561105|B.1.1.293|Gambia|2020-07-21	Africa|hCoV-19/South Africa/KRISP-K000615/2020|EPI ISL 509267|B.1.1.206|South Africa|2020-07-02	0.0004370336	Africa
Africa|hCoV-19/Gambia/GC19-2443/2020|EPI ISL 561106|B.1.5|Gambia|2020-07-21	Africa|hCoV-19/South Africa/KRISP-K000615/2020|EPI ISL 509267|B.1.1.206|South Africa|2020-07-02	0.0003182351	Africa
Africa|hCoV-19/Gambia/GC19-2450/2020|EPI ISL 561107|B.1.5.12|Gambia|2020-07-21	Africa|hCoV-19/South Africa/KRISP-K000615/2020|EPI ISL 509267|B.1.1.206|South Africa|2020-07-02	0.0005715094	Africa
Africa|hCoV-19/Gambia/GC19-2459/2020|EPI ISL 561108|B.1.1.293|Gambia|2020-07-21	Africa|hCoV-19/South Africa/KRISP-K000615/2020|EPI ISL 509267|B.1.1.206|South Africa|2020-07-02	0.0004066427	Africa
Africa|hCoV-19/Gambia/GC19-2469/2020|EPI ISL 561109|B.1.5|Gambia|2020-07-21	Africa|hCoV-19/South Africa/KRISP-K000615/2020|EPI ISL 509267|B.1.1.206|South Africa|2020-07-02	0.0003792458	Africa
Africa|hCoV-19/Gambia/GC19-2473/2020|EPI ISL 561110|B.1.5.12|Gambia|2020-07-21	Africa|hCoV-19/South Africa/KRISP-K000615/2020|EPI ISL 509267|B.1.1.206|South Africa|2020-07-02	0.0006051663	Africa
Africa|hCoV-19/Gambia/GC19-2498/2020|EPI ISL 561111|B.1.292|Gambia|2020-07-21	Africa|hCoV-19/South Africa/KRISP-K000615/2020|EPI ISL 509267|B.1.1.206|South Africa|2020-07-02	0.0005378424	Africa
Africa|hCoV-19/Gambia/GC19-2525/2020|EPI ISL 561113|B.1.1.293|Gambia|2020-07-21	Africa|hCoV-19/South Africa/KRISP-K000615/2020|EPI ISL 509267|B.1.1.206|South Africa|2020-07-02	0.0004033221	Africa
Africa|hCoV-19/Gambia/GC19-2526/2020|EPI ISL 561114|B.1.5.12|Gambia|2020-07-21	Africa|hCoV-19/South Africa/KRISP-K000615/2020|EPI ISL 509267|B.1.1.206|South Africa|2020-07-02	0.0006051785	Africa
Africa|hCoV-19/Gambia/GC19-2629/2020|EPI ISL 561123|B.1.5.12|Gambia|2020-07-21	Africa|hCoV-19/South Africa/KRISP-K000615/2020|EPI ISL 509267|B.1.1.206|South Africa|2020-07-02	0.0005761573	Africa
Africa|hCoV-19/Gambia/GC19-2632/2020|EPI ISL 561124|B.1.5.12|Gambia|2020-07-21	Africa|hCoV-19/South Africa/KRISP-K000615/2020|EPI ISL 509267|B.1.1.206|South Africa|2020-07-02	0.0005757281	Africa
Africa|hCoV-19/Gambia/GC19-2638/2020|EPI ISL 561126|B.1.5.12|Gambia|2020-07-21	Africa|hCoV-19/South Africa/KRISP-K000615/2020|EPI ISL 509267|B.1.1.206|South Africa|2020-07-02	0.0005204561	Africa
Africa|hCoV-19/Gambia/GC19-2652/2020|EPI ISL 561128|B.1.5.12|Gambia|2020-07-21	Africa|hCoV-19/South Africa/KRISP-K000615/2020|EPI ISL 509267|B.1.1.206|South Africa|2020-07-02	0.0004708366	Africa
Africa|hCoV-19/Gambia/GC19-2654/2020|EPI ISL 561130|B.1.292|Gambia|2020-07-21	Africa|hCoV-19/South Africa/KRISP-K000615/2020|EPI ISL 509267|B.1.1.206|South Africa|2020-07-02	0.0005715267	Africa
Africa|hCoV-19/Gambia/GC19-2663/2020|EPI ISL 561133|B.1.1.293|Gambia|2020-07-21	Africa|hCoV-19/South Africa/KRISP-K000615/2020|EPI ISL 509267|B.1.1.206|South Africa|2020-07-02	0.0004369411	Africa
Africa|hCoV-19/Gambia/GC19-2707/2020|EPI ISL 561134|B.1.1.293|Gambia|2020-07-21	Africa|hCoV-19/South Africa/KRISP-K000615/2020|EPI ISL 509267|B.1.1.206|South Africa|2020-07-02	0.0004740823	Africa
Africa|hCoV-19/Gambia/GC19-2711/2020|EPI ISL 561135|B.1.5.12|Gambia|2020-07-21	Africa|hCoV-19/South Africa/KRISP-K000615/2020|EPI ISL 509267|B.1.1.206|South Africa|2020-07-02	0.0005378316	Africa
Africa|hCoV-19/Gambia/GC19-2730/2020|EPI ISL 561136|B.1.5.12|Gambia|2020-07-21	Africa|hCoV-19/South Africa/KRISP-K000615/2020|EPI ISL 509267|B.1.1.206|South Africa|2020-07-02	0.0006774255	Africa
Africa|hCoV-19/Gambia/GC19-2731/2020|EPI ISL 561137|B.1.1.293|Gambia|2020-07-21	Africa|hCoV-19/South Africa/KRISP-K000615/2020|EPI ISL 509267|B.1.1.206|South Africa|2020-07-02	0.0004033492	Africa
Africa|hCoV-19/Gambia/GC19-2828/2020|EPI ISL 561150|B.1.361|Gambia|2020-07-24	Africa|hCoV-19/South Africa/KRISP-K000615/2020|EPI ISL 509267|B.1.1.206|South Africa|2020-07-02	0.0005379020	Africa
Africa|hCoV-19/Gambia/GC19-2842/2020|EPI ISL 561151|B.1.1|Gambia|2020-07-24	Africa|hCoV-19/South Africa/KRISP-K000615/2020|EPI ISL 509267|B.1.1.206|South Africa|2020-07-02	0.0004705978	Africa
Africa|hCoV-19/Gambia/GC19-2898/2020|EPI ISL 561153|B.1.5.12|Gambia|2020-07-24	Africa|hCoV-19/South Africa/KRISP-K000615/2020|EPI ISL 509267|B.1.1.206|South Africa|2020-07-02	0.0005378678	Africa
Africa|hCoV-19/Gambia/GC19-2904/2020|EPI ISL 561154|B.1.1|Gambia|2020-07-24	Africa|hCoV-19/South Africa/KRISP-K000615/2020|EPI ISL 509267|B.1.1.206|South Africa|2020-07-02	0.0004705820	Africa
Africa|hCoV-19/Gambia/GC19-2947/2020|EPI ISL 561155|B.1.5.12|Gambia|2020-07-24	Africa|hCoV-19/South Africa/KRISP-K000615/2020|EPI ISL 509267|B.1.1.206|South Africa|2020-07-02	0.0005714826	Africa
Africa|hCoV-19/Gambia/GC19-2973/2020|EPI ISL 561156|B.1.1.293|Gambia|2020-07-24	Africa|hCoV-19/South Africa/KRISP-K000615/2020|EPI ISL 509267|B.1.1.206|South Africa|2020-07-02	0.0003696958	Africa
Africa|hCoV-19/Gambia/GC19-2977/2020|EPI ISL 561157|B.1.1.293|Gambia|2020-07-24	Africa|hCoV-19/South Africa/KRISP-K000615/2020|EPI ISL 509267|B.1.1.206|South Africa|2020-07-02	0.0003697082	Africa
Africa|hCoV-19/Gambia/GC19-2985/2020|EPI ISL 561158|B.1.5.12|Gambia|2020-07-24	Africa|hCoV-19/South Africa/KRISP-K000615/2020|EPI ISL 509267|B.1.1.206|South Africa|2020-07-02	0.0004705837	Africa
Africa|hCoV-19/Gambia/GC19-2991/2020|EPI ISL 561159|B.1.1|Gambia|2020-07-24	Africa|hCoV-19/South Africa/KRISP-K000615/2020|EPI ISL 509267|B.1.1.206|South Africa|2020-07-02	0.0004370189	Africa
Africa|hCoV-19/Gambia/GC19-3064/2020|EPI ISL 561160|B.1.1|Gambia|2020-07-25	Africa|hCoV-19/South Africa/KRISP-K000615/2020|EPI ISL 509267|B.1.1.206|South Africa|2020-07-02	0.0004706136	Africa
Africa|hCoV-19/Gambia/GC19-3065/2020|EPI ISL 561161|B.1.5.12|Gambia|2020-07-25	Africa|hCoV-19/South Africa/KRISP-K000615/2020|EPI ISL 509267|B.1.1.206|South Africa|2020-07-02	0.0006154480	Africa
Africa|hCoV-19/Gambia/GC19-3081/2020|EPI ISL 561162|B.1.1|Gambia|2020-07-25	Africa|hCoV-19/South Africa/KRISP-K000615/2020|EPI ISL 509267|B.1.1.206|South Africa|2020-07-02	0.0004705977	Africa
Africa|hCoV-19/Gambia/GC19-3085/2020|EPI ISL 561163|B.1.1.293|Gambia|2020-07-25	Africa|hCoV-19/South Africa/KRISP-K000615/2020|EPI ISL 509267|B.1.1.206|South Africa|2020-07-02	0.0004063754	Africa
Africa|hCoV-19/Gambia/GC19-3087/2020|EPI ISL 561041|B.1.292|Gambia|2020-07-25	Africa|hCoV-19/South Africa/KRISP-K000615/2020|EPI ISL 509267|B.1.1.206|South Africa|2020-07-02	0.0005714690	Africa
Africa|hCoV-19/Gambia/GC19-3099/2020|EPI ISL 561164|B.1.1.242|Gambia|2020-07-25	Africa|hCoV-19/South Africa/KRISP-K000615/2020|EPI ISL 509267|B.1.1.206|South Africa|2020-07-02	0.0004369471	Africa
Africa|hCoV-19/Gambia/GC19-3110/2020|EPI ISL 561165|B.1.1.293|Gambia|2020-07-25	Africa|hCoV-19/South Africa/KRISP-K000615/2020|EPI ISL 509267|B.1.1.206|South Africa|2020-07-02	0.0004033262	Africa
Africa|hCoV-19/Gambia/GC19-3112/2020|EPI ISL 561166|B.1|Gambia|2020-07-25	Africa|hCoV-19/South Africa/KRISP-K000615/2020|EPI ISL 509267|B.1.1.206|South Africa|2020-07-02	0.0006387504	Africa
Africa|hCoV-19/Gambia/GC19-3113/2020|EPI ISL 561167|B.1.1.293|Gambia|2020-07-25	Africa|hCoV-19/South Africa/KRISP-K000615/2020|EPI ISL 509267|B.1.1.206|South Africa|2020-07-02	0.0003696958	Africa
Africa|hCoV-19/Gambia/GC19-3114/2020|EPI ISL 561168|B.1.1|Gambia|2020-07-25	Africa|hCoV-19/South Africa/KRISP-K000615/2020|EPI ISL 509267|B.1.1.206|South Africa|2020-07-02	0.0004705820	Africa
Africa|hCoV-19/Gambia/GC19-3135/2020|EPI ISL 561169|B.1.5.12|Gambia|2020-07-27	Africa|hCoV-19/South Africa/KRISP-K000615/2020|EPI ISL 509267|B.1.1.206|South Africa|2020-07-02	0.0004740888	Africa
Africa|hCoV-19/Gambia/GC19-3140/2020|EPI ISL 561042|B.1.5.12|Gambia|2020-07-27	Africa|hCoV-19/South Africa/KRISP-K000615/2020|EPI ISL 509267|B.1.1.206|South Africa|2020-07-02	0.0006388274	Africa
Africa|hCoV-19/Gambia/GC19-3145/2020|EPI ISL 561170|B.1.1|Gambia|2020-07-27	Africa|hCoV-19/South Africa/KRISP-K000615/2020|EPI ISL 509267|B.1.1.206|South Africa|2020-07-02	0.0004705978	Africa
Africa|hCoV-19/Gambia/GC19-3146/2020|EPI ISL 561171|B.1.5.12|Gambia|2020-07-27	Africa|hCoV-19/South Africa/KRISP-K000615/2020|EPI ISL 509267|B.1.1.206|South Africa|2020-07-02	0.0004742381	Africa
Africa|hCoV-19/Gambia/GC19-3165/2020|EPI ISL 561043|B.1.1.293|Gambia|2020-07-27	Africa|hCoV-19/South Africa/KRISP-K000615/2020|EPI ISL 509267|B.1.1.206|South Africa|2020-07-02	0.0003696958	Africa
Africa|hCoV-19/Gambia/GC19-3166/2020|EPI ISL 561044|B.1.5.12|Gambia|2020-07-27	Africa|hCoV-19/South Africa/KRISP-K000615/2020|EPI ISL 509267|B.1.1.206|South Africa|2020-07-02	0.0004740728	Africa
Africa|hCoV-19/Gambia/GC19-3189/2020|EPI ISL 561045|B.1.5|Gambia|2020-07-27	Africa|hCoV-19/South Africa/KRISP-K000615/2020|EPI ISL 509267|B.1.1.206|South Africa|2020-07-02	0.0003761288	Africa
Africa|hCoV-19/Gambia/GC19-3192/2020|EPI ISL 561046|B.1.5|Gambia|2020-07-27	Africa|hCoV-19/South Africa/KRISP-K000615/2020|EPI ISL 509267|B.1.1.206|South Africa|2020-07-02	0.0003386553	Africa
Africa|hCoV-19/Gambia/GC19-3193/2020|EPI ISL 561047|B.1.5.12|Gambia|2020-07-27	Africa|hCoV-19/South Africa/KRISP-K000615/2020|EPI ISL 509267|B.1.1.206|South Africa|2020-07-02	0.0004740567	Africa
Africa|hCoV-19/Gambia/GC19-3208/2020|EPI ISL 561048|B.1.5.12|Gambia|2020-07-27	Africa|hCoV-19/South Africa/KRISP-K000615/2020|EPI ISL 509267|B.1.1.206|South Africa|2020-07-02	0.0005418929	Africa
Africa|hCoV-19/Gambia/GC19-3209/2020|EPI ISL 561049|B.1.5.12|Gambia|2020-07-27	Africa|hCoV-19/South Africa/KRISP-K000615/2020|EPI ISL 509267|B.1.1.206|South Africa|2020-07-02	0.0004402462	Africa
Africa|hCoV-19/Gambia/GC19-3210/2020|EPI ISL 561050|B.1.5.12|Gambia|2020-07-27	Africa|hCoV-19/South Africa/KRISP-K000615/2020|EPI ISL 509267|B.1.1.206|South Africa|2020-07-02	0.0004163474	Africa
Africa|hCoV-19/Gambia/GC19-3214/2020|EPI ISL 561051|B.1.1.293|Gambia|2020-07-27	Africa|hCoV-19/South Africa/KRISP-K000615/2020|EPI ISL 509267|B.1.1.206|South Africa|2020-07-02	0.0003725031	Africa
Africa|hCoV-19/Gambia/GC19-3219/2020|EPI ISL 561052|B.1.5.12|Gambia|2020-07-27	Africa|hCoV-19/South Africa/KRISP-K000615/2020|EPI ISL 509267|B.1.1.206|South Africa|2020-07-02	0.0004706469	Africa
Africa|hCoV-19/Gambia/GC19-3246/2020|EPI ISL 561053|B.1.5.12|Gambia|2020-07-27	Africa|hCoV-19/South Africa/KRISP-K000615/2020|EPI ISL 509267|B.1.1.206|South Africa|2020-07-02	0.0004741144	Africa
Africa|hCoV-19/Gambia/GC19-3255/2020|EPI ISL 561054|B.1.177|Gambia|2020-07-27	Africa|hCoV-19/South Africa/KRISP-K000615/2020|EPI ISL 509267|B.1.1.206|South Africa|2020-07-02	0.0003047775	Africa
Africa|hCoV-19/Gambia/GC19-3266/2020|EPI ISL 561055|B.1.5|Gambia|2020-07-27	Africa|hCoV-19/South Africa/KRISP-K000615/2020|EPI ISL 509267|B.1.1.206|South Africa|2020-07-02	0.0002708803	Africa
Africa|hCoV-19/Gambia/GC19-3267/2020|EPI ISL 561056|B.1.5.12|Gambia|2020-07-27	Africa|hCoV-19/South Africa/KRISP-K000615/2020|EPI ISL 509267|B.1.1.206|South Africa|2020-07-02	0.0004063769	Africa
Africa|hCoV-19/Gambia/GC19-3278/2020|EPI ISL 561058|B.1.5.12|Gambia|2020-07-27	Africa|hCoV-19/South Africa/KRISP-K000615/2020|EPI ISL 509267|B.1.1.206|South Africa|2020-07-02	0.0004401910	Africa
Africa|hCoV-19/Gambia/GC19-3301/2020|EPI ISL 561059|B.1.5.12|Gambia|2020-07-27	Africa|hCoV-19/South Africa/KRISP-K000615/2020|EPI ISL 509267|B.1.1.206|South Africa|2020-07-02	0.0004402358	Africa
Africa|hCoV-19/Gambia/GC19-3317/2020|EPI ISL 561060|B.1.5|Gambia|2020-07-27	Africa|hCoV-19/South Africa/KRISP-K000615/2020|EPI ISL 509267|B.1.1.206|South Africa|2020-07-02	0.0003361899	Africa
Africa|hCoV-19/Gambia/GC19-3323/2020|EPI ISL 561061|B.1.5|Gambia|2020-07-27	Africa|hCoV-19/South Africa/KRISP-K000615/2020|EPI ISL 509267|B.1.1.206|South Africa|2020-07-02	0.0003047909	Africa
Africa|hCoV-19/Gambia/GC19-3358/2020|EPI ISL 561062|B.1.1.293|Gambia|2020-07-27	Africa|hCoV-19/South Africa/KRISP-K000615/2020|EPI ISL 509267|B.1.1.206|South Africa|2020-07-02	0.0004705819	Africa
Africa|hCoV-19/Gambia/GC19-3365/2020|EPI ISL 561063|B.1.5.12|Gambia|2020-07-27	Africa|hCoV-19/South Africa/KRISP-K000615/2020|EPI ISL 509267|B.1.1.206|South Africa|2020-07-02	0.0005079849	Africa
Africa|hCoV-19/Gambia/GC19-3373/2020|EPI ISL 561064|B.1.5|Gambia|2020-07-27	Africa|hCoV-19/South Africa/KRISP-K000615/2020|EPI ISL 509267|B.1.1.206|South Africa|2020-07-02	0.0003725172	Africa
Africa|hCoV-19/Gambia/GC19-3374/2020|EPI ISL 561065|B.1.5.12|Gambia|2020-07-27	Africa|hCoV-19/South Africa/KRISP-K000615/2020|EPI ISL 509267|B.1.1.206|South Africa|2020-07-02	0.0004740727	Africa
Africa|hCoV-19/Gambia/GC19-3375/2020|EPI ISL 561066|B.1.5.12|Gambia|2020-07-27	Africa|hCoV-19/South Africa/KRISP-K000615/2020|EPI ISL 509267|B.1.1.206|South Africa|2020-07-02	0.0004401910	Africa
Africa|hCoV-19/Gambia/GC19-3380/2020|EPI ISL 561067|B.1.5.12|Gambia|2020-07-27	Africa|hCoV-19/South Africa/KRISP-K000615/2020|EPI ISL 509267|B.1.1.206|South Africa|2020-07-02	0.0004741049	Africa
Africa|hCoV-19/Gambia/GC19-3381/2020|EPI ISL 561068|B.1.5.12|Gambia|2020-07-27	Africa|hCoV-19/South Africa/KRISP-K000615/2020|EPI ISL 509267|B.1.1.206|South Africa|2020-07-02	0.0006387717	Africa
Africa|hCoV-19/Gambia/GC19-3396/2020|EPI ISL 561069|B.1.5.12|Gambia|2020-07-27	Africa|hCoV-19/South Africa/KRISP-K000615/2020|EPI ISL 509267|B.1.1.206|South Africa|2020-07-02	0.0006051400	Africa
Africa|hCoV-19/Gambia/GC19-3398/2020|EPI ISL 561070|B.1.1.242|Gambia|2020-07-27	Africa|hCoV-19/South Africa/KRISP-K000615/2020|EPI ISL 509267|B.1.1.206|South Africa|2020-07-02	0.0005378190	Africa
Africa|hCoV-19/Gambia/GC19-3399/2020|EPI ISL 561172|B.1.5|Gambia|2020-07-27	Africa|hCoV-19/South Africa/KRISP-K000615/2020|EPI ISL 509267|B.1.1.206|South Africa|2020-07-02	0.0003697864	Africa
Africa|hCoV-19/Gambia/GC19-3400/2020|EPI ISL 561173|B.1.5|Gambia|2020-07-27	Africa|hCoV-19/South Africa/KRISP-K000615/2020|EPI ISL 509267|B.1.1.206|South Africa|2020-07-02	0.0004370145	Africa
Africa|hCoV-19/Gambia/GC19-3407/2020|EPI ISL 561174|B.1.1.242|Gambia|2020-07-27	Africa|hCoV-19/South Africa/KRISP-K000615/2020|EPI ISL 509267|B.1.1.206|South Africa|2020-07-02	0.0004033819	Africa
Africa|hCoV-19/Gambia/GC19-3411/2020|EPI ISL 561175|B.1.5.12|Gambia|2020-07-27	Africa|hCoV-19/South Africa/KRISP-K000615/2020|EPI ISL 509267|B.1.1.206|South Africa|2020-07-02	0.0005464130	Africa
Africa|hCoV-19/Gambia/GC19-3418/2020|EPI ISL 561176|B.1.1.242|Gambia|2020-07-27	Africa|hCoV-19/South Africa/KRISP-K000615/2020|EPI ISL 509267|B.1.1.206|South Africa|2020-07-02	0.0004706043	Africa
Africa|hCoV-19/Gambia/GC19-3429/2020|EPI ISL 561178|B.1.5.12|Gambia|2020-07-27	Africa|hCoV-19/South Africa/KRISP-K000615/2020|EPI ISL 509267|B.1.1.206|South Africa|2020-07-02	0.0004705837	Africa
Africa|hCoV-19/Gambia/GC19-3432/2020|EPI ISL 561179|B.1.5.12|Gambia|2020-07-27	Africa|hCoV-19/South Africa/KRISP-K000615/2020|EPI ISL 509267|B.1.1.206|South Africa|2020-07-02	0.0006435936	Africa
Africa|hCoV-19/Gambia/GC19-3438/2020|EPI ISL 561180|B.1.5.12|Gambia|2020-07-27	Africa|hCoV-19/South Africa/KRISP-K000615/2020|EPI ISL 509267|B.1.1.206|South Africa|2020-07-02	0.0006051745	Africa
Africa|hCoV-19/Gambia/GC19-3445/2020|EPI ISL 561181|B.1.5.12|Gambia|2020-07-27	Africa|hCoV-19/South Africa/KRISP-K000615/2020|EPI ISL 509267|B.1.1.206|South Africa|2020-07-02	0.0006724049	Africa
Africa|hCoV-19/Gambia/GC19-3448/2020|EPI ISL 561183|B.1.5|Gambia|2020-07-27	Africa|hCoV-19/South Africa/KRISP-K000615/2020|EPI ISL 509267|B.1.1.206|South Africa|2020-07-02	0.0004102986	Africa
Africa|hCoV-19/Gambia/GC19-3497/2020|EPI ISL 561184|B.1.5.12|Gambia|2020-07-27	Africa|hCoV-19/South Africa/KRISP-K000615/2020|EPI ISL 509267|B.1.1.206|South Africa|2020-07-02	0.0006050993	Africa
Africa|hCoV-19/Gambia/GC19-3503/2020|EPI ISL 561186|B.1.5.12|Gambia|2020-07-27	Africa|hCoV-19/South Africa/KRISP-K000615/2020|EPI ISL 509267|B.1.1.206|South Africa|2020-07-02	0.0005121468	Africa
Africa|hCoV-19/Gambia/GC19-3504/2020|EPI ISL 561187|B.1.5.12|Gambia|2020-07-27	Africa|hCoV-19/South Africa/KRISP-K000615/2020|EPI ISL 509267|B.1.1.206|South Africa|2020-07-02	0.0005757476	Africa
Africa|hCoV-19/Gambia/GC19-3505/2020|EPI ISL 561188|B.1.5.12|Gambia|2020-07-27	Africa|hCoV-19/South Africa/KRISP-K000615/2020|EPI ISL 509267|B.1.1.206|South Africa|2020-07-02	0.0005378751	Africa
Africa|hCoV-19/Gambia/GC19-3529/2020|EPI ISL 561191|B.1.5.12|Gambia|2020-07-27	Africa|hCoV-19/South Africa/KRISP-K000615/2020|EPI ISL 509267|B.1.1.206|South Africa|2020-07-02	0.0006051542	Africa
Africa|hCoV-19/Gambia/GC19-3530/2020|EPI ISL 561192|B.1.5.12|Gambia|2020-07-27	Africa|hCoV-19/South Africa/KRISP-K000615/2020|EPI ISL 509267|B.1.1.206|South Africa|2020-07-02	0.0004826849	Africa
Africa|hCoV-19/Gambia/GC19-3533/2020|EPI ISL 561193|B.1.1.293|Gambia|2020-07-27	Africa|hCoV-19/South Africa/KRISP-K000615/2020|EPI ISL 509267|B.1.1.206|South Africa|2020-07-02	0.0004033628	Africa
Africa|hCoV-19/Gambia/GC19-3535/2020|EPI ISL 561194|B.1.1.242|Gambia|2020-07-27	Africa|hCoV-19/South Africa/KRISP-K000615/2020|EPI ISL 509267|B.1.1.206|South Africa|2020-07-02	0.0004705884	Africa
Africa|hCoV-19/Gambia/GC19-3550/2020|EPI ISL 561195|B.1.5.12|Gambia|2020-07-27	Africa|hCoV-19/South Africa/KRISP-K000615/2020|EPI ISL 509267|B.1.1.206|South Africa|2020-07-02	0.0005715153	Africa
Africa|hCoV-19/Gambia/GC19-3565/2020|EPI ISL 561196|B.1.5.12|Gambia|2020-07-27	Africa|hCoV-19/South Africa/KRISP-K000615/2020|EPI ISL 509267|B.1.1.206|South Africa|2020-07-02	0.0005042070	Africa
Africa|hCoV-19/Gambia/GC19-3578/2020|EPI ISL 561197|B.1.5.12|Gambia|2020-07-27	Africa|hCoV-19/South Africa/KRISP-K000615/2020|EPI ISL 509267|B.1.1.206|South Africa|2020-07-02	0.0005380848	Africa
Africa|hCoV-19/Gambia/GC19-3629/2020|EPI ISL 561199|B.1.5.12|Gambia|2020-07-27	Africa|hCoV-19/South Africa/KRISP-K000615/2020|EPI ISL 509267|B.1.1.206|South Africa|2020-07-02	0.0006387996	Africa
Africa|hCoV-19/Gambia/GC19-3656/2020|EPI ISL 561201|B.1.5.12|Gambia|2020-07-27	Africa|hCoV-19/South Africa/KRISP-K000615/2020|EPI ISL 509267|B.1.1.206|South Africa|2020-07-02	0.0005378859	Africa
Africa|hCoV-19/Gambia/GC19-3659/2020|EPI ISL 561202|B.1.1|Gambia|2020-07-27	Africa|hCoV-19/South Africa/KRISP-K000615/2020|EPI ISL 509267|B.1.1.206|South Africa|2020-07-02	0.0004370086	Africa
Africa|hCoV-19/Gambia/GC19-3666/2020|EPI ISL 561204|B.1.5.12|Gambia|2020-07-27	Africa|hCoV-19/South Africa/KRISP-K000615/2020|EPI ISL 509267|B.1.1.206|South Africa|2020-07-02	0.0006100821	Africa
Africa|hCoV-19/Gambia/GC19-3769/2020|EPI ISL 561072|B.1.292|Gambia|2020-07-27	Africa|hCoV-19/South Africa/KRISP-K000615/2020|EPI ISL 509267|B.1.1.206|South Africa|2020-07-02	0.0005462749	Africa
Africa|hCoV-19/Gambia/GC19-3773/2020|EPI ISL 561073|B.1.5.12|Gambia|2020-07-27	Africa|hCoV-19/South Africa/KRISP-K000615/2020|EPI ISL 509267|B.1.1.206|South Africa|2020-07-02	0.0006051400	Africa
Africa|hCoV-19/Gambia/GC19-3774/2020|EPI ISL 561074|B.1.5.12|Gambia|2020-07-27	Africa|hCoV-19/South Africa/KRISP-K000615/2020|EPI ISL 509267|B.1.1.206|South Africa|2020-07-02	0.0005715095	Africa
Africa|hCoV-19/Gambia/GC19-3794/2020|EPI ISL 561078|B.1.5.12|Gambia|2020-07-27	Africa|hCoV-19/South Africa/KRISP-K000615/2020|EPI ISL 509267|B.1.1.206|South Africa|2020-07-02	0.0005804450	Africa
Africa|hCoV-19/Gambia/GC19-3796/2020|EPI ISL 561079|B.1.5.12|Gambia|2020-07-27	Africa|hCoV-19/South Africa/KRISP-K000615/2020|EPI ISL 509267|B.1.1.206|South Africa|2020-07-02	0.0006051114	Africa
Africa|hCoV-19/Gambia/GC19-3798/2020|EPI ISL 561080|B.1.1.242|Gambia|2020-07-27	Africa|hCoV-19/South Africa/KRISP-K000615/2020|EPI ISL 509267|B.1.1.206|South Africa|2020-07-02	0.0005091178	Africa
Africa|hCoV-19/Gambia/GC19-3799/2020|EPI ISL 561081|B.1.1.242|Gambia|2020-07-27	Africa|hCoV-19/South Africa/KRISP-K000615/2020|EPI ISL 509267|B.1.1.206|South Africa|2020-07-02	0.0005041732	Africa
Africa|hCoV-19/Gambia/GC19-3802/2020|EPI ISL 561082|B.1.5.12|Gambia|2020-07-27	Africa|hCoV-19/South Africa/KRISP-K000615/2020|EPI ISL 509267|B.1.1.206|South Africa|2020-07-02	0.0006387631	Africa
Africa|hCoV-19/Gambia/GC19-3805/2020|EPI ISL 561083|B.1.5.12|Gambia|2020-07-27	Africa|hCoV-19/South Africa/KRISP-K000615/2020|EPI ISL 509267|B.1.1.206|South Africa|2020-07-02	0.0006051257	Africa
Africa|hCoV-19/Gambia/GC19-3806/2020|EPI ISL 561084|B.1.1.293|Gambia|2020-07-27	Africa|hCoV-19/South Africa/KRISP-K000615/2020|EPI ISL 509267|B.1.1.206|South Africa|2020-07-02	0.0004033302	Africa
Africa|hCoV-19/Gambia/GC19-3807/2020|EPI ISL 561085|B.1.1.293|Gambia|2020-07-27	Africa|hCoV-19/South Africa/KRISP-K000615/2020|EPI ISL 509267|B.1.1.206|South Africa|2020-07-02	0.0004369836	Africa
Africa|hCoV-19/Gambia/GC19-3812/2020|EPI ISL 561086|B.1.1.293|Gambia|2020-07-27	Africa|hCoV-19/South Africa/KRISP-K000615/2020|EPI ISL 509267|B.1.1.206|South Africa|2020-07-02	0.0004715740	Africa
Africa|hCoV-19/Gambia/GC19-3813/2020|EPI ISL 561087|B.1.1.293|Gambia|2020-07-27	Africa|hCoV-19/South Africa/KRISP-K000615/2020|EPI ISL 509267|B.1.1.206|South Africa|2020-07-02	0.0004369689	Africa
Africa|hCoV-19/Gambia/GC19-3814/2020|EPI ISL 561088|B.1|Gambia|2020-07-27	Africa|hCoV-19/South Africa/KRISP-K000615/2020|EPI ISL 509267|B.1.1.206|South Africa|2020-07-02	0.0007061293	Africa
Africa|hCoV-19/Gambia/GC19-3816/2020|EPI ISL 561089|B.1.1.293|Gambia|2020-07-27	Africa|hCoV-19/South Africa/KRISP-K000615/2020|EPI ISL 509267|B.1.1.206|South Africa|2020-07-02	0.0004063480	Africa
Africa|hCoV-19/Gambia/GC19-3818/2020|EPI ISL 561090|B.1.1.293|Gambia|2020-07-27	Africa|hCoV-19/South Africa/KRISP-K000615/2020|EPI ISL 509267|B.1.1.206|South Africa|2020-07-02	0.0005042052	Africa
Africa|hCoV-19/Gambia/GC19-3820/2020|EPI ISL 561091|B.1.1.293|Gambia|2020-07-27	Africa|hCoV-19/South Africa/KRISP-K000615/2020|EPI ISL 509267|B.1.1.206|South Africa|2020-07-02	0.0004369689	Africa
Africa|hCoV-19/Gambia/GC19-3821/2020|EPI ISL 561092|B.1.5.12|Gambia|2020-07-27	Africa|hCoV-19/South Africa/KRISP-K000615/2020|EPI ISL 509267|B.1.1.206|South Africa|2020-07-02	0.0005171374	Africa
Africa|hCoV-19/Gambia/GC19-3822/2020|EPI ISL 561093|B.1.5.12|Gambia|2020-07-27	Africa|hCoV-19/South Africa/KRISP-K000615/2020|EPI ISL 509267|B.1.1.206|South Africa|2020-07-02	0.0006051400	Africa
Africa|hCoV-19/Gambia/GC19-3823/2020|EPI ISL 561094|B.1.5.12|Gambia|2020-07-27	Africa|hCoV-19/South Africa/KRISP-K000615/2020|EPI ISL 509267|B.1.1.206|South Africa|2020-07-02	0.0006096666	Africa
Africa|hCoV-19/Gambia/GC19-3835/2020|EPI ISL 561096|B.1.1.293|Gambia|2020-07-27	Africa|hCoV-19/South Africa/KRISP-K000615/2020|EPI ISL 509267|B.1.1.206|South Africa|2020-07-02	0.0004033437	Africa
Africa|hCoV-19/Gambia/GC19-3836/2020|EPI ISL 561097|B.1.5.12|Gambia|2020-07-27	Africa|hCoV-19/South Africa/KRISP-K000615/2020|EPI ISL 509267|B.1.1.206|South Africa|2020-07-02	0.0005714711	Africa
Africa|hCoV-19/Gambia/GC19-3839/2020|EPI ISL 561098|B.1.5.12|Gambia|2020-07-27	Africa|hCoV-19/South Africa/KRISP-K000615/2020|EPI ISL 509267|B.1.1.206|South Africa|2020-07-02	0.0006051400	Africa
Africa|hCoV-19/Gambia/GC19-3842/2020|EPI ISL 561099|B.1.1.293|Gambia|2020-07-27	Africa|hCoV-19/South Africa/KRISP-K000615/2020|EPI ISL 509267|B.1.1.206|South Africa|2020-07-02	0.0005042153	Africa
Africa|hCoV-19/Gambia/GC19-3846/2020|EPI ISL 561100|B.1.1.293|Gambia|2020-07-27	Africa|hCoV-19/South Africa/KRISP-K000615/2020|EPI ISL 509267|B.1.1.206|South Africa|2020-07-02	0.0004705914	Africa
Africa|hCoV-19/Gambia/GC19-3852/2020|EPI ISL 561101|B.1.5.12|Gambia|2020-07-27	Africa|hCoV-19/South Africa/KRISP-K000615/2020|EPI ISL 509267|B.1.1.206|South Africa|2020-07-02	0.0006146497	Africa
Africa|hCoV-19/Gambia/GC19-3854/2020|EPI ISL 561102|B.1.1.293|Gambia|2020-07-27	Africa|hCoV-19/South Africa/KRISP-K000615/2020|EPI ISL 509267|B.1.1.206|South Africa|2020-07-02	0.0005042153	Africa
Africa|hCoV-19/Gambia/GC192573/2020|EPI ISL 561115|B.1.5.12|Gambia|2020-07-21	Africa|hCoV-19/South Africa/KRISP-K000615/2020|EPI ISL 509267|B.1.1.206|South Africa|2020-07-02	0.0006051664	Africa
Africa|hCoV-19/Gambia/GC192576/2020|EPI ISL 561117|B.1.5.12|Gambia|2020-07-21	Africa|hCoV-19/South Africa/KRISP-K000615/2020|EPI ISL 509267|B.1.1.206|South Africa|2020-07-02	0.0005083758	Africa
Africa|hCoV-19/Gambia/GC192579/2020|EPI ISL 561118|B.1.5.12|Gambia|2020-07-21	Africa|hCoV-19/South Africa/KRISP-K000615/2020|EPI ISL 509267|B.1.1.206|South Africa|2020-07-02	0.0004772560	Africa
Africa|hCoV-19/Gambia/GC192602/2020|EPI ISL 561120|B.1.1.293|Gambia|2020-07-21	Africa|hCoV-19/South Africa/KRISP-K000615/2020|EPI ISL 509267|B.1.1.206|South Africa|2020-07-02	0.0005042052	Africa
Africa|hCoV-19/Gambia/GC192610/2020|EPI ISL 561121|B.1.1.293|Gambia|2020-07-21	Africa|hCoV-19/South Africa/KRISP-K000615/2020|EPI ISL 509267|B.1.1.206|South Africa|2020-07-02	0.0005042052	Africa
Africa|hCoV-19/Gambia/GC192751/2020|EPI ISL 561138|B.1.5.12|Gambia|2020-07-21	Africa|hCoV-19/South Africa/KRISP-K000615/2020|EPI ISL 509267|B.1.1.206|South Africa|2020-07-02	0.0006388124	Africa
Africa|hCoV-19/Gambia/GC192756/2020|EPI ISL 561139|B.1.5.12|Gambia|2020-07-22	Africa|hCoV-19/South Africa/KRISP-K000615/2020|EPI ISL 509267|B.1.1.206|South Africa|2020-07-02	0.0005715095	Africa
Africa|hCoV-19/Gambia/GC192772/2020|EPI ISL 561140|B.1.1|Gambia|2020-07-22	Africa|hCoV-19/South Africa/KRISP-K000615/2020|EPI ISL 509267|B.1.1.206|South Africa|2020-07-02	0.0004705820	Africa
Africa|hCoV-19/Gambia/GC192778/2020|EPI ISL 561141|B.1.1|Gambia|2020-07-22	Africa|hCoV-19/South Africa/KRISP-K000615/2020|EPI ISL 509267|B.1.1.206|South Africa|2020-07-02	0.0004706295	Africa
Africa|hCoV-19/Gambia/GC192781/2020|EPI ISL 561142|B.1.5.12|Gambia|2020-07-22	Africa|hCoV-19/South Africa/KRISP-K000615/2020|EPI ISL 509267|B.1.1.206|South Africa|2020-07-02	0.0006051400	Africa
Africa|hCoV-19/Gambia/GC192782/2020|EPI ISL 561143|B.1.5.12|Gambia|2020-07-22	Africa|hCoV-19/South Africa/KRISP-K000615/2020|EPI ISL 509267|B.1.1.206|South Africa|2020-07-02	0.0006051542	Africa
Africa|hCoV-19/Gambia/GC192786/2020|EPI ISL 561144|B.1.1.293|Gambia|2020-07-22	Africa|hCoV-19/South Africa/KRISP-K000615/2020|EPI ISL 509267|B.1.1.206|South Africa|2020-07-02	0.0004369499	Africa
Africa|hCoV-19/Gambia/GC192789/2020|EPI ISL 561145|B.1|Gambia|2020-07-22	Africa|hCoV-19/South Africa/KRISP-K000615/2020|EPI ISL 509267|B.1.1.206|South Africa|2020-07-02	0.0005378551	Africa
Africa|hCoV-19/Gambia/GC192811/2020|EPI ISL 561147|B.1.5.12|Gambia|2020-07-22	Africa|hCoV-19/South Africa/KRISP-K000615/2020|EPI ISL 509267|B.1.1.206|South Africa|2020-07-02	0.0005808813	Africa
Africa|hCoV-19/Gambia/GC192812/2020|EPI ISL 561148|B.1.1.293|Gambia|2020-07-22	Africa|hCoV-19/South Africa/KRISP-K000615/2020|EPI ISL 509267|B.1.1.206|South Africa|2020-07-02	0.0003696958	Africa
Africa|hCoV-19/Gambia/NPHL-038/2020|EPI ISL 561205|B.1.1|Gambia|2020	Africa|hCoV-19/South Africa/KRISP-K000615/2020|EPI ISL 509267|B.1.1.206|South Africa|2020-07-02	0.0005042171	Africa
Africa|hCoV-19/Gambia/NPHL-061/2020|EPI ISL 561206|B.1.5.12|Gambia|2020	Africa|hCoV-19/South Africa/KRISP-K000615/2020|EPI ISL 509267|B.1.1.206|South Africa|2020-07-02	0.0006724208	Africa
Africa|hCoV-19/Gambia/NPHL-1168/2020|EPI ISL 561212|B.1.5.12|Gambia|2020-06-27	Africa|hCoV-19/South Africa/KRISP-K000615/2020|EPI ISL 509267|B.1.1.206|South Africa|2020-07-02	0.0006724611	Africa
Africa|hCoV-19/Gambia/NPHL-1208/2020|EPI ISL 561213|B.1.5.12|Gambia|2020-06-30	Africa|hCoV-19/South Africa/KRISP-K000615/2020|EPI ISL 509267|B.1.1.206|South Africa|2020-07-02	0.0004087754	Africa
Africa|hCoV-19/Gambia/NPHL-1209/2020|EPI ISL 561214|B.1.5.12|Gambia|2020-06-30	Africa|hCoV-19/South Africa/KRISP-K000615/2020|EPI ISL 509267|B.1.1.206|South Africa|2020-07-02	0.0003777484	Africa
Africa|hCoV-19/Gambia/NPHL-1212/2020|EPI ISL 561215|B.1.5.12|Gambia|2020-06-30	Africa|hCoV-19/South Africa/KRISP-K000615/2020|EPI ISL 509267|B.1.1.206|South Africa|2020-07-02	0.0005378317	Africa
Africa|hCoV-19/Gambia/NPHL-1224/2020|EPI ISL 561217|B.1.1.293|Gambia|2020-06-30	Africa|hCoV-19/South Africa/KRISP-K000615/2020|EPI ISL 509267|B.1.1.206|South Africa|2020-07-02	0.0003161176	Africa
Africa|hCoV-19/Gambia/NPHL-1230/2020|EPI ISL 561218|B.1.5|Gambia|2020-06-30	Africa|hCoV-19/South Africa/KRISP-K000615/2020|EPI ISL 509267|B.1.1.206|South Africa|2020-07-02	0.0003405935	Africa
Africa|hCoV-19/Gambia/NPHL-1248/2020|EPI ISL 561222|B.1.5|Gambia|2020-07-01	Africa|hCoV-19/South Africa/KRISP-K000615/2020|EPI ISL 509267|B.1.1.206|South Africa|2020-07-02	0.0003405708	Africa
Africa|hCoV-19/Gambia/NPHL-1258/2020|EPI ISL 561223|B.1.292|Gambia|2020-07-02	Africa|hCoV-19/South Africa/KRISP-K000615/2020|EPI ISL 509267|B.1.1.206|South Africa|2020-07-02	0.0005042170	Africa
Africa|hCoV-19/Gambia/NPHL-1422/2020|EPI ISL 561228|B.1.5|Gambia|2020-07-04	Africa|hCoV-19/South Africa/KRISP-K000615/2020|EPI ISL 509267|B.1.1.206|South Africa|2020-07-02	0.0002827392	Africa
Africa|hCoV-19/Gambia/NPHL-1424/2020|EPI ISL 561229|B.1.292|Gambia|2020-07-04	Africa|hCoV-19/South Africa/KRISP-K000615/2020|EPI ISL 509267|B.1.1.206|South Africa|2020-07-02	0.0005043686	Africa
Africa|hCoV-19/Gambia/NPHL-1446/2020|EPI ISL 561230|B.1.5|Gambia|2020-07-04	Africa|hCoV-19/South Africa/KRISP-K000615/2020|EPI ISL 509267|B.1.1.206|South Africa|2020-07-02	0.0003405708	Africa
Africa|hCoV-19/Gambia/NPHL-1477/2020|EPI ISL 561231|B.1.5|Gambia|2020	Africa|hCoV-19/South Africa/KRISP-K000615/2020|EPI ISL 509267|B.1.1.206|South Africa|2020-07-02	0.0003517084	Africa
Africa|hCoV-19/Gambia/NPHL-1514/2020|EPI ISL 561232|B.1.1|Gambia|2020	Africa|hCoV-19/South Africa/KRISP-K000615/2020|EPI ISL 509267|B.1.1.206|South Africa|2020-07-02	0.0004033126	Africa
Africa|hCoV-19/Gambia/NPHL-1641/2020|EPI ISL 561235|B.1.292|Gambia|2020-07-31	Africa|hCoV-19/South Africa/KRISP-K000615/2020|EPI ISL 509267|B.1.1.206|South Africa|2020-07-02	0.0005573029	Africa
Africa|hCoV-19/Gambia/NPHL-1645/2020|EPI ISL 561236|B.1.1.293|Gambia|2020-08-04	Africa|hCoV-19/South Africa/KRISP-K000615/2020|EPI ISL 509267|B.1.1.206|South Africa|2020-07-02	0.0004057120	Africa
Africa|hCoV-19/Gambia/NPHL-1711/2020|EPI ISL 561237|B.1.1.293|Gambia|2020-08-04	Africa|hCoV-19/South Africa/KRISP-K000615/2020|EPI ISL 509267|B.1.1.206|South Africa|2020-07-02	0.0003696958	Africa
Africa|hCoV-19/Gambia/NPHL-1746/2020|EPI ISL 561238|B.1.1|Gambia|2020-07-20	Africa|hCoV-19/South Africa/KRISP-K000615/2020|EPI ISL 509267|B.1.1.206|South Africa|2020-07-02	0.0003025068	Africa
Africa|hCoV-19/Gambia/NPHL-1921/2020|EPI ISL 561239|B.1.1|Gambia|2020	Africa|hCoV-19/South Africa/KRISP-K000615/2020|EPI ISL 509267|B.1.1.206|South Africa|2020-07-02	0.0004705820	Africa
Africa|hCoV-19/Gambia/NPHL-1968/2020|EPI ISL 561240|B.1.1|Gambia|2020-07-16	Africa|hCoV-19/South Africa/KRISP-K000615/2020|EPI ISL 509267|B.1.1.206|South Africa|2020-07-02	0.0004705820	Africa
Africa|hCoV-19/Gambia/NPHL-2037/2020|EPI ISL 561241|B.1.1|Gambia|2020-07-15	Africa|hCoV-19/South Africa/KRISP-K000615/2020|EPI ISL 509267|B.1.1.206|South Africa|2020-07-02	0.0004369749	Africa
Africa|hCoV-19/Gambia/NPHL-2268/2020|EPI ISL 561242|B.1.1|Gambia|2020	Africa|hCoV-19/South Africa/KRISP-K000615/2020|EPI ISL 509267|B.1.1.206|South Africa|2020-07-02	0.0002695027	Africa
Africa|hCoV-19/Gambia/NPHL-2344/2020|EPI ISL 561243|B.1.292|Gambia|2020	Africa|hCoV-19/South Africa/KRISP-K000615/2020|EPI ISL 509267|B.1.1.206|South Africa|2020-07-02	0.0005715189	Africa
Africa|hCoV-19/Gambia/NPHL-2374/2020|EPI ISL 561244|B.1.5.12|Gambia|2020	Africa|hCoV-19/South Africa/KRISP-K000615/2020|EPI ISL 509267|B.1.1.206|South Africa|2020-07-02	0.0005378497	Africa
Africa|hCoV-19/Gambia/NPHL-242/2020|EPI ISL 561245|B.1.5|Gambia|2020	Africa|hCoV-19/South Africa/KRISP-K000615/2020|EPI ISL 509267|B.1.1.206|South Africa|2020-07-02	0.0003697629	Africa
Africa|hCoV-19/Gambia/NPHL-243/2020|EPI ISL 561246|B.1.5|Gambia|2020	Africa|hCoV-19/South Africa/KRISP-K000615/2020|EPI ISL 509267|B.1.1.206|South Africa|2020-07-02	0.0003090816	Africa
Africa|hCoV-19/Gambia/NPHL-244/2020|EPI ISL 561247|B.1.1.293|Gambia|2020	Africa|hCoV-19/South Africa/KRISP-K000615/2020|EPI ISL 509267|B.1.1.206|South Africa|2020-07-02	0.0003729162	Africa
Africa|hCoV-19/Gambia/NPHL-2443/2020|EPI ISL 561248|B.1.5.12|Gambia|2020	Africa|hCoV-19/South Africa/KRISP-K000615/2020|EPI ISL 509267|B.1.1.206|South Africa|2020-07-02	0.0005378315	Africa
Africa|hCoV-19/Gambia/NPHL-2444/2020|EPI ISL 561249|B.1.292|Gambia|2020-07-21	Africa|hCoV-19/South Africa/KRISP-K000615/2020|EPI ISL 509267|B.1.1.206|South Africa|2020-07-02	0.0005378424	Africa
Africa|hCoV-19/Gambia/NPHL-2446/2020|EPI ISL 561250|B.1.1|Gambia|2020	Africa|hCoV-19/South Africa/KRISP-K000615/2020|EPI ISL 509267|B.1.1.206|South Africa|2020-07-02	0.0004826332	Africa
Africa|hCoV-19/Gambia/NPHL-245/2020|EPI ISL 561251|B.1.1|Gambia|2020	Africa|hCoV-19/South Africa/KRISP-K000615/2020|EPI ISL 509267|B.1.1.206|South Africa|2020-07-02	0.0003047290	Africa
Africa|hCoV-19/Gambia/NPHL-2457/2020|EPI ISL 561252|B.1.1|Gambia|2020-07-21	Africa|hCoV-19/South Africa/KRISP-K000615/2020|EPI ISL 509267|B.1.1.206|South Africa|2020-07-02	0.0004826166	Africa
Africa|hCoV-19/Gambia/NPHL-2458/2020|EPI ISL 561253|B.1.292|Gambia|2020-07-21	Africa|hCoV-19/South Africa/KRISP-K000615/2020|EPI ISL 509267|B.1.1.206|South Africa|2020-07-02	0.0005517882	Africa
Africa|hCoV-19/Gambia/NPHL-2463/2020|EPI ISL 561254|B.1.1|Gambia|2020	Africa|hCoV-19/South Africa/KRISP-K000615/2020|EPI ISL 509267|B.1.1.206|South Africa|2020-07-02	0.0004874722	Africa
Africa|hCoV-19/Gambia/NPHL-2465/2020|EPI ISL 561255|B.1.1|Gambia|2020-07-21	Africa|hCoV-19/South Africa/KRISP-K000615/2020|EPI ISL 509267|B.1.1.206|South Africa|2020-07-02	0.0004826499	Africa
Africa|hCoV-19/Gambia/NPHL-2469/2020|EPI ISL 561256|B.1.5.12|Gambia|2020-07-21	Africa|hCoV-19/South Africa/KRISP-K000615/2020|EPI ISL 509267|B.1.1.206|South Africa|2020-07-02	0.0006206526	Africa
Africa|hCoV-19/Gambia/NPHL-247/2020|EPI ISL 561257|B.1.1.293|Gambia|2020	Africa|hCoV-19/South Africa/KRISP-K000615/2020|EPI ISL 509267|B.1.1.206|South Africa|2020-07-02	0.0004033357	Africa
Africa|hCoV-19/Gambia/NPHL-2470/2020|EPI ISL 561258|B.1.1|Gambia|2020-07-21	Africa|hCoV-19/South Africa/KRISP-K000615/2020|EPI ISL 509267|B.1.1.206|South Africa|2020-07-02	0.0004826332	Africa
Africa|hCoV-19/Gambia/NPHL-2472/2020|EPI ISL 561259|B.1.5.12|Gambia|2020-07-21	Africa|hCoV-19/South Africa/KRISP-K000615/2020|EPI ISL 509267|B.1.1.206|South Africa|2020-07-02	0.0004136885	Africa
Africa|hCoV-19/Gambia/NPHL-2473/2020|EPI ISL 561260|B.1.5.12|Gambia|2020-07-21	Africa|hCoV-19/South Africa/KRISP-K000615/2020|EPI ISL 509267|B.1.1.206|South Africa|2020-07-02	0.0006724703	Africa
Africa|hCoV-19/Gambia/NPHL-2478/2020|EPI ISL 561261|B.1.5.12|Gambia|2020-07-21	Africa|hCoV-19/South Africa/KRISP-K000615/2020|EPI ISL 509267|B.1.1.206|South Africa|2020-07-02	0.0004527034	Africa
Africa|hCoV-19/Gambia/NPHL-2497/2020|EPI ISL 561262|B.1.1.242|Gambia|2020-07-21	Africa|hCoV-19/South Africa/KRISP-K000615/2020|EPI ISL 509267|B.1.1.206|South Africa|2020-07-02	0.0004526293	Africa
Africa|hCoV-19/Gambia/NPHL-2504/2020|EPI ISL 561264|B.1.5.12|Gambia|2020-07-23	Africa|hCoV-19/South Africa/KRISP-K000615/2020|EPI ISL 509267|B.1.1.206|South Africa|2020-07-02	0.0006840396	Africa
Africa|hCoV-19/Gambia/NPHL-2514/2020|EPI ISL 561265|B.1.5.12|Gambia|2020-07-21	Africa|hCoV-19/South Africa/KRISP-K000615/2020|EPI ISL 509267|B.1.1.206|South Africa|2020-07-02	0.0006206590	Africa
Africa|hCoV-19/Gambia/NPHL-2521/2020|EPI ISL 561266|B.1.5.12|Gambia|2020-07-23	Africa|hCoV-19/South Africa/KRISP-K000615/2020|EPI ISL 509267|B.1.1.206|South Africa|2020-07-02	0.0006206335	Africa
Africa|hCoV-19/Gambia/NPHL-2522/2020|EPI ISL 561267|B.1.1.293|Gambia|2020-07-22	Africa|hCoV-19/South Africa/KRISP-K000615/2020|EPI ISL 509267|B.1.1.206|South Africa|2020-07-02	0.0004485258	Africa
Africa|hCoV-19/Gambia/NPHL-2524/2020|EPI ISL 561268|B.1.1|Gambia|2020-07-24	Africa|hCoV-19/South Africa/KRISP-K000615/2020|EPI ISL 509267|B.1.1.206|South Africa|2020-07-02	0.0004369749	Africa
Africa|hCoV-19/Gambia/NPHL-2529/2020|EPI ISL 561269|B.1.1.293|Gambia|2020-07-21	Africa|hCoV-19/South Africa/KRISP-K000615/2020|EPI ISL 509267|B.1.1.206|South Africa|2020-07-02	0.0004136357	Africa
Africa|hCoV-19/Gambia/NPHL-253/2020|EPI ISL 561270|B.1.1.293|Gambia|2020	Africa|hCoV-19/South Africa/KRISP-K000615/2020|EPI ISL 509267|B.1.1.206|South Africa|2020-07-02	0.0004369411	Africa
Africa|hCoV-19/Gambia/NPHL-2537/2020|EPI ISL 561271|B.1.1|Gambia|2020	Africa|hCoV-19/South Africa/KRISP-K000615/2020|EPI ISL 509267|B.1.1.206|South Africa|2020-07-02	0.0005120996	Africa
Africa|hCoV-19/Gambia/NPHL-2538/2020|EPI ISL 561272|B.1.5.12|Gambia|2020-07-21	Africa|hCoV-19/South Africa/KRISP-K000615/2020|EPI ISL 509267|B.1.1.206|South Africa|2020-07-02	0.0005861276	Africa
Africa|hCoV-19/Gambia/NPHL-2550/2020|EPI ISL 561274|B.1.292|Gambia|2020-07-21	Africa|hCoV-19/South Africa/KRISP-K000615/2020|EPI ISL 509267|B.1.1.206|South Africa|2020-07-02	0.0005171481	Africa
Africa|hCoV-19/Gambia/NPHL-2554/2020|EPI ISL 561275|B.1.5.12|Gambia|2020	Africa|hCoV-19/South Africa/KRISP-K000615/2020|EPI ISL 509267|B.1.1.206|South Africa|2020-07-02	0.0005171731	Africa
Africa|hCoV-19/Gambia/NPHL-2555/2020|EPI ISL 561276|B.1.1|Gambia|2020-07-21	Africa|hCoV-19/South Africa/KRISP-K000615/2020|EPI ISL 509267|B.1.1.206|South Africa|2020-07-02	0.0004527741	Africa
Africa|hCoV-19/Gambia/NPHL-256/2020|EPI ISL 561277|B.1.1.293|Gambia|2020	Africa|hCoV-19/South Africa/KRISP-K000615/2020|EPI ISL 509267|B.1.1.206|South Africa|2020-07-02	0.0003361028	Africa
Africa|hCoV-19/Gambia/NPHL-2560/2020|EPI ISL 561278|B.1.1|Gambia|2020	Africa|hCoV-19/South Africa/KRISP-K000615/2020|EPI ISL 509267|B.1.1.206|South Africa|2020-07-02	0.0004826166	Africa
Africa|hCoV-19/Gambia/NPHL-2567/2020|EPI ISL 561279|B.1|Gambia|2020	Africa|hCoV-19/South Africa/KRISP-K000615/2020|EPI ISL 509267|B.1.1.206|South Africa|2020-07-02	0.0007398017	Africa
Africa|hCoV-19/Gambia/NPHL-2573/2020|EPI ISL 561280|B.1.1.293|Gambia|2020	Africa|hCoV-19/South Africa/KRISP-K000615/2020|EPI ISL 509267|B.1.1.206|South Africa|2020-07-02	0.0004136928	Africa
Africa|hCoV-19/Gambia/NPHL-2586/2020|EPI ISL 561281|B.1.5.12|Gambia|2020-07-23	Africa|hCoV-19/South Africa/KRISP-K000615/2020|EPI ISL 509267|B.1.1.206|South Africa|2020-07-02	0.0005223045	Africa
Africa|hCoV-19/Gambia/NPHL-2588/2020|EPI ISL 561282|B.1.1|Gambia|2020	Africa|hCoV-19/South Africa/KRISP-K000615/2020|EPI ISL 509267|B.1.1.206|South Africa|2020-07-02	0.0005042053	Africa
Africa|hCoV-19/Gambia/NPHL-2615/2020|EPI ISL 561283|B.1.1.293|Gambia|2020-08-18	Africa|hCoV-19/South Africa/KRISP-K000615/2020|EPI ISL 509267|B.1.1.206|South Africa|2020-07-02	0.0004369411	Africa
Africa|hCoV-19/Gambia/NPHL-2626/2020|EPI ISL 561284|B.1.1.293|Gambia|2020	Africa|hCoV-19/South Africa/KRISP-K000615/2020|EPI ISL 509267|B.1.1.206|South Africa|2020-07-02	0.0004370042	Africa
Africa|hCoV-19/Gambia/NPHL-2640/2020|EPI ISL 561285|B.1.5.12|Gambia|2020-06-17	Africa|hCoV-19/South Africa/KRISP-K000615/2020|EPI ISL 509267|B.1.1.206|South Africa|2020-07-02	0.0005042290	Africa
Africa|hCoV-19/Gambia/NPHL-266/2020|EPI ISL 561286|B.1.5.12|Gambia|2020	Africa|hCoV-19/South Africa/KRISP-K000615/2020|EPI ISL 509267|B.1.1.206|South Africa|2020-07-02	0.0005861598	Africa
Africa|hCoV-19/Gambia/NPHL-2706/2020|EPI ISL 561287|B.1.292|Gambia|2020	Africa|hCoV-19/South Africa/KRISP-K000615/2020|EPI ISL 509267|B.1.1.206|South Africa|2020-07-02	0.0005714691	Africa
Africa|hCoV-19/Gambia/NPHL-2712/2020|EPI ISL 561288|B.1.5.12|Gambia|2020-08-03	Africa|hCoV-19/South Africa/KRISP-K000615/2020|EPI ISL 509267|B.1.1.206|South Africa|2020-07-02	0.0006051664	Africa
Africa|hCoV-19/Gambia/NPHL-2727/2020|EPI ISL 561289|B.1.5.12|Gambia|2020-08-04	Africa|hCoV-19/South Africa/KRISP-K000615/2020|EPI ISL 509267|B.1.1.206|South Africa|2020-07-02	0.0006051400	Africa
Africa|hCoV-19/Gambia/NPHL-2729/2020|EPI ISL 561290|B.1.1|Gambia|2020-07-23	Africa|hCoV-19/South Africa/KRISP-K000615/2020|EPI ISL 509267|B.1.1.206|South Africa|2020-07-02	0.0004705820	Africa
Africa|hCoV-19/Gambia/NPHL-2736/2020|EPI ISL 561291|B.1.1.242|Gambia|2020-07-25	Africa|hCoV-19/South Africa/KRISP-K000615/2020|EPI ISL 509267|B.1.1.206|South Africa|2020-07-02	0.0005041951	Africa
Africa|hCoV-19/Gambia/NPHL-2759/2020|EPI ISL 561292|B.1.5.12|Gambia|2020-08-07	Africa|hCoV-19/South Africa/KRISP-K000615/2020|EPI ISL 509267|B.1.1.206|South Africa|2020-07-02	0.0005715594	Africa
Africa|hCoV-19/Gambia/NPHL-2762/2020|EPI ISL 561293|B.1.5.12|Gambia|2020-07-25	Africa|hCoV-19/South Africa/KRISP-K000615/2020|EPI ISL 509267|B.1.1.206|South Africa|2020-07-02	0.0006387845	Africa
Africa|hCoV-19/Gambia/NPHL-2767/2020|EPI ISL 561294|B.1.1.293|Gambia|2020-07-25	Africa|hCoV-19/South Africa/KRISP-K000615/2020|EPI ISL 509267|B.1.1.206|South Africa|2020-07-02	0.0004705726	Africa
Africa|hCoV-19/Gambia/NPHL-2768/2020|EPI ISL 561295|B.1.1.293|Gambia|2020-07-27	Africa|hCoV-19/South Africa/KRISP-K000615/2020|EPI ISL 509267|B.1.1.206|South Africa|2020-07-02	0.0004033221	Africa
Africa|hCoV-19/Gambia/NPHL-277/2020|EPI ISL 561296|B.1.5.12|Gambia|2020	Africa|hCoV-19/South Africa/KRISP-K000615/2020|EPI ISL 509267|B.1.1.206|South Africa|2020-07-02	0.0006051542	Africa
Africa|hCoV-19/Gambia/NPHL-2785/2020|EPI ISL 561297|B.1.1.242|Gambia|2020-07-27	Africa|hCoV-19/South Africa/KRISP-K000615/2020|EPI ISL 509267|B.1.1.206|South Africa|2020-07-02	0.0004369471	Africa
Africa|hCoV-19/Gambia/NPHL-2790/2020|EPI ISL 561298|B.1.1.293|Gambia|2020	Africa|hCoV-19/South Africa/KRISP-K000615/2020|EPI ISL 509267|B.1.1.206|South Africa|2020-07-02	0.0004705820	Africa
Africa|hCoV-19/Gambia/NPHL-2825/2020|EPI ISL 561299|B.1.5.12|Gambia|2020	Africa|hCoV-19/South Africa/KRISP-K000615/2020|EPI ISL 509267|B.1.1.206|South Africa|2020-07-02	0.0006050850	Africa
Africa|hCoV-19/Gambia/NPHL-287/2020|EPI ISL 561300|B.1.1.293|Gambia|2020	Africa|hCoV-19/South Africa/KRISP-K000615/2020|EPI ISL 509267|B.1.1.206|South Africa|2020-07-02	0.0004369646	Africa
Africa|hCoV-19/Gambia/NPHL-2889/2020|EPI ISL 561301|B.1.5.12|Gambia|2020	Africa|hCoV-19/South Africa/KRISP-K000615/2020|EPI ISL 509267|B.1.1.206|South Africa|2020-07-02	0.0006502153	Africa
Africa|hCoV-19/Gambia/NPHL-2892/2020|EPI ISL 561302|B.1.5.12|Gambia|2020-09-07	Africa|hCoV-19/South Africa/KRISP-K000615/2020|EPI ISL 509267|B.1.1.206|South Africa|2020-07-02	0.0006502153	Africa
Africa|hCoV-19/Gambia/NPHL-290/2020|EPI ISL 561303|B.1.1.293|Gambia|2020	Africa|hCoV-19/South Africa/KRISP-K000615/2020|EPI ISL 509267|B.1.1.206|South Africa|2020-07-02	0.0004033221	Africa
Africa|hCoV-19/Gambia/NPHL-2909/2020|EPI ISL 561304|B.1.1.293|Gambia|2020-07-26	Africa|hCoV-19/South Africa/KRISP-K000615/2020|EPI ISL 509267|B.1.1.206|South Africa|2020-07-02	0.0004369602	Africa
Africa|hCoV-19/Gambia/NPHL-2984/2020|EPI ISL 561307|B.1.1.293|Gambia|2020	Africa|hCoV-19/South Africa/KRISP-K000615/2020|EPI ISL 509267|B.1.1.206|South Africa|2020-07-02	0.0004706025	Africa
Africa|hCoV-19/Gambia/NPHL-299/2020|EPI ISL 561308|B.1.1.293|Gambia|2020	Africa|hCoV-19/South Africa/KRISP-K000615/2020|EPI ISL 509267|B.1.1.206|South Africa|2020-07-02	0.0004369499	Africa
Africa|hCoV-19/Gambia/NPHL-3047/2020|EPI ISL 561309|B.1.5.12|Gambia|2020-07-28	Africa|hCoV-19/South Africa/KRISP-K000615/2020|EPI ISL 509267|B.1.1.206|South Africa|2020-07-02	0.0006449194	Africa
Africa|hCoV-19/Gambia/NPHL-3055/2020|EPI ISL 561310|B.1.5.12|Gambia|2020-07-17	Africa|hCoV-19/South Africa/KRISP-K000615/2020|EPI ISL 509267|B.1.1.206|South Africa|2020-07-02	0.0006387845	Africa
Africa|hCoV-19/Gambia/NPHL-3062/2020|EPI ISL 561311|B.1.5.12|Gambia|2020	Africa|hCoV-19/South Africa/KRISP-K000615/2020|EPI ISL 509267|B.1.1.206|South Africa|2020-07-02	0.0006449194	Africa
Africa|hCoV-19/Gambia/NPHL-3079/2020|EPI ISL 561312|B.1.5.12|Gambia|2020-07-27	Africa|hCoV-19/South Africa/KRISP-K000615/2020|EPI ISL 509267|B.1.1.206|South Africa|2020-07-02	0.0006502153	Africa
Africa|hCoV-19/Gambia/NPHL-3206/2020|EPI ISL 561313|B.1.1.293|Gambia|2020	Africa|hCoV-19/South Africa/KRISP-K000615/2020|EPI ISL 509267|B.1.1.206|South Africa|2020-07-02	0.0005042170	Africa
Africa|hCoV-19/Gambia/NPHL-3254/2020|EPI ISL 561315|B.1.5.12|Gambia|2020-07-28	Africa|hCoV-19/South Africa/KRISP-K000615/2020|EPI ISL 509267|B.1.1.206|South Africa|2020-07-02	0.0006439798	Africa
Africa|hCoV-19/Gambia/NPHL-3281/2020|EPI ISL 561316|B.1.1|Gambia|2020-07-28	Africa|hCoV-19/South Africa/KRISP-K000615/2020|EPI ISL 509267|B.1.1.206|South Africa|2020-07-02	0.0005571008	Africa
Africa|hCoV-19/Gambia/NPHL-483B/2020|EPI ISL 561318|B.1.1|Gambia|2020	Africa|hCoV-19/South Africa/KRISP-K000615/2020|EPI ISL 509267|B.1.1.206|South Africa|2020-07-02	0.0005573299	Africa
Africa|hCoV-19/Gambia/NPHL-704/2020|EPI ISL 561320|B.1.1.293|Gambia|2020	Africa|hCoV-19/South Africa/KRISP-K000615/2020|EPI ISL 509267|B.1.1.206|South Africa|2020-07-02	0.0006552176	Africa
Africa|hCoV-19/Gambia/NPHL-737/2020|EPI ISL 561323|B.1.1.293|Gambia|2020	Africa|hCoV-19/South Africa/KRISP-K000615/2020|EPI ISL 509267|B.1.1.206|South Africa|2020-07-02	0.0003791491	Africa
Africa|hCoV-19/Gambia/NPHL-748/2020|EPI ISL 561324|B.1.1|Gambia|2020	Africa|hCoV-19/South Africa/KRISP-K000615/2020|EPI ISL 509267|B.1.1.206|South Africa|2020-07-02	0.0004369748	Africa
Africa|hCoV-19/Gambia/NPHL-758/2020|EPI ISL 561326|B.1.1.293|Gambia|2020	Africa|hCoV-19/South Africa/KRISP-K000615/2020|EPI ISL 509267|B.1.1.206|South Africa|2020-07-02	0.0003443806	Africa
Africa|hCoV-19/Gambia/NPHL-760/2020|EPI ISL 561327|B.1.5|Gambia|2020	Africa|hCoV-19/South Africa/KRISP-K000615/2020|EPI ISL 509267|B.1.1.206|South Africa|2020-07-02	0.0003047496	Africa
Africa|hCoV-19/Gambia/NPHL-790/2020|EPI ISL 561329|B.1.5|Gambia|2020	Africa|hCoV-19/South Africa/KRISP-K000615/2020|EPI ISL 509267|B.1.1.206|South Africa|2020-07-02	0.0002730992	Africa
Africa|hCoV-19/Gambia/NPHL-923/2020|EPI ISL 561330|B.1.5.12|Gambia|2020	Africa|hCoV-19/South Africa/KRISP-K000615/2020|EPI ISL 509267|B.1.1.206|South Africa|2020-07-02	0.0005378678	Africa
Africa|hCoV-19/Gambia/NPHL-930/2020|EPI ISL 561331|B.1.5|Gambia|2020	Africa|hCoV-19/South Africa/KRISP-K000615/2020|EPI ISL 509267|B.1.1.206|South Africa|2020-07-02	0.0003072460	Africa
Africa|hCoV-19/Gambia/NPHL-941/2020|EPI ISL 561332|B.1.5.12|Gambia|2020	Africa|hCoV-19/South Africa/KRISP-K000615/2020|EPI ISL 509267|B.1.1.206|South Africa|2020-07-02	0.0005714826	Africa
Africa|hCoV-19/Gambia/NPHL-956/2020|EPI ISL 561334|B.1.5.12|Gambia|2020	Africa|hCoV-19/South Africa/KRISP-K000615/2020|EPI ISL 509267|B.1.1.206|South Africa|2020-07-02	0.0005804450	Africa
Africa|hCoV-19/Ghana/1651 S3/2020|EPI ISL 422387|A.11|Ghana|2020-03-25	Africa|hCoV-19/South Africa/KRISP-K000615/2020|EPI ISL 509267|B.1.1.206|South Africa|2020-07-02	0.0007343707	Africa
Africa|hCoV-19/Ghana/1659 S14/2020|EPI ISL 422405|B.1.220|Ghana|2020-03-25	Africa|hCoV-19/South Africa/KRISP-K000615/2020|EPI ISL 509267|B.1.1.206|South Africa|2020-07-02	0.0004553281	Africa
Africa|hCoV-19/Ghana/2230 S4/2020|EPI ISL 422390|B.40|Ghana|2020-03-25	Africa|hCoV-19/South Africa/KRISP-K000615/2020|EPI ISL 509267|B.1.1.206|South Africa|2020-07-02	0.0006463385	Africa
Africa|hCoV-19/Ghana/2333 S5/2020|EPI ISL 422394|B.1.3|Ghana|2020-03-27	Africa|hCoV-19/South Africa/KRISP-K000615/2020|EPI ISL 509267|B.1.1.206|South Africa|2020-07-02	0.0005483602	Africa
Africa|hCoV-19/Ghana/2573 S27/2020|EPI ISL 515082|A|Ghana|2020-03-29	Africa|hCoV-19/South Africa/KRISP-K000615/2020|EPI ISL 509267|B.1.1.206|South Africa|2020-07-02	0.0008459286	Africa
Africa|hCoV-19/Ghana/2666 S32/2020|EPI ISL 515083|A|Ghana|2020-03-27	Africa|hCoV-19/South Africa/KRISP-K000615/2020|EPI ISL 509267|B.1.1.206|South Africa|2020-07-02	0.0002742036	Africa
Africa|hCoV-19/Ghana/2709 S25/2020|EPI ISL 515084|B.1|Ghana|2020-03-28	Africa|hCoV-19/South Africa/KRISP-K000615/2020|EPI ISL 509267|B.1.1.206|South Africa|2020-07-02	0.0005720707	Africa
Africa|hCoV-19/Ghana/2828 S6/2020|EPI ISL 422397|A.11|Ghana|2020-03-29	Africa|hCoV-19/South Africa/KRISP-K000615/2020|EPI ISL 509267|B.1.1.206|South Africa|2020-07-02	0.0008521065	Africa
Africa|hCoV-19/Ghana/2852 S30/2020|EPI ISL 515085|B.6|Ghana|2020-03-28	Africa|hCoV-19/South Africa/KRISP-K000615/2020|EPI ISL 509267|B.1.1.206|South Africa|2020-07-02	0.0002736222	Africa
Africa|hCoV-19/Ghana/2914 S8/2020|EPI ISL 422399|B.1.1|Ghana|2020-03-30	Africa|hCoV-19/South Africa/KRISP-K000615/2020|EPI ISL 509267|B.1.1.206|South Africa|2020-07-02	0.0003120972	Africa
Africa|hCoV-19/Ghana/34927 S20/2020|EPI ISL 515086|A.11|Ghana|2020-05-23	Africa|hCoV-19/South Africa/KRISP-K000615/2020|EPI ISL 509267|B.1.1.206|South Africa|2020-07-02	0.0007469313	Africa
Africa|hCoV-19/Ghana/34928 S21/2020|EPI ISL 515087|A.11|Ghana|2020-05-23	Africa|hCoV-19/South Africa/KRISP-K000615/2020|EPI ISL 509267|B.1.1.206|South Africa|2020-07-02	0.0008516248	Africa
Africa|hCoV-19/Ghana/34980 S22/2020|EPI ISL 515088|B.1.1|Ghana|2020-05-23	Africa|hCoV-19/South Africa/KRISP-K000615/2020|EPI ISL 509267|B.1.1.206|South Africa|2020-07-02	0.0003118842	Africa
Africa|hCoV-19/Ghana/34983 S40/2020|EPI ISL 515089|B.1.1|Ghana|2020-05-23	Africa|hCoV-19/South Africa/KRISP-K000615/2020|EPI ISL 509267|B.1.1.206|South Africa|2020-07-02	0.0003754192	Africa
Africa|hCoV-19/Ghana/35012 S17/2020|EPI ISL 515090|B.1.1|Ghana|2020-05-23	Africa|hCoV-19/South Africa/KRISP-K000615/2020|EPI ISL 509267|B.1.1.206|South Africa|2020-07-02	0.0003697169	Africa
Africa|hCoV-19/Ghana/35019 S18/2020|EPI ISL 515091|B.1.1|Ghana|2020-05-23	Africa|hCoV-19/South Africa/KRISP-K000615/2020|EPI ISL 509267|B.1.1.206|South Africa|2020-07-02	0.0002750802	Africa
Africa|hCoV-19/Ghana/35183 S24/2020|EPI ISL 515092|A|Ghana|2020-05-24	Africa|hCoV-19/South Africa/KRISP-K000615/2020|EPI ISL 509267|B.1.1.206|South Africa|2020-07-02	0.0002782176	Africa
Africa|hCoV-19/Ghana/35280 S41/2020|EPI ISL 515093|A|Ghana|2020-05-24	Africa|hCoV-19/South Africa/KRISP-K000615/2020|EPI ISL 509267|B.1.1.206|South Africa|2020-07-02	0.0007581182	Africa
Africa|hCoV-19/Ghana/35394 S49/2020|EPI ISL 515094|B.1.1.307|Ghana|2020-05-24	Africa|hCoV-19/South Africa/KRISP-K000615/2020|EPI ISL 509267|B.1.1.206|South Africa|2020-07-02	0.0003101358	Africa
Africa|hCoV-19/Ghana/35466 S19/2020|EPI ISL 515095|B.1.1|Ghana|2020-05-24	Africa|hCoV-19/South Africa/KRISP-K000615/2020|EPI ISL 509267|B.1.1.206|South Africa|2020-07-02	0.0003411749	Africa
Africa|hCoV-19/Ghana/35563 S37/2020|EPI ISL 515096|A.11|Ghana|2020-05-24	Africa|hCoV-19/South Africa/KRISP-K000615/2020|EPI ISL 509267|B.1.1.206|South Africa|2020-07-02	0.0008742617	Africa
Africa|hCoV-19/Ghana/36523 S23/2020|EPI ISL 515097|A|Ghana|2020-05-27	Africa|hCoV-19/South Africa/KRISP-K000615/2020|EPI ISL 509267|B.1.1.206|South Africa|2020-07-02	0.0004109365	Africa
Africa|hCoV-19/Ghana/81216 S36/2020|EPI ISL 515098|A|Ghana|2020-05-20	Africa|hCoV-19/South Africa/KRISP-K000615/2020|EPI ISL 509267|B.1.1.206|South Africa|2020-07-02	0.0008453936	Africa
Africa|hCoV-19/Ghana/81219 S34/2020|EPI ISL 515099|B.1.1|Ghana|2020-05-20	Africa|hCoV-19/South Africa/KRISP-K000615/2020|EPI ISL 509267|B.1.1.206|South Africa|2020-07-02	0.0002730806	Africa
Africa|hCoV-19/Ghana/82879 S48/2020|EPI ISL 515100|B.1|Ghana|2020-05-20	Africa|hCoV-19/South Africa/KRISP-K000615/2020|EPI ISL 509267|B.1.1.206|South Africa|2020-07-02	0.0005751166	Africa
Africa|hCoV-19/Ghana/83637 S29/2020|EPI ISL 515101|B.1.1|Ghana|2020-05-22	Africa|hCoV-19/South Africa/KRISP-K000615/2020|EPI ISL 509267|B.1.1.206|South Africa|2020-07-02	0.0003038076	Africa
Africa|hCoV-19/Ghana/84049 S31/2020|EPI ISL 515102|B.1|Ghana|2020-05-25	Africa|hCoV-19/South Africa/KRISP-K000615/2020|EPI ISL 509267|B.1.1.206|South Africa|2020-07-02	0.0006065302	Africa
Africa|hCoV-19/Ghana/84162 S45/2020|EPI ISL 515103|A|Ghana|2020-04-25	Africa|hCoV-19/South Africa/KRISP-K000615/2020|EPI ISL 509267|B.1.1.206|South Africa|2020-07-02	0.0007236607	Africa
Africa|hCoV-19/Ghana/84182 S43/2020|EPI ISL 515104|B.1.1|Ghana|2020-05-25	Africa|hCoV-19/South Africa/KRISP-K000615/2020|EPI ISL 509267|B.1.1.206|South Africa|2020-07-02	0.0004436785	Africa
Africa|hCoV-19/Ghana/84210 S44/2020|EPI ISL 515105|A|Ghana|2020-05-24	Africa|hCoV-19/South Africa/KRISP-K000615/2020|EPI ISL 509267|B.1.1.206|South Africa|2020-07-02	0.0007813231	Africa
Africa|hCoV-19/Ghana/84218 S47/2020|EPI ISL 515106|A|Ghana|2020-05-25	Africa|hCoV-19/South Africa/KRISP-K000615/2020|EPI ISL 509267|B.1.1.206|South Africa|2020-07-02	0.0008623065	Africa
Africa|hCoV-19/Ghana/84260 S28/2020|EPI ISL 515107|A|Ghana|2020-05-25	Africa|hCoV-19/South Africa/KRISP-K000615/2020|EPI ISL 509267|B.1.1.206|South Africa|2020-07-02	0.0007464929	Africa
Africa|hCoV-19/Ghana/84279 S42/2020|EPI ISL 515108|B.1|Ghana|2020-05-25	Africa|hCoV-19/South Africa/KRISP-K000615/2020|EPI ISL 509267|B.1.1.206|South Africa|2020-07-02	0.0006105204	Africa
Africa|hCoV-19/Ghana/84301 S35/2020|EPI ISL 515109|A.11|Ghana|2020-05-24	Africa|hCoV-19/South Africa/KRISP-K000615/2020|EPI ISL 509267|B.1.1.206|South Africa|2020-07-02	0.0007371362	Africa
Africa|hCoV-19/Ghana/84430 S51/2020|EPI ISL 515110|B.1.1.307|Ghana|2020-05-25	Africa|hCoV-19/South Africa/KRISP-K000615/2020|EPI ISL 509267|B.1.1.206|South Africa|2020-07-02	0.0003045023	Africa
Africa|hCoV-19/Ghana/84438 S50/2020|EPI ISL 515111|A|Ghana|2020-05-24	Africa|hCoV-19/South Africa/KRISP-K000615/2020|EPI ISL 509267|B.1.1.206|South Africa|2020-07-02	0.0007437178	Africa
Africa|hCoV-19/Ghana/84484 S16/2020|EPI ISL 515112|B.1.1|Ghana|2020-05-25	Africa|hCoV-19/South Africa/KRISP-K000615/2020|EPI ISL 509267|B.1.1.206|South Africa|2020-07-02	0.0003792012	Africa
Africa|hCoV-19/Ghana/KATH23/2020|EPI ISL 515181|A.11|Ghana|2020-03-22	Africa|hCoV-19/South Africa/KRISP-K000615/2020|EPI ISL 509267|B.1.1.206|South Africa|2020-07-02	0.0007061104	Africa
Africa|hCoV-19/Ghana/TTH10/2020|EPI ISL 515182|A|Ghana|2020-03-27	Africa|hCoV-19/South Africa/KRISP-K000615/2020|EPI ISL 509267|B.1.1.206|South Africa|2020-07-02	0.0006724049	Africa
Africa|hCoV-19/Ghana/TTH11/2020|EPI ISL 515183|A|Ghana|2020-03-27	Africa|hCoV-19/South Africa/KRISP-K000615/2020|EPI ISL 509267|B.1.1.206|South Africa|2020-07-02	0.0006746271	Africa
Africa|hCoV-19/Ghana/TTH6/2020|EPI ISL 515248|A|Ghana|2020-03-27	Africa|hCoV-19/South Africa/KRISP-K000615/2020|EPI ISL 509267|B.1.1.206|South Africa|2020-07-02	0.0007060409	Africa
Africa|hCoV-19/Kenya/C1092/2020|EPI ISL 457849|B.1.5|Kenya|2020-04-18	Africa|hCoV-19/South Africa/KRISP-K000615/2020|EPI ISL 509267|B.1.1.206|South Africa|2020-07-02	0.0003848777	Africa
Africa|hCoV-19/Kenya/C1102/2020|EPI ISL 568708|B.1.5|Kenya|2020-04-19	Africa|hCoV-19/South Africa/KRISP-K000615/2020|EPI ISL 509267|B.1.1.206|South Africa|2020-07-02	0.0005140887	Africa
Africa|hCoV-19/Kenya/C1162/2020|EPI ISL 457850|B.1.5|Kenya|2020-04-19	Africa|hCoV-19/South Africa/KRISP-K000615/2020|EPI ISL 509267|B.1.1.206|South Africa|2020-07-02	0.0003808343	Africa
Africa|hCoV-19/Kenya/C1216/2020|EPI ISL 457854|B.1.5|Kenya|2020-04-19	Africa|hCoV-19/South Africa/KRISP-K000615/2020|EPI ISL 509267|B.1.1.206|South Africa|2020-07-02	0.0004033588	Africa
Africa|hCoV-19/Kenya/C1292/2020|EPI ISL 457856|B|Kenya|2020-04-20	Africa|hCoV-19/South Africa/KRISP-K000615/2020|EPI ISL 509267|B.1.1.206|South Africa|2020-07-02	0.0004114097	Africa
Africa|hCoV-19/Kenya/C1357/2020|EPI ISL 457858|B.1.5|Kenya|2020-04-20	Africa|hCoV-19/South Africa/KRISP-K000615/2020|EPI ISL 509267|B.1.1.206|South Africa|2020-07-02	0.0003512673	Africa
Africa|hCoV-19/Kenya/C1422/2020|EPI ISL 457861|B.1|Kenya|2020-04-20	Africa|hCoV-19/South Africa/KRISP-K000615/2020|EPI ISL 509267|B.1.1.206|South Africa|2020-07-02	0.0003881883	Africa
Africa|hCoV-19/Kenya/C1499/2020|EPI ISL 457863|B.1.5|Kenya|2020-04-20	Africa|hCoV-19/South Africa/KRISP-K000615/2020|EPI ISL 509267|B.1.1.206|South Africa|2020-07-02	0.0004113729	Africa
Africa|hCoV-19/Kenya/C1646/2020|EPI ISL 457865|B.1.5|Kenya|2020-04-21	Africa|hCoV-19/South Africa/KRISP-K000615/2020|EPI ISL 509267|B.1.1.206|South Africa|2020-07-02	0.0003553483	Africa
Africa|hCoV-19/Kenya/C1739/2020|EPI ISL 457866|B|Kenya|2020-04-22	Africa|hCoV-19/South Africa/KRISP-K000615/2020|EPI ISL 509267|B.1.1.206|South Africa|2020-07-02	0.0004222713	Africa
Africa|hCoV-19/Kenya/C1751/2020|EPI ISL 457867|B.1.5|Kenya|2020-04-22	Africa|hCoV-19/South Africa/KRISP-K000615/2020|EPI ISL 509267|B.1.1.206|South Africa|2020-07-02	0.0003697131	Africa
Africa|hCoV-19/Kenya/C21582/2020|EPI ISL 568872|B.1|Kenya|2020-06-22	Africa|hCoV-19/South Africa/KRISP-K000615/2020|EPI ISL 509267|B.1.1.206|South Africa|2020-07-02	0.0006387846	Africa
Africa|hCoV-19/Kenya/C22/2020|EPI ISL 457845|B.1.5|Kenya|2020-03-17	Africa|hCoV-19/South Africa/KRISP-K000615/2020|EPI ISL 509267|B.1.1.206|South Africa|2020-07-02	0.0003868604	Africa
Africa|hCoV-19/Kenya/C2439/2020|EPI ISL 457877|B.1.5|Kenya|2020-04-24	Africa|hCoV-19/South Africa/KRISP-K000615/2020|EPI ISL 509267|B.1.1.206|South Africa|2020-07-02	0.0004413968	Africa
Africa|hCoV-19/Kenya/C2449/2020|EPI ISL 457878|B.1.5|Kenya|2020-04-24	Africa|hCoV-19/South Africa/KRISP-K000615/2020|EPI ISL 509267|B.1.1.206|South Africa|2020-07-02	0.0004171247	Africa
Africa|hCoV-19/Kenya/C2469/2020|EPI ISL 457879|B.1.5|Kenya|2020-04-24	Africa|hCoV-19/South Africa/KRISP-K000615/2020|EPI ISL 509267|B.1.1.206|South Africa|2020-07-02	0.0003751977	Africa
Africa|hCoV-19/Kenya/C253/2020|EPI ISL 457868|B.1|Kenya|2020-04-03	Africa|hCoV-19/South Africa/KRISP-K000615/2020|EPI ISL 509267|B.1.1.206|South Africa|2020-07-02	0.0004033492	Africa
Africa|hCoV-19/Kenya/C256/2020|EPI ISL 568697|B.1.5|Kenya|2020-04-04	Africa|hCoV-19/South Africa/KRISP-K000615/2020|EPI ISL 509267|B.1.1.206|South Africa|2020-07-02	0.0004190466	Africa
Africa|hCoV-19/Kenya/C2582/2020|EPI ISL 457883|B.1.5|Kenya|2020-04-25	Africa|hCoV-19/South Africa/KRISP-K000615/2020|EPI ISL 509267|B.1.1.206|South Africa|2020-07-02	0.0004498154	Africa
Africa|hCoV-19/Kenya/C2685/2020|EPI ISL 457884|B.1.5|Kenya|2020-04-25	Africa|hCoV-19/South Africa/KRISP-K000615/2020|EPI ISL 509267|B.1.1.206|South Africa|2020-07-02	0.0004377501	Africa
Africa|hCoV-19/Kenya/C2777/2020|EPI ISL 457887|B.1|Kenya|2020-04-26	Africa|hCoV-19/South Africa/KRISP-K000615/2020|EPI ISL 509267|B.1.1.206|South Africa|2020-07-02	0.0003553357	Africa
Africa|hCoV-19/Kenya/C2826/2020|EPI ISL 457891|B.1.5|Kenya|2020-04-27	Africa|hCoV-19/South Africa/KRISP-K000615/2020|EPI ISL 509267|B.1.1.206|South Africa|2020-07-02	0.0003734402	Africa
Africa|hCoV-19/Kenya/C2847/2020|EPI ISL 457892|B.1.5|Kenya|2020-04-27	Africa|hCoV-19/South Africa/KRISP-K000615/2020|EPI ISL 509267|B.1.1.206|South Africa|2020-07-02	0.0003513044	Africa
Africa|hCoV-19/Kenya/C293/2020|EPI ISL 457871|A|Kenya|2020-04-04	Africa|hCoV-19/South Africa/KRISP-K000615/2020|EPI ISL 509267|B.1.1.206|South Africa|2020-07-02	0.0006971503	Africa
Africa|hCoV-19/Kenya/C310/2020|EPI ISL 457874|B.4|Kenya|2020-04-04	Africa|hCoV-19/South Africa/KRISP-K000615/2020|EPI ISL 509267|B.1.1.206|South Africa|2020-07-02	0.0008569424	Africa
Africa|hCoV-19/Kenya/C3129/2020|EPI ISL 457897|B.1.5|Kenya|2020-04-28	Africa|hCoV-19/South Africa/KRISP-K000615/2020|EPI ISL 509267|B.1.1.206|South Africa|2020-07-02	0.0004054804	Africa
Africa|hCoV-19/Kenya/C314/2020|EPI ISL 457875|A|Kenya|2020-04-04	Africa|hCoV-19/South Africa/KRISP-K000615/2020|EPI ISL 509267|B.1.1.206|South Africa|2020-07-02	0.0007396927	Africa
Africa|hCoV-19/Kenya/C316/2020|EPI ISL 457876|B.4|Kenya|2020-04-04	Africa|hCoV-19/South Africa/KRISP-K000615/2020|EPI ISL 509267|B.1.1.206|South Africa|2020-07-02	0.0008648354	Africa
Africa|hCoV-19/Kenya/C3194/2020|EPI ISL 457901|B.1.5|Kenya|2020-04-28	Africa|hCoV-19/South Africa/KRISP-K000615/2020|EPI ISL 509267|B.1.1.206|South Africa|2020-07-02	0.0004151851	Africa
Africa|hCoV-19/Kenya/C3205/2020|EPI ISL 457902|B.1.5|Kenya|2020-04-28	Africa|hCoV-19/South Africa/KRISP-K000615/2020|EPI ISL 509267|B.1.1.206|South Africa|2020-07-02	0.0003774115	Africa
Africa|hCoV-19/Kenya/C3208/2020|EPI ISL 457903|B.1.5|Kenya|2020-04-28	Africa|hCoV-19/South Africa/KRISP-K000615/2020|EPI ISL 509267|B.1.1.206|South Africa|2020-07-02	0.0003503814	Africa
Africa|hCoV-19/Kenya/C3381/2020|EPI ISL 568714|B.1.5|Kenya|2020-04-30	Africa|hCoV-19/South Africa/KRISP-K000615/2020|EPI ISL 509267|B.1.1.206|South Africa|2020-07-02	0.0004073976	Africa
Africa|hCoV-19/Kenya/C3427/2020|EPI ISL 457906|B.1.5|Kenya|2020-04-29	Africa|hCoV-19/South Africa/KRISP-K000615/2020|EPI ISL 509267|B.1.1.206|South Africa|2020-07-02	0.0004409462	Africa
Africa|hCoV-19/Kenya/C3457/2020|EPI ISL 568715|B.1|Kenya|2020-04-30	Africa|hCoV-19/South Africa/KRISP-K000615/2020|EPI ISL 509267|B.1.1.206|South Africa|2020-07-02	0.0004848004	Africa
Africa|hCoV-19/Kenya/C3739/2020|EPI ISL 568717|B.1.5|Kenya|2020-05-04	Africa|hCoV-19/South Africa/KRISP-K000615/2020|EPI ISL 509267|B.1.1.206|South Africa|2020-07-02	0.0003734403	Africa
Africa|hCoV-19/Kenya/C389/2020|EPI ISL 568698|B.1.5|Kenya|2020-04-07	Africa|hCoV-19/South Africa/KRISP-K000615/2020|EPI ISL 509267|B.1.1.206|South Africa|2020-07-02	0.0003424869	Africa
Africa|hCoV-19/Kenya/C3980/2020|EPI ISL 568719|B.1|Kenya|2020-05-05	Africa|hCoV-19/South Africa/KRISP-K000615/2020|EPI ISL 509267|B.1.1.206|South Africa|2020-07-02	0.0004102062	Africa
Africa|hCoV-19/Kenya/C4083/2020|EPI ISL 568721|B.1.5|Kenya|2020-05-05	Africa|hCoV-19/South Africa/KRISP-K000615/2020|EPI ISL 509267|B.1.1.206|South Africa|2020-07-02	0.0004209817	Africa
Africa|hCoV-19/Kenya/C4195/2020|EPI ISL 568723|B.1.5|Kenya|2020-06-05	Africa|hCoV-19/South Africa/KRISP-K000615/2020|EPI ISL 509267|B.1.1.206|South Africa|2020-07-02	0.0003734532	Africa
Africa|hCoV-19/Kenya/C4199/2020|EPI ISL 568724|B.1.5|Kenya|2020-05-06	Africa|hCoV-19/South Africa/KRISP-K000615/2020|EPI ISL 509267|B.1.1.206|South Africa|2020-07-02	0.0004458099	Africa
Africa|hCoV-19/Kenya/C4214/2020|EPI ISL 568725|B.1|Kenya|2020-06-05	Africa|hCoV-19/South Africa/KRISP-K000615/2020|EPI ISL 509267|B.1.1.206|South Africa|2020-07-02	0.0004033315	Africa
Africa|hCoV-19/Kenya/C4419/2020|EPI ISL 568727|B.1|Kenya|2020-05-07	Africa|hCoV-19/South Africa/KRISP-K000615/2020|EPI ISL 509267|B.1.1.206|South Africa|2020-07-02	0.0004710269	Africa
Africa|hCoV-19/Kenya/C4420/2020|EPI ISL 568728|B.1.5|Kenya|2020-05-07	Africa|hCoV-19/South Africa/KRISP-K000615/2020|EPI ISL 509267|B.1.1.206|South Africa|2020-07-02	0.0004152856	Africa
Africa|hCoV-19/Kenya/C4585/2020|EPI ISL 568730|B.1.5|Kenya|2020-05-08	Africa|hCoV-19/South Africa/KRISP-K000615/2020|EPI ISL 509267|B.1.1.206|South Africa|2020-07-02	0.0004074153	Africa
Africa|hCoV-19/Kenya/C460/2020|EPI ISL 457910|B.1.5|Kenya|2020-04-08	Africa|hCoV-19/South Africa/KRISP-K000615/2020|EPI ISL 509267|B.1.1.206|South Africa|2020-07-02	0.0003829685	Africa
Africa|hCoV-19/Kenya/C4691/2020|EPI ISL 568733|B.1.5|Kenya|2020-05-09	Africa|hCoV-19/South Africa/KRISP-K000615/2020|EPI ISL 509267|B.1.1.206|South Africa|2020-07-02	0.0003785673	Africa
Africa|hCoV-19/Kenya/C4710/2020|EPI ISL 568735|B.1.5|Kenya|2020-05-08	Africa|hCoV-19/South Africa/KRISP-K000615/2020|EPI ISL 509267|B.1.1.206|South Africa|2020-07-02	0.0004706088	Africa
Africa|hCoV-19/Kenya/C4717/2020|EPI ISL 568737|B.1.5|Kenya|2020-05-08	Africa|hCoV-19/South Africa/KRISP-K000615/2020|EPI ISL 509267|B.1.1.206|South Africa|2020-07-02	0.0003903228	Africa
Africa|hCoV-19/Kenya/C4872/2020|EPI ISL 568741|B.1.5|Kenya|2020-05-08	Africa|hCoV-19/South Africa/KRISP-K000615/2020|EPI ISL 509267|B.1.1.206|South Africa|2020-07-02	0.0004112405	Africa
Africa|hCoV-19/Kenya/C4895/2020|EPI ISL 568742|B.1.5|Kenya|2020-05-08	Africa|hCoV-19/South Africa/KRISP-K000615/2020|EPI ISL 509267|B.1.1.206|South Africa|2020-07-02	0.0004802119	Africa
Africa|hCoV-19/Kenya/C5008/2020|EPI ISL 568744|B.1|Kenya|2020-05-08	Africa|hCoV-19/South Africa/KRISP-K000615/2020|EPI ISL 509267|B.1.1.206|South Africa|2020-07-02	0.0003847401	Africa
Africa|hCoV-19/Kenya/C5011/2020|EPI ISL 568745|B.1.5|Kenya|2020-05-08	Africa|hCoV-19/South Africa/KRISP-K000615/2020|EPI ISL 509267|B.1.1.206|South Africa|2020-07-02	0.0004457639	Africa
Africa|hCoV-19/Kenya/C5119/2020|EPI ISL 568750|B.1|Kenya|2020-05-09	Africa|hCoV-19/South Africa/KRISP-K000615/2020|EPI ISL 509267|B.1.1.206|South Africa|2020-07-02	0.0003394924	Africa
Africa|hCoV-19/Kenya/C5177/2020|EPI ISL 568752|B.1.5|Kenya|2020-05-09	Africa|hCoV-19/South Africa/KRISP-K000615/2020|EPI ISL 509267|B.1.1.206|South Africa|2020-07-02	0.0004115466	Africa
Africa|hCoV-19/Kenya/C5178/2020|EPI ISL 568753|B.1.5|Kenya|2020-05-09	Africa|hCoV-19/South Africa/KRISP-K000615/2020|EPI ISL 509267|B.1.1.206|South Africa|2020-07-02	0.0003883383	Africa
Africa|hCoV-19/Kenya/C5246/2020|EPI ISL 568754|B.1.5|Kenya|2020-05-09	Africa|hCoV-19/South Africa/KRISP-K000615/2020|EPI ISL 509267|B.1.1.206|South Africa|2020-07-02	0.0004078635	Africa
Africa|hCoV-19/Kenya/C5288/2020|EPI ISL 568755|B.1.5|Kenya|2020-05-10	Africa|hCoV-19/South Africa/KRISP-K000615/2020|EPI ISL 509267|B.1.1.206|South Africa|2020-07-02	0.0004851163	Africa
Africa|hCoV-19/Kenya/C5289/2020|EPI ISL 568756|B.1.5|Kenya|2020-05-10	Africa|hCoV-19/South Africa/KRISP-K000615/2020|EPI ISL 509267|B.1.1.206|South Africa|2020-07-02	0.0003530273	Africa
Africa|hCoV-19/Kenya/C5328/2020|EPI ISL 568760|B.1.5|Kenya|2020-05-10	Africa|hCoV-19/South Africa/KRISP-K000615/2020|EPI ISL 509267|B.1.1.206|South Africa|2020-07-02	0.0004116206	Africa
Africa|hCoV-19/Kenya/C5335/2020|EPI ISL 568762|B.1.5|Kenya|2020-05-10	Africa|hCoV-19/South Africa/KRISP-K000615/2020|EPI ISL 509267|B.1.1.206|South Africa|2020-07-02	0.0004119745	Africa
Africa|hCoV-19/Kenya/C5384/2020|EPI ISL 568764|B.1.5|Kenya|2020-05-10	Africa|hCoV-19/South Africa/KRISP-K000615/2020|EPI ISL 509267|B.1.1.206|South Africa|2020-07-02	0.0004705930	Africa
Africa|hCoV-19/Kenya/C54/2020|EPI ISL 457847|B.1|Kenya|2020-03-24	Africa|hCoV-19/South Africa/KRISP-K000615/2020|EPI ISL 509267|B.1.1.206|South Africa|2020-07-02	0.0004452864	Africa
Africa|hCoV-19/Kenya/C544/2020|EPI ISL 457911|B.1.5|Kenya|2020-04-10	Africa|hCoV-19/South Africa/KRISP-K000615/2020|EPI ISL 509267|B.1.1.206|South Africa|2020-07-02	0.0003829819	Africa
Africa|hCoV-19/Kenya/C5442/2020|EPI ISL 568767|B.1.5|Kenya|2020-05-10	Africa|hCoV-19/South Africa/KRISP-K000615/2020|EPI ISL 509267|B.1.1.206|South Africa|2020-07-02	0.0004413969	Africa
Africa|hCoV-19/Kenya/C569/2020|EPI ISL 568700|B.1|Kenya|2020-04-12	Africa|hCoV-19/South Africa/KRISP-K000615/2020|EPI ISL 509267|B.1.1.206|South Africa|2020-07-02	0.0003845383	Africa
Africa|hCoV-19/Kenya/C5695/2020|EPI ISL 568770|B.1.5|Kenya|2020-05-11	Africa|hCoV-19/South Africa/KRISP-K000615/2020|EPI ISL 509267|B.1.1.206|South Africa|2020-07-02	0.0004753696	Africa
Africa|hCoV-19/Kenya/C5701/2020|EPI ISL 568772|B.1|Kenya|2020-05-11	Africa|hCoV-19/South Africa/KRISP-K000615/2020|EPI ISL 509267|B.1.1.206|South Africa|2020-07-02	0.0004074254	Africa
Africa|hCoV-19/Kenya/C571/2020|EPI ISL 568702|A|Kenya|2020-04-12	Africa|hCoV-19/South Africa/KRISP-K000615/2020|EPI ISL 509267|B.1.1.206|South Africa|2020-07-02	0.0007060393	Africa
Africa|hCoV-19/Kenya/C5767/2020|EPI ISL 568773|B.1.5|Kenya|2020-05-11	Africa|hCoV-19/South Africa/KRISP-K000615/2020|EPI ISL 509267|B.1.1.206|South Africa|2020-07-02	0.0004894433	Africa
Africa|hCoV-19/Kenya/C5811/2020|EPI ISL 568775|B.1.5|Kenya|2020-05-11	Africa|hCoV-19/South Africa/KRISP-K000615/2020|EPI ISL 509267|B.1.1.206|South Africa|2020-07-02	0.0004074250	Africa
Africa|hCoV-19/Kenya/C5813/2020|EPI ISL 568776|B.1|Kenya|2020-05-11	Africa|hCoV-19/South Africa/KRISP-K000615/2020|EPI ISL 509267|B.1.1.206|South Africa|2020-07-02	0.0004115466	Africa
Africa|hCoV-19/Kenya/C5835/2020|EPI ISL 568777|B.1.5|Kenya|2020-05-12	Africa|hCoV-19/South Africa/KRISP-K000615/2020|EPI ISL 509267|B.1.1.206|South Africa|2020-07-02	0.0004455505	Africa
Africa|hCoV-19/Kenya/C587/2020|EPI ISL 457912|B.1.5|Kenya|2020-04-11	Africa|hCoV-19/South Africa/KRISP-K000615/2020|EPI ISL 509267|B.1.1.206|South Africa|2020-07-02	0.0003480320	Africa
Africa|hCoV-19/Kenya/C589/2020|EPI ISL 457913|B.1.5|Kenya|2020-04-11	Africa|hCoV-19/South Africa/KRISP-K000615/2020|EPI ISL 509267|B.1.1.206|South Africa|2020-07-02	0.0003425102	Africa
Africa|hCoV-19/Kenya/C5902/2020|EPI ISL 568779|B.1.5|Kenya|2020-05-12	Africa|hCoV-19/South Africa/KRISP-K000615/2020|EPI ISL 509267|B.1.1.206|South Africa|2020-07-02	0.0004156514	Africa
Africa|hCoV-19/Kenya/C5911/2020|EPI ISL 568780|B.1.5|Kenya|2020-05-12	Africa|hCoV-19/South Africa/KRISP-K000615/2020|EPI ISL 509267|B.1.1.206|South Africa|2020-07-02	0.0004155461	Africa
Africa|hCoV-19/Kenya/C5914/2020|EPI ISL 568782|B.1.5|Kenya|2020-05-12	Africa|hCoV-19/South Africa/KRISP-K000615/2020|EPI ISL 509267|B.1.1.206|South Africa|2020-07-02	0.0004418169	Africa
Africa|hCoV-19/Kenya/C6186/2020|EPI ISL 568787|B.1.5|Kenya|2020-05-13	Africa|hCoV-19/South Africa/KRISP-K000615/2020|EPI ISL 509267|B.1.1.206|South Africa|2020-07-02	0.0004802347	Africa
Africa|hCoV-19/Kenya/C6255/2020|EPI ISL 568790|B.1.1.33|Kenya|2020-05-13	Africa|hCoV-19/South Africa/KRISP-K000615/2020|EPI ISL 509267|B.1.1.206|South Africa|2020-07-02	0.0004756540	Africa
Africa|hCoV-19/Kenya/C6298/2020|EPI ISL 568792|B.1|Kenya|2020-05-13	Africa|hCoV-19/South Africa/KRISP-K000615/2020|EPI ISL 509267|B.1.1.206|South Africa|2020-07-02	0.0004194376	Africa
Africa|hCoV-19/Kenya/C6369/2020|EPI ISL 568794|B.1|Kenya|2020-05-14	Africa|hCoV-19/South Africa/KRISP-K000615/2020|EPI ISL 509267|B.1.1.206|South Africa|2020-07-02	0.0004537752	Africa
Africa|hCoV-19/Kenya/C6380/2020|EPI ISL 568798|B.1.5|Kenya|2020-05-15	Africa|hCoV-19/South Africa/KRISP-K000615/2020|EPI ISL 509267|B.1.1.206|South Africa|2020-07-02	0.0003498173	Africa
Africa|hCoV-19/Kenya/C6384/2020|EPI ISL 568799|B.1|Kenya|2020-05-14	Africa|hCoV-19/South Africa/KRISP-K000615/2020|EPI ISL 509267|B.1.1.206|South Africa|2020-07-02	0.0003427848	Africa
Africa|hCoV-19/Kenya/C639/2020|EPI ISL 568703|B|Kenya|2020-04-14	Africa|hCoV-19/South Africa/KRISP-K000615/2020|EPI ISL 509267|B.1.1.206|South Africa|2020-07-02	0.0005238891	Africa
Africa|hCoV-19/Kenya/C6518/2020|EPI ISL 568803|B.1.5|Kenya|2020-05-14	Africa|hCoV-19/South Africa/KRISP-K000615/2020|EPI ISL 509267|B.1.1.206|South Africa|2020-07-02	0.0004569444	Africa
Africa|hCoV-19/Kenya/C6524/2020|EPI ISL 568805|A|Kenya|2020-05-14	Africa|hCoV-19/South Africa/KRISP-K000615/2020|EPI ISL 509267|B.1.1.206|South Africa|2020-07-02	0.0007592244	Africa
Africa|hCoV-19/Kenya/C656/2020|EPI ISL 457915|B.1.5|Kenya|2020-04-13	Africa|hCoV-19/South Africa/KRISP-K000615/2020|EPI ISL 509267|B.1.1.206|South Africa|2020-07-02	0.0004369911	Africa
Africa|hCoV-19/Kenya/C6564/2020|EPI ISL 568806|B.1.5|Kenya|2020-05-14	Africa|hCoV-19/South Africa/KRISP-K000615/2020|EPI ISL 509267|B.1.1.206|South Africa|2020-07-02	0.0004587757	Africa
Africa|hCoV-19/Kenya/C6878/2020|EPI ISL 568813|B.1.1|Kenya|2020-05-15	Africa|hCoV-19/South Africa/KRISP-K000615/2020|EPI ISL 509267|B.1.1.206|South Africa|2020-07-02	0.0002494837	Africa
Africa|hCoV-19/Kenya/C6914/2020|EPI ISL 568817|B.1|Kenya|2020-05-15	Africa|hCoV-19/South Africa/KRISP-K000615/2020|EPI ISL 509267|B.1.1.206|South Africa|2020-07-02	0.0004890840	Africa
Africa|hCoV-19/Kenya/C7081/2020|EPI ISL 568824|B.1.5|Kenya|2020-05-16	Africa|hCoV-19/South Africa/KRISP-K000615/2020|EPI ISL 509267|B.1.1.206|South Africa|2020-07-02	0.0003918418	Africa
Africa|hCoV-19/Kenya/C713/2020|EPI ISL 457920|B.1.5|Kenya|2020-04-14	Africa|hCoV-19/South Africa/KRISP-K000615/2020|EPI ISL 509267|B.1.1.206|South Africa|2020-07-02	0.0004033489	Africa
Africa|hCoV-19/Kenya/C7579/2020|EPI ISL 568842|A|Kenya|2020-05-16	Africa|hCoV-19/South Africa/KRISP-K000615/2020|EPI ISL 509267|B.1.1.206|South Africa|2020-07-02	0.0007612579	Africa
Africa|hCoV-19/Kenya/C7605/2020|EPI ISL 568847|A|Kenya|2020-05-16	Africa|hCoV-19/South Africa/KRISP-K000615/2020|EPI ISL 509267|B.1.1.206|South Africa|2020-07-02	0.0007468733	Africa
Africa|hCoV-19/Kenya/C787/2020|EPI ISL 457921|B.1.5|Kenya|2020-04-15	Africa|hCoV-19/South Africa/KRISP-K000615/2020|EPI ISL 509267|B.1.1.206|South Africa|2020-07-02	0.0003697133	Africa
Africa|hCoV-19/Kenya/C7949/2020|EPI ISL 568852|B.1|Kenya|2020-05-18	Africa|hCoV-19/South Africa/KRISP-K000615/2020|EPI ISL 509267|B.1.1.206|South Africa|2020-07-02	0.0004550511	Africa
Africa|hCoV-19/Kenya/C815/2020|EPI ISL 568706|B.1|Kenya|2020-04-16	Africa|hCoV-19/South Africa/KRISP-K000615/2020|EPI ISL 509267|B.1.1.206|South Africa|2020-07-02	0.0004192303	Africa
Africa|hCoV-19/Kenya/C8240/2020|EPI ISL 568855|B.1.5|Kenya|2020-05-19	Africa|hCoV-19/South Africa/KRISP-K000615/2020|EPI ISL 509267|B.1.1.206|South Africa|2020-07-02	0.0004217603	Africa
Africa|hCoV-19/Kenya/C926/2020|EPI ISL 457928|B.1.5|Kenya|2020-04-17	Africa|hCoV-19/South Africa/KRISP-K000615/2020|EPI ISL 509267|B.1.1.206|South Africa|2020-07-02	0.0004057216	Africa
Africa|hCoV-19/Kenya/D5/2020|EPI ISL 457999|B.1|Kenya|2020-05-22	Africa|hCoV-19/South Africa/KRISP-K000615/2020|EPI ISL 509267|B.1.1.206|South Africa|2020-07-02	0.0006541990	Africa
Africa|hCoV-19/Kenya/D6/2020|EPI ISL 458000|B.40|Kenya|2020-03-17	Africa|hCoV-19/South Africa/KRISP-K000615/2020|EPI ISL 509267|B.1.1.206|South Africa|2020-07-02	0.0007764334	Africa
Africa|hCoV-19/Kenya/NIC 059/2020|EPI ISL 457827|B.40|Kenya|2020-03	Africa|hCoV-19/South Africa/KRISP-K000615/2020|EPI ISL 509267|B.1.1.206|South Africa|2020-07-02	0.0007131257	Africa
Africa|hCoV-19/Kenya/NIC 084/2020|EPI ISL 457828|B|Kenya|2020-03	Africa|hCoV-19/South Africa/KRISP-K000615/2020|EPI ISL 509267|B.1.1.206|South Africa|2020-07-02	0.0006724186	Africa
Africa|hCoV-19/Kenya/NIC 087/2020|EPI ISL 457829|B.1.1.20|Kenya|2020-03	Africa|hCoV-19/South Africa/KRISP-K000615/2020|EPI ISL 509267|B.1.1.206|South Africa|2020-07-02	0.0003047672	Africa
Africa|hCoV-19/Kenya/NIC 089/2020|EPI ISL 457830|B.1.1.20|Kenya|2020-03	Africa|hCoV-19/South Africa/KRISP-K000615/2020|EPI ISL 509267|B.1.1.206|South Africa|2020-07-02	0.0003170806	Africa
Africa|hCoV-19/Kenya/NIC 168/2020|EPI ISL 457832|B.1.255|Kenya|2020-03	Africa|hCoV-19/South Africa/KRISP-K000615/2020|EPI ISL 509267|B.1.1.206|South Africa|2020-07-02	0.0004499290	Africa
Africa|hCoV-19/Kenya/NIC 187/2020|EPI ISL 457833|B.1.5|Kenya|2020-03-20	Africa|hCoV-19/South Africa/KRISP-K000615/2020|EPI ISL 509267|B.1.1.206|South Africa|2020-07-02	0.0004369618	Africa
Africa|hCoV-19/Kenya/NIC 196/2020|EPI ISL 457834|B.1.1|Kenya|2020-03-21	Africa|hCoV-19/South Africa/KRISP-K000615/2020|EPI ISL 509267|B.1.1.206|South Africa|2020-07-02	0.0002810120	Africa
Africa|hCoV-19/Kenya/NIC 248/2020|EPI ISL 457836|B.40|Kenya|2020-03-23	Africa|hCoV-19/South Africa/KRISP-K000615/2020|EPI ISL 509267|B.1.1.206|South Africa|2020-07-02	0.0006509951	Africa
Africa|hCoV-19/Kenya/NIC 266/2020|EPI ISL 457838|B.6|Kenya|2020-03-24	Africa|hCoV-19/South Africa/KRISP-K000615/2020|EPI ISL 509267|B.1.1.206|South Africa|2020-07-02	0.0007524021	Africa
Africa|hCoV-19/Kenya/NIC 492/2020|EPI ISL 457840|B.1.5|Kenya|2020-03	Africa|hCoV-19/South Africa/KRISP-K000615/2020|EPI ISL 509267|B.1.1.206|South Africa|2020-07-02	0.0003836496	Africa
Africa|hCoV-19/Kenya/NIC 512/2020|EPI ISL 457841|B.1.5|Kenya|2020-03	Africa|hCoV-19/South Africa/KRISP-K000615/2020|EPI ISL 509267|B.1.1.206|South Africa|2020-07-02	0.0003833688	Africa
Africa|hCoV-19/Kenya/NIC 569/2020|EPI ISL 457843|B.1.1|Kenya|2020-03-29	Africa|hCoV-19/South Africa/KRISP-K000615/2020|EPI ISL 509267|B.1.1.206|South Africa|2020-07-02	0.0003024631	Africa
Africa|hCoV-19/Kenya/NIC 593/2020|EPI ISL 457844|B.1.1.316|Kenya|2020-03-29	Africa|hCoV-19/South Africa/KRISP-K000615/2020|EPI ISL 509267|B.1.1.206|South Africa|2020-07-02	0.0003113017	Africa
Africa|hCoV-19/Kenya/S052/2020|EPI ISL 457932|B.4|Kenya|2020-03-14	Africa|hCoV-19/South Africa/KRISP-K000615/2020|EPI ISL 509267|B.1.1.206|South Africa|2020-07-02	0.0008281342	Africa
Africa|hCoV-19/Kenya/S109/2020|EPI ISL 457933|B.4|Kenya|2020-03-23	Africa|hCoV-19/South Africa/KRISP-K000615/2020|EPI ISL 509267|B.1.1.206|South Africa|2020-07-02	0.0008000815	Africa
Africa|hCoV-19/Kenya/S299/2020|EPI ISL 457934|B.1.1.1|Kenya|2020-03-29	Africa|hCoV-19/South Africa/KRISP-K000615/2020|EPI ISL 509267|B.1.1.206|South Africa|2020-07-02	0.0004451797	Africa
Africa|hCoV-19/Madagascar/IP-01650/2020|EPI ISL 508862|B.1|Madagascar|2020-03-20	Africa|hCoV-19/South Africa/KRISP-K000615/2020|EPI ISL 509267|B.1.1.206|South Africa|2020-07-02	0.0004705931	Africa
Africa|hCoV-19/Madagascar/IP-01861/2020|EPI ISL 508863|B.1|Madagascar|2020-03-22	Africa|hCoV-19/South Africa/KRISP-K000615/2020|EPI ISL 509267|B.1.1.206|South Africa|2020-07-02	0.0004705931	Africa
Africa|hCoV-19/Mali/M002593/2020|EPI ISL 487446|A|Mali|2020-04-06	Africa|hCoV-19/South Africa/KRISP-K000615/2020|EPI ISL 509267|B.1.1.206|South Africa|2020-07-02	0.0007396753	Africa
Africa|hCoV-19/Mali/M002615/2020|EPI ISL 487447|A|Mali|2020-04-06	Africa|hCoV-19/South Africa/KRISP-K000615/2020|EPI ISL 509267|B.1.1.206|South Africa|2020-07-02	0.0007061107	Africa
Africa|hCoV-19/Mali/M002616/2020|EPI ISL 487448|A|Mali|2020-04-06	Africa|hCoV-19/South Africa/KRISP-K000615/2020|EPI ISL 509267|B.1.1.206|South Africa|2020-07-02	0.0006737117	Africa
Africa|hCoV-19/Mali/M002618/2020|EPI ISL 487449|A|Mali|2020-04-06	Africa|hCoV-19/South Africa/KRISP-K000615/2020|EPI ISL 509267|B.1.1.206|South Africa|2020-07-02	0.0007396780	Africa
Africa|hCoV-19/Mali/M002644/2020|EPI ISL 487450|A|Mali|2020-04-08	Africa|hCoV-19/South Africa/KRISP-K000615/2020|EPI ISL 509267|B.1.1.206|South Africa|2020-07-02	0.0007733673	Africa
Africa|hCoV-19/Mali/M002659/2020|EPI ISL 487451|A|Mali|2020-04-09	Africa|hCoV-19/South Africa/KRISP-K000615/2020|EPI ISL 509267|B.1.1.206|South Africa|2020-07-02	0.0007060395	Africa
Africa|hCoV-19/Mali/M002663/2020|EPI ISL 487452|A|Mali|2020-04-09	Africa|hCoV-19/South Africa/KRISP-K000615/2020|EPI ISL 509267|B.1.1.206|South Africa|2020-07-02	0.0008069512	Africa
Africa|hCoV-19/Mali/M002667/2020|EPI ISL 487453|B.1|Mali|2020-04-10	Africa|hCoV-19/South Africa/KRISP-K000615/2020|EPI ISL 509267|B.1.1.206|South Africa|2020-07-02	0.0004705931	Africa
Africa|hCoV-19/Mali/M002672/2020|EPI ISL 487454|B|Mali|2020-04-10	Africa|hCoV-19/South Africa/KRISP-K000615/2020|EPI ISL 509267|B.1.1.206|South Africa|2020-07-02	0.0006389372	Africa
Africa|hCoV-19/Mali/M002673/2020|EPI ISL 487455|B.1|Mali|2020-04-10	Africa|hCoV-19/South Africa/KRISP-K000615/2020|EPI ISL 509267|B.1.1.206|South Africa|2020-07-02	0.0004705837	Africa
Africa|hCoV-19/Mali/M002675/2020|EPI ISL 487456|A|Mali|2020-04-10	Africa|hCoV-19/South Africa/KRISP-K000615/2020|EPI ISL 509267|B.1.1.206|South Africa|2020-07-02	0.0007060395	Africa
Africa|hCoV-19/Mali/M002698/2020|EPI ISL 487457|A|Mali|2020-04-12	Africa|hCoV-19/South Africa/KRISP-K000615/2020|EPI ISL 509267|B.1.1.206|South Africa|2020-07-02	0.0006731810	Africa
Africa|hCoV-19/Mali/M002700/2020|EPI ISL 487458|B.1|Mali|2020-04-12	Africa|hCoV-19/South Africa/KRISP-K000615/2020|EPI ISL 509267|B.1.1.206|South Africa|2020-07-02	0.0006075414	Africa
Africa|hCoV-19/Mali/M002703/2020|EPI ISL 487459|B.1|Mali|2020-04-12	Africa|hCoV-19/South Africa/KRISP-K000615/2020|EPI ISL 509267|B.1.1.206|South Africa|2020-07-02	0.0005378316	Africa
Africa|hCoV-19/Mali/M002704/2020|EPI ISL 487460|A|Mali|2020-04-12	Africa|hCoV-19/South Africa/KRISP-K000615/2020|EPI ISL 509267|B.1.1.206|South Africa|2020-07-02	0.0006387439	Africa
Africa|hCoV-19/Mali/M002707/2020|EPI ISL 487461|A|Mali|2020-04-12	Africa|hCoV-19/South Africa/KRISP-K000615/2020|EPI ISL 509267|B.1.1.206|South Africa|2020-07-02	0.0008069863	Africa
Africa|hCoV-19/Mali/M002758/2020|EPI ISL 487462|B.1|Mali|2020-04-13	Africa|hCoV-19/South Africa/KRISP-K000615/2020|EPI ISL 509267|B.1.1.206|South Africa|2020-07-02	0.0005715210	Africa
Africa|hCoV-19/Mali/M002823/2020|EPI ISL 487463|A|Mali|2020-04-14	Africa|hCoV-19/South Africa/KRISP-K000615/2020|EPI ISL 509267|B.1.1.206|South Africa|2020-07-02	0.0007396579	Africa
Africa|hCoV-19/Mali/M002824/2020|EPI ISL 487464|B.1.3|Mali|2020-04-14	Africa|hCoV-19/South Africa/KRISP-K000615/2020|EPI ISL 509267|B.1.1.206|South Africa|2020-07-02	0.0005714940	Africa
Africa|hCoV-19/Mali/M002826/2020|EPI ISL 487465|A|Mali|2020-04-14	Africa|hCoV-19/South Africa/KRISP-K000615/2020|EPI ISL 509267|B.1.1.206|South Africa|2020-07-02	0.0006724049	Africa
Africa|hCoV-19/Mali/M002830/2020|EPI ISL 487466|B.1.275|Mali|2020-04-14	Africa|hCoV-19/South Africa/KRISP-K000615/2020|EPI ISL 509267|B.1.1.206|South Africa|2020-07-02	0.0005378893	Africa
Africa|hCoV-19/Morocco/15N/2020|EPI ISL 458150|B.1.1|Morocco|2020-05-15	Africa|hCoV-19/South Africa/KRISP-K000615/2020|EPI ISL 509267|B.1.1.206|South Africa|2020-07-02	0.0005721729	Africa
Africa|hCoV-19/Morocco/6887/2020|EPI ISL 459965|B.1.1|Morocco|2020-03-03	Africa|hCoV-19/South Africa/KRISP-K000615/2020|EPI ISL 509267|B.1.1.206|South Africa|2020-07-02	0.0002688416	Africa
Africa|hCoV-19/Morocco/6888/2020|EPI ISL 459966|B.1.1|Morocco|2020-03-15	Africa|hCoV-19/South Africa/KRISP-K000615/2020|EPI ISL 509267|B.1.1.206|South Africa|2020-07-02	0.0003696884	Africa
Africa|hCoV-19/Morocco/6889/2020|EPI ISL 459967|B.1.5|Morocco|2020-03-15	Africa|hCoV-19/South Africa/KRISP-K000615/2020|EPI ISL 509267|B.1.1.206|South Africa|2020-07-02	0.0003731235	Africa
Africa|hCoV-19/Morocco/6890/2020|EPI ISL 459968|B.1.5|Morocco|2020-03-17	Africa|hCoV-19/South Africa/KRISP-K000615/2020|EPI ISL 509267|B.1.1.206|South Africa|2020-07-02	0.0004397143	Africa
Africa|hCoV-19/Morocco/6891/2020|EPI ISL 459969|B.1.255|Morocco|2020-03-20	Africa|hCoV-19/South Africa/KRISP-K000615/2020|EPI ISL 509267|B.1.1.206|South Africa|2020-07-02	0.0004076640	Africa
Africa|hCoV-19/Morocco/6892/2020|EPI ISL 459970|B.1.5|Morocco|2020-03-17	Africa|hCoV-19/South Africa/KRISP-K000615/2020|EPI ISL 509267|B.1.1.206|South Africa|2020-07-02	0.0004418957	Africa
Africa|hCoV-19/Morocco/6893/2020|EPI ISL 459971|B.1.153|Morocco|2020-03-18	Africa|hCoV-19/South Africa/KRISP-K000615/2020|EPI ISL 509267|B.1.1.206|South Africa|2020-07-02	0.0006135702	Africa
Africa|hCoV-19/Morocco/6894/2020|EPI ISL 459972|B.1|Morocco|2020-03-20	Africa|hCoV-19/South Africa/KRISP-K000615/2020|EPI ISL 509267|B.1.1.206|South Africa|2020-07-02	0.0005714941	Africa
Africa|hCoV-19/Morocco/6895/2020|EPI ISL 459973|B.1.1|Morocco|2020-03-20	Africa|hCoV-19/South Africa/KRISP-K000615/2020|EPI ISL 509267|B.1.1.206|South Africa|2020-07-02	0.0003024530	Africa
Africa|hCoV-19/Morocco/6897/2020|EPI ISL 459975|B.1.5|Morocco|2020-03-21	Africa|hCoV-19/South Africa/KRISP-K000615/2020|EPI ISL 509267|B.1.1.206|South Africa|2020-07-02	0.0004369764	Africa
Africa|hCoV-19/Morocco/6898/2020|EPI ISL 459976|B.1|Morocco|2020-03-16	Africa|hCoV-19/South Africa/KRISP-K000615/2020|EPI ISL 509267|B.1.1.206|South Africa|2020-07-02	0.0005042610	Africa
Africa|hCoV-19/Morocco/6899/2020|EPI ISL 459977|B.1.1|Morocco|2020-04-21	Africa|hCoV-19/South Africa/KRISP-K000615/2020|EPI ISL 509267|B.1.1.206|South Africa|2020-07-02	0.0003024661	Africa
Africa|hCoV-19/Morocco/6900/2020|EPI ISL 459978|B.1.1.247|Morocco|2020-04-20	Africa|hCoV-19/South Africa/KRISP-K000615/2020|EPI ISL 509267|B.1.1.206|South Africa|2020-07-02	0.0004033302	Africa
Africa|hCoV-19/Morocco/6901/2020|EPI ISL 459979|B.1|Morocco|2020-04-19	Africa|hCoV-19/South Africa/KRISP-K000615/2020|EPI ISL 509267|B.1.1.206|South Africa|2020-07-02	0.0005042171	Africa
Africa|hCoV-19/Morocco/6902/2020|EPI ISL 459980|B.1.1|Morocco|2020-04-19	Africa|hCoV-19/South Africa/KRISP-K000615/2020|EPI ISL 509267|B.1.1.206|South Africa|2020-07-02	0.0004369499	Africa
Africa|hCoV-19/Morocco/6903/2020|EPI ISL 459981|B.1|Morocco|2020-04-19	Africa|hCoV-19/South Africa/KRISP-K000615/2020|EPI ISL 509267|B.1.1.206|South Africa|2020-07-02	0.0006387822	Africa
Africa|hCoV-19/Morocco/6904/2020|EPI ISL 459982|B.1|Morocco|2020-04-18	Africa|hCoV-19/South Africa/KRISP-K000615/2020|EPI ISL 509267|B.1.1.206|South Africa|2020-07-02	0.0006051521	Africa
Africa|hCoV-19/Morocco/6905/2020|EPI ISL 459983|B.1.1|Morocco|2020-04-21	Africa|hCoV-19/South Africa/KRISP-K000615/2020|EPI ISL 509267|B.1.1.206|South Africa|2020-07-02	0.0003697119	Africa
Africa|hCoV-19/Morocco/6906/2020|EPI ISL 459984|B.1.1|Morocco|2020-04-06	Africa|hCoV-19/South Africa/KRISP-K000615/2020|EPI ISL 509267|B.1.1.206|South Africa|2020-07-02	0.0002688417	Africa
Africa|hCoV-19/Morocco/AZ183/2020|EPI ISL 476026|B.1.1|Morocco|2020-05-11	Africa|hCoV-19/South Africa/KRISP-K000615/2020|EPI ISL 509267|B.1.1.206|South Africa|2020-07-02	0.0004705914	Africa
Africa|hCoV-19/Morocco/CA24/2020|EPI ISL 476025|B.1.1|Morocco|2020-05-02	Africa|hCoV-19/South Africa/KRISP-K000615/2020|EPI ISL 509267|B.1.1.206|South Africa|2020-07-02	0.0006051560	Africa
Africa|hCoV-19/Morocco/HMIMV-Rabat102-03/2020|EPI ISL 471456|B.1|Morocco|2020-03-31	Africa|hCoV-19/South Africa/KRISP-K000615/2020|EPI ISL 509267|B.1.1.206|South Africa|2020-07-02	0.0006051499	Africa
Africa|hCoV-19/Morocco/HMIMV-Rabat1025-04/2020|EPI ISL 471457|B.1|Morocco|2020-04-13	Africa|hCoV-19/South Africa/KRISP-K000615/2020|EPI ISL 509267|B.1.1.206|South Africa|2020-07-02	0.0005378785	Africa
Africa|hCoV-19/Morocco/HMIMV-Rabat1429-04/2020|EPI ISL 471458|B.1|Morocco|2020-04-19	Africa|hCoV-19/South Africa/KRISP-K000615/2020|EPI ISL 509267|B.1.1.206|South Africa|2020-07-02	0.0006388124	Africa
Africa|hCoV-19/Morocco/HMIMV-Rabat1435-04/2020|EPI ISL 471459|B.1|Morocco|2020-04-19	Africa|hCoV-19/South Africa/KRISP-K000615/2020|EPI ISL 509267|B.1.1.206|South Africa|2020-07-02	0.0005042290	Africa
Africa|hCoV-19/Morocco/HMIMV-Rabat1462-04/2020|EPI ISL 471460|B.1|Morocco|2020-04-19	Africa|hCoV-19/South Africa/KRISP-K000615/2020|EPI ISL 509267|B.1.1.206|South Africa|2020-07-02	0.0006051521	Africa
Africa|hCoV-19/Morocco/OUA677-19/2020|EPI ISL 451400|B.1.5|Morocco|2020-04-23	Africa|hCoV-19/South Africa/KRISP-K000615/2020|EPI ISL 509267|B.1.1.206|South Africa|2020-07-02	0.0005042509	Africa
Africa|hCoV-19/Morocco/RA85/2020|EPI ISL 467299|B.1|Morocco|2020-05-21	Africa|hCoV-19/South Africa/KRISP-K000615/2020|EPI ISL 509267|B.1.1.206|South Africa|2020-07-02	0.0009754459	Africa
Africa|hCoV-19/Morocco/RMPS-01/2020|EPI ISL 469017|B.1|Morocco|2020-04-13	Africa|hCoV-19/South Africa/KRISP-K000615/2020|EPI ISL 509267|B.1.1.206|South Africa|2020-07-02	0.0004705931	Africa
Africa|hCoV-19/Morocco/RMPS-02/2020|EPI ISL 469049|B.1|Morocco|2020-03-30	Africa|hCoV-19/South Africa/KRISP-K000615/2020|EPI ISL 509267|B.1.1.206|South Africa|2020-07-02	0.0004706136	Africa
Africa|hCoV-19/Morocco/RMPS-03/2020|EPI ISL 469051|B.1|Morocco|2020-04-03	Africa|hCoV-19/South Africa/KRISP-K000615/2020|EPI ISL 509267|B.1.1.206|South Africa|2020-07-02	0.0005714940	Africa
Africa|hCoV-19/Morocco/RMPS-04/2020|EPI ISL 469052|B.1|Morocco|2020-03-30	Africa|hCoV-19/South Africa/KRISP-K000615/2020|EPI ISL 509267|B.1.1.206|South Africa|2020-07-02	0.0004705931	Africa
Africa|hCoV-19/Morocco/RMPS-05/2020|EPI ISL 469053|B.1|Morocco|2020-03-30	Africa|hCoV-19/South Africa/KRISP-K000615/2020|EPI ISL 509267|B.1.1.206|South Africa|2020-07-02	0.0004369705	Africa
Africa|hCoV-19/Morocco/RMPS-06/2020|EPI ISL 469054|B.1|Morocco|2020-04-01	Africa|hCoV-19/South Africa/KRISP-K000615/2020|EPI ISL 509267|B.1.1.206|South Africa|2020-07-02	0.0004705931	Africa
Africa|hCoV-19/Morocco/RMPS-12/2020|EPI ISL 482737|B.1.1|Morocco|2020-05-08	Africa|hCoV-19/South Africa/KRISP-K000615/2020|EPI ISL 509267|B.1.1.206|South Africa|2020-07-02	0.0004789240	Africa
Africa|hCoV-19/Morocco/RMPS-13/2020|EPI ISL 482738|B.1|Morocco|2020-04-10	Africa|hCoV-19/South Africa/KRISP-K000615/2020|EPI ISL 509267|B.1.1.206|South Africa|2020-07-02	0.0004788979	Africa
Africa|hCoV-19/Morocco/RMPS-14/2020|EPI ISL 482739|B.1|Morocco|2020-04-22	Africa|hCoV-19/South Africa/KRISP-K000615/2020|EPI ISL 509267|B.1.1.206|South Africa|2020-07-02	0.0004884197	Africa
Africa|hCoV-19/Morocco/refstage1/2020|EPI ISL 476559|B.1.5|Morocco|2020-02-27	Africa|hCoV-19/South Africa/KRISP-K000615/2020|EPI ISL 509267|B.1.1.206|South Africa|2020-07-02	0.0003697135	Africa
Africa|hCoV-19/Nigeria/AB03-CV135/2020|EPI ISL 527872|B.1.5|Nigeria|2020-05-12	Africa|hCoV-19/South Africa/KRISP-K000615/2020|EPI ISL 509267|B.1.1.206|South Africa|2020-07-02	0.0004756598	Africa
Africa|hCoV-19/Nigeria/ED01-CV155/2020|EPI ISL 527873|B.40|Nigeria|2020-02-21	Africa|hCoV-19/South Africa/KRISP-K000615/2020|EPI ISL 509267|B.1.1.206|South Africa|2020-07-02	0.0007733606	Africa
Africa|hCoV-19/Nigeria/ED02-CV156/2020|EPI ISL 527874|B.40|Nigeria|2020-03-23	Africa|hCoV-19/South Africa/KRISP-K000615/2020|EPI ISL 509267|B.1.1.206|South Africa|2020-07-02	0.0006724184	Africa
Africa|hCoV-19/Nigeria/ED03-CV157/2020|EPI ISL 527875|B.40|Nigeria|2020-03-26	Africa|hCoV-19/South Africa/KRISP-K000615/2020|EPI ISL 509267|B.1.1.206|South Africa|2020-07-02	0.0008327058	Africa
Africa|hCoV-19/Nigeria/ED04-CV158/2020|EPI ISL 527876|A|Nigeria|2020-03-25	Africa|hCoV-19/South Africa/KRISP-K000615/2020|EPI ISL 509267|B.1.1.206|South Africa|2020-07-02	0.0007060526	Africa
Africa|hCoV-19/Nigeria/ED06-CV159/2020|EPI ISL 527877|A|Nigeria|2020-03-25	Africa|hCoV-19/South Africa/KRISP-K000615/2020|EPI ISL 509267|B.1.1.206|South Africa|2020-07-02	0.0006945739	Africa
Africa|hCoV-19/Nigeria/ED07-CV160/2020|EPI ISL 527878|B.40|Nigeria|2020-03-31	Africa|hCoV-19/South Africa/KRISP-K000615/2020|EPI ISL 509267|B.1.1.206|South Africa|2020-07-02	0.0008070873	Africa
Africa|hCoV-19/Nigeria/ED1010-CV215/2020|EPI ISL 527879|B.1.1.229|Nigeria|2020-05-04	Africa|hCoV-19/South Africa/KRISP-K000615/2020|EPI ISL 509267|B.1.1.206|South Africa|2020-07-02	0.0003360736	Africa
Africa|hCoV-19/Nigeria/ED18-CV161/2020|EPI ISL 527880|B.1.5|Nigeria|2020-03-25	Africa|hCoV-19/South Africa/KRISP-K000615/2020|EPI ISL 509267|B.1.1.206|South Africa|2020-07-02	0.0004042459	Africa
Africa|hCoV-19/Nigeria/ED20-CV162/2020|EPI ISL 527881|B.1|Nigeria|2020-03-30	Africa|hCoV-19/South Africa/KRISP-K000615/2020|EPI ISL 509267|B.1.1.206|South Africa|2020-07-02	0.0004705932	Africa
Africa|hCoV-19/Nigeria/ED25-CV163/2020|EPI ISL 527882|B.1.5|Nigeria|2020-05-09	Africa|hCoV-19/South Africa/KRISP-K000615/2020|EPI ISL 509267|B.1.1.206|South Africa|2020-07-02	0.0004033316	Africa
Africa|hCoV-19/Nigeria/ED32-CV164/2020|EPI ISL 527883|B.1.5|Nigeria|2020-05-18	Africa|hCoV-19/South Africa/KRISP-K000615/2020|EPI ISL 509267|B.1.1.206|South Africa|2020-07-02	0.0004068823	Africa
Africa|hCoV-19/Nigeria/ED46-CV165/2020|EPI ISL 527884|B.1.1.229|Nigeria|2020-04-24	Africa|hCoV-19/South Africa/KRISP-K000615/2020|EPI ISL 509267|B.1.1.206|South Africa|2020-07-02	0.0004033234	Africa
Africa|hCoV-19/Nigeria/ED48-CV193/2020|EPI ISL 527885|B.1.5|Nigeria|2020-04-26	Africa|hCoV-19/South Africa/KRISP-K000615/2020|EPI ISL 509267|B.1.1.206|South Africa|2020-07-02	0.0003442501	Africa
Africa|hCoV-19/Nigeria/EK025-CV58/2020|EPI ISL 487098|B.1.1.71|Nigeria|2020-04-19	Africa|hCoV-19/South Africa/KRISP-K000615/2020|EPI ISL 509267|B.1.1.206|South Africa|2020-07-02	0.0004130480	Africa
Africa|hCoV-19/Nigeria/EK084-CV50/2020|EPI ISL 487105|B.1.1.71|Nigeria|2020-04-23	Africa|hCoV-19/South Africa/KRISP-K000615/2020|EPI ISL 509267|B.1.1.206|South Africa|2020-07-02	0.0004033203	Africa
Africa|hCoV-19/Nigeria/EK220-CV54/2020|EPI ISL 487102|B.1.1|Nigeria|2020-05-14	Africa|hCoV-19/South Africa/KRISP-K000615/2020|EPI ISL 509267|B.1.1.206|South Africa|2020-07-02	0.0003701448	Africa
Africa|hCoV-19/Nigeria/EK254-CV60/2020|EPI ISL 487096|B.1.1|Nigeria|2020-05-19	Africa|hCoV-19/South Africa/KRISP-K000615/2020|EPI ISL 509267|B.1.1.206|South Africa|2020-07-02	0.0003798702	Africa
Africa|hCoV-19/Nigeria/EK291-CV115/2020|EPI ISL 527887|B.1.1|Nigeria|2020-06-02	Africa|hCoV-19/South Africa/KRISP-K000615/2020|EPI ISL 509267|B.1.1.206|South Africa|2020-07-02	0.0004033476	Africa
Africa|hCoV-19/Nigeria/KW017-CV24/2020|EPI ISL 455362|B.1.255|Nigeria|2020-04-10	Africa|hCoV-19/South Africa/KRISP-K000615/2020|EPI ISL 509267|B.1.1.206|South Africa|2020-07-02	0.0005042391	Africa
Africa|hCoV-19/Nigeria/KW298-CV48/2020|EPI ISL 487107|A|Nigeria|2020-05-08	Africa|hCoV-19/South Africa/KRISP-K000615/2020|EPI ISL 509267|B.1.1.206|South Africa|2020-07-02	0.0007733308	Africa
Africa|hCoV-19/Nigeria/KW326-CV52/2020|EPI ISL 487103|B.1.1|Nigeria|2020-05-09	Africa|hCoV-19/South Africa/KRISP-K000615/2020|EPI ISL 509267|B.1.1.206|South Africa|2020-07-02	0.0003379277	Africa
Africa|hCoV-19/Nigeria/Lagos01/2020|EPI ISL 413550|B.1.1|Nigeria|2020-02-27	Africa|hCoV-19/South Africa/KRISP-K000615/2020|EPI ISL 509267|B.1.1.206|South Africa|2020-07-02	0.0003062672	Africa
Africa|hCoV-19/Nigeria/NG57752/2020|EPI ISL 462992|B.1.1|Nigeria|2020-03	Africa|hCoV-19/South Africa/KRISP-K000615/2020|EPI ISL 509267|B.1.1.206|South Africa|2020-07-02	0.0003364802	Africa
Africa|hCoV-19/Nigeria/OG007-CV22/2020|EPI ISL 455412|B.40|Nigeria|2020-03-29	Africa|hCoV-19/South Africa/KRISP-K000615/2020|EPI ISL 509267|B.1.1.206|South Africa|2020-07-02	0.0007060843	Africa
Africa|hCoV-19/Nigeria/ON191-CV49/2020|EPI ISL 487106|B.1.246|Nigeria|2020-06-30	Africa|hCoV-19/South Africa/KRISP-K000615/2020|EPI ISL 509267|B.1.1.206|South Africa|2020-07-02	0.0005742541	Africa
Africa|hCoV-19/Nigeria/ON505-CV43/2020|EPI ISL 487112|B.1.246|Nigeria|2020-05-24	Africa|hCoV-19/South Africa/KRISP-K000615/2020|EPI ISL 509267|B.1.1.206|South Africa|2020-07-02	0.0006387544	Africa
Africa|hCoV-19/Nigeria/ON507-CV44/2020|EPI ISL 487111|B.1.1.10|Nigeria|2020-05-24	Africa|hCoV-19/South Africa/KRISP-K000615/2020|EPI ISL 509267|B.1.1.206|South Africa|2020-07-02	0.0004711631	Africa
Africa|hCoV-19/Nigeria/ON595-CV121/2020|EPI ISL 527888|B.1.1.90|Nigeria|2020-06-03	Africa|hCoV-19/South Africa/KRISP-K000615/2020|EPI ISL 509267|B.1.1.206|South Africa|2020-07-02	0.0004369602	Africa
Africa|hCoV-19/Nigeria/ON705-CV153/2020|EPI ISL 527889|B.1.1.1|Nigeria|2020-06-09	Africa|hCoV-19/South Africa/KRISP-K000615/2020|EPI ISL 509267|B.1.1.206|South Africa|2020-07-02	0.0005378190	Africa
Africa|hCoV-19/Nigeria/ON752-CV144/2020|EPI ISL 527890|B.1|Nigeria|2020-06-11	Africa|hCoV-19/South Africa/KRISP-K000615/2020|EPI ISL 509267|B.1.1.206|South Africa|2020-07-02	0.0006055509	Africa
Africa|hCoV-19/Nigeria/ON920-CV152/2020|EPI ISL 527891|B.1.1.220|Nigeria|2020-06-16	Africa|hCoV-19/South Africa/KRISP-K000615/2020|EPI ISL 509267|B.1.1.206|South Africa|2020-07-02	0.0004374600	Africa
Africa|hCoV-19/Nigeria/ON969-CV145/2020|EPI ISL 527892|B.1.1|Nigeria|2020-06-17	Africa|hCoV-19/South Africa/KRISP-K000615/2020|EPI ISL 509267|B.1.1.206|South Africa|2020-07-02	0.0004369879	Africa
Africa|hCoV-19/Nigeria/OS016-CV3/2020|EPI ISL 455413|B.40|Nigeria|2020-03-27	Africa|hCoV-19/South Africa/KRISP-K000615/2020|EPI ISL 509267|B.1.1.206|South Africa|2020-07-02	0.0006744132	Africa
Africa|hCoV-19/Nigeria/OS030-CV5/2020|EPI ISL 455415|A|Nigeria|2020-03-29	Africa|hCoV-19/South Africa/KRISP-K000615/2020|EPI ISL 509267|B.1.1.206|South Africa|2020-07-02	0.0008711052	Africa
Africa|hCoV-19/Nigeria/OS055-CV8/2020|EPI ISL 455418|A|Nigeria|2020-03-29	Africa|hCoV-19/South Africa/KRISP-K000615/2020|EPI ISL 509267|B.1.1.206|South Africa|2020-07-02	0.0008631051	Africa
Africa|hCoV-19/Nigeria/OS060-CV9/2020|EPI ISL 455419|B.1|Nigeria|2020-03-29	Africa|hCoV-19/South Africa/KRISP-K000615/2020|EPI ISL 509267|B.1.1.206|South Africa|2020-07-02	0.0006102945	Africa
Africa|hCoV-19/Nigeria/OS070-CV11/2020|EPI ISL 455422|A|Nigeria|2020-03-29	Africa|hCoV-19/South Africa/KRISP-K000615/2020|EPI ISL 509267|B.1.1.206|South Africa|2020-07-02	0.0008406472	Africa
Africa|hCoV-19/Nigeria/OS085-CV14/2020|EPI ISL 455424|A|Nigeria|2020-03-29	Africa|hCoV-19/South Africa/KRISP-K000615/2020|EPI ISL 509267|B.1.1.206|South Africa|2020-07-02	0.0007397076	Africa
Africa|hCoV-19/Nigeria/OS125-CV20/2020|EPI ISL 455427|A|Nigeria|2020-03-29	Africa|hCoV-19/South Africa/KRISP-K000615/2020|EPI ISL 509267|B.1.1.206|South Africa|2020-07-02	0.0008394575	Africa
Africa|hCoV-19/Nigeria/OS294-CV42/2020|EPI ISL 487113|B.1.5|Nigeria|2020-04-23	Africa|hCoV-19/South Africa/KRISP-K000615/2020|EPI ISL 509267|B.1.1.206|South Africa|2020-07-02	0.0004706026	Africa
Africa|hCoV-19/Nigeria/OS524-CV45/2020|EPI ISL 487110|B.1.22|Nigeria|2020-05-11	Africa|hCoV-19/South Africa/KRISP-K000615/2020|EPI ISL 509267|B.1.1.206|South Africa|2020-07-02	0.0005714940	Africa
Africa|hCoV-19/Nigeria/OS589-CV46/2020|EPI ISL 487109|B.1.22|Nigeria|2020-05-29	Africa|hCoV-19/South Africa/KRISP-K000615/2020|EPI ISL 509267|B.1.1.206|South Africa|2020-07-02	0.0006053330	Africa
Africa|hCoV-19/Nigeria/OY008-CV29/2020|EPI ISL 455429|B.1|Nigeria|2020-03-27	Africa|hCoV-19/South Africa/KRISP-K000615/2020|EPI ISL 509267|B.1.1.206|South Africa|2020-07-02	0.0004705931	Africa
Africa|hCoV-19/Nigeria/OY045A-CV35/2020|EPI ISL 455431|B.40|Nigeria|2020-04-02	Africa|hCoV-19/South Africa/KRISP-K000615/2020|EPI ISL 509267|B.1.1.206|South Africa|2020-07-02	0.0006725766	Africa
Africa|hCoV-19/Nigeria/OY094-CV57/2020|EPI ISL 487099|B.1.1.102|Nigeria|2020-04-24	Africa|hCoV-19/South Africa/KRISP-K000615/2020|EPI ISL 509267|B.1.1.206|South Africa|2020-07-02	0.0003360949	Africa
Africa|hCoV-19/Nigeria/OY175-CV51/2020|EPI ISL 487104|B.1|Nigeria|2020-05-03	Africa|hCoV-19/South Africa/KRISP-K000615/2020|EPI ISL 509267|B.1.1.206|South Africa|2020-07-02	0.0005800213	Africa
Africa|hCoV-19/Nigeria/OY233-CV66/2020|EPI ISL 487091|B.1.246|Nigeria|2020-05-13	Africa|hCoV-19/South Africa/KRISP-K000615/2020|EPI ISL 509267|B.1.1.206|South Africa|2020-07-02	0.0007397049	Africa
Africa|hCoV-19/Nigeria/OY260-CV55/2020|EPI ISL 487101|B.1.265|Nigeria|2020-05-16	Africa|hCoV-19/South Africa/KRISP-K000615/2020|EPI ISL 509267|B.1.1.206|South Africa|2020-07-02	0.0006387544	Africa
Africa|hCoV-19/Nigeria/OY592-CV167/2020|EPI ISL 527898|B.1.265|Nigeria|2020-06-10	Africa|hCoV-19/South Africa/KRISP-K000615/2020|EPI ISL 509267|B.1.1.206|South Africa|2020-07-02	0.0007397473	Africa
Africa|hCoV-19/Nigeria/OY595-CV168/2020|EPI ISL 527899|B.1.265|Nigeria|2020-06-09	Africa|hCoV-19/South Africa/KRISP-K000615/2020|EPI ISL 509267|B.1.1.206|South Africa|2020-07-02	0.0007647064	Africa
Africa|hCoV-19/Nigeria/OY598-CV169/2020|EPI ISL 527900|B.1.1|Nigeria|2020-06-09	Africa|hCoV-19/South Africa/KRISP-K000615/2020|EPI ISL 509267|B.1.1.206|South Africa|2020-07-02	0.0005505639	Africa
Africa|hCoV-19/Nigeria/OY605-CV170/2020|EPI ISL 527901|B.1.1|Nigeria|2020-06-12	Africa|hCoV-19/South Africa/KRISP-K000615/2020|EPI ISL 509267|B.1.1.206|South Africa|2020-07-02	0.0005714435	Africa
Africa|hCoV-19/Nigeria/OY608-CV172/2020|EPI ISL 527903|B.1.1|Nigeria|2020-06-11	Africa|hCoV-19/South Africa/KRISP-K000615/2020|EPI ISL 509267|B.1.1.206|South Africa|2020-07-02	0.0004411451	Africa
Africa|hCoV-19/Nigeria/OY612-CV173/2020|EPI ISL 527904|B.1.1|Nigeria|2020-06-13	Africa|hCoV-19/South Africa/KRISP-K000615/2020|EPI ISL 509267|B.1.1.206|South Africa|2020-07-02	0.0004373333	Africa
Africa|hCoV-19/Nigeria/OY616-CV174/2020|EPI ISL 527905|B.1.1|Nigeria|2020-06-12	Africa|hCoV-19/South Africa/KRISP-K000615/2020|EPI ISL 509267|B.1.1.206|South Africa|2020-07-02	0.0005722905	Africa
Africa|hCoV-19/Nigeria/OY625-CV182/2020|EPI ISL 527909|B.1.1|Nigeria|2020-06-13	Africa|hCoV-19/South Africa/KRISP-K000615/2020|EPI ISL 509267|B.1.1.206|South Africa|2020-07-02	0.0004421666	Africa
Africa|hCoV-19/Nigeria/OY626-CV183/2020|EPI ISL 527910|B.1.1|Nigeria|2020-06-13	Africa|hCoV-19/South Africa/KRISP-K000615/2020|EPI ISL 509267|B.1.1.206|South Africa|2020-07-02	0.0004066104	Africa
Africa|hCoV-19/Nigeria/OY627-CV184/2020|EPI ISL 527911|B.1.1|Nigeria|2020-06-13	Africa|hCoV-19/South Africa/KRISP-K000615/2020|EPI ISL 509267|B.1.1.206|South Africa|2020-07-02	0.0003025717	Africa
Africa|hCoV-19/Nigeria/OY628-CV185/2020|EPI ISL 527912|B.1.1|Nigeria|2020-06-13	Africa|hCoV-19/South Africa/KRISP-K000615/2020|EPI ISL 509267|B.1.1.206|South Africa|2020-07-02	0.0005378531	Africa
Africa|hCoV-19/Nigeria/OY633-CV189/2020|EPI ISL 527914|B.1.1.71|Nigeria|2020-06-16	Africa|hCoV-19/South Africa/KRISP-K000615/2020|EPI ISL 509267|B.1.1.206|South Africa|2020-07-02	0.0005042052	Africa
Africa|hCoV-19/Nigeria/OY636-CV192/2020|EPI ISL 527915|B.1.1|Nigeria|2020-06-17	Africa|hCoV-19/South Africa/KRISP-K000615/2020|EPI ISL 509267|B.1.1.206|South Africa|2020-07-02	0.0004033046	Africa
Africa|hCoV-19/Senegal/003/2020|EPI ISL 418206|B.1.356|Senegal|2020-02-28	Africa|hCoV-19/South Africa/KRISP-K000615/2020|EPI ISL 509267|B.1.1.206|South Africa|2020-07-02	0.0005054742	Africa
Africa|hCoV-19/Senegal/016/2020|EPI ISL 418207|B.1.356|Senegal|2020-03-02	Africa|hCoV-19/South Africa/KRISP-K000615/2020|EPI ISL 509267|B.1.1.206|South Africa|2020-07-02	0.0005042171	Africa
Africa|hCoV-19/Senegal/020/2020|EPI ISL 418208|B.1.356|Senegal|2020-03-04	Africa|hCoV-19/South Africa/KRISP-K000615/2020|EPI ISL 509267|B.1.1.206|South Africa|2020-07-02	0.0005056276	Africa
Africa|hCoV-19/Senegal/026/2020|EPI ISL 418209|B.1.356|Senegal|2020-03-03	Africa|hCoV-19/South Africa/KRISP-K000615/2020|EPI ISL 509267|B.1.1.206|South Africa|2020-07-02	0.0005378425	Africa
Africa|hCoV-19/Senegal/073/2020|EPI ISL 418210|B.1|Senegal|2020-03-10	Africa|hCoV-19/South Africa/KRISP-K000615/2020|EPI ISL 509267|B.1.1.206|South Africa|2020-07-02	0.0004033492	Africa
Africa|hCoV-19/Senegal/082/2020|EPI ISL 418211|B.1|Senegal|2020-03-11	Africa|hCoV-19/South Africa/KRISP-K000615/2020|EPI ISL 509267|B.1.1.206|South Africa|2020-07-02	0.0004035391	Africa
Africa|hCoV-19/Senegal/087/2020|EPI ISL 418212|B.1|Senegal|2020-03-11	Africa|hCoV-19/South Africa/KRISP-K000615/2020|EPI ISL 509267|B.1.1.206|South Africa|2020-07-02	0.0004045593	Africa
Africa|hCoV-19/Senegal/094/2020|EPI ISL 418213|B.1|Senegal|2020-03-12	Africa|hCoV-19/South Africa/KRISP-K000615/2020|EPI ISL 509267|B.1.1.206|South Africa|2020-07-02	0.0004373821	Africa
Africa|hCoV-19/Senegal/102/2020|EPI ISL 418214|B.1|Senegal|2020-03-12	Africa|hCoV-19/South Africa/KRISP-K000615/2020|EPI ISL 509267|B.1.1.206|South Africa|2020-07-02	0.0003839347	Africa
Africa|hCoV-19/Senegal/119/2020|EPI ISL 418215|B.1|Senegal|2020-03-12	Africa|hCoV-19/South Africa/KRISP-K000615/2020|EPI ISL 509267|B.1.1.206|South Africa|2020-07-02	0.0004742524	Africa
Africa|hCoV-19/Senegal/1351/2020|EPI ISL 480556|B.6|Senegal|2020-03-28	Africa|hCoV-19/South Africa/KRISP-K000615/2020|EPI ISL 509267|B.1.1.206|South Africa|2020-07-02	0.0006739432	Africa
Africa|hCoV-19/Senegal/136/2020|EPI ISL 418216|A.2|Senegal|2020-03-13	Africa|hCoV-19/South Africa/KRISP-K000615/2020|EPI ISL 509267|B.1.1.206|South Africa|2020-07-02	0.0007733281	Africa
Africa|hCoV-19/Senegal/139/2020|EPI ISL 418217|B.1|Senegal|2020-03-13	Africa|hCoV-19/South Africa/KRISP-K000615/2020|EPI ISL 509267|B.1.1.206|South Africa|2020-07-02	0.0004397548	Africa
Africa|hCoV-19/Senegal/1683/2020|EPI ISL 480783|B.1|Senegal|2020-03-31	Africa|hCoV-19/South Africa/KRISP-K000615/2020|EPI ISL 509267|B.1.1.206|South Africa|2020-07-02	0.0004042963	Africa
Africa|hCoV-19/Senegal/1749/2020|EPI ISL 480787|B.1|Senegal|2020-03-31	Africa|hCoV-19/South Africa/KRISP-K000615/2020|EPI ISL 509267|B.1.1.206|South Africa|2020-07-02	0.0004389176	Africa
Africa|hCoV-19/Senegal/1966/2020|EPI ISL 480789|A.11|Senegal|2020-04-01	Africa|hCoV-19/South Africa/KRISP-K000615/2020|EPI ISL 509267|B.1.1.206|South Africa|2020-07-02	0.0007400090	Africa
Africa|hCoV-19/Senegal/2840/2020|EPI ISL 481220|B.1|Senegal|2020-04-06	Africa|hCoV-19/South Africa/KRISP-K000615/2020|EPI ISL 509267|B.1.1.206|South Africa|2020-07-02	0.0006225733	Africa
Africa|hCoV-19/Senegal/2865/2020|EPI ISL 481234|B.1|Senegal|2020-04-07	Africa|hCoV-19/South Africa/KRISP-K000615/2020|EPI ISL 509267|B.1.1.206|South Africa|2020-07-02	0.0006169429	Africa
Africa|hCoV-19/Senegal/306/2020|EPI ISL 420069|B.3|Senegal|2020-03-17	Africa|hCoV-19/South Africa/KRISP-K000615/2020|EPI ISL 509267|B.1.1.206|South Africa|2020-07-02	0.0005714846	Africa
Africa|hCoV-19/Senegal/315/2020|EPI ISL 420070|B.1|Senegal|2020-03-17	Africa|hCoV-19/South Africa/KRISP-K000615/2020|EPI ISL 509267|B.1.1.206|South Africa|2020-07-02	0.0004705726	Africa
Africa|hCoV-19/Senegal/328/2020|EPI ISL 420071|B.1|Senegal|2020-03-17	Africa|hCoV-19/South Africa/KRISP-K000615/2020|EPI ISL 509267|B.1.1.206|South Africa|2020-07-02	0.0007206067	Africa
Africa|hCoV-19/Senegal/3331/2020|EPI ISL 481235|B.1.5|Senegal|2020-04-09	Africa|hCoV-19/South Africa/KRISP-K000615/2020|EPI ISL 509267|B.1.1.206|South Africa|2020-07-02	0.0004036436	Africa
Africa|hCoV-19/Senegal/370/2020|EPI ISL 420072|B.1|Senegal|2020-03-18	Africa|hCoV-19/South Africa/KRISP-K000615/2020|EPI ISL 509267|B.1.1.206|South Africa|2020-07-02	0.0005055132	Africa
Africa|hCoV-19/Senegal/382/2020|EPI ISL 420073|B.1|Senegal|2020-03-19	Africa|hCoV-19/South Africa/KRISP-K000615/2020|EPI ISL 509267|B.1.1.206|South Africa|2020-07-02	0.0005042610	Africa
Africa|hCoV-19/Senegal/45436/2020|EPI ISL 498238|B.1.1|Senegal|2020-05-27	Africa|hCoV-19/South Africa/KRISP-K000615/2020|EPI ISL 509267|B.1.1.206|South Africa|2020-07-02	0.0003698362	Africa
Africa|hCoV-19/Senegal/45557/2020|EPI ISL 498239|B.1.1|Senegal|2020-05-27	Africa|hCoV-19/South Africa/KRISP-K000615/2020|EPI ISL 509267|B.1.1.206|South Africa|2020-07-02	0.0004741947	Africa
Africa|hCoV-19/Senegal/52357/2020|EPI ISL 498240|B.1.5.12|Senegal|2020-06-03	Africa|hCoV-19/South Africa/KRISP-K000615/2020|EPI ISL 509267|B.1.1.206|South Africa|2020-07-02	0.0006721074	Africa
Africa|hCoV-19/Senegal/52907/2020|EPI ISL 498241|B.1.5.12|Senegal|2020-06-05	Africa|hCoV-19/South Africa/KRISP-K000615/2020|EPI ISL 509267|B.1.1.206|South Africa|2020-07-02	0.0008690423	Africa
Africa|hCoV-19/Senegal/55499/2020|EPI ISL 498242|B.1.5|Senegal|2020-06-07	Africa|hCoV-19/South Africa/KRISP-K000615/2020|EPI ISL 509267|B.1.1.206|South Africa|2020-07-02	0.0005051284	Africa
Africa|hCoV-19/Senegal/55703/2020|EPI ISL 477148|B.1.356|Senegal|2020-06-07	Africa|hCoV-19/South Africa/KRISP-K000615/2020|EPI ISL 509267|B.1.1.206|South Africa|2020-07-02	0.0006264682	Africa
Africa|hCoV-19/Senegal/55728/2020|EPI ISL 477150|B.1.5.12|Senegal|2020-06-07	Africa|hCoV-19/South Africa/KRISP-K000615/2020|EPI ISL 509267|B.1.1.206|South Africa|2020-07-02	0.0005764283	Africa
Africa|hCoV-19/Senegal/55738/2020|EPI ISL 477141|B.1.5.12|Senegal|2020-06-07	Africa|hCoV-19/South Africa/KRISP-K000615/2020|EPI ISL 509267|B.1.1.206|South Africa|2020-07-02	0.0006922201	Africa
Africa|hCoV-19/Senegal/55752/2020|EPI ISL 477149|B.1.5.12|Senegal|2020-06-07	Africa|hCoV-19/South Africa/KRISP-K000615/2020|EPI ISL 509267|B.1.1.206|South Africa|2020-07-02	0.0005462769	Africa
Africa|hCoV-19/Senegal/57065/2020|EPI ISL 476148|B.1.1.44|Senegal|2020-06-09	Africa|hCoV-19/South Africa/KRISP-K000615/2020|EPI ISL 509267|B.1.1.206|South Africa|2020-07-02	0.0004377884	Africa
Africa|hCoV-19/Senegal/5718/2020|EPI ISL 481236|B.1|Senegal|2020-04-18	Africa|hCoV-19/South Africa/KRISP-K000615/2020|EPI ISL 509267|B.1.1.206|South Africa|2020-07-02	0.0004730048	Africa
Africa|hCoV-19/Senegal/57273/2020|EPI ISL 498243|B.1.5.12|Senegal|2020-06-07	Africa|hCoV-19/South Africa/KRISP-K000615/2020|EPI ISL 509267|B.1.1.206|South Africa|2020-07-02	0.0005715019	Africa
Africa|hCoV-19/Senegal/57476/2020|EPI ISL 476149|B.1.5.12|Senegal|2020-06-06	Africa|hCoV-19/South Africa/KRISP-K000615/2020|EPI ISL 509267|B.1.1.206|South Africa|2020-07-02	0.0007100563	Africa
Africa|hCoV-19/Senegal/57503/2020|EPI ISL 498244|B.1.5.12|Senegal|2020-06-09	Africa|hCoV-19/South Africa/KRISP-K000615/2020|EPI ISL 509267|B.1.1.206|South Africa|2020-07-02	0.0006719319	Africa
Africa|hCoV-19/Senegal/57540/2020|EPI ISL 476491|B.1.5.12|Senegal|2020-06-09	Africa|hCoV-19/South Africa/KRISP-K000615/2020|EPI ISL 509267|B.1.1.206|South Africa|2020-07-02	0.0007817980	Africa
Africa|hCoV-19/Senegal/5766/2020|EPI ISL 481237|B.1.5.12|Senegal|2020-04-17	Africa|hCoV-19/South Africa/KRISP-K000615/2020|EPI ISL 509267|B.1.1.206|South Africa|2020-07-02	0.0005715075	Africa
Africa|hCoV-19/Senegal/5770/2020|EPI ISL 481238|B.1|Senegal|2020-04-17	Africa|hCoV-19/South Africa/KRISP-K000615/2020|EPI ISL 509267|B.1.1.206|South Africa|2020-07-02	0.0004539456	Africa
Africa|hCoV-19/Senegal/5785/2020|EPI ISL 481239|B.1.5.12|Senegal|2020-04-17	Africa|hCoV-19/South Africa/KRISP-K000615/2020|EPI ISL 509267|B.1.1.206|South Africa|2020-07-02	0.0005380360	Africa
Africa|hCoV-19/Senegal/5971/2020|EPI ISL 481240|B.1.5|Senegal|2020-04-18	Africa|hCoV-19/South Africa/KRISP-K000615/2020|EPI ISL 509267|B.1.1.206|South Africa|2020-07-02	0.0004398338	Africa
Africa|hCoV-19/Senegal/5986/2020|EPI ISL 481243|B.1|Senegal|2020-04-18	Africa|hCoV-19/South Africa/KRISP-K000615/2020|EPI ISL 509267|B.1.1.206|South Africa|2020-07-02	0.0005380181	Africa
Africa|hCoV-19/Senegal/600/2020|EPI ISL 420074|B.1.5|Senegal|2020-03-20	Africa|hCoV-19/South Africa/KRISP-K000615/2020|EPI ISL 509267|B.1.1.206|South Africa|2020-07-02	0.0004369720	Africa
Africa|hCoV-19/Senegal/611/2020|EPI ISL 420076|B.1|Senegal|2020-03-20	Africa|hCoV-19/South Africa/KRISP-K000615/2020|EPI ISL 509267|B.1.1.206|South Africa|2020-07-02	0.0004706136	Africa
Africa|hCoV-19/Senegal/618/2020|EPI ISL 420077|A|Senegal|2020-03-20	Africa|hCoV-19/South Africa/KRISP-K000615/2020|EPI ISL 509267|B.1.1.206|South Africa|2020-07-02	0.0007060395	Africa
Africa|hCoV-19/Senegal/620/2020|EPI ISL 420078|A.11|Senegal|2020-03-20	Africa|hCoV-19/South Africa/KRISP-K000615/2020|EPI ISL 509267|B.1.1.206|South Africa|2020-07-02	0.0007076808	Africa
Africa|hCoV-19/Senegal/62365/2020|EPI ISL 476492|B.1.5.12|Senegal|2020-06-10	Africa|hCoV-19/South Africa/KRISP-K000615/2020|EPI ISL 509267|B.1.1.206|South Africa|2020-07-02	0.0005378677	Africa
Africa|hCoV-19/Senegal/62368/2020|EPI ISL 476493|B.1.1|Senegal|2020-06-10	Africa|hCoV-19/South Africa/KRISP-K000615/2020|EPI ISL 509267|B.1.1.206|South Africa|2020-07-02	0.0003024530	Africa
Africa|hCoV-19/Senegal/62431/2020|EPI ISL 498247|B.1.5.12|Senegal|2020-06-10	Africa|hCoV-19/South Africa/KRISP-K000615/2020|EPI ISL 509267|B.1.1.206|South Africa|2020-07-02	0.0005118095	Africa
Africa|hCoV-19/Senegal/62872/2020|EPI ISL 476494|B.1.5.12|Senegal|2020-06-11	Africa|hCoV-19/South Africa/KRISP-K000615/2020|EPI ISL 509267|B.1.1.206|South Africa|2020-07-02	0.0005390217	Africa
Africa|hCoV-19/Senegal/62874/2020|EPI ISL 476495|B.1.5.12|Senegal|2020-06-11	Africa|hCoV-19/South Africa/KRISP-K000615/2020|EPI ISL 509267|B.1.1.206|South Africa|2020-07-02	0.0006069269	Africa
Africa|hCoV-19/Senegal/63263/2020|EPI ISL 498249|B.1.5.12|Senegal|2020-06-11	Africa|hCoV-19/South Africa/KRISP-K000615/2020|EPI ISL 509267|B.1.1.206|South Africa|2020-07-02	0.0005408415	Africa
Africa|hCoV-19/Senegal/63728/2020|EPI ISL 476497|B.1.356|Senegal|2020-06-12	Africa|hCoV-19/South Africa/KRISP-K000615/2020|EPI ISL 509267|B.1.1.206|South Africa|2020-07-02	0.0006148295	Africa
Africa|hCoV-19/Senegal/63742/2020|EPI ISL 476514|B.1.5.12|Senegal|2020-06-12	Africa|hCoV-19/South Africa/KRISP-K000615/2020|EPI ISL 509267|B.1.1.206|South Africa|2020-07-02	0.0005715070	Africa
Africa|hCoV-19/Senegal/640/2020|EPI ISL 420079|B.1|Senegal|2020-03-20	Africa|hCoV-19/South Africa/KRISP-K000615/2020|EPI ISL 509267|B.1.1.206|South Africa|2020-07-02	0.0007246690	Africa
Africa|hCoV-19/Senegal/64033/2020|EPI ISL 485715|B.1.5|Senegal|2020-06-12	Africa|hCoV-19/South Africa/KRISP-K000615/2020|EPI ISL 509267|B.1.1.206|South Africa|2020-07-02	0.0005378677	Africa
Africa|hCoV-19/Senegal/64076/2020|EPI ISL 485716|B.1|Senegal|2020-06-12	Africa|hCoV-19/South Africa/KRISP-K000615/2020|EPI ISL 509267|B.1.1.206|South Africa|2020-07-02	0.0008071242	Africa
Africa|hCoV-19/Senegal/64096/2020|EPI ISL 485717|B.1.5.12|Senegal|2020-06-12	Africa|hCoV-19/South Africa/KRISP-K000615/2020|EPI ISL 509267|B.1.1.206|South Africa|2020-07-02	0.0005757571	Africa
Africa|hCoV-19/Senegal/64101/2020|EPI ISL 476516|B.1.5.12|Senegal|2020-06-12	Africa|hCoV-19/South Africa/KRISP-K000615/2020|EPI ISL 509267|B.1.1.206|South Africa|2020-07-02	0.0005736476	Africa
Africa|hCoV-19/Senegal/64163/2020|EPI ISL 477159|B.1.5.12|Senegal|2020-06-12	Africa|hCoV-19/South Africa/KRISP-K000615/2020|EPI ISL 509267|B.1.1.206|South Africa|2020-07-02	0.0007577498	Africa
Africa|hCoV-19/Senegal/64166/2020|EPI ISL 476558|B.1.5.12|Senegal|2020-06-12	Africa|hCoV-19/South Africa/KRISP-K000615/2020|EPI ISL 509267|B.1.1.206|South Africa|2020-07-02	0.0007426930	Africa
Africa|hCoV-19/Senegal/6427/2020|EPI ISL 486873|B.1.5|Senegal|2020-04-20	Africa|hCoV-19/South Africa/KRISP-K000615/2020|EPI ISL 509267|B.1.1.206|South Africa|2020-07-02	0.0004378489	Africa
Africa|hCoV-19/Senegal/6430/2020|EPI ISL 486872|B.1.1|Senegal|2020-04-11	Africa|hCoV-19/South Africa/KRISP-K000615/2020|EPI ISL 509267|B.1.1.206|South Africa|2020-07-02	0.0002697507	Africa
Africa|hCoV-19/Senegal/64709/2020|EPI ISL 476560|B.1.5.12|Senegal|2020-06-13	Africa|hCoV-19/South Africa/KRISP-K000615/2020|EPI ISL 509267|B.1.1.206|South Africa|2020-07-02	0.0010800667	Africa
Africa|hCoV-19/Senegal/64716/2020|EPI ISL 498250|B.1.5.12|Senegal|2020-06-13	Africa|hCoV-19/South Africa/KRISP-K000615/2020|EPI ISL 509267|B.1.1.206|South Africa|2020-07-02	0.0005395304	Africa
Africa|hCoV-19/Senegal/64729/2020|EPI ISL 477155|B.1.1.44|Senegal|2020-06-11	Africa|hCoV-19/South Africa/KRISP-K000615/2020|EPI ISL 509267|B.1.1.206|South Africa|2020-07-02	0.0005068898	Africa
Africa|hCoV-19/Senegal/64763/2020|EPI ISL 476562|B.1.292|Senegal|2020-06-13	Africa|hCoV-19/South Africa/KRISP-K000615/2020|EPI ISL 509267|B.1.1.206|South Africa|2020-07-02	0.0005378892	Africa
Africa|hCoV-19/Senegal/64766/2020|EPI ISL 476564|B.1.5.12|Senegal|2020-06-13	Africa|hCoV-19/South Africa/KRISP-K000615/2020|EPI ISL 509267|B.1.1.206|South Africa|2020-07-02	0.0006050850	Africa
Africa|hCoV-19/Senegal/64771/2020|EPI ISL 482874|B.1.1.44|Senegal|2020-06-13	Africa|hCoV-19/South Africa/KRISP-K000615/2020|EPI ISL 509267|B.1.1.206|South Africa|2020-07-02	0.0005042661	Africa
Africa|hCoV-19/Senegal/64772/2020|EPI ISL 477154|B.1.5.12|Senegal|2020-06-13	Africa|hCoV-19/South Africa/KRISP-K000615/2020|EPI ISL 509267|B.1.1.206|South Africa|2020-07-02	0.0006925695	Africa
Africa|hCoV-19/Senegal/6481/2020|EPI ISL 486871|B.1.5|Senegal|2020-04-21	Africa|hCoV-19/South Africa/KRISP-K000615/2020|EPI ISL 509267|B.1.1.206|South Africa|2020-07-02	0.0004046779	Africa
Africa|hCoV-19/Senegal/64916/2020|EPI ISL 477156|B.1.5.12|Senegal|2020-06-13	Africa|hCoV-19/South Africa/KRISP-K000615/2020|EPI ISL 509267|B.1.1.206|South Africa|2020-07-02	0.0005743999	Africa
Africa|hCoV-19/Senegal/64932/2020|EPI ISL 476569|B.1.1.44|Senegal|2020-06-13	Africa|hCoV-19/South Africa/KRISP-K000615/2020|EPI ISL 509267|B.1.1.206|South Africa|2020-07-02	0.0003697791	Africa
Africa|hCoV-19/Senegal/64969/2020|EPI ISL 476570|B.1.5.12|Senegal|2020-06-13	Africa|hCoV-19/South Africa/KRISP-K000615/2020|EPI ISL 509267|B.1.1.206|South Africa|2020-07-02	0.0008329609	Africa
Africa|hCoV-19/Senegal/65030/2020|EPI ISL 476572|B.1.5.12|Senegal|2020-06-14	Africa|hCoV-19/South Africa/KRISP-K000615/2020|EPI ISL 509267|B.1.1.206|South Africa|2020-07-02	0.0005378314	Africa
Africa|hCoV-19/Senegal/65052/2020|EPI ISL 476574|B.1.5|Senegal|2020-06-13	Africa|hCoV-19/South Africa/KRISP-K000615/2020|EPI ISL 509267|B.1.1.206|South Africa|2020-07-02	0.0005066468	Africa
Africa|hCoV-19/Senegal/65428/2020|EPI ISL 485712|B.1.5.12|Senegal|2020-06-14	Africa|hCoV-19/South Africa/KRISP-K000615/2020|EPI ISL 509267|B.1.1.206|South Africa|2020-07-02	0.0007431094	Africa
Africa|hCoV-19/Senegal/65481/2020|EPI ISL 477151|B.1.1|Senegal|2020-06-14	Africa|hCoV-19/South Africa/KRISP-K000615/2020|EPI ISL 509267|B.1.1.206|South Africa|2020-07-02	0.0004480217	Africa
Africa|hCoV-19/Senegal/65548/2020|EPI ISL 477153|B.1.5.12|Senegal|2020-06-14	Africa|hCoV-19/South Africa/KRISP-K000615/2020|EPI ISL 509267|B.1.1.206|South Africa|2020-07-02	0.0006944277	Africa
Africa|hCoV-19/Senegal/65601/2020|EPI ISL 485713|B.1.5.12|Senegal|2020-06-14	Africa|hCoV-19/South Africa/KRISP-K000615/2020|EPI ISL 509267|B.1.1.206|South Africa|2020-07-02	0.0005378440	Africa
Africa|hCoV-19/Senegal/659/2020|EPI ISL 480554|B.1|Senegal|2020-03-21	Africa|hCoV-19/South Africa/KRISP-K000615/2020|EPI ISL 509267|B.1.1.206|South Africa|2020-07-02	0.0005055714	Africa
Africa|hCoV-19/Senegal/6597/2020|EPI ISL 486870|B.1.356|Senegal|2020-04-23	Africa|hCoV-19/South Africa/KRISP-K000615/2020|EPI ISL 509267|B.1.1.206|South Africa|2020-07-02	0.0005378425	Africa
Africa|hCoV-19/Senegal/6619/2020|EPI ISL 498230|B.1|Senegal|2020-04-21	Africa|hCoV-19/South Africa/KRISP-K000615/2020|EPI ISL 509267|B.1.1.206|South Africa|2020-07-02	0.0005042070	Africa
Africa|hCoV-19/Senegal/6626/2020|EPI ISL 498229|B.1|Senegal|2020-04-21	Africa|hCoV-19/South Africa/KRISP-K000615/2020|EPI ISL 509267|B.1.1.206|South Africa|2020-07-02	0.0005381264	Africa
Africa|hCoV-19/Senegal/66298/2020|EPI ISL 485708|B.1.5.12|Senegal|2020-06-15	Africa|hCoV-19/South Africa/KRISP-K000615/2020|EPI ISL 509267|B.1.1.206|South Africa|2020-07-02	0.0007398042	Africa
Africa|hCoV-19/Senegal/66443/2020|EPI ISL 485711|B.1.1|Senegal|2020-06-15	Africa|hCoV-19/South Africa/KRISP-K000615/2020|EPI ISL 509267|B.1.1.206|South Africa|2020-07-02	0.0005440812	Africa
Africa|hCoV-19/Senegal/66458/2020|EPI ISL 485710|B.1.1|Senegal|2020-06-15	Africa|hCoV-19/South Africa/KRISP-K000615/2020|EPI ISL 509267|B.1.1.206|South Africa|2020-07-02	0.0003360802	Africa
Africa|hCoV-19/Senegal/6751/2020|EPI ISL 486859|B.1.1|Senegal|2020-04-21	Africa|hCoV-19/South Africa/KRISP-K000615/2020|EPI ISL 509267|B.1.1.206|South Africa|2020-07-02	0.0003741755	Africa
Africa|hCoV-19/Senegal/6762/2020|EPI ISL 486869|B.1.5.12|Senegal|2020-04-21	Africa|hCoV-19/South Africa/KRISP-K000615/2020|EPI ISL 509267|B.1.1.206|South Africa|2020-07-02	0.0007000709	Africa
Africa|hCoV-19/Senegal/68303/2020|EPI ISL 477143|B.1.5.12|Senegal|2020-06-17	Africa|hCoV-19/South Africa/KRISP-K000615/2020|EPI ISL 509267|B.1.1.206|South Africa|2020-07-02	0.0005760051	Africa
Africa|hCoV-19/Senegal/68349/2020|EPI ISL 485635|B.1.5.12|Senegal|2020-06-18	Africa|hCoV-19/South Africa/KRISP-K000615/2020|EPI ISL 509267|B.1.1.206|South Africa|2020-07-02	0.0006723597	Africa
Africa|hCoV-19/Senegal/6837/2020|EPI ISL 486868|B.1.272|Senegal|2020-04-21	Africa|hCoV-19/South Africa/KRISP-K000615/2020|EPI ISL 509267|B.1.1.206|South Africa|2020-07-02	0.0005771701	Africa
Africa|hCoV-19/Senegal/6839/2020|EPI ISL 486867|B.1|Senegal|2020-04-23	Africa|hCoV-19/South Africa/KRISP-K000615/2020|EPI ISL 509267|B.1.1.206|South Africa|2020-07-02	0.0005407246	Africa
Africa|hCoV-19/Senegal/68458/2020|EPI ISL 482878|B.1.1|Senegal|2020-06-18	Africa|hCoV-19/South Africa/KRISP-K000615/2020|EPI ISL 509267|B.1.1.206|South Africa|2020-07-02	0.0003360802	Africa
Africa|hCoV-19/Senegal/6847/2020|EPI ISL 486865|B.1.272|Senegal|2020-04-02	Africa|hCoV-19/South Africa/KRISP-K000615/2020|EPI ISL 509267|B.1.1.206|South Africa|2020-07-02	0.0005714940	Africa
Africa|hCoV-19/Senegal/68488/2020|EPI ISL 482877|B.1.356|Senegal|2020-06-17	Africa|hCoV-19/South Africa/KRISP-K000615/2020|EPI ISL 509267|B.1.1.206|South Africa|2020-07-02	0.0006723573	Africa
Africa|hCoV-19/Senegal/68525/2020|EPI ISL 477142|B.1.1|Senegal|2020-06-17	Africa|hCoV-19/South Africa/KRISP-K000615/2020|EPI ISL 509267|B.1.1.206|South Africa|2020-07-02	0.0005521612	Africa
Africa|hCoV-19/Senegal/68548/2020|EPI ISL 482876|B.1.5.12|Senegal|2020-06-17	Africa|hCoV-19/South Africa/KRISP-K000615/2020|EPI ISL 509267|B.1.1.206|South Africa|2020-07-02	0.0005107451	Africa
Africa|hCoV-19/Senegal/68550/2020|EPI ISL 482875|B.1.5.12|Senegal|2020-06-16	Africa|hCoV-19/South Africa/KRISP-K000615/2020|EPI ISL 509267|B.1.1.206|South Africa|2020-07-02	0.0005387370	Africa
Africa|hCoV-19/Senegal/6914/2020|EPI ISL 498237|B.1.5|Senegal|2020-04-24	Africa|hCoV-19/South Africa/KRISP-K000615/2020|EPI ISL 509267|B.1.1.206|South Africa|2020-07-02	0.0005493687	Africa
Africa|hCoV-19/Senegal/6934/2020|EPI ISL 498235|B.1.5.12|Senegal|2020-04-22	Africa|hCoV-19/South Africa/KRISP-K000615/2020|EPI ISL 509267|B.1.1.206|South Africa|2020-07-02	0.0006426916	Africa
Africa|hCoV-19/Senegal/70339/2020|EPI ISL 477146|B.1.5.12|Senegal|2020-06-20	Africa|hCoV-19/South Africa/KRISP-K000615/2020|EPI ISL 509267|B.1.1.206|South Africa|2020-07-02	0.0006182379	Africa
Africa|hCoV-19/Senegal/70427/2020|EPI ISL 477144|B.1.5.12|Senegal|2020-06-20	Africa|hCoV-19/South Africa/KRISP-K000615/2020|EPI ISL 509267|B.1.1.206|South Africa|2020-07-02	0.0006196998	Africa
Africa|hCoV-19/Senegal/70440/2020|EPI ISL 477145|B.1.5.12|Senegal|2020-06-19	Africa|hCoV-19/South Africa/KRISP-K000615/2020|EPI ISL 509267|B.1.1.206|South Africa|2020-07-02	0.0006900941	Africa
Africa|hCoV-19/Senegal/83493/2020|EPI ISL 498252|B.1.1.44|Senegal|2020-07-09	Africa|hCoV-19/South Africa/KRISP-K000615/2020|EPI ISL 509267|B.1.1.206|South Africa|2020-07-02	0.0006209988	Africa
Africa|hCoV-19/Senegal/9068/2020|EPI ISL 498236|B.1.356|Senegal|2020-04-24	Africa|hCoV-19/South Africa/KRISP-K000615/2020|EPI ISL 509267|B.1.1.206|South Africa|2020-07-02	0.0005383489	Africa
Africa|hCoV-19/Senegal/9250/2020|EPI ISL 486866|B.1.1|Senegal|2020-04-22	Africa|hCoV-19/South Africa/KRISP-K000615/2020|EPI ISL 509267|B.1.1.206|South Africa|2020-07-02	0.0005378424	Africa
Africa|hCoV-19/Senegal/9256/2020|EPI ISL 486864|B.1.1|Senegal|2020-04-23	Africa|hCoV-19/South Africa/KRISP-K000615/2020|EPI ISL 509267|B.1.1.206|South Africa|2020-07-02	0.0005093751	Africa
Africa|hCoV-19/Senegal/9369/2020|EPI ISL 486863|B.1.5|Senegal|2020-04-25	Africa|hCoV-19/South Africa/KRISP-K000615/2020|EPI ISL 509267|B.1.1.206|South Africa|2020-07-02	0.0004033317	Africa
Africa|hCoV-19/Senegal/9392/2020|EPI ISL 486862|B.1.1|Senegal|2020-04-25	Africa|hCoV-19/South Africa/KRISP-K000615/2020|EPI ISL 509267|B.1.1.206|South Africa|2020-07-02	0.0004052093	Africa
Africa|hCoV-19/Senegal/9439/2020|EPI ISL 486861|B.1.1.44|Senegal|2020-04-25	Africa|hCoV-19/South Africa/KRISP-K000615/2020|EPI ISL 509267|B.1.1.206|South Africa|2020-07-02	0.0003361481	Africa
Africa|hCoV-19/Senegal/9615/2020|EPI ISL 486860|B.1.5.12|Senegal|2020-04-25	Africa|hCoV-19/South Africa/KRISP-K000615/2020|EPI ISL 509267|B.1.1.206|South Africa|2020-07-02	0.0005042070	Africa
Africa|hCoV-19/Senegal/9819/2020|EPI ISL 498233|B.1|Senegal|2020-04-25	Africa|hCoV-19/South Africa/KRISP-K000615/2020|EPI ISL 509267|B.1.1.206|South Africa|2020-07-02	0.0005817871	Africa
Africa|hCoV-19/Senegal/9821/2020|EPI ISL 498232|B.1.356|Senegal|2020-04-25	Africa|hCoV-19/South Africa/KRISP-K000615/2020|EPI ISL 509267|B.1.1.206|South Africa|2020-07-02	0.0005100918	Africa
Africa|hCoV-19/Senegal/9838/2020|EPI ISL 498231|B.1.272|Senegal|2020-04-25	Africa|hCoV-19/South Africa/KRISP-K000615/2020|EPI ISL 509267|B.1.1.206|South Africa|2020-07-02	0.0006103899	Africa
Africa|hCoV-19/Sierra Leone/KGH-G-8548/2020|EPI ISL 512811|B.1|Sierra Leone|2020-03-30	Africa|hCoV-19/South Africa/KRISP-K000615/2020|EPI ISL 509267|B.1.1.206|South Africa|2020-07-02	0.0005042610	Africa
Africa|hCoV-19/Sierra Leone/KGH-G-8549/2020|EPI ISL 512812|B.1.1|Sierra Leone|2020-03-31	Africa|hCoV-19/South Africa/KRISP-K000615/2020|EPI ISL 509267|B.1.1.206|South Africa|2020-07-02	0.0002688417	Africa
Africa|hCoV-19/Sierra Leone/KGH-G-8603/2020|EPI ISL 512813|B.1|Sierra Leone|2020-04-23	Africa|hCoV-19/South Africa/KRISP-K000615/2020|EPI ISL 509267|B.1.1.206|South Africa|2020-07-02	0.0005044594	Africa
Africa|hCoV-19/Sierra Leone/KGH-G-8604/2020|EPI ISL 512814|B.6|Sierra Leone|2020-04-03	Africa|hCoV-19/South Africa/KRISP-K000615/2020|EPI ISL 509267|B.1.1.206|South Africa|2020-07-02	0.0006724025	Africa
Africa|hCoV-19/Sierra Leone/KGH-G-8607/2020|EPI ISL 512815|B.1.1|Sierra Leone|2020-04-03	Africa|hCoV-19/South Africa/KRISP-K000615/2020|EPI ISL 509267|B.1.1.206|South Africa|2020-07-02	0.0003025821	Africa
Africa|hCoV-19/Sierra Leone/KGH-G-8625/2020|EPI ISL 512816|A.12|Sierra Leone|2020-04-10	Africa|hCoV-19/South Africa/KRISP-K000615/2020|EPI ISL 509267|B.1.1.206|South Africa|2020-07-02	0.0009753381	Africa
Africa|hCoV-19/Sierra Leone/KGH-G-8626/2020|EPI ISL 512817|A.12|Sierra Leone|2020-04-10	Africa|hCoV-19/South Africa/KRISP-K000615/2020|EPI ISL 509267|B.1.1.206|South Africa|2020-07-02	0.0008743118	Africa
Africa|hCoV-19/Sierra Leone/KGH-G-8627/2020|EPI ISL 512818|B.1.5|Sierra Leone|2020-04-08	Africa|hCoV-19/South Africa/KRISP-K000615/2020|EPI ISL 509267|B.1.1.206|South Africa|2020-07-02	0.0004369808	Africa
Africa|hCoV-19/Sierra Leone/KGH-G-8668/2020|EPI ISL 512819|A.12|Sierra Leone|2020-04-11	Africa|hCoV-19/South Africa/KRISP-K000615/2020|EPI ISL 509267|B.1.1.206|South Africa|2020-07-02	0.0008622049	Africa
Africa|hCoV-19/Sierra Leone/KGH-G-8669/2020|EPI ISL 512820|A.12|Sierra Leone|2020-04-14	Africa|hCoV-19/South Africa/KRISP-K000615/2020|EPI ISL 509267|B.1.1.206|South Africa|2020-07-02	0.0009079967	Africa
Africa|hCoV-19/South Africa/KRISP-0001/2020|EPI ISL 467431|B|South Africa|2020-03-23	Africa|hCoV-19/South Africa/KRISP-K000615/2020|EPI ISL 509267|B.1.1.206|South Africa|2020-07-02	0.0004716139	Africa
Africa|hCoV-19/South Africa/KRISP-0016/2020|EPI ISL 467432|B.1.106|South Africa|2020-03-28	Africa|hCoV-19/South Africa/KRISP-K000615/2020|EPI ISL 509267|B.1.1.206|South Africa|2020-07-02	0.0004033452	Africa
Africa|hCoV-19/South Africa/KRISP-0017/2020|EPI ISL 467433|B.1.5|South Africa|2020-04-03	Africa|hCoV-19/South Africa/KRISP-K000615/2020|EPI ISL 509267|B.1.1.206|South Africa|2020-07-02	0.0003697256	Africa
Africa|hCoV-19/South Africa/KRISP-0019/2020|EPI ISL 467434|B.1.5|South Africa|2020-04-02	Africa|hCoV-19/South Africa/KRISP-K000615/2020|EPI ISL 509267|B.1.1.206|South Africa|2020-07-02	0.0003697256	Africa
Africa|hCoV-19/South Africa/KRISP-0021/2020|EPI ISL 467435|B.1.5|South Africa|2020-04-02	Africa|hCoV-19/South Africa/KRISP-K000615/2020|EPI ISL 509267|B.1.1.206|South Africa|2020-07-02	0.0004035215	Africa
Africa|hCoV-19/South Africa/KRISP-0024/2020|EPI ISL 467436|B.1.106|South Africa|2020-04-01	Africa|hCoV-19/South Africa/KRISP-K000615/2020|EPI ISL 509267|B.1.1.206|South Africa|2020-07-02	0.0003800980	Africa
Africa|hCoV-19/South Africa/KRISP-0026/2020|EPI ISL 467437|B.1.106|South Africa|2020-04-01	Africa|hCoV-19/South Africa/KRISP-K000615/2020|EPI ISL 509267|B.1.1.206|South Africa|2020-07-02	0.0004037121	Africa
Africa|hCoV-19/South Africa/KRISP-0028/2020|EPI ISL 467438|B.1.106|South Africa|2020-04-02	Africa|hCoV-19/South Africa/KRISP-K000615/2020|EPI ISL 509267|B.1.1.206|South Africa|2020-07-02	0.0004502199	Africa
Africa|hCoV-19/South Africa/KRISP-0029/2020|EPI ISL 467439|B.1.5|South Africa|2020-04-02	Africa|hCoV-19/South Africa/KRISP-K000615/2020|EPI ISL 509267|B.1.1.206|South Africa|2020-07-02	0.0004226769	Africa
Africa|hCoV-19/South Africa/KRISP-0033/2020|EPI ISL 467440|B.1.106|South Africa|2020-04-01	Africa|hCoV-19/South Africa/KRISP-K000615/2020|EPI ISL 509267|B.1.1.206|South Africa|2020-07-02	0.0004081734	Africa
Africa|hCoV-19/South Africa/KRISP-0035/2020|EPI ISL 467441|B.1.5|South Africa|2020-03-27	Africa|hCoV-19/South Africa/KRISP-K000615/2020|EPI ISL 509267|B.1.1.206|South Africa|2020-07-02	0.0003697132	Africa
Africa|hCoV-19/South Africa/KRISP-0041/2020|EPI ISL 467443|B.1.5|South Africa|2020-03-25	Africa|hCoV-19/South Africa/KRISP-K000615/2020|EPI ISL 509267|B.1.1.206|South Africa|2020-07-02	0.0003697132	Africa
Africa|hCoV-19/South Africa/KRISP-005/2020|EPI ISL 455630|B.1.5|South Africa|2020-04-29	Africa|hCoV-19/South Africa/KRISP-K000615/2020|EPI ISL 509267|B.1.1.206|South Africa|2020-07-02	0.0004193877	Africa
Africa|hCoV-19/South Africa/KRISP-0055/2020|EPI ISL 467444|B.1.5|South Africa|2020-03-24	Africa|hCoV-19/South Africa/KRISP-K000615/2020|EPI ISL 509267|B.1.1.206|South Africa|2020-07-02	0.0003697127	Africa
Africa|hCoV-19/South Africa/KRISP-0056/2020|EPI ISL 467445|B.1.5|South Africa|2020-04-04	Africa|hCoV-19/South Africa/KRISP-K000615/2020|EPI ISL 509267|B.1.1.206|South Africa|2020-07-02	0.0004369895	Africa
Africa|hCoV-19/South Africa/KRISP-0057/2020|EPI ISL 467446|B.1.5|South Africa|2020-03-29	Africa|hCoV-19/South Africa/KRISP-K000615/2020|EPI ISL 509267|B.1.1.206|South Africa|2020-07-02	0.0003701112	Africa
Africa|hCoV-19/South Africa/KRISP-0059/2020|EPI ISL 467448|B.1.5|South Africa|2020-04-01	Africa|hCoV-19/South Africa/KRISP-K000615/2020|EPI ISL 509267|B.1.1.206|South Africa|2020-07-02	0.0004429698	Africa
Africa|hCoV-19/South Africa/KRISP-0065/2020|EPI ISL 467449|B.1.106|South Africa|2020-04-04	Africa|hCoV-19/South Africa/KRISP-K000615/2020|EPI ISL 509267|B.1.1.206|South Africa|2020-07-02	0.0004039288	Africa
Africa|hCoV-19/South Africa/KRISP-0066/2020|EPI ISL 467450|B.1.106|South Africa|2020-04-03	Africa|hCoV-19/South Africa/KRISP-K000615/2020|EPI ISL 509267|B.1.1.206|South Africa|2020-07-02	0.0004033316	Africa
Africa|hCoV-19/South Africa/KRISP-0067/2020|EPI ISL 467451|B.1.5|South Africa|2020-04-03	Africa|hCoV-19/South Africa/KRISP-K000615/2020|EPI ISL 509267|B.1.1.206|South Africa|2020-07-02	0.0003697132	Africa
Africa|hCoV-19/South Africa/KRISP-0074/2020|EPI ISL 467452|B.1.106|South Africa|2020-04-04	Africa|hCoV-19/South Africa/KRISP-K000615/2020|EPI ISL 509267|B.1.1.206|South Africa|2020-07-02	0.0003777614	Africa
Africa|hCoV-19/South Africa/KRISP-0075/2020|EPI ISL 467453|B.1.106|South Africa|2020-04-04	Africa|hCoV-19/South Africa/KRISP-K000615/2020|EPI ISL 509267|B.1.1.206|South Africa|2020-07-02	0.0004035487	Africa
Africa|hCoV-19/South Africa/KRISP-0080/2020|EPI ISL 467454|B.1.106|South Africa|2020-04-01	Africa|hCoV-19/South Africa/KRISP-K000615/2020|EPI ISL 509267|B.1.1.206|South Africa|2020-07-02	0.0004033316	Africa
Africa|hCoV-19/South Africa/KRISP-0081/2020|EPI ISL 467455|B.1.106|South Africa|2020-04-06	Africa|hCoV-19/South Africa/KRISP-K000615/2020|EPI ISL 509267|B.1.1.206|South Africa|2020-07-02	0.0004033316	Africa
Africa|hCoV-19/South Africa/KRISP-0084/2020|EPI ISL 467456|B.1.106|South Africa|2020-04-05	Africa|hCoV-19/South Africa/KRISP-K000615/2020|EPI ISL 509267|B.1.1.206|South Africa|2020-07-02	0.0004033316	Africa
Africa|hCoV-19/South Africa/KRISP-0088/2020|EPI ISL 467457|B.1.106|South Africa|2020-04-07	Africa|hCoV-19/South Africa/KRISP-K000615/2020|EPI ISL 509267|B.1.1.206|South Africa|2020-07-02	0.0004033316	Africa
Africa|hCoV-19/South Africa/KRISP-0089/2020|EPI ISL 467458|B.1.106|South Africa|2020-04-05	Africa|hCoV-19/South Africa/KRISP-K000615/2020|EPI ISL 509267|B.1.1.206|South Africa|2020-07-02	0.0004113067	Africa
Africa|hCoV-19/South Africa/KRISP-0090/2020|EPI ISL 467459|B.1.106|South Africa|2020-04-03	Africa|hCoV-19/South Africa/KRISP-K000615/2020|EPI ISL 509267|B.1.1.206|South Africa|2020-07-02	0.0004126922	Africa
Africa|hCoV-19/South Africa/KRISP-0096/2020|EPI ISL 467461|B.1.106|South Africa|2020-04-01	Africa|hCoV-19/South Africa/KRISP-K000615/2020|EPI ISL 509267|B.1.1.206|South Africa|2020-07-02	0.0003726306	Africa
Africa|hCoV-19/South Africa/KRISP-0097/2020|EPI ISL 467462|B.1.106|South Africa|2020-04-01	Africa|hCoV-19/South Africa/KRISP-K000615/2020|EPI ISL 509267|B.1.1.206|South Africa|2020-07-02	0.0004035895	Africa
Africa|hCoV-19/South Africa/KRISP-0111/2020|EPI ISL 467465|B.1.106|South Africa|2020-04-01	Africa|hCoV-19/South Africa/KRISP-K000615/2020|EPI ISL 509267|B.1.1.206|South Africa|2020-07-02	0.0005062878	Africa
Africa|hCoV-19/South Africa/KRISP-0113/2020|EPI ISL 467467|B.1.106|South Africa|2020-04-05	Africa|hCoV-19/South Africa/KRISP-K000615/2020|EPI ISL 509267|B.1.1.206|South Africa|2020-07-02	0.0004369704	Africa
Africa|hCoV-19/South Africa/KRISP-0115/2020|EPI ISL 467468|B.1.5|South Africa|2020-04-04	Africa|hCoV-19/South Africa/KRISP-K000615/2020|EPI ISL 509267|B.1.1.206|South Africa|2020-07-02	0.0003697132	Africa
Africa|hCoV-19/South Africa/KRISP-0118/2020|EPI ISL 467470|B.1.106|South Africa|2020-04-01	Africa|hCoV-19/South Africa/KRISP-K000615/2020|EPI ISL 509267|B.1.1.206|South Africa|2020-07-02	0.0004033452	Africa
Africa|hCoV-19/South Africa/KRISP-0119/2020|EPI ISL 467471|B.1.5|South Africa|2020-04-01	Africa|hCoV-19/South Africa/KRISP-K000615/2020|EPI ISL 509267|B.1.1.206|South Africa|2020-07-02	0.0003697132	Africa
Africa|hCoV-19/South Africa/KRISP-012/2020|EPI ISL 421576|B.1.1.10|South Africa|2020-04-01	Africa|hCoV-19/South Africa/KRISP-K000615/2020|EPI ISL 509267|B.1.1.206|South Africa|2020-07-02	0.0004037156	Africa
Africa|hCoV-19/South Africa/KRISP-0120/2020|EPI ISL 467472|B.1.106|South Africa|2020-04-01	Africa|hCoV-19/South Africa/KRISP-K000615/2020|EPI ISL 509267|B.1.1.206|South Africa|2020-07-02	0.0004369705	Africa
Africa|hCoV-19/South Africa/KRISP-0123/2020|EPI ISL 467475|B.1.5|South Africa|2020-05-14	Africa|hCoV-19/South Africa/KRISP-K000615/2020|EPI ISL 509267|B.1.1.206|South Africa|2020-07-02	0.0004705948	Africa
Africa|hCoV-19/South Africa/KRISP-0124/2020|EPI ISL 467476|B.1.1.57|South Africa|2020-05-13	Africa|hCoV-19/South Africa/KRISP-K000615/2020|EPI ISL 509267|B.1.1.206|South Africa|2020-07-02	0.0003045301	Africa
Africa|hCoV-19/South Africa/KRISP-0125/2020|EPI ISL 467477|B.1.1.52|South Africa|2020-05-13	Africa|hCoV-19/South Africa/KRISP-K000615/2020|EPI ISL 509267|B.1.1.206|South Africa|2020-07-02	0.0003696958	Africa
Africa|hCoV-19/South Africa/KRISP-0126/2020|EPI ISL 467478|B.1.1.40|South Africa|2020-05-13	Africa|hCoV-19/South Africa/KRISP-K000615/2020|EPI ISL 509267|B.1.1.206|South Africa|2020-07-02	0.0004705504	Africa
Africa|hCoV-19/South Africa/KRISP-0127/2020|EPI ISL 467479|B.1.5.19|South Africa|2020-05-13	Africa|hCoV-19/South Africa/KRISP-K000615/2020|EPI ISL 509267|B.1.1.206|South Africa|2020-07-02	0.0004705837	Africa
Africa|hCoV-19/South Africa/KRISP-0128/2020|EPI ISL 467480|B.1.1.57|South Africa|2020-05-13	Africa|hCoV-19/South Africa/KRISP-K000615/2020|EPI ISL 509267|B.1.1.206|South Africa|2020-07-02	0.0003037492	Africa
Africa|hCoV-19/South Africa/KRISP-0129/2020|EPI ISL 467481|B.1.1.52|South Africa|2020-05-13	Africa|hCoV-19/South Africa/KRISP-K000615/2020|EPI ISL 509267|B.1.1.206|South Africa|2020-07-02	0.0004033127	Africa
Africa|hCoV-19/South Africa/KRISP-0130/2020|EPI ISL 467482|B.1.1.57|South Africa|2020-05-13	Africa|hCoV-19/South Africa/KRISP-K000615/2020|EPI ISL 509267|B.1.1.206|South Africa|2020-07-02	0.0003360736	Africa
Africa|hCoV-19/South Africa/KRISP-0131/2020|EPI ISL 467483|B.1.5|South Africa|2020-05-13	Africa|hCoV-19/South Africa/KRISP-K000615/2020|EPI ISL 509267|B.1.1.206|South Africa|2020-07-02	0.0004369720	Africa
Africa|hCoV-19/South Africa/KRISP-0132/2020|EPI ISL 467484|B.1.1.40|South Africa|2020-05-13	Africa|hCoV-19/South Africa/KRISP-K000615/2020|EPI ISL 509267|B.1.1.206|South Africa|2020-07-02	0.0003696797	Africa
Africa|hCoV-19/South Africa/KRISP-0133/2020|EPI ISL 467485|B.1.1.57|South Africa|2020-05-13	Africa|hCoV-19/South Africa/KRISP-K000615/2020|EPI ISL 509267|B.1.1.206|South Africa|2020-07-02	0.0003696958	Africa
Africa|hCoV-19/South Africa/KRISP-0134/2020|EPI ISL 467486|B.1.1.206|South Africa|2020-05-14	Africa|hCoV-19/South Africa/KRISP-K000615/2020|EPI ISL 509267|B.1.1.206|South Africa|2020-07-02	0.0002016231	Africa
Africa|hCoV-19/South Africa/KRISP-0135/2020|EPI ISL 467487|B.1.1.57|South Africa|2020-05-14	Africa|hCoV-19/South Africa/KRISP-K000615/2020|EPI ISL 509267|B.1.1.206|South Africa|2020-07-02	0.0003049531	Africa
Africa|hCoV-19/South Africa/KRISP-0136/2020|EPI ISL 467488|B.1.5|South Africa|2020-05-14	Africa|hCoV-19/South Africa/KRISP-K000615/2020|EPI ISL 509267|B.1.1.206|South Africa|2020-07-02	0.0005042291	Africa
Africa|hCoV-19/South Africa/KRISP-0137/2020|EPI ISL 467489|B.1.1.52|South Africa|2020-05-14	Africa|hCoV-19/South Africa/KRISP-K000615/2020|EPI ISL 509267|B.1.1.206|South Africa|2020-07-02	0.0003696958	Africa
Africa|hCoV-19/South Africa/KRISP-0138/2020|EPI ISL 467490|B.1.1.53|South Africa|2020-05-14	Africa|hCoV-19/South Africa/KRISP-K000615/2020|EPI ISL 509267|B.1.1.206|South Africa|2020-07-02	0.0003697045	Africa
Africa|hCoV-19/South Africa/KRISP-0139/2020|EPI ISL 467491|B.1.1|South Africa|2020-05-16	Africa|hCoV-19/South Africa/KRISP-K000615/2020|EPI ISL 509267|B.1.1.206|South Africa|2020-07-02	0.0003360803	Africa
Africa|hCoV-19/South Africa/KRISP-0143/2020|EPI ISL 467493|B.1.1.56|South Africa|2020-05-21	Africa|hCoV-19/South Africa/KRISP-K000615/2020|EPI ISL 509267|B.1.1.206|South Africa|2020-07-02	0.0003360656	Africa
Africa|hCoV-19/South Africa/KRISP-0144/2020|EPI ISL 467494|B.1.5.16|South Africa|2020-05-30	Africa|hCoV-19/South Africa/KRISP-K000615/2020|EPI ISL 509267|B.1.1.206|South Africa|2020-07-02	0.0004369808	Africa
Africa|hCoV-19/South Africa/KRISP-0145/2020|EPI ISL 467495|B.1.106|South Africa|2020-05-30	Africa|hCoV-19/South Africa/KRISP-K000615/2020|EPI ISL 509267|B.1.1.206|South Africa|2020-07-02	0.0004369514	Africa
Africa|hCoV-19/South Africa/KRISP-0148/2020|EPI ISL 467498|B.1.1|South Africa|2020-05-30	Africa|hCoV-19/South Africa/KRISP-K000615/2020|EPI ISL 509267|B.1.1.206|South Africa|2020-07-02	0.0003697206	Africa
Africa|hCoV-19/South Africa/KRISP-0149/2020|EPI ISL 467499|B.1.1|South Africa|2020-05-30	Africa|hCoV-19/South Africa/KRISP-K000615/2020|EPI ISL 509267|B.1.1.206|South Africa|2020-07-02	0.0003024530	Africa
Africa|hCoV-19/South Africa/KRISP-0150/2020|EPI ISL 467500|B.1.1.75|South Africa|2020-05-30	Africa|hCoV-19/South Africa/KRISP-K000615/2020|EPI ISL 509267|B.1.1.206|South Africa|2020-07-02	0.0004705410	Africa
Africa|hCoV-19/South Africa/KRISP-0151/2020|EPI ISL 467501|B.1.1|South Africa|2020-06-01	Africa|hCoV-19/South Africa/KRISP-K000615/2020|EPI ISL 509267|B.1.1.206|South Africa|2020-07-02	0.0003703604	Africa
Africa|hCoV-19/South Africa/KRISP-0152/2020|EPI ISL 467502|B.1.1|South Africa|2020-06-01	Africa|hCoV-19/South Africa/KRISP-K000615/2020|EPI ISL 509267|B.1.1.206|South Africa|2020-07-02	0.0003360803	Africa
Africa|hCoV-19/South Africa/KRISP-0153/2020|EPI ISL 467503|B.1.1|South Africa|2020-06-01	Africa|hCoV-19/South Africa/KRISP-K000615/2020|EPI ISL 509267|B.1.1.206|South Africa|2020-07-02	0.0003696958	Africa
Africa|hCoV-19/South Africa/KRISP-0154/2020|EPI ISL 467504|B.1.1|South Africa|2020-06-01	Africa|hCoV-19/South Africa/KRISP-K000615/2020|EPI ISL 509267|B.1.1.206|South Africa|2020-07-02	0.0002706421	Africa
Africa|hCoV-19/South Africa/KRISP-0155/2020|EPI ISL 467505|B.1.106|South Africa|2020-06-01	Africa|hCoV-19/South Africa/KRISP-K000615/2020|EPI ISL 509267|B.1.1.206|South Africa|2020-07-02	0.0004770541	Africa
Africa|hCoV-19/South Africa/KRISP-0157/2020|EPI ISL 467507|B.1.1.273|South Africa|2020-05-25	Africa|hCoV-19/South Africa/KRISP-K000615/2020|EPI ISL 509267|B.1.1.206|South Africa|2020-07-02	0.0004033045	Africa
Africa|hCoV-19/South Africa/KRISP-0158/2020|EPI ISL 467508|B.1.106|South Africa|2020-05-28	Africa|hCoV-19/South Africa/KRISP-K000615/2020|EPI ISL 509267|B.1.1.206|South Africa|2020-07-02	0.0005042391	Africa
Africa|hCoV-19/South Africa/KRISP-0159/2020|EPI ISL 467509|B.1.5|South Africa|2020-06-01	Africa|hCoV-19/South Africa/KRISP-K000615/2020|EPI ISL 509267|B.1.1.206|South Africa|2020-07-02	0.0003697132	Africa
Africa|hCoV-19/South Africa/KRISP-0160/2020|EPI ISL 467510|B.1.5|South Africa|2020-06-01	Africa|hCoV-19/South Africa/KRISP-K000615/2020|EPI ISL 509267|B.1.1.206|South Africa|2020-07-02	0.0003737068	Africa
Africa|hCoV-19/South Africa/KRISP-0161/2020|EPI ISL 467511|B.1.106|South Africa|2020-06-01	Africa|hCoV-19/South Africa/KRISP-K000615/2020|EPI ISL 509267|B.1.1.206|South Africa|2020-07-02	0.0004705933	Africa
Africa|hCoV-19/South Africa/KRISP-0165/2020|EPI ISL 467515|B.1.1|South Africa|2020-05-29	Africa|hCoV-19/South Africa/KRISP-K000615/2020|EPI ISL 509267|B.1.1.206|South Africa|2020-07-02	0.0003044446	Africa
Africa|hCoV-19/South Africa/KRISP-0166/2020|EPI ISL 467516|B.1.5|South Africa|2020-04-14	Africa|hCoV-19/South Africa/KRISP-K000615/2020|EPI ISL 509267|B.1.1.206|South Africa|2020-07-02	0.0004706248	Africa
Africa|hCoV-19/South Africa/KRISP-0167/2020|EPI ISL 467517|B.1.106|South Africa|2020-06-02	Africa|hCoV-19/South Africa/KRISP-K000615/2020|EPI ISL 509267|B.1.1.206|South Africa|2020-07-02	0.0004705931	Africa
Africa|hCoV-19/South Africa/KRISP-0168/2020|EPI ISL 467518|B.1.106|South Africa|2020-05-28	Africa|hCoV-19/South Africa/KRISP-K000615/2020|EPI ISL 509267|B.1.1.206|South Africa|2020-07-02	0.0004705931	Africa
Africa|hCoV-19/South Africa/KRISP-0169/2020|EPI ISL 467519|B.1|South Africa|2020-05-31	Africa|hCoV-19/South Africa/KRISP-K000615/2020|EPI ISL 509267|B.1.1.206|South Africa|2020-07-02	0.0004391653	Africa
Africa|hCoV-19/South Africa/KRISP-0170/2020|EPI ISL 467520|B.1.1.273|South Africa|2020-05-31	Africa|hCoV-19/South Africa/KRISP-K000615/2020|EPI ISL 509267|B.1.1.206|South Africa|2020-07-02	0.0004057862	Africa
Africa|hCoV-19/South Africa/KRISP-0174/2020|EPI ISL 467524|B.1.106|South Africa|2020-06-04	Africa|hCoV-19/South Africa/KRISP-K000615/2020|EPI ISL 509267|B.1.1.206|South Africa|2020-07-02	0.0004705931	Africa
Africa|hCoV-19/South Africa/KRISP-0175/2020|EPI ISL 482702|B.1.1.273|South Africa|2020-06-05	Africa|hCoV-19/South Africa/KRISP-K000615/2020|EPI ISL 509267|B.1.1.206|South Africa|2020-07-02	0.0004047149	Africa
Africa|hCoV-19/South Africa/KRISP-0178/2020|EPI ISL 482704|B.1.1.57|South Africa|2020-06-05	Africa|hCoV-19/South Africa/KRISP-K000615/2020|EPI ISL 509267|B.1.1.206|South Africa|2020-07-02	0.0004048049	Africa
Africa|hCoV-19/South Africa/KRISP-0179/2020|EPI ISL 482705|B.1.5.16|South Africa|2020-06-06	Africa|hCoV-19/South Africa/KRISP-K000615/2020|EPI ISL 509267|B.1.1.206|South Africa|2020-07-02	0.0005715076	Africa
Africa|hCoV-19/South Africa/KRISP-0185/2020|EPI ISL 482708|B.1.1|South Africa|2020-06-07	Africa|hCoV-19/South Africa/KRISP-K000615/2020|EPI ISL 509267|B.1.1.206|South Africa|2020-07-02	0.0003697119	Africa
Africa|hCoV-19/South Africa/KRISP-0190/2020|EPI ISL 482709|B.1.1.273|South Africa|2020-06-06	Africa|hCoV-19/South Africa/KRISP-K000615/2020|EPI ISL 509267|B.1.1.206|South Africa|2020-07-02	0.0004036165	Africa
Africa|hCoV-19/South Africa/KRISP-0191/2020|EPI ISL 482710|B.1.106|South Africa|2020-06-04	Africa|hCoV-19/South Africa/KRISP-K000615/2020|EPI ISL 509267|B.1.1.206|South Africa|2020-07-02	0.0005044884	Africa
Africa|hCoV-19/South Africa/KRISP-0193/2020|EPI ISL 482848|B.1.106|South Africa|2020-06-03	Africa|hCoV-19/South Africa/KRISP-K000615/2020|EPI ISL 509267|B.1.1.206|South Africa|2020-07-02	0.0004750473	Africa
Africa|hCoV-19/South Africa/KRISP-0194/2020|EPI ISL 482849|B.1.106|South Africa|2020-06-06	Africa|hCoV-19/South Africa/KRISP-K000615/2020|EPI ISL 509267|B.1.1.206|South Africa|2020-07-02	0.0004875862	Africa
Africa|hCoV-19/South Africa/KRISP-0195/2020|EPI ISL 482850|B.1.106|South Africa|2020-06-07	Africa|hCoV-19/South Africa/KRISP-K000615/2020|EPI ISL 509267|B.1.1.206|South Africa|2020-07-02	0.0005506740	Africa
Africa|hCoV-19/South Africa/KRISP-0196/2020|EPI ISL 482712|B.1.106|South Africa|2020-06-08	Africa|hCoV-19/South Africa/KRISP-K000615/2020|EPI ISL 509267|B.1.1.206|South Africa|2020-07-02	0.0005378425	Africa
Africa|hCoV-19/South Africa/KRISP-0197/2020|EPI ISL 482713|B.1.1.206|South Africa|2020-06-08	Africa|hCoV-19/South Africa/KRISP-K000615/2020|EPI ISL 509267|B.1.1.206|South Africa|2020-07-02	0.0001702275	Africa
Africa|hCoV-19/South Africa/KRISP-0198/2020|EPI ISL 482851|B.1.1|South Africa|2020-06-11	Africa|hCoV-19/South Africa/KRISP-K000615/2020|EPI ISL 509267|B.1.1.206|South Africa|2020-07-02	0.0003409343	Africa
Africa|hCoV-19/South Africa/KRISP-0199/2020|EPI ISL 482714|B.1.5|South Africa|2020-06-11	Africa|hCoV-19/South Africa/KRISP-K000615/2020|EPI ISL 509267|B.1.1.206|South Africa|2020-07-02	0.0005106765	Africa
Africa|hCoV-19/South Africa/KRISP-02/2020|EPI ISL 421572|B|South Africa|2020-03-23	Africa|hCoV-19/South Africa/KRISP-K000615/2020|EPI ISL 509267|B.1.1.206|South Africa|2020-07-02	0.0006873670	Africa
Africa|hCoV-19/South Africa/KRISP-0200/2020|EPI ISL 482715|B.1.5|South Africa|2020-06-11	Africa|hCoV-19/South Africa/KRISP-K000615/2020|EPI ISL 509267|B.1.1.206|South Africa|2020-07-02	0.0004764260	Africa
Africa|hCoV-19/South Africa/KRISP-0201/2020|EPI ISL 482716|B.1.1|South Africa|2020-06-11	Africa|hCoV-19/South Africa/KRISP-K000615/2020|EPI ISL 509267|B.1.1.206|South Africa|2020-07-02	0.0003024530	Africa
Africa|hCoV-19/South Africa/KRISP-0203/2020|EPI ISL 482852|B.1.1|South Africa|2020-06-11	Africa|hCoV-19/South Africa/KRISP-K000615/2020|EPI ISL 509267|B.1.1.206|South Africa|2020-07-02	0.0003362837	Africa
Africa|hCoV-19/South Africa/KRISP-0206/2020|EPI ISL 482719|B.1.5|South Africa|2020-06-11	Africa|hCoV-19/South Africa/KRISP-K000615/2020|EPI ISL 509267|B.1.1.206|South Africa|2020-07-02	0.0004717664	Africa
Africa|hCoV-19/South Africa/KRISP-0211/2020|EPI ISL 482720|B.1.5|South Africa|2020-06-11	Africa|hCoV-19/South Africa/KRISP-K000615/2020|EPI ISL 509267|B.1.1.206|South Africa|2020-07-02	0.0004371174	Africa
Africa|hCoV-19/South Africa/KRISP-0212/2020|EPI ISL 482721|B.1.5|South Africa|2020-06-11	Africa|hCoV-19/South Africa/KRISP-K000615/2020|EPI ISL 509267|B.1.1.206|South Africa|2020-07-02	0.0004382666	Africa
Africa|hCoV-19/South Africa/KRISP-0213/2020|EPI ISL 482722|B.1.5|South Africa|2020-06-11	Africa|hCoV-19/South Africa/KRISP-K000615/2020|EPI ISL 509267|B.1.1.206|South Africa|2020-07-02	0.0004036436	Africa
Africa|hCoV-19/South Africa/KRISP-0214/2020|EPI ISL 482723|B.1.5|South Africa|2020-06-11	Africa|hCoV-19/South Africa/KRISP-K000615/2020|EPI ISL 509267|B.1.1.206|South Africa|2020-07-02	0.0005063493	Africa
Africa|hCoV-19/South Africa/KRISP-0224/2020|EPI ISL 482724|B.1.144|South Africa|2020-06-11	Africa|hCoV-19/South Africa/KRISP-K000615/2020|EPI ISL 509267|B.1.1.206|South Africa|2020-07-02	0.0003061292	Africa
Africa|hCoV-19/South Africa/KRISP-0243/2020|EPI ISL 482725|B.1.140|South Africa|2020-06-14	Africa|hCoV-19/South Africa/KRISP-K000615/2020|EPI ISL 509267|B.1.1.206|South Africa|2020-07-02	0.0005861865	Africa
Africa|hCoV-19/South Africa/KRISP-0245/2020|EPI ISL 482726|B.1.144|South Africa|2020-06-14	Africa|hCoV-19/South Africa/KRISP-K000615/2020|EPI ISL 509267|B.1.1.206|South Africa|2020-07-02	0.0002688542	Africa
Africa|hCoV-19/South Africa/KRISP-0255/2020|EPI ISL 482728|B.1.5|South Africa|2020-06-14	Africa|hCoV-19/South Africa/KRISP-K000615/2020|EPI ISL 509267|B.1.1.206|South Africa|2020-07-02	0.0003057299	Africa
Africa|hCoV-19/South Africa/KRISP-0259/2020|EPI ISL 482729|B.1|South Africa|2020-06-15	Africa|hCoV-19/South Africa/KRISP-K000615/2020|EPI ISL 509267|B.1.1.206|South Africa|2020-07-02	0.0005472671	Africa
Africa|hCoV-19/South Africa/KRISP-0260/2020|EPI ISL 482730|B.1.140|South Africa|2020-06-15	Africa|hCoV-19/South Africa/KRISP-K000615/2020|EPI ISL 509267|B.1.1.206|South Africa|2020-07-02	0.0006494439	Africa
Africa|hCoV-19/South Africa/KRISP-0261/2020|EPI ISL 482731|B.1.5|South Africa|2020-06-15	Africa|hCoV-19/South Africa/KRISP-K000615/2020|EPI ISL 509267|B.1.1.206|South Africa|2020-07-02	0.0005105455	Africa
Africa|hCoV-19/South Africa/KRISP-0266/2020|EPI ISL 482853|B.1.1|South Africa|2020-06-17	Africa|hCoV-19/South Africa/KRISP-K000615/2020|EPI ISL 509267|B.1.1.206|South Africa|2020-07-02	0.0004706122	Africa
Africa|hCoV-19/South Africa/KRISP-0267/2020|EPI ISL 482854|A|South Africa|2020-06-17	Africa|hCoV-19/South Africa/KRISP-K000615/2020|EPI ISL 509267|B.1.1.206|South Africa|2020-07-02	0.0010575095	Africa
Africa|hCoV-19/South Africa/KRISP-0268/2020|EPI ISL 482855|B.1.1.117|South Africa|2020-06-17	Africa|hCoV-19/South Africa/KRISP-K000615/2020|EPI ISL 509267|B.1.1.206|South Africa|2020-07-02	0.0004081737	Africa
Africa|hCoV-19/South Africa/KRISP-0269/2020|EPI ISL 482856|B.1.5|South Africa|2020-06-17	Africa|hCoV-19/South Africa/KRISP-K000615/2020|EPI ISL 509267|B.1.1.206|South Africa|2020-07-02	0.0005115759	Africa
Africa|hCoV-19/South Africa/KRISP-0270/2020|EPI ISL 482857|B.1.1.117|South Africa|2020-06-17	Africa|hCoV-19/South Africa/KRISP-K000615/2020|EPI ISL 509267|B.1.1.206|South Africa|2020-07-02	0.0004071766	Africa
Africa|hCoV-19/South Africa/KRISP-0271/2020|EPI ISL 482858|B.1.1|South Africa|2020-06-17	Africa|hCoV-19/South Africa/KRISP-K000615/2020|EPI ISL 509267|B.1.1.206|South Africa|2020-07-02	0.0004802351	Africa
Africa|hCoV-19/South Africa/KRISP-0272/2020|EPI ISL 482859|B.1.1|South Africa|2020-06-17	Africa|hCoV-19/South Africa/KRISP-K000615/2020|EPI ISL 509267|B.1.1.206|South Africa|2020-07-02	0.0003422560	Africa
Africa|hCoV-19/South Africa/KRISP-0273/2020|EPI ISL 482860|B.1.1.57|South Africa|2020-06-18	Africa|hCoV-19/South Africa/KRISP-K000615/2020|EPI ISL 509267|B.1.1.206|South Africa|2020-07-02	0.0005133594	Africa
Africa|hCoV-19/South Africa/KRISP-0274/2020|EPI ISL 482861|B.1.1.57|South Africa|2020-06-18	Africa|hCoV-19/South Africa/KRISP-K000615/2020|EPI ISL 509267|B.1.1.206|South Africa|2020-07-02	0.0005123604	Africa
Africa|hCoV-19/South Africa/KRISP-0275/2020|EPI ISL 482862|B.1.1|South Africa|2020-06-18	Africa|hCoV-19/South Africa/KRISP-K000615/2020|EPI ISL 509267|B.1.1.206|South Africa|2020-07-02	0.0003368241	Africa
Africa|hCoV-19/South Africa/KRISP-0276/2020|EPI ISL 482863|B.1.1.57|South Africa|2020-06-18	Africa|hCoV-19/South Africa/KRISP-K000615/2020|EPI ISL 509267|B.1.1.206|South Africa|2020-07-02	0.0005146979	Africa
Africa|hCoV-19/South Africa/KRISP-0277/2020|EPI ISL 482864|B.1.1.273|South Africa|2020-06-16	Africa|hCoV-19/South Africa/KRISP-K000615/2020|EPI ISL 509267|B.1.1.206|South Africa|2020-07-02	0.0005487550	Africa
Africa|hCoV-19/South Africa/KRISP-0278/2020|EPI ISL 482865|B.1.1.75|South Africa|2020-06-16	Africa|hCoV-19/South Africa/KRISP-K000615/2020|EPI ISL 509267|B.1.1.206|South Africa|2020-07-02	0.0004065186	Africa
Africa|hCoV-19/South Africa/KRISP-0279/2020|EPI ISL 482866|B.1.1.56|South Africa|2020-06-16	Africa|hCoV-19/South Africa/KRISP-K000615/2020|EPI ISL 509267|B.1.1.206|South Africa|2020-07-02	0.0004479231	Africa
Africa|hCoV-19/South Africa/KRISP-0280/2020|EPI ISL 482867|B.1.1.206|South Africa|2020-06-16	Africa|hCoV-19/South Africa/KRISP-K000615/2020|EPI ISL 509267|B.1.1.206|South Africa|2020-07-02	0.0001344041	Africa
Africa|hCoV-19/South Africa/KRISP-0281/2020|EPI ISL 482868|B.1.1.206|South Africa|2020-06-16	Africa|hCoV-19/South Africa/KRISP-K000615/2020|EPI ISL 509267|B.1.1.206|South Africa|2020-07-02	0.0001373574	Africa
Africa|hCoV-19/South Africa/KRISP-0282/2020|EPI ISL 482869|B.1.1.206|South Africa|2020-06-16	Africa|hCoV-19/South Africa/KRISP-K000615/2020|EPI ISL 509267|B.1.1.206|South Africa|2020-07-02	0.0001716296	Africa
Africa|hCoV-19/South Africa/KRISP-0283/2020|EPI ISL 482870|B.1.1.206|South Africa|2020-06-16	Africa|hCoV-19/South Africa/KRISP-K000615/2020|EPI ISL 509267|B.1.1.206|South Africa|2020-07-02	0.0002792367	Africa
Africa|hCoV-19/South Africa/KRISP-0284/2020|EPI ISL 482871|B.1.1.206|South Africa|2020-06-16	Africa|hCoV-19/South Africa/KRISP-K000615/2020|EPI ISL 509267|B.1.1.206|South Africa|2020-07-02	0.0001355870	Africa
Africa|hCoV-19/South Africa/KRISP-0285/2020|EPI ISL 482872|B.1.1.206|South Africa|2020-06-16	Africa|hCoV-19/South Africa/KRISP-K000615/2020|EPI ISL 509267|B.1.1.206|South Africa|2020-07-02	0.0001710250	Africa
Africa|hCoV-19/South Africa/KRISP-0286/2020|EPI ISL 487277|B.1.1|South Africa|2020-06-26	Africa|hCoV-19/South Africa/KRISP-K000615/2020|EPI ISL 509267|B.1.1.206|South Africa|2020-07-02	0.0003024530	Africa
Africa|hCoV-19/South Africa/KRISP-0287/2020|EPI ISL 487278|B.1.1.84|South Africa|2020-06-26	Africa|hCoV-19/South Africa/KRISP-K000615/2020|EPI ISL 509267|B.1.1.206|South Africa|2020-07-02	0.0003390159	Africa
Africa|hCoV-19/South Africa/KRISP-0288/2020|EPI ISL 487279|B.1.140|South Africa|2020-06-26	Africa|hCoV-19/South Africa/KRISP-K000615/2020|EPI ISL 509267|B.1.1.206|South Africa|2020-07-02	0.0005481594	Africa
Africa|hCoV-19/South Africa/KRISP-0290/2020|EPI ISL 487280|B.1.1.84|South Africa|2020-06-26	Africa|hCoV-19/South Africa/KRISP-K000615/2020|EPI ISL 509267|B.1.1.206|South Africa|2020-07-02	0.0003708260	Africa
Africa|hCoV-19/South Africa/KRISP-0291/2020|EPI ISL 487281|B.1.1.84|South Africa|2020-06-26	Africa|hCoV-19/South Africa/KRISP-K000615/2020|EPI ISL 509267|B.1.1.206|South Africa|2020-07-02	0.0004377355	Africa
Africa|hCoV-19/South Africa/KRISP-0293/2020|EPI ISL 487282|B.1.5|South Africa|2020-06-25	Africa|hCoV-19/South Africa/KRISP-K000615/2020|EPI ISL 509267|B.1.1.206|South Africa|2020-07-02	0.0006224337	Africa
Africa|hCoV-19/South Africa/KRISP-0296/2020|EPI ISL 487284|B.1.1.57|South Africa|2020-06-26	Africa|hCoV-19/South Africa/KRISP-K000615/2020|EPI ISL 509267|B.1.1.206|South Africa|2020-07-02	0.0003417299	Africa
Africa|hCoV-19/South Africa/KRISP-0297/2020|EPI ISL 487285|B.1.1.84|South Africa|2020-06-26	Africa|hCoV-19/South Africa/KRISP-K000615/2020|EPI ISL 509267|B.1.1.206|South Africa|2020-07-02	0.0003397990	Africa
Africa|hCoV-19/South Africa/KRISP-0299/2020|EPI ISL 487287|B.1.140|South Africa|2020-06-25	Africa|hCoV-19/South Africa/KRISP-K000615/2020|EPI ISL 509267|B.1.1.206|South Africa|2020-07-02	0.0005087599	Africa
Africa|hCoV-19/South Africa/KRISP-0300/2020|EPI ISL 487288|B.1.140|South Africa|2020-06-25	Africa|hCoV-19/South Africa/KRISP-K000615/2020|EPI ISL 509267|B.1.1.206|South Africa|2020-07-02	0.0005378910	Africa
Africa|hCoV-19/South Africa/KRISP-0302/2020|EPI ISL 487289|B.1.5|South Africa|2020-06-24	Africa|hCoV-19/South Africa/KRISP-K000615/2020|EPI ISL 509267|B.1.1.206|South Africa|2020-07-02	0.0005525997	Africa
Africa|hCoV-19/South Africa/KRISP-0303/2020|EPI ISL 487348|B.1.144|South Africa|2020-06-25	Africa|hCoV-19/South Africa/KRISP-K000615/2020|EPI ISL 509267|B.1.1.206|South Africa|2020-07-02	0.0003759112	Africa
Africa|hCoV-19/South Africa/KRISP-0305/2020|EPI ISL 487291|B.1.1.206|South Africa|2020-06-24	Africa|hCoV-19/South Africa/KRISP-K000615/2020|EPI ISL 509267|B.1.1.206|South Africa|2020-07-02	0.0002101817	Africa
Africa|hCoV-19/South Africa/KRISP-0308/2020|EPI ISL 487292|C.1|South Africa|2020-06-24	Africa|hCoV-19/South Africa/KRISP-K000615/2020|EPI ISL 509267|B.1.1.206|South Africa|2020-07-02	0.0004742314	Africa
Africa|hCoV-19/South Africa/KRISP-0309/2020|EPI ISL 487293|C.1|South Africa|2020-06-24	Africa|hCoV-19/South Africa/KRISP-K000615/2020|EPI ISL 509267|B.1.1.206|South Africa|2020-07-02	0.0005199798	Africa
Africa|hCoV-19/South Africa/KRISP-0310/2020|EPI ISL 487294|C.1|South Africa|2020-06-24	Africa|hCoV-19/South Africa/KRISP-K000615/2020|EPI ISL 509267|B.1.1.206|South Africa|2020-07-02	0.0004756535	Africa
Africa|hCoV-19/South Africa/KRISP-0312/2020|EPI ISL 487295|B.1.1.62|South Africa|2020-06-24	Africa|hCoV-19/South Africa/KRISP-K000615/2020|EPI ISL 509267|B.1.1.206|South Africa|2020-07-02	0.0003712677	Africa
Africa|hCoV-19/South Africa/KRISP-0318/2020|EPI ISL 487297|B.1.1.206|South Africa|2020-06-23	Africa|hCoV-19/South Africa/KRISP-K000615/2020|EPI ISL 509267|B.1.1.206|South Africa|2020-07-02	0.0002353447	Africa
Africa|hCoV-19/South Africa/KRISP-0321/2020|EPI ISL 487298|B.1.1.206|South Africa|2020-06-24	Africa|hCoV-19/South Africa/KRISP-K000615/2020|EPI ISL 509267|B.1.1.206|South Africa|2020-07-02	0.0003099789	Africa
Africa|hCoV-19/South Africa/KRISP-0322/2020|EPI ISL 487299|B.1.1.288|South Africa|2020-06-24	Africa|hCoV-19/South Africa/KRISP-K000615/2020|EPI ISL 509267|B.1.1.206|South Africa|2020-07-02	0.0002780116	Africa
Africa|hCoV-19/South Africa/KRISP-0323/2020|EPI ISL 487300|B.1.1.288|South Africa|2020-06-24	Africa|hCoV-19/South Africa/KRISP-K000615/2020|EPI ISL 509267|B.1.1.206|South Africa|2020-07-02	0.0003073897	Africa
Africa|hCoV-19/South Africa/KRISP-0327/2020|EPI ISL 487301|C.1|South Africa|2020-06-24	Africa|hCoV-19/South Africa/KRISP-K000615/2020|EPI ISL 509267|B.1.1.206|South Africa|2020-07-02	0.0004892312	Africa
Africa|hCoV-19/South Africa/KRISP-0331/2020|EPI ISL 487302|B.1.1.206|South Africa|2020-06-24	Africa|hCoV-19/South Africa/KRISP-K000615/2020|EPI ISL 509267|B.1.1.206|South Africa|2020-07-02	0.0002734845	Africa
Africa|hCoV-19/South Africa/KRISP-0332/2020|EPI ISL 487303|C.1|South Africa|2020-06-24	Africa|hCoV-19/South Africa/KRISP-K000615/2020|EPI ISL 509267|B.1.1.206|South Africa|2020-07-02	0.0005139598	Africa
Africa|hCoV-19/South Africa/KRISP-0336/2020|EPI ISL 487304|B.1.1.273|South Africa|2020-06-18	Africa|hCoV-19/South Africa/KRISP-K000615/2020|EPI ISL 509267|B.1.1.206|South Africa|2020-07-02	0.0005042053	Africa
Africa|hCoV-19/South Africa/KRISP-0337/2020|EPI ISL 495517|B.1.1.273|South Africa|2020-06-18	Africa|hCoV-19/South Africa/KRISP-K000615/2020|EPI ISL 509267|B.1.1.206|South Africa|2020-07-02	0.0005184220	Africa
Africa|hCoV-19/South Africa/KRISP-0338/2020|EPI ISL 487305|B.1.1.273|South Africa|2020-06-18	Africa|hCoV-19/South Africa/KRISP-K000615/2020|EPI ISL 509267|B.1.1.206|South Africa|2020-07-02	0.0004741946	Africa
Africa|hCoV-19/South Africa/KRISP-0339/2020|EPI ISL 487306|B.1.1.273|South Africa|2020-06-18	Africa|hCoV-19/South Africa/KRISP-K000615/2020|EPI ISL 509267|B.1.1.206|South Africa|2020-07-02	0.0004831948	Africa
Africa|hCoV-19/South Africa/KRISP-0340/2020|EPI ISL 487307|B.1.1.273|South Africa|2020-06-17	Africa|hCoV-19/South Africa/KRISP-K000615/2020|EPI ISL 509267|B.1.1.206|South Africa|2020-07-02	0.0004792589	Africa
Africa|hCoV-19/South Africa/KRISP-0342/2020|EPI ISL 495518|B.1.1.206|South Africa|2020-06-18	Africa|hCoV-19/South Africa/KRISP-K000615/2020|EPI ISL 509267|B.1.1.206|South Africa|2020-07-02	0.0001747054	Africa
Africa|hCoV-19/South Africa/KRISP-0343/2020|EPI ISL 495519|H.1|South Africa|2020-06-18	Africa|hCoV-19/South Africa/KRISP-K000615/2020|EPI ISL 509267|B.1.1.206|South Africa|2020-07-02	0.0003739734	Africa
Africa|hCoV-19/South Africa/KRISP-0344/2020|EPI ISL 495520|C.1|South Africa|2020-06-20	Africa|hCoV-19/South Africa/KRISP-K000615/2020|EPI ISL 509267|B.1.1.206|South Africa|2020-07-02	0.0006411745	Africa
Africa|hCoV-19/South Africa/KRISP-0346/2020|EPI ISL 495521|B.1.140|South Africa|2020-06-18	Africa|hCoV-19/South Africa/KRISP-K000615/2020|EPI ISL 509267|B.1.1.206|South Africa|2020-07-02	0.0005855397	Africa
Africa|hCoV-19/South Africa/KRISP-0347/2020|EPI ISL 487308|B.1.1.206|South Africa|2020-06-18	Africa|hCoV-19/South Africa/KRISP-K000615/2020|EPI ISL 509267|B.1.1.206|South Africa|2020-07-02	0.0001680085	Africa
Africa|hCoV-19/South Africa/KRISP-0348/2020|EPI ISL 487309|B.1.144|South Africa|2020-06-18	Africa|hCoV-19/South Africa/KRISP-K000615/2020|EPI ISL 509267|B.1.1.206|South Africa|2020-07-02	0.0002063947	Africa
Africa|hCoV-19/South Africa/KRISP-0349/2020|EPI ISL 487310|B.1.1.206|South Africa|2020-06-17	Africa|hCoV-19/South Africa/KRISP-K000615/2020|EPI ISL 509267|B.1.1.206|South Africa|2020-07-02	0.0002031520	Africa
Africa|hCoV-19/South Africa/KRISP-0350/2020|EPI ISL 487311|B.1.1.206|South Africa|2020-06-17	Africa|hCoV-19/South Africa/KRISP-K000615/2020|EPI ISL 509267|B.1.1.206|South Africa|2020-07-02	0.0002018129	Africa
Africa|hCoV-19/South Africa/KRISP-0352/2020|EPI ISL 487312|B.1.1.206|South Africa|2020-06-17	Africa|hCoV-19/South Africa/KRISP-K000615/2020|EPI ISL 509267|B.1.1.206|South Africa|2020-07-02	0.0002017587	Africa
Africa|hCoV-19/South Africa/KRISP-0356/2020|EPI ISL 487313|B.1.5|South Africa|2020-06-25	Africa|hCoV-19/South Africa/KRISP-K000615/2020|EPI ISL 509267|B.1.1.206|South Africa|2020-07-02	0.0005749941	Africa
Africa|hCoV-19/South Africa/KRISP-0360/2020|EPI ISL 487314|C.1|South Africa|2020-06-19	Africa|hCoV-19/South Africa/KRISP-K000615/2020|EPI ISL 509267|B.1.1.206|South Africa|2020-07-02	0.0005714308	Africa
Africa|hCoV-19/South Africa/KRISP-0361/2020|EPI ISL 487315|B.1.1.206|South Africa|2020-06-18	Africa|hCoV-19/South Africa/KRISP-K000615/2020|EPI ISL 509267|B.1.1.206|South Africa|2020-07-02	0.0001381591	Africa
Africa|hCoV-19/South Africa/KRISP-0365/2020|EPI ISL 487316|B.1.1.84|South Africa|2020-06-25	Africa|hCoV-19/South Africa/KRISP-K000615/2020|EPI ISL 509267|B.1.1.206|South Africa|2020-07-02	0.0003696885	Africa
Africa|hCoV-19/South Africa/KRISP-0366/2020|EPI ISL 487317|B.1.1|South Africa|2020-06-18	Africa|hCoV-19/South Africa/KRISP-K000615/2020|EPI ISL 509267|B.1.1.206|South Africa|2020-07-02	0.0002433591	Africa
Africa|hCoV-19/South Africa/KRISP-0367/2020|EPI ISL 487318|B.1.1.273|South Africa|2020-06-25	Africa|hCoV-19/South Africa/KRISP-K000615/2020|EPI ISL 509267|B.1.1.206|South Africa|2020-07-02	0.0004714124	Africa
Africa|hCoV-19/South Africa/KRISP-0368/2020|EPI ISL 487319|B.1.1|South Africa|2020-06-18	Africa|hCoV-19/South Africa/KRISP-K000615/2020|EPI ISL 509267|B.1.1.206|South Africa|2020-07-02	0.0003024601	Africa
Africa|hCoV-19/South Africa/KRISP-0369/2020|EPI ISL 487320|B.1.1.84|South Africa|2020-06-25	Africa|hCoV-19/South Africa/KRISP-K000615/2020|EPI ISL 509267|B.1.1.206|South Africa|2020-07-02	0.0003696797	Africa
Africa|hCoV-19/South Africa/KRISP-0370/2020|EPI ISL 487321|B.1.140|South Africa|2020-06-25	Africa|hCoV-19/South Africa/KRISP-K000615/2020|EPI ISL 509267|B.1.1.206|South Africa|2020-07-02	0.0005715459	Africa
Africa|hCoV-19/South Africa/KRISP-0372/2020|EPI ISL 487323|B.1.106|South Africa|2020-06-19	Africa|hCoV-19/South Africa/KRISP-K000615/2020|EPI ISL 509267|B.1.1.206|South Africa|2020-07-02	0.0004769195	Africa
Africa|hCoV-19/South Africa/KRISP-0373/2020|EPI ISL 487324|B.1.106|South Africa|2020-06-19	Africa|hCoV-19/South Africa/KRISP-K000615/2020|EPI ISL 509267|B.1.1.206|South Africa|2020-07-02	0.0005378659	Africa
Africa|hCoV-19/South Africa/KRISP-0375/2020|EPI ISL 487325|B.1.140|South Africa|2020-06-25	Africa|hCoV-19/South Africa/KRISP-K000615/2020|EPI ISL 509267|B.1.1.206|South Africa|2020-07-02	0.0005756868	Africa
Africa|hCoV-19/South Africa/KRISP-0376/2020|EPI ISL 487326|B.1.5|South Africa|2020-06-22	Africa|hCoV-19/South Africa/KRISP-K000615/2020|EPI ISL 509267|B.1.1.206|South Africa|2020-07-02	0.0004073421	Africa
Africa|hCoV-19/South Africa/KRISP-0377/2020|EPI ISL 495522|B.1.1|South Africa|2020-06-22	Africa|hCoV-19/South Africa/KRISP-K000615/2020|EPI ISL 509267|B.1.1.206|South Africa|2020-07-02	0.0003180891	Africa
Africa|hCoV-19/South Africa/KRISP-0378/2020|EPI ISL 487327|B.1.1.84|South Africa|2020-06-22	Africa|hCoV-19/South Africa/KRISP-K000615/2020|EPI ISL 509267|B.1.1.206|South Africa|2020-07-02	0.0003462095	Africa
Africa|hCoV-19/South Africa/KRISP-0380/2020|EPI ISL 487328|B.1.1.84|South Africa|2020-06-25	Africa|hCoV-19/South Africa/KRISP-K000615/2020|EPI ISL 509267|B.1.1.206|South Africa|2020-07-02	0.0003363935	Africa
Africa|hCoV-19/South Africa/KRISP-0382/2020|EPI ISL 495523|B.1.140|South Africa|2020-06-25	Africa|hCoV-19/South Africa/KRISP-K000615/2020|EPI ISL 509267|B.1.1.206|South Africa|2020-07-02	0.0005600863	Africa
Africa|hCoV-19/South Africa/KRISP-0383/2020|EPI ISL 495524|B.1.140|South Africa|2020-06-25	Africa|hCoV-19/South Africa/KRISP-K000615/2020|EPI ISL 509267|B.1.1.206|South Africa|2020-07-02	0.0007462089	Africa
Africa|hCoV-19/South Africa/KRISP-0384/2020|EPI ISL 495525|B.1.140|South Africa|2020-06-25	Africa|hCoV-19/South Africa/KRISP-K000615/2020|EPI ISL 509267|B.1.1.206|South Africa|2020-07-02	0.0005550412	Africa
Africa|hCoV-19/South Africa/KRISP-0386/2020|EPI ISL 487329|B.1.1.62|South Africa|2020-07-01	Africa|hCoV-19/South Africa/KRISP-K000615/2020|EPI ISL 509267|B.1.1.206|South Africa|2020-07-02	0.0003697116	Africa
Africa|hCoV-19/South Africa/KRISP-0387/2020|EPI ISL 487330|B.1.1.99|South Africa|2020-07-01	Africa|hCoV-19/South Africa/KRISP-K000615/2020|EPI ISL 509267|B.1.1.206|South Africa|2020-07-02	0.0004041874	Africa
Africa|hCoV-19/South Africa/KRISP-0388/2020|EPI ISL 487331|B.1.140|South Africa|2020-07-01	Africa|hCoV-19/South Africa/KRISP-K000615/2020|EPI ISL 509267|B.1.1.206|South Africa|2020-07-02	0.0005422654	Africa
Africa|hCoV-19/South Africa/KRISP-0389/2020|EPI ISL 487332|C.9|South Africa|2020-07-01	Africa|hCoV-19/South Africa/KRISP-K000615/2020|EPI ISL 509267|B.1.1.206|South Africa|2020-07-02	0.0005378297	Africa
Africa|hCoV-19/South Africa/KRISP-0390/2020|EPI ISL 487333|C.2|South Africa|2020-07-01	Africa|hCoV-19/South Africa/KRISP-K000615/2020|EPI ISL 509267|B.1.1.206|South Africa|2020-07-02	0.0005425340	Africa
Africa|hCoV-19/South Africa/KRISP-0391/2020|EPI ISL 487334|B.1.1.206|South Africa|2020-07-01	Africa|hCoV-19/South Africa/KRISP-K000615/2020|EPI ISL 509267|B.1.1.206|South Africa|2020-07-02	0.0002022755	Africa
Africa|hCoV-19/South Africa/KRISP-0392/2020|EPI ISL 487335|B.1.5.19|South Africa|2020-07-01	Africa|hCoV-19/South Africa/KRISP-K000615/2020|EPI ISL 509267|B.1.1.206|South Africa|2020-07-02	0.0004530797	Africa
Africa|hCoV-19/South Africa/KRISP-0393/2020|EPI ISL 487336|C.6|South Africa|2020-07-01	Africa|hCoV-19/South Africa/KRISP-K000615/2020|EPI ISL 509267|B.1.1.206|South Africa|2020-07-02	0.0004729674	Africa
Africa|hCoV-19/South Africa/KRISP-0394/2020|EPI ISL 487337|B.1.5.19|South Africa|2020-07-01	Africa|hCoV-19/South Africa/KRISP-K000615/2020|EPI ISL 509267|B.1.1.206|South Africa|2020-07-02	0.0005058713	Africa
Africa|hCoV-19/South Africa/KRISP-0395/2020|EPI ISL 487338|C.2|South Africa|2020-07-01	Africa|hCoV-19/South Africa/KRISP-K000615/2020|EPI ISL 509267|B.1.1.206|South Africa|2020-07-02	0.0005378064	Africa
Africa|hCoV-19/South Africa/KRISP-0396/2020|EPI ISL 487339|C.1|South Africa|2020-07-01	Africa|hCoV-19/South Africa/KRISP-K000615/2020|EPI ISL 509267|B.1.1.206|South Africa|2020-07-02	0.0005403377	Africa
Africa|hCoV-19/South Africa/KRISP-0397/2020|EPI ISL 487340|B.1.5|South Africa|2020-07-01	Africa|hCoV-19/South Africa/KRISP-K000615/2020|EPI ISL 509267|B.1.1.206|South Africa|2020-07-02	0.0004705837	Africa
Africa|hCoV-19/South Africa/KRISP-0398/2020|EPI ISL 487341|B.1.1.206|South Africa|2020-07-01	Africa|hCoV-19/South Africa/KRISP-K000615/2020|EPI ISL 509267|B.1.1.206|South Africa|2020-07-02	0.0002070775	Africa
Africa|hCoV-19/South Africa/KRISP-04/2020|EPI ISL 436684|B.1.1.273|South Africa|2020-03-31	Africa|hCoV-19/South Africa/KRISP-K000615/2020|EPI ISL 509267|B.1.1.206|South Africa|2020-07-02	0.0003368804	Africa
Africa|hCoV-19/South Africa/KRISP-0402/2020|EPI ISL 495527|B.1.140|South Africa|2020-06-23	Africa|hCoV-19/South Africa/KRISP-K000615/2020|EPI ISL 509267|B.1.1.206|South Africa|2020-07-02	0.0006065792	Africa
Africa|hCoV-19/South Africa/KRISP-0403/2020|EPI ISL 495528|C.1|South Africa|2020-06-23	Africa|hCoV-19/South Africa/KRISP-K000615/2020|EPI ISL 509267|B.1.1.206|South Africa|2020-07-02	0.0004739059	Africa
Africa|hCoV-19/South Africa/KRISP-0404/2020|EPI ISL 495529|B.1.1.206|South Africa|2020-06-24	Africa|hCoV-19/South Africa/KRISP-K000615/2020|EPI ISL 509267|B.1.1.206|South Africa|2020-07-02	0.0002016231	Africa
Africa|hCoV-19/South Africa/KRISP-0405/2020|EPI ISL 495530|B.1.140|South Africa|2020-06-23	Africa|hCoV-19/South Africa/KRISP-K000615/2020|EPI ISL 509267|B.1.1.206|South Africa|2020-07-02	0.0006051927	Africa
Africa|hCoV-19/South Africa/KRISP-0406/2020|EPI ISL 495531|B.1.1.206|South Africa|2020-06-22	Africa|hCoV-19/South Africa/KRISP-K000615/2020|EPI ISL 509267|B.1.1.206|South Africa|2020-07-02	0.0002745513	Africa
Africa|hCoV-19/South Africa/KRISP-0407/2020|EPI ISL 495532|B.1.5|South Africa|2020-06-24	Africa|hCoV-19/South Africa/KRISP-K000615/2020|EPI ISL 509267|B.1.1.206|South Africa|2020-07-02	0.0004096452	Africa
Africa|hCoV-19/South Africa/KRISP-0408/2020|EPI ISL 495533|B.1.140|South Africa|2020-06-23	Africa|hCoV-19/South Africa/KRISP-K000615/2020|EPI ISL 509267|B.1.1.206|South Africa|2020-07-02	0.0005240245	Africa
Africa|hCoV-19/South Africa/KRISP-0409/2020|EPI ISL 495534|C.1|South Africa|2020-06-23	Africa|hCoV-19/South Africa/KRISP-K000615/2020|EPI ISL 509267|B.1.1.206|South Africa|2020-07-02	0.0004705613	Africa
Africa|hCoV-19/South Africa/KRISP-0410/2020|EPI ISL 495535|B.1.140|South Africa|2020-07-02	Africa|hCoV-19/South Africa/KRISP-K000615/2020|EPI ISL 509267|B.1.1.206|South Africa|2020-07-02	0.0006388124	Africa
Africa|hCoV-19/South Africa/KRISP-0411/2020|EPI ISL 495536|B.1.1.206|South Africa|2020-07-02	Africa|hCoV-19/South Africa/KRISP-K000615/2020|EPI ISL 509267|B.1.1.206|South Africa|2020-07-02	0.0001344014	Africa
Africa|hCoV-19/South Africa/KRISP-0412/2020|EPI ISL 495537|B.1.1.206|South Africa|2020-07-02	Africa|hCoV-19/South Africa/KRISP-K000615/2020|EPI ISL 509267|B.1.1.206|South Africa|2020-07-02	0.0001680052	Africa
Africa|hCoV-19/South Africa/KRISP-0413/2020|EPI ISL 495538|B.1.1.40|South Africa|2020-07-02	Africa|hCoV-19/South Africa/KRISP-K000615/2020|EPI ISL 509267|B.1.1.206|South Africa|2020-07-02	0.0004705615	Africa
Africa|hCoV-19/South Africa/KRISP-0414/2020|EPI ISL 495539|B.1.140|South Africa|2020-07-02	Africa|hCoV-19/South Africa/KRISP-K000615/2020|EPI ISL 509267|B.1.1.206|South Africa|2020-07-02	0.0005715210	Africa
Africa|hCoV-19/South Africa/KRISP-0415/2020|EPI ISL 495540|B.1.140|South Africa|2020-07-02	Africa|hCoV-19/South Africa/KRISP-K000615/2020|EPI ISL 509267|B.1.1.206|South Africa|2020-07-02	0.0006051521	Africa
Africa|hCoV-19/South Africa/KRISP-0417/2020|EPI ISL 495541|B.1.1.62|South Africa|2020-07-02	Africa|hCoV-19/South Africa/KRISP-K000615/2020|EPI ISL 509267|B.1.1.206|South Africa|2020-07-02	0.0004369602	Africa
Africa|hCoV-19/South Africa/KRISP-0418/2020|EPI ISL 495542|B.1.1.206|South Africa|2020-07-02	Africa|hCoV-19/South Africa/KRISP-K000615/2020|EPI ISL 509267|B.1.1.206|South Africa|2020-07-02	0.0002688417	Africa
Africa|hCoV-19/South Africa/KRISP-0420/2020|EPI ISL 495543|C.9|South Africa|2020-07-01	Africa|hCoV-19/South Africa/KRISP-K000615/2020|EPI ISL 509267|B.1.1.206|South Africa|2020-07-02	0.0005388983	Africa
Africa|hCoV-19/South Africa/KRISP-0421/2020|EPI ISL 495544|B.1.1|South Africa|2020-07-01	Africa|hCoV-19/South Africa/KRISP-K000615/2020|EPI ISL 509267|B.1.1.206|South Africa|2020-07-02	0.0002695507	Africa
Africa|hCoV-19/South Africa/KRISP-0423/2020|EPI ISL 495545|B.1.140|South Africa|2020-07-01	Africa|hCoV-19/South Africa/KRISP-K000615/2020|EPI ISL 509267|B.1.1.206|South Africa|2020-07-02	0.0005131626	Africa
Africa|hCoV-19/South Africa/KRISP-0426/2020|EPI ISL 495546|B.1.1.206|South Africa|2020-07-01	Africa|hCoV-19/South Africa/KRISP-K000615/2020|EPI ISL 509267|B.1.1.206|South Africa|2020-07-02	0.0001680633	Africa
Africa|hCoV-19/South Africa/KRISP-0436/2020|EPI ISL 498055|B.1.1|South Africa|2020-07-01	Africa|hCoV-19/South Africa/KRISP-K000615/2020|EPI ISL 509267|B.1.1.206|South Africa|2020-07-02	0.0004369411	Africa
Africa|hCoV-19/South Africa/KRISP-0445/2020|EPI ISL 498058|H.1|South Africa|2020-06-30	Africa|hCoV-19/South Africa/KRISP-K000615/2020|EPI ISL 509267|B.1.1.206|South Africa|2020-07-02	0.0003419602	Africa
Africa|hCoV-19/South Africa/KRISP-0446/2020|EPI ISL 498059|B.1.5|South Africa|2020-06-30	Africa|hCoV-19/South Africa/KRISP-K000615/2020|EPI ISL 509267|B.1.1.206|South Africa|2020-07-02	0.0003765849	Africa
Africa|hCoV-19/South Africa/KRISP-045/2020|EPI ISL 436686|B.1.1.1|South Africa|2020-03-27	Africa|hCoV-19/South Africa/KRISP-K000615/2020|EPI ISL 509267|B.1.1.206|South Africa|2020-07-02	0.0004369409	Africa
Africa|hCoV-19/South Africa/KRISP-0458/2020|EPI ISL 495549|B.1.1|South Africa|2020-07-02	Africa|hCoV-19/South Africa/KRISP-K000615/2020|EPI ISL 509267|B.1.1.206|South Africa|2020-07-02	0.0004723694	Africa
Africa|hCoV-19/South Africa/KRISP-0460/2020|EPI ISL 495550|B.1.106|South Africa|2020-07-02	Africa|hCoV-19/South Africa/KRISP-K000615/2020|EPI ISL 509267|B.1.1.206|South Africa|2020-07-02	0.0004708210	Africa
Africa|hCoV-19/South Africa/KRISP-0462/2020|EPI ISL 495552|B.1.106|South Africa|2020-07-02	Africa|hCoV-19/South Africa/KRISP-K000615/2020|EPI ISL 509267|B.1.1.206|South Africa|2020-07-02	0.0004756024	Africa
Africa|hCoV-19/South Africa/KRISP-0464/2020|EPI ISL 495553|B.1.5|South Africa|2020-06-30	Africa|hCoV-19/South Africa/KRISP-K000615/2020|EPI ISL 509267|B.1.1.206|South Africa|2020-07-02	0.0003533315	Africa
Africa|hCoV-19/South Africa/KRISP-0469/2020|EPI ISL 495555|H.1|South Africa|2020-07-06	Africa|hCoV-19/South Africa/KRISP-K000615/2020|EPI ISL 509267|B.1.1.206|South Africa|2020-07-02	0.0003741418	Africa
Africa|hCoV-19/South Africa/KRISP-0474/2020|EPI ISL 495557|H.1|South Africa|2020-07-06	Africa|hCoV-19/South Africa/KRISP-K000615/2020|EPI ISL 509267|B.1.1.206|South Africa|2020-07-02	0.0003697044	Africa
Africa|hCoV-19/South Africa/KRISP-0475/2020|EPI ISL 495558|H.1|South Africa|2020-07-06	Africa|hCoV-19/South Africa/KRISP-K000615/2020|EPI ISL 509267|B.1.1.206|South Africa|2020-07-02	0.0003723317	Africa
Africa|hCoV-19/South Africa/KRISP-0478/2020|EPI ISL 495559|B.1.1|South Africa|2020-07-05	Africa|hCoV-19/South Africa/KRISP-K000615/2020|EPI ISL 509267|B.1.1.206|South Africa|2020-07-02	0.0002692486	Africa
Africa|hCoV-19/South Africa/KRISP-0485/2020|EPI ISL 495561|B.1.1.206|South Africa|2020-07-03	Africa|hCoV-19/South Africa/KRISP-K000615/2020|EPI ISL 509267|B.1.1.206|South Africa|2020-07-02	0.0002028361	Africa
Africa|hCoV-19/South Africa/KRISP-0487/2020|EPI ISL 495562|B.1.106|South Africa|2020-07-03	Africa|hCoV-19/South Africa/KRISP-K000615/2020|EPI ISL 509267|B.1.1.206|South Africa|2020-07-02	0.0006051377	Africa
Africa|hCoV-19/South Africa/KRISP-0489/2020|EPI ISL 498060|B.1.1.206|South Africa|2020-07-09	Africa|hCoV-19/South Africa/KRISP-K000615/2020|EPI ISL 509267|B.1.1.206|South Africa|2020-07-02	0.0002021849	Africa
Africa|hCoV-19/South Africa/KRISP-0490/2020|EPI ISL 498061|B.1.1.206|South Africa|2020-07-09	Africa|hCoV-19/South Africa/KRISP-K000615/2020|EPI ISL 509267|B.1.1.206|South Africa|2020-07-02	0.0002016143	Africa
Africa|hCoV-19/South Africa/KRISP-0491/2020|EPI ISL 498062|B.1.1.273|South Africa|2020-07-07	Africa|hCoV-19/South Africa/KRISP-K000615/2020|EPI ISL 509267|B.1.1.206|South Africa|2020-07-02	0.0005041732	Africa
Africa|hCoV-19/South Africa/KRISP-0492/2020|EPI ISL 498063|B.1.1.273|South Africa|2020-07-07	Africa|hCoV-19/South Africa/KRISP-K000615/2020|EPI ISL 509267|B.1.1.206|South Africa|2020-07-02	0.0005082502	Africa
Africa|hCoV-19/South Africa/KRISP-0493/2020|EPI ISL 498064|B.1.1.67|South Africa|2020-07-07	Africa|hCoV-19/South Africa/KRISP-K000615/2020|EPI ISL 509267|B.1.1.206|South Africa|2020-07-02	0.0004056216	Africa
Africa|hCoV-19/South Africa/KRISP-0494/2020|EPI ISL 498065|B.1.1.206|South Africa|2020-07-09	Africa|hCoV-19/South Africa/KRISP-K000615/2020|EPI ISL 509267|B.1.1.206|South Africa|2020-07-02	0.0002352214	Africa
Africa|hCoV-19/South Africa/KRISP-0497/2020|EPI ISL 498066|B.1.1.206|South Africa|2020-07-09	Africa|hCoV-19/South Africa/KRISP-K000615/2020|EPI ISL 509267|B.1.1.206|South Africa|2020-07-02	0.0002352215	Africa
Africa|hCoV-19/South Africa/KRISP-0498/2020|EPI ISL 498067|B.1|South Africa|2020-07-10	Africa|hCoV-19/South Africa/KRISP-K000615/2020|EPI ISL 509267|B.1.1.206|South Africa|2020-07-02	0.0006387845	Africa
Africa|hCoV-19/South Africa/KRISP-0500/2020|EPI ISL 498068|B.1.1|South Africa|2020-07-07	Africa|hCoV-19/South Africa/KRISP-K000615/2020|EPI ISL 509267|B.1.1.206|South Africa|2020-07-02	0.0003864198	Africa
Africa|hCoV-19/South Africa/KRISP-0501/2020|EPI ISL 498069|B.1.5|South Africa|2020-07-11	Africa|hCoV-19/South Africa/KRISP-K000615/2020|EPI ISL 509267|B.1.1.206|South Africa|2020-07-02	0.0005042405	Africa
Africa|hCoV-19/South Africa/KRISP-0502/2020|EPI ISL 498070|B.1.1.273|South Africa|2020-07-11	Africa|hCoV-19/South Africa/KRISP-K000615/2020|EPI ISL 509267|B.1.1.206|South Africa|2020-07-02	0.0005383926	Africa
Africa|hCoV-19/South Africa/KRISP-0503/2020|EPI ISL 498071|B.1.1.273|South Africa|2020-07-11	Africa|hCoV-19/South Africa/KRISP-K000615/2020|EPI ISL 509267|B.1.1.206|South Africa|2020-07-02	0.0006387695	Africa
Africa|hCoV-19/South Africa/KRISP-0526/2020|EPI ISL 498072|B.1.5.19|South Africa|2020-07-13	Africa|hCoV-19/South Africa/KRISP-K000615/2020|EPI ISL 509267|B.1.1.206|South Africa|2020-07-02	0.0005378532	Africa
Africa|hCoV-19/South Africa/KRISP-0527/2020|EPI ISL 498073|B.1.140|South Africa|2020-07-14	Africa|hCoV-19/South Africa/KRISP-K000615/2020|EPI ISL 509267|B.1.1.206|South Africa|2020-07-02	0.0007060843	Africa
Africa|hCoV-19/South Africa/KRISP-0529/2020|EPI ISL 498074|C.1|South Africa|2020-07-13	Africa|hCoV-19/South Africa/KRISP-K000615/2020|EPI ISL 509267|B.1.1.206|South Africa|2020-07-02	0.0005378532	Africa
Africa|hCoV-19/South Africa/KRISP-0531/2020|EPI ISL 498075|B.1.5|South Africa|2020-07-14	Africa|hCoV-19/South Africa/KRISP-K000615/2020|EPI ISL 509267|B.1.1.206|South Africa|2020-07-02	0.0006051521	Africa
Africa|hCoV-19/South Africa/KRISP-0534/2020|EPI ISL 498077|B.1.5|South Africa|2020-07-14	Africa|hCoV-19/South Africa/KRISP-K000615/2020|EPI ISL 509267|B.1.1.206|South Africa|2020-07-02	0.0006051928	Africa
Africa|hCoV-19/South Africa/KRISP-0535/2020|EPI ISL 498078|B.1.1.206|South Africa|2020-07-08	Africa|hCoV-19/South Africa/KRISP-K000615/2020|EPI ISL 509267|B.1.1.206|South Africa|2020-07-02	0.0003024672	Africa
Africa|hCoV-19/South Africa/KRISP-0536/2020|EPI ISL 498079|B.1.1|South Africa|2020-07-14	Africa|hCoV-19/South Africa/KRISP-K000615/2020|EPI ISL 509267|B.1.1.206|South Africa|2020-07-02	0.0003024793	Africa
Africa|hCoV-19/South Africa/KRISP-0538/2020|EPI ISL 498080|B.1.1.254|South Africa|2020-07-14	Africa|hCoV-19/South Africa/KRISP-K000615/2020|EPI ISL 509267|B.1.1.206|South Africa|2020-07-02	0.0003727356	Africa
Africa|hCoV-19/South Africa/KRISP-0539/2020|EPI ISL 498081|B.1.1.206|South Africa|2020-07-07	Africa|hCoV-19/South Africa/KRISP-K000615/2020|EPI ISL 509267|B.1.1.206|South Africa|2020-07-02	0.0002688417	Africa
Africa|hCoV-19/South Africa/KRISP-0540/2020|EPI ISL 498082|B.1.1|South Africa|2020-07-14	Africa|hCoV-19/South Africa/KRISP-K000615/2020|EPI ISL 509267|B.1.1.206|South Africa|2020-07-02	0.0002352419	Africa
Africa|hCoV-19/South Africa/KRISP-0541/2020|EPI ISL 498083|B.1.1.206|South Africa|2020-07-14	Africa|hCoV-19/South Africa/KRISP-K000615/2020|EPI ISL 509267|B.1.1.206|South Africa|2020-07-02	0.0003756515	Africa
Africa|hCoV-19/South Africa/KRISP-0543/2020|EPI ISL 498084|C.2|South Africa|2020-07-12	Africa|hCoV-19/South Africa/KRISP-K000615/2020|EPI ISL 509267|B.1.1.206|South Africa|2020-07-02	0.0006723125	Africa
Africa|hCoV-19/South Africa/KRISP-0544/2020|EPI ISL 498085|B.1.1.206|South Africa|2020-07-13	Africa|hCoV-19/South Africa/KRISP-K000615/2020|EPI ISL 509267|B.1.1.206|South Africa|2020-07-02	0.0001687945	Africa
Africa|hCoV-19/South Africa/KRISP-0545/2020|EPI ISL 498086|B.1.1.273|South Africa|2020-07-14	Africa|hCoV-19/South Africa/KRISP-K000615/2020|EPI ISL 509267|B.1.1.206|South Africa|2020-07-02	0.0005714444	Africa
Africa|hCoV-19/South Africa/KRISP-0548/2020|EPI ISL 498087|B.1.1.273|South Africa|2020-07-15	Africa|hCoV-19/South Africa/KRISP-K000615/2020|EPI ISL 509267|B.1.1.206|South Africa|2020-07-02	0.0004705410	Africa
Africa|hCoV-19/South Africa/KRISP-0549/2020|EPI ISL 498088|B.1.140|South Africa|2020-07-15	Africa|hCoV-19/South Africa/KRISP-K000615/2020|EPI ISL 509267|B.1.1.206|South Africa|2020-07-02	0.0005715459	Africa
Africa|hCoV-19/South Africa/KRISP-0550/2020|EPI ISL 498089|B.1.1.34|South Africa|2020-07-15	Africa|hCoV-19/South Africa/KRISP-K000615/2020|EPI ISL 509267|B.1.1.206|South Africa|2020-07-02	0.0005042391	Africa
Africa|hCoV-19/South Africa/KRISP-0551/2020|EPI ISL 498090|H.1|South Africa|2020-07-14	Africa|hCoV-19/South Africa/KRISP-K000615/2020|EPI ISL 509267|B.1.1.206|South Africa|2020-07-02	0.0003697045	Africa
Africa|hCoV-19/South Africa/KRISP-0552/2020|EPI ISL 498091|H.1|South Africa|2020-07-14	Africa|hCoV-19/South Africa/KRISP-K000615/2020|EPI ISL 509267|B.1.1.206|South Africa|2020-07-02	0.0003697045	Africa
Africa|hCoV-19/South Africa/KRISP-0553/2020|EPI ISL 498092|H.1|South Africa|2020-07-14	Africa|hCoV-19/South Africa/KRISP-K000615/2020|EPI ISL 509267|B.1.1.206|South Africa|2020-07-02	0.0003377110	Africa
Africa|hCoV-19/South Africa/KRISP-0554/2020|EPI ISL 498093|B.1.1|South Africa|2020-07-14	Africa|hCoV-19/South Africa/KRISP-K000615/2020|EPI ISL 509267|B.1.1.206|South Africa|2020-07-02	0.0003381220	Africa
Africa|hCoV-19/South Africa/KRISP-0555/2020|EPI ISL 498094|B.1.140|South Africa|2020-07-15	Africa|hCoV-19/South Africa/KRISP-K000615/2020|EPI ISL 509267|B.1.1.206|South Africa|2020-07-02	0.0006051665	Africa
Africa|hCoV-19/South Africa/KRISP-0556/2020|EPI ISL 498095|B.1.1.273|South Africa|2020-07-15	Africa|hCoV-19/South Africa/KRISP-K000615/2020|EPI ISL 509267|B.1.1.206|South Africa|2020-07-02	0.0004705521	Africa
Africa|hCoV-19/South Africa/KRISP-0557/2020|EPI ISL 498096|C.1|South Africa|2020-07-14	Africa|hCoV-19/South Africa/KRISP-K000615/2020|EPI ISL 509267|B.1.1.206|South Africa|2020-07-02	0.0005379255	Africa
Africa|hCoV-19/South Africa/KRISP-0558/2020|EPI ISL 498097|B.1.1.206|South Africa|2020-07-15	Africa|hCoV-19/South Africa/KRISP-K000615/2020|EPI ISL 509267|B.1.1.206|South Africa|2020-07-02	0.0002026943	Africa
Africa|hCoV-19/South Africa/KRISP-0559/2020|EPI ISL 498098|B.1.1.206|South Africa|2020-07-14	Africa|hCoV-19/South Africa/KRISP-K000615/2020|EPI ISL 509267|B.1.1.206|South Africa|2020-07-02	0.0001680119	Africa
Africa|hCoV-19/South Africa/KRISP-0560/2020|EPI ISL 498099|B.1.1|South Africa|2020-07-15	Africa|hCoV-19/South Africa/KRISP-K000615/2020|EPI ISL 509267|B.1.1.206|South Africa|2020-07-02	0.0003360656	Africa
Africa|hCoV-19/South Africa/KRISP-0561/2020|EPI ISL 498100|H.1|South Africa|2020-07-15	Africa|hCoV-19/South Africa/KRISP-K000615/2020|EPI ISL 509267|B.1.1.206|South Africa|2020-07-02	0.0004033222	Africa
Africa|hCoV-19/South Africa/KRISP-0562/2020|EPI ISL 498101|B.1.140|South Africa|2020-07-15	Africa|hCoV-19/South Africa/KRISP-K000615/2020|EPI ISL 509267|B.1.1.206|South Africa|2020-07-02	0.0005378912	Africa
Africa|hCoV-19/South Africa/KRISP-0564/2020|EPI ISL 498103|B.1.1|South Africa|2020-07-15	Africa|hCoV-19/South Africa/KRISP-K000615/2020|EPI ISL 509267|B.1.1.206|South Africa|2020-07-02	0.0002688417	Africa
Africa|hCoV-19/South Africa/KRISP-0565/2020|EPI ISL 498104|C.2|South Africa|2020-07-14	Africa|hCoV-19/South Africa/KRISP-K000615/2020|EPI ISL 509267|B.1.1.206|South Africa|2020-07-02	0.0005378063	Africa
Africa|hCoV-19/South Africa/KRISP-0567/2020|EPI ISL 498105|B.1.1.206|South Africa|2020-07-15	Africa|hCoV-19/South Africa/KRISP-K000615/2020|EPI ISL 509267|B.1.1.206|South Africa|2020-07-02	0.0001690461	Africa
Africa|hCoV-19/South Africa/KRISP-0568/2020|EPI ISL 498106|B.1.1|South Africa|2020-07-15	Africa|hCoV-19/South Africa/KRISP-K000615/2020|EPI ISL 509267|B.1.1.206|South Africa|2020-07-02	0.0003360656	Africa
Africa|hCoV-19/South Africa/KRISP-0569/2020|EPI ISL 498107|B.1.1.206|South Africa|2020-07-15	Africa|hCoV-19/South Africa/KRISP-K000615/2020|EPI ISL 509267|B.1.1.206|South Africa|2020-07-02	0.0001352309	Africa
Africa|hCoV-19/South Africa/KRISP-0570/2020|EPI ISL 498108|B.1.1.56|South Africa|2020-07-02	Africa|hCoV-19/South Africa/KRISP-K000615/2020|EPI ISL 509267|B.1.1.206|South Africa|2020-07-02	0.0004369689	Africa
Africa|hCoV-19/South Africa/KRISP-0571/2020|EPI ISL 498109|B.1.1.56|South Africa|2020-07-14	Africa|hCoV-19/South Africa/KRISP-K000615/2020|EPI ISL 509267|B.1.1.206|South Africa|2020-07-02	0.0003697119	Africa
Africa|hCoV-19/South Africa/KRISP-0572/2020|EPI ISL 498110|B.1.5|South Africa|2020-07-13	Africa|hCoV-19/South Africa/KRISP-K000615/2020|EPI ISL 509267|B.1.1.206|South Africa|2020-07-02	0.0005715324	Africa
Africa|hCoV-19/South Africa/KRISP-0573/2020|EPI ISL 498111|B.1.1.206|South Africa|2020-07-14	Africa|hCoV-19/South Africa/KRISP-K000615/2020|EPI ISL 509267|B.1.1.206|South Africa|2020-07-02	0.0001680119	Africa
Africa|hCoV-19/South Africa/KRISP-0574/2020|EPI ISL 498112|B.1.1.206|South Africa|2020-07-15	Africa|hCoV-19/South Africa/KRISP-K000615/2020|EPI ISL 509267|B.1.1.206|South Africa|2020-07-02	0.0002016271	Africa
Africa|hCoV-19/South Africa/KRISP-0575/2020|EPI ISL 498113|B.1.1.206|South Africa|2020-07-13	Africa|hCoV-19/South Africa/KRISP-K000615/2020|EPI ISL 509267|B.1.1.206|South Africa|2020-07-02	0.0001680052	Africa
Africa|hCoV-19/South Africa/KRISP-0576/2020|EPI ISL 498114|B.1.1.206|South Africa|2020-07-07	Africa|hCoV-19/South Africa/KRISP-K000615/2020|EPI ISL 509267|B.1.1.206|South Africa|2020-07-02	0.0001344041	Africa
Africa|hCoV-19/South Africa/KRISP-0577/2020|EPI ISL 498115|B.1.1.56|South Africa|2020-07-09	Africa|hCoV-19/South Africa/KRISP-K000615/2020|EPI ISL 509267|B.1.1.206|South Africa|2020-07-02	0.0005042052	Africa
Africa|hCoV-19/South Africa/KRISP-0578/2020|EPI ISL 498116|B.1.1.206|South Africa|2020-07-09	Africa|hCoV-19/South Africa/KRISP-K000615/2020|EPI ISL 509267|B.1.1.206|South Africa|2020-07-02	0.0001007987	Africa
Africa|hCoV-19/South Africa/KRISP-0579/2020|EPI ISL 498117|B.1.1.273|South Africa|2020-07-08	Africa|hCoV-19/South Africa/KRISP-K000615/2020|EPI ISL 509267|B.1.1.206|South Africa|2020-07-02	0.0005041951	Africa
Africa|hCoV-19/South Africa/KRISP-0580/2020|EPI ISL 498118|B.1.1.206|South Africa|2020-07-07	Africa|hCoV-19/South Africa/KRISP-K000615/2020|EPI ISL 509267|B.1.1.206|South Africa|2020-07-02	0.0001680125	Africa
Africa|hCoV-19/South Africa/KRISP-0581/2020|EPI ISL 498119|B.1.1.273|South Africa|2020-07-09	Africa|hCoV-19/South Africa/KRISP-K000615/2020|EPI ISL 509267|B.1.1.206|South Africa|2020-07-02	0.0004369221	Africa
Africa|hCoV-19/South Africa/KRISP-0584/2020|EPI ISL 498122|B.1|South Africa|2020-07-07	Africa|hCoV-19/South Africa/KRISP-K000615/2020|EPI ISL 509267|B.1.1.206|South Africa|2020-07-02	0.0005042290	Africa
Africa|hCoV-19/South Africa/KRISP-0585/2020|EPI ISL 498123|B.1.140|South Africa|2020-07-08	Africa|hCoV-19/South Africa/KRISP-K000615/2020|EPI ISL 509267|B.1.1.206|South Africa|2020-07-02	0.0006387996	Africa
Africa|hCoV-19/South Africa/KRISP-0586/2020|EPI ISL 498124|B.1.1.273|South Africa|2020-07-08	Africa|hCoV-19/South Africa/KRISP-K000615/2020|EPI ISL 509267|B.1.1.206|South Africa|2020-07-02	0.0004705615	Africa
Africa|hCoV-19/South Africa/KRISP-0587/2020|EPI ISL 498125|B.1.1.56|South Africa|2020-07-09	Africa|hCoV-19/South Africa/KRISP-K000615/2020|EPI ISL 509267|B.1.1.206|South Africa|2020-07-02	0.0004705615	Africa
Africa|hCoV-19/South Africa/KRISP-0588/2020|EPI ISL 498126|B.1.140|South Africa|2020-07-08	Africa|hCoV-19/South Africa/KRISP-K000615/2020|EPI ISL 509267|B.1.1.206|South Africa|2020-07-02	0.0006051521	Africa
Africa|hCoV-19/South Africa/KRISP-06/2020|EPI ISL 421573|B.6|South Africa|2020-03-31	Africa|hCoV-19/South Africa/KRISP-K000615/2020|EPI ISL 509267|B.1.1.206|South Africa|2020-07-02	0.0006412914	Africa
Africa|hCoV-19/South Africa/KRISP-07/2020|EPI ISL 421574|B.1.106|South Africa|2020-04-01	Africa|hCoV-19/South Africa/KRISP-K000615/2020|EPI ISL 509267|B.1.1.206|South Africa|2020-07-02	0.0004033452	Africa
Africa|hCoV-19/South Africa/KRISP-101/2020|EPI ISL 455631|B.1.5|South Africa|2020-04-30	Africa|hCoV-19/South Africa/KRISP-K000615/2020|EPI ISL 509267|B.1.1.206|South Africa|2020-07-02	0.0004033316	Africa
Africa|hCoV-19/South Africa/KRISP-102/2020|EPI ISL 455632|B.1.1|South Africa|2020-04-30	Africa|hCoV-19/South Africa/KRISP-K000615/2020|EPI ISL 509267|B.1.1.206|South Africa|2020-07-02	0.0003024530	Africa
Africa|hCoV-19/South Africa/KRISP-103/2020|EPI ISL 455633|B.1.106|South Africa|2020-04-30	Africa|hCoV-19/South Africa/KRISP-K000615/2020|EPI ISL 509267|B.1.1.206|South Africa|2020-07-02	0.0005048958	Africa
Africa|hCoV-19/South Africa/KRISP-104/2020|EPI ISL 455634|B.1.106|South Africa|2020-05-01	Africa|hCoV-19/South Africa/KRISP-K000615/2020|EPI ISL 509267|B.1.1.206|South Africa|2020-07-02	0.0005206296	Africa
Africa|hCoV-19/South Africa/KRISP-105/2020|EPI ISL 455635|B.1.106|South Africa|2020-05-05	Africa|hCoV-19/South Africa/KRISP-K000615/2020|EPI ISL 509267|B.1.1.206|South Africa|2020-07-02	0.0005056956	Africa
Africa|hCoV-19/South Africa/KRISP-106/2020|EPI ISL 455636|B.1.106|South Africa|2020-03-31	Africa|hCoV-19/South Africa/KRISP-K000615/2020|EPI ISL 509267|B.1.1.206|South Africa|2020-07-02	0.0004369514	Africa
Africa|hCoV-19/South Africa/KRISP-108/2020|EPI ISL 455638|B.1|South Africa|2020-05-04	Africa|hCoV-19/South Africa/KRISP-K000615/2020|EPI ISL 509267|B.1.1.206|South Africa|2020-07-02	0.0005216192	Africa
Africa|hCoV-19/South Africa/KRISP-109/2020|EPI ISL 455639|B.1.1.57|South Africa|2020-03-31	Africa|hCoV-19/South Africa/KRISP-K000615/2020|EPI ISL 509267|B.1.1.206|South Africa|2020-07-02	0.0003696955	Africa
Africa|hCoV-19/South Africa/KRISP-K000566/2020|EPI ISL 509223|B.1.1.206|South Africa|2020-07-13	Africa|hCoV-19/South Africa/KRISP-K000615/2020|EPI ISL 509267|B.1.1.206|South Africa|2020-07-02	0.0001007987	Africa
Africa|hCoV-19/South Africa/KRISP-K000567/2020|EPI ISL 509224|B.1.1.62|South Africa|2020-07-13	Africa|hCoV-19/South Africa/KRISP-K000615/2020|EPI ISL 509267|B.1.1.206|South Africa|2020-07-02	0.0004370042	Africa
Africa|hCoV-19/South Africa/KRISP-K000568/2020|EPI ISL 509225|B.1.1.206|South Africa|2020-07-11	Africa|hCoV-19/South Africa/KRISP-K000615/2020|EPI ISL 509267|B.1.1.206|South Africa|2020-07-02	0.0002352372	Africa
Africa|hCoV-19/South Africa/KRISP-K000569/2020|EPI ISL 509226|H.1|South Africa|2020-07-11	Africa|hCoV-19/South Africa/KRISP-K000615/2020|EPI ISL 509267|B.1.1.206|South Africa|2020-07-02	0.0004705931	Africa
Africa|hCoV-19/South Africa/KRISP-K000571/2020|EPI ISL 509227|B.1.1.99|South Africa|2020-07-13	Africa|hCoV-19/South Africa/KRISP-K000615/2020|EPI ISL 509267|B.1.1.206|South Africa|2020-07-02	0.0003056780	Africa
Africa|hCoV-19/South Africa/KRISP-K000572/2020|EPI ISL 509228|B.1.1.206|South Africa|2020-07-13	Africa|hCoV-19/South Africa/KRISP-K000615/2020|EPI ISL 509267|B.1.1.206|South Africa|2020-07-02	0.0001680085	Africa
Africa|hCoV-19/South Africa/KRISP-K000573/2020|EPI ISL 509229|B.1.1.206|South Africa|2020-07-10	Africa|hCoV-19/South Africa/KRISP-K000615/2020|EPI ISL 509267|B.1.1.206|South Africa|2020-07-02	0.0001680085	Africa
Africa|hCoV-19/South Africa/KRISP-K000574/2020|EPI ISL 509230|B.1.5.19|South Africa|2020-07-13	Africa|hCoV-19/South Africa/KRISP-K000615/2020|EPI ISL 509267|B.1.1.206|South Africa|2020-07-02	0.0005042070	Africa
Africa|hCoV-19/South Africa/KRISP-K000575/2020|EPI ISL 509231|B.1.140|South Africa|2020-07-13	Africa|hCoV-19/South Africa/KRISP-K000615/2020|EPI ISL 509267|B.1.1.206|South Africa|2020-07-02	0.0006051378	Africa
Africa|hCoV-19/South Africa/KRISP-K000576/2020|EPI ISL 509232|B.1.1.206|South Africa|2020-07-13	Africa|hCoV-19/South Africa/KRISP-K000615/2020|EPI ISL 509267|B.1.1.206|South Africa|2020-07-02	0.0002688417	Africa
Africa|hCoV-19/South Africa/KRISP-K000577/2020|EPI ISL 509233|B.1.1.206|South Africa|2020-07-11	Africa|hCoV-19/South Africa/KRISP-K000615/2020|EPI ISL 509267|B.1.1.206|South Africa|2020-07-02	0.0002016231	Africa
Africa|hCoV-19/South Africa/KRISP-K000578/2020|EPI ISL 509234|C.1|South Africa|2020-07-13	Africa|hCoV-19/South Africa/KRISP-K000615/2020|EPI ISL 509267|B.1.1.206|South Africa|2020-07-02	0.0006092128	Africa
Africa|hCoV-19/South Africa/KRISP-K000579/2020|EPI ISL 509235|C.1|South Africa|2020-07-10	Africa|hCoV-19/South Africa/KRISP-K000615/2020|EPI ISL 509267|B.1.1.206|South Africa|2020-07-02	0.0004706090	Africa
Africa|hCoV-19/South Africa/KRISP-K000580/2020|EPI ISL 509236|B.1.1|South Africa|2020-07-13	Africa|hCoV-19/South Africa/KRISP-K000615/2020|EPI ISL 509267|B.1.1.206|South Africa|2020-07-02	0.0004033221	Africa
Africa|hCoV-19/South Africa/KRISP-K000581/2020|EPI ISL 509237|B.1.1.206|South Africa|2020-07-13	Africa|hCoV-19/South Africa/KRISP-K000615/2020|EPI ISL 509267|B.1.1.206|South Africa|2020-07-02	0.0002688597	Africa
Africa|hCoV-19/South Africa/KRISP-K000582/2020|EPI ISL 509238|B.1.1.206|South Africa|2020-07-13	Africa|hCoV-19/South Africa/KRISP-K000615/2020|EPI ISL 509267|B.1.1.206|South Africa|2020-07-02	0.0002688534	Africa
Africa|hCoV-19/South Africa/KRISP-K000583/2020|EPI ISL 509239|B.1.1.206|South Africa|2020-07-13	Africa|hCoV-19/South Africa/KRISP-K000615/2020|EPI ISL 509267|B.1.1.206|South Africa|2020-07-02	0.0001007967	Africa
Africa|hCoV-19/South Africa/KRISP-K000584/2020|EPI ISL 509240|B.1.1.273|South Africa|2020-07-13	Africa|hCoV-19/South Africa/KRISP-K000615/2020|EPI ISL 509267|B.1.1.206|South Africa|2020-07-02	0.0005377956	Africa
Africa|hCoV-19/South Africa/KRISP-K000585/2020|EPI ISL 509241|B.1.140|South Africa|2020-07-13	Africa|hCoV-19/South Africa/KRISP-K000615/2020|EPI ISL 509267|B.1.1.206|South Africa|2020-07-02	0.0005378912	Africa
Africa|hCoV-19/South Africa/KRISP-K000586/2020|EPI ISL 509242|B.1.140|South Africa|2020-07-13	Africa|hCoV-19/South Africa/KRISP-K000615/2020|EPI ISL 509267|B.1.1.206|South Africa|2020-07-02	0.0005718228	Africa
Africa|hCoV-19/South Africa/KRISP-K000588/2020|EPI ISL 509243|B.1.1.206|South Africa|2020-07-13	Africa|hCoV-19/South Africa/KRISP-K000615/2020|EPI ISL 509267|B.1.1.206|South Africa|2020-07-02	0.0001343983	Africa
Africa|hCoV-19/South Africa/KRISP-K000589/2020|EPI ISL 509244|B.1.1.206|South Africa|2020-07-13	Africa|hCoV-19/South Africa/KRISP-K000615/2020|EPI ISL 509267|B.1.1.206|South Africa|2020-07-02	0.0002016319	Africa
Africa|hCoV-19/South Africa/KRISP-K000591/2020|EPI ISL 509245|B.1.5|South Africa|2020-07-12	Africa|hCoV-19/South Africa/KRISP-K000615/2020|EPI ISL 509267|B.1.1.206|South Africa|2020-07-02	0.0003697132	Africa
Africa|hCoV-19/South Africa/KRISP-K000592/2020|EPI ISL 509246|B.1.1.273|South Africa|2020-07-13	Africa|hCoV-19/South Africa/KRISP-K000615/2020|EPI ISL 509267|B.1.1.206|South Africa|2020-07-02	0.0004743602	Africa
Africa|hCoV-19/South Africa/KRISP-K000594/2020|EPI ISL 509247|B.1.140|South Africa|2020-07-02	Africa|hCoV-19/South Africa/KRISP-K000615/2020|EPI ISL 509267|B.1.1.206|South Africa|2020-07-02	0.0006387845	Africa
Africa|hCoV-19/South Africa/KRISP-K000595/2020|EPI ISL 509248|B.1.140|South Africa|2020-07-02	Africa|hCoV-19/South Africa/KRISP-K000615/2020|EPI ISL 509267|B.1.1.206|South Africa|2020-07-02	0.0006051521	Africa
Africa|hCoV-19/South Africa/KRISP-K000596/2020|EPI ISL 509249|B.1.1.206|South Africa|2020-07-02	Africa|hCoV-19/South Africa/KRISP-K000615/2020|EPI ISL 509267|B.1.1.206|South Africa|2020-07-02	0.0001680192	Africa
Africa|hCoV-19/South Africa/KRISP-K000597/2020|EPI ISL 509250|B.1.1.34|South Africa|2020-07-13	Africa|hCoV-19/South Africa/KRISP-K000615/2020|EPI ISL 509267|B.1.1.206|South Africa|2020-07-02	0.0004033126	Africa
Africa|hCoV-19/South Africa/KRISP-K000598/2020|EPI ISL 509251|B.1.1.206|South Africa|2020-07-03	Africa|hCoV-19/South Africa/KRISP-K000615/2020|EPI ISL 509267|B.1.1.206|South Africa|2020-07-02	0.0002352419	Africa
Africa|hCoV-19/South Africa/KRISP-K000599/2020|EPI ISL 509252|B.1.1.273|South Africa|2020-07-13	Africa|hCoV-19/South Africa/KRISP-K000615/2020|EPI ISL 509267|B.1.1.206|South Africa|2020-07-02	0.0003696958	Africa
Africa|hCoV-19/South Africa/KRISP-K000600/2020|EPI ISL 509253|B.1.1.206|South Africa|2020-07-01	Africa|hCoV-19/South Africa/KRISP-K000615/2020|EPI ISL 509267|B.1.1.206|South Africa|2020-07-02	0.0001680046	Africa
Africa|hCoV-19/South Africa/KRISP-K000601/2020|EPI ISL 509254|B.1.1.57|South Africa|2020-07-13	Africa|hCoV-19/South Africa/KRISP-K000615/2020|EPI ISL 509267|B.1.1.206|South Africa|2020-07-02	0.0003360803	Africa
Africa|hCoV-19/South Africa/KRISP-K000602/2020|EPI ISL 509255|B.1.1.206|South Africa|2020-07-01	Africa|hCoV-19/South Africa/KRISP-K000615/2020|EPI ISL 509267|B.1.1.206|South Africa|2020-07-02	0.0001344009	Africa
Africa|hCoV-19/South Africa/KRISP-K000603/2020|EPI ISL 509256|B.1.1.206|South Africa|2020-07-02	Africa|hCoV-19/South Africa/KRISP-K000615/2020|EPI ISL 509267|B.1.1.206|South Africa|2020-07-02	0.0001680085	Africa
Africa|hCoV-19/South Africa/KRISP-K000604/2020|EPI ISL 509257|C.1|South Africa|2020-07-01	Africa|hCoV-19/South Africa/KRISP-K000615/2020|EPI ISL 509267|B.1.1.206|South Africa|2020-07-02	0.0005041833	Africa
Africa|hCoV-19/South Africa/KRISP-K000606/2020|EPI ISL 509259|B.1.1.206|South Africa|2020-07-02	Africa|hCoV-19/South Africa/KRISP-K000615/2020|EPI ISL 509267|B.1.1.206|South Africa|2020-07-02	0.0002060439	Africa
Africa|hCoV-19/South Africa/KRISP-K000607/2020|EPI ISL 509260|B.1.1.57|South Africa|2020-07-13	Africa|hCoV-19/South Africa/KRISP-K000615/2020|EPI ISL 509267|B.1.1.206|South Africa|2020-07-02	0.0004033303	Africa
Africa|hCoV-19/South Africa/KRISP-K000608/2020|EPI ISL 509261|H.1|South Africa|2020-07-03	Africa|hCoV-19/South Africa/KRISP-K000615/2020|EPI ISL 509267|B.1.1.206|South Africa|2020-07-02	0.0004043140	Africa
Africa|hCoV-19/South Africa/KRISP-K000612/2020|EPI ISL 509264|B.1.1.206|South Africa|2020-07-01	Africa|hCoV-19/South Africa/KRISP-K000615/2020|EPI ISL 509267|B.1.1.206|South Africa|2020-07-02	0.0001007987	Africa
Africa|hCoV-19/South Africa/KRISP-K000613/2020|EPI ISL 509265|B.1.1.206|South Africa|2020-07-14	Africa|hCoV-19/South Africa/KRISP-K000615/2020|EPI ISL 509267|B.1.1.206|South Africa|2020-07-02	0.0003024672	Africa
Africa|hCoV-19/South Africa/KRISP-K000614/2020|EPI ISL 509266|B.1.1.206|South Africa|2020-07-02	Africa|hCoV-19/South Africa/KRISP-K000615/2020|EPI ISL 509267|B.1.1.206|South Africa|2020-07-02	0.0001344068	Africa
Africa|hCoV-19/Algeria/G0638 2264/2020|EPI ISL 418241|B.1|Algeria|2020-03-02	Africa|hCoV-19/South Africa/KRISP-K000616/2020|EPI ISL 509268|B.1.1.206|South Africa|2020-07-01	0.0005091970	Africa
Africa|hCoV-19/Algeria/G0640 2265/2020|EPI ISL 418242|B.1|Algeria|2020-03-08	Africa|hCoV-19/South Africa/KRISP-K000616/2020|EPI ISL 509268|B.1.1.206|South Africa|2020-07-01	0.0004065463	Africa
Africa|hCoV-19/Algeria/G0860 2262/2020|EPI ISL 420037|B.1|Algeria|2020-03-02	Africa|hCoV-19/South Africa/KRISP-K000616/2020|EPI ISL 509268|B.1.1.206|South Africa|2020-07-01	0.0004065462	Africa
Africa|hCoV-19/Benin/1022/2020|EPI ISL 476826|B.1|Benin|2020-03-25	Africa|hCoV-19/South Africa/KRISP-K000616/2020|EPI ISL 509268|B.1.1.206|South Africa|2020-07-01	0.0003726939	Africa
Africa|hCoV-19/Benin/1092/2020|EPI ISL 476827|B.1|Benin|2020-03-27	Africa|hCoV-19/South Africa/KRISP-K000616/2020|EPI ISL 509268|B.1.1.206|South Africa|2020-07-01	0.0004406220	Africa
Africa|hCoV-19/Benin/1408/2020|EPI ISL 476825|B.1.356|Benin|2020-04-04	Africa|hCoV-19/South Africa/KRISP-K000616/2020|EPI ISL 509268|B.1.1.206|South Africa|2020-07-01	0.0004065738	Africa
Africa|hCoV-19/Benin/1409/2020|EPI ISL 476828|B.1|Benin|2020-04-06	Africa|hCoV-19/South Africa/KRISP-K000616/2020|EPI ISL 509268|B.1.1.206|South Africa|2020-07-01	0.0004095049	Africa
Africa|hCoV-19/Benin/1950/2020|EPI ISL 476830|A|Benin|2020-04-15	Africa|hCoV-19/South Africa/KRISP-K000616/2020|EPI ISL 509268|B.1.1.206|South Africa|2020-07-01	0.0005761632	Africa
Africa|hCoV-19/Benin/197/2020|EPI ISL 476822|B.1.178|Benin|2020-03-15	Africa|hCoV-19/South Africa/KRISP-K000616/2020|EPI ISL 509268|B.1.1.206|South Africa|2020-07-01	0.0003727356	Africa
Africa|hCoV-19/Benin/2012/2020|EPI ISL 476831|A|Benin|2020-04-15	Africa|hCoV-19/South Africa/KRISP-K000616/2020|EPI ISL 509268|B.1.1.206|South Africa|2020-07-01	0.0006099788	Africa
Africa|hCoV-19/Benin/260/2020|EPI ISL 476823|B.1.292|Benin|2020-03-17	Africa|hCoV-19/South Africa/KRISP-K000616/2020|EPI ISL 509268|B.1.1.206|South Africa|2020-07-01	0.0004743649	Africa
Africa|hCoV-19/Benin/314/2020|EPI ISL 476834|B.1.5|Benin|2020-03-17	Africa|hCoV-19/South Africa/KRISP-K000616/2020|EPI ISL 509268|B.1.1.206|South Africa|2020-07-01	0.0004429654	Africa
Africa|hCoV-19/Benin/461/2020|EPI ISL 476833|A|Benin|2020-03-17	Africa|hCoV-19/South Africa/KRISP-K000616/2020|EPI ISL 509268|B.1.1.206|South Africa|2020-07-01	0.0005760541	Africa
Africa|hCoV-19/Benin/501/2020|EPI ISL 476824|B.1.356|Benin|2020-03-17	Africa|hCoV-19/South Africa/KRISP-K000616/2020|EPI ISL 509268|B.1.1.206|South Africa|2020-07-01	0.0004065462	Africa
Africa|hCoV-19/Benin/843/2020|EPI ISL 476829|A|Benin|2020-03-19	Africa|hCoV-19/South Africa/KRISP-K000616/2020|EPI ISL 509268|B.1.1.206|South Africa|2020-07-01	0.0005422126	Africa
Africa|hCoV-19/Botswana/BOT0455/2020|EPI ISL 560386|B.1|Botswana|2020-03-28	Africa|hCoV-19/South Africa/KRISP-K000616/2020|EPI ISL 509268|B.1.1.206|South Africa|2020-07-01	0.0003387747	Africa
Africa|hCoV-19/Botswana/BOT2254/2020|EPI ISL 560390|B.1.1|Botswana|2020-04-08	Africa|hCoV-19/South Africa/KRISP-K000616/2020|EPI ISL 509268|B.1.1.206|South Africa|2020-07-01	0.0002068991	Africa
Africa|hCoV-19/Botswana/BOT2283/2020|EPI ISL 560385|B.1|Botswana|2020-04-07	Africa|hCoV-19/South Africa/KRISP-K000616/2020|EPI ISL 509268|B.1.1.206|South Africa|2020-07-01	0.0004572659	Africa
Africa|hCoV-19/Botswana/BOT2624/2020|EPI ISL 560387|B.1.1|Botswana|2020-04-05	Africa|hCoV-19/South Africa/KRISP-K000616/2020|EPI ISL 509268|B.1.1.206|South Africa|2020-07-01	0.0002109945	Africa
Africa|hCoV-19/Botswana/BOT4161/2020|EPI ISL 560388|B.1.1.220|Botswana|2020-04-16	Africa|hCoV-19/South Africa/KRISP-K000616/2020|EPI ISL 509268|B.1.1.206|South Africa|2020-07-01	0.0002787408	Africa
Africa|hCoV-19/DRC/04186/2020|EPI ISL 471411|A|Democratic Republic of the Congo|2020-04-25	Africa|hCoV-19/South Africa/KRISP-K000616/2020|EPI ISL 509268|B.1.1.206|South Africa|2020-07-01	0.0005760538	Africa
Africa|hCoV-19/DRC/04188/2020|EPI ISL 471413|A|Democratic Republic of the Congo|2020-04-25	Africa|hCoV-19/South Africa/KRISP-K000616/2020|EPI ISL 509268|B.1.1.206|South Africa|2020-07-01	0.0006934295	Africa
Africa|hCoV-19/DRC/10041/2020|EPI ISL 527543|B.1.1.275|Democratic Republic of the Congo|2020-05-22	Africa|hCoV-19/South Africa/KRISP-K000616/2020|EPI ISL 509268|B.1.1.206|South Africa|2020-07-01	0.0002406431	Africa
Africa|hCoV-19/DRC/10057/2020|EPI ISL 527538|B.1.1.275|Democratic Republic of the Congo|2020-05-22	Africa|hCoV-19/South Africa/KRISP-K000616/2020|EPI ISL 509268|B.1.1.206|South Africa|2020-07-01	0.0003551540	Africa
Africa|hCoV-19/DRC/10061/2020|EPI ISL 527521|B.1.1.275|Democratic Republic of the Congo|2020-05-22	Africa|hCoV-19/South Africa/KRISP-K000616/2020|EPI ISL 509268|B.1.1.206|South Africa|2020-07-01	0.0002101449	Africa
Africa|hCoV-19/DRC/10070/2020|EPI ISL 527544|B.1.178|Democratic Republic of the Congo|2020-05-22	Africa|hCoV-19/South Africa/KRISP-K000616/2020|EPI ISL 509268|B.1.1.206|South Africa|2020-07-01	0.0004806897	Africa
Africa|hCoV-19/DRC/10120/2020|EPI ISL 513624|B.1.1.275|Democratic Republic of the Congo|2020-05-22	Africa|hCoV-19/South Africa/KRISP-K000616/2020|EPI ISL 509268|B.1.1.206|South Africa|2020-07-01	0.0002818067	Africa
Africa|hCoV-19/DRC/10127/2020|EPI ISL 513625|B.1.1.275|Democratic Republic of the Congo|2020-05-22	Africa|hCoV-19/South Africa/KRISP-K000616/2020|EPI ISL 509268|B.1.1.206|South Africa|2020-07-01	0.0002781237	Africa
Africa|hCoV-19/DRC/10242/2020|EPI ISL 513626|B.1.84|Democratic Republic of the Congo|2020-05-22	Africa|hCoV-19/South Africa/KRISP-K000616/2020|EPI ISL 509268|B.1.1.206|South Africa|2020-07-01	0.0003756333	Africa
Africa|hCoV-19/DRC/10251/2020|EPI ISL 513627|B.1.128|Democratic Republic of the Congo|2020-05-22	Africa|hCoV-19/South Africa/KRISP-K000616/2020|EPI ISL 509268|B.1.1.206|South Africa|2020-07-01	0.0005128122	Africa
Africa|hCoV-19/DRC/10324/2020|EPI ISL 527545|B.1.214|Democratic Republic of the Congo|2020-05-22	Africa|hCoV-19/South Africa/KRISP-K000616/2020|EPI ISL 509268|B.1.1.206|South Africa|2020-07-01	0.0004468979	Africa
Africa|hCoV-19/DRC/10346/2020|EPI ISL 527546|B.1.214|Democratic Republic of the Congo|2020-05-22	Africa|hCoV-19/South Africa/KRISP-K000616/2020|EPI ISL 509268|B.1.1.206|South Africa|2020-07-01	0.0004515849	Africa
Africa|hCoV-19/DRC/10364/2020|EPI ISL 527498|B.1|Democratic Republic of the Congo|2020-05-22	Africa|hCoV-19/South Africa/KRISP-K000616/2020|EPI ISL 509268|B.1.1.206|South Africa|2020-07-01	0.0003458462	Africa
Africa|hCoV-19/DRC/10371/2020|EPI ISL 527489|B.1.178|Democratic Republic of the Congo|2020-05-22	Africa|hCoV-19/South Africa/KRISP-K000616/2020|EPI ISL 509268|B.1.1.206|South Africa|2020-07-01	0.0004815212	Africa
Africa|hCoV-19/DRC/10373/2020|EPI ISL 527495|B.1.159|Democratic Republic of the Congo|2020-05-22	Africa|hCoV-19/South Africa/KRISP-K000616/2020|EPI ISL 509268|B.1.1.206|South Africa|2020-07-01	0.0004477227	Africa
Africa|hCoV-19/DRC/10374/2020|EPI ISL 527539|B.1.84|Democratic Republic of the Congo|2020-05-22	Africa|hCoV-19/South Africa/KRISP-K000616/2020|EPI ISL 509268|B.1.1.206|South Africa|2020-07-01	0.0006713409	Africa
Africa|hCoV-19/DRC/10375/2020|EPI ISL 527499|B.1.84|Democratic Republic of the Congo|2020-05-22	Africa|hCoV-19/South Africa/KRISP-K000616/2020|EPI ISL 509268|B.1.1.206|South Africa|2020-07-01	0.0005520051	Africa
Africa|hCoV-19/DRC/10399/2020|EPI ISL 527491|B.1.214|Democratic Republic of the Congo|2020-05-22	Africa|hCoV-19/South Africa/KRISP-K000616/2020|EPI ISL 509268|B.1.1.206|South Africa|2020-07-01	0.0003439639	Africa
Africa|hCoV-19/DRC/10502/2020|EPI ISL 527547|B.1.5|Democratic Republic of the Congo|2020-05-20	Africa|hCoV-19/South Africa/KRISP-K000616/2020|EPI ISL 509268|B.1.1.206|South Africa|2020-07-01	0.0002747752	Africa
Africa|hCoV-19/DRC/10506/2020|EPI ISL 527524|B.1.5|Democratic Republic of the Congo|2020-05-18	Africa|hCoV-19/South Africa/KRISP-K000616/2020|EPI ISL 509268|B.1.1.206|South Africa|2020-07-01	0.0002814933	Africa
Africa|hCoV-19/DRC/10507/2020|EPI ISL 527492|B.1.5|Democratic Republic of the Congo|2020-05-18	Africa|hCoV-19/South Africa/KRISP-K000616/2020|EPI ISL 509268|B.1.1.206|South Africa|2020-07-01	0.0003097271	Africa
Africa|hCoV-19/DRC/10508/2020|EPI ISL 527494|B.1.5|Democratic Republic of the Congo|2020-05-20	Africa|hCoV-19/South Africa/KRISP-K000616/2020|EPI ISL 509268|B.1.1.206|South Africa|2020-07-01	0.0003422877	Africa
Africa|hCoV-19/DRC/10532/2020|EPI ISL 527532|B.1.5|Democratic Republic of the Congo|2020-05-20	Africa|hCoV-19/South Africa/KRISP-K000616/2020|EPI ISL 509268|B.1.1.206|South Africa|2020-07-01	0.0002817509	Africa
Africa|hCoV-19/DRC/10533/2020|EPI ISL 527548|B.1.5|Democratic Republic of the Congo|2020-05-20	Africa|hCoV-19/South Africa/KRISP-K000616/2020|EPI ISL 509268|B.1.1.206|South Africa|2020-07-01	0.0003092238	Africa
Africa|hCoV-19/DRC/10621/2020|EPI ISL 527526|B.1.214|Democratic Republic of the Congo|2020-05-23	Africa|hCoV-19/South Africa/KRISP-K000616/2020|EPI ISL 509268|B.1.1.206|South Africa|2020-07-01	0.0004217521	Africa
Africa|hCoV-19/DRC/10640/2020|EPI ISL 527541|B.1|Democratic Republic of the Congo|2020-05-22	Africa|hCoV-19/South Africa/KRISP-K000616/2020|EPI ISL 509268|B.1.1.206|South Africa|2020-07-01	0.0006046892	Africa
Africa|hCoV-19/DRC/10644/2020|EPI ISL 527549|B.1|Democratic Republic of the Congo|2020-05-22	Africa|hCoV-19/South Africa/KRISP-K000616/2020|EPI ISL 509268|B.1.1.206|South Africa|2020-07-01	0.0005841436	Africa
Africa|hCoV-19/DRC/10728/2020|EPI ISL 513628|B.1.5|Democratic Republic of the Congo|2020-05-23	Africa|hCoV-19/South Africa/KRISP-K000616/2020|EPI ISL 509268|B.1.1.206|South Africa|2020-07-01	0.0003177600	Africa
Africa|hCoV-19/DRC/10731/2020|EPI ISL 513629|B.1.1.1|Democratic Republic of the Congo|2020-05-23	Africa|hCoV-19/South Africa/KRISP-K000616/2020|EPI ISL 509268|B.1.1.206|South Africa|2020-07-01	0.0003556478	Africa
Africa|hCoV-19/DRC/10733/2020|EPI ISL 513630|B.1|Democratic Republic of the Congo|2020-05-23	Africa|hCoV-19/South Africa/KRISP-K000616/2020|EPI ISL 509268|B.1.1.206|South Africa|2020-07-01	0.0004427131	Africa
Africa|hCoV-19/DRC/108/2020|EPI ISL 417948|B.1.128|Democratic Republic of the Congo|2020-03-19	Africa|hCoV-19/South Africa/KRISP-K000616/2020|EPI ISL 509268|B.1.1.206|South Africa|2020-07-01	0.0004410034	Africa
Africa|hCoV-19/DRC/10885/2020|EPI ISL 513631|B.1.84|Democratic Republic of the Congo|2020-05-23	Africa|hCoV-19/South Africa/KRISP-K000616/2020|EPI ISL 509268|B.1.1.206|South Africa|2020-07-01	0.0004459276	Africa
Africa|hCoV-19/DRC/10902/2020|EPI ISL 527490|B.1.178|Democratic Republic of the Congo|2020-05-23	Africa|hCoV-19/South Africa/KRISP-K000616/2020|EPI ISL 509268|B.1.1.206|South Africa|2020-07-01	0.0004124134	Africa
Africa|hCoV-19/DRC/10913/2020|EPI ISL 527507|B.1.84|Democratic Republic of the Congo|2020-05-24	Africa|hCoV-19/South Africa/KRISP-K000616/2020|EPI ISL 509268|B.1.1.206|South Africa|2020-07-01	0.0005207072	Africa
Africa|hCoV-19/DRC/11005/2020|EPI ISL 527550|B.1.159|Democratic Republic of the Congo|2020-05-24	Africa|hCoV-19/South Africa/KRISP-K000616/2020|EPI ISL 509268|B.1.1.206|South Africa|2020-07-01	0.0005499166	Africa
Africa|hCoV-19/DRC/11008/2020|EPI ISL 527503|B.1.159|Democratic Republic of the Congo|2020-05-24	Africa|hCoV-19/South Africa/KRISP-K000616/2020|EPI ISL 509268|B.1.1.206|South Africa|2020-07-01	0.0004854943	Africa
Africa|hCoV-19/DRC/11022/2020|EPI ISL 527551|B.1.214|Democratic Republic of the Congo|2020-05-24	Africa|hCoV-19/South Africa/KRISP-K000616/2020|EPI ISL 509268|B.1.1.206|South Africa|2020-07-01	0.0005157255	Africa
Africa|hCoV-19/DRC/11024/2020|EPI ISL 527552|B.1.149|Democratic Republic of the Congo|2020-05-24	Africa|hCoV-19/South Africa/KRISP-K000616/2020|EPI ISL 509268|B.1.1.206|South Africa|2020-07-01	0.0005551648	Africa
Africa|hCoV-19/DRC/11026/2020|EPI ISL 527553|B.1.149|Democratic Republic of the Congo|2020-05-24	Africa|hCoV-19/South Africa/KRISP-K000616/2020|EPI ISL 509268|B.1.1.206|South Africa|2020-07-01	0.0003780117	Africa
Africa|hCoV-19/DRC/11031/2020|EPI ISL 527554|B.1.214|Democratic Republic of the Congo|2020-05-24	Africa|hCoV-19/South Africa/KRISP-K000616/2020|EPI ISL 509268|B.1.1.206|South Africa|2020-07-01	0.0004470931	Africa
Africa|hCoV-19/DRC/11041/2020|EPI ISL 527555|B.1|Democratic Republic of the Congo|2020-05-24	Africa|hCoV-19/South Africa/KRISP-K000616/2020|EPI ISL 509268|B.1.1.206|South Africa|2020-07-01	0.0004125652	Africa
Africa|hCoV-19/DRC/11057/2020|EPI ISL 527528|B.1.5|Democratic Republic of the Congo|2020-05-24	Africa|hCoV-19/South Africa/KRISP-K000616/2020|EPI ISL 509268|B.1.1.206|South Africa|2020-07-01	0.0003517580	Africa
Africa|hCoV-19/DRC/11078/2020|EPI ISL 527514|B.1|Democratic Republic of the Congo|2020-05-24	Africa|hCoV-19/South Africa/KRISP-K000616/2020|EPI ISL 509268|B.1.1.206|South Africa|2020-07-01	0.0004526227	Africa
Africa|hCoV-19/DRC/11079/2020|EPI ISL 527500|B.1.214|Democratic Republic of the Congo|2020-05-24	Africa|hCoV-19/South Africa/KRISP-K000616/2020|EPI ISL 509268|B.1.1.206|South Africa|2020-07-01	0.0003802247	Africa
Africa|hCoV-19/DRC/11093/2020|EPI ISL 527527|B.1.5|Democratic Republic of the Congo|2020-05-24	Africa|hCoV-19/South Africa/KRISP-K000616/2020|EPI ISL 509268|B.1.1.206|South Africa|2020-07-01	0.0004233315	Africa
Africa|hCoV-19/DRC/11096/2020|EPI ISL 527522|B.1|Democratic Republic of the Congo|2020-05-24	Africa|hCoV-19/South Africa/KRISP-K000616/2020|EPI ISL 509268|B.1.1.206|South Africa|2020-07-01	0.0003855126	Africa
Africa|hCoV-19/DRC/11114/2020|EPI ISL 527534|B.1.214|Democratic Republic of the Congo|2020-05-25	Africa|hCoV-19/South Africa/KRISP-K000616/2020|EPI ISL 509268|B.1.1.206|South Africa|2020-07-01	0.0004935094	Africa
Africa|hCoV-19/DRC/11123/2020|EPI ISL 527496|B.1.84|Democratic Republic of the Congo|2020-05-24	Africa|hCoV-19/South Africa/KRISP-K000616/2020|EPI ISL 509268|B.1.1.206|South Africa|2020-07-01	0.0004132991	Africa
Africa|hCoV-19/DRC/11134/2020|EPI ISL 527518|B.1.5|Democratic Republic of the Congo|2020-05-24	Africa|hCoV-19/South Africa/KRISP-K000616/2020|EPI ISL 509268|B.1.1.206|South Africa|2020-07-01	0.0003144773	Africa
Africa|hCoV-19/DRC/11143/2020|EPI ISL 527556|B.1|Democratic Republic of the Congo|2020-05-24	Africa|hCoV-19/South Africa/KRISP-K000616/2020|EPI ISL 509268|B.1.1.206|South Africa|2020-07-01	0.0005499842	Africa
Africa|hCoV-19/DRC/11145/2020|EPI ISL 527501|B.1.214|Democratic Republic of the Congo|2020-05-24	Africa|hCoV-19/South Africa/KRISP-K000616/2020|EPI ISL 509268|B.1.1.206|South Africa|2020-07-01	0.0005189009	Africa
Africa|hCoV-19/DRC/11148/2020|EPI ISL 527525|B.1.178|Democratic Republic of the Congo|2020-05-24	Africa|hCoV-19/South Africa/KRISP-K000616/2020|EPI ISL 509268|B.1.1.206|South Africa|2020-07-01	0.0005645720	Africa
Africa|hCoV-19/DRC/11157/2020|EPI ISL 527530|B.1|Democratic Republic of the Congo|2020-05-25	Africa|hCoV-19/South Africa/KRISP-K000616/2020|EPI ISL 509268|B.1.1.206|South Africa|2020-07-01	0.0005260807	Africa
Africa|hCoV-19/DRC/11187/2020|EPI ISL 527523|B.1.1.275|Democratic Republic of the Congo|2020-05-23	Africa|hCoV-19/South Africa/KRISP-K000616/2020|EPI ISL 509268|B.1.1.206|South Africa|2020-07-01	0.0003158345	Africa
Africa|hCoV-19/DRC/11191/2020|EPI ISL 527506|B.1.1.275|Democratic Republic of the Congo|2020-05-23	Africa|hCoV-19/South Africa/KRISP-K000616/2020|EPI ISL 509268|B.1.1.206|South Africa|2020-07-01	0.0002423649	Africa
Africa|hCoV-19/DRC/11252/2020|EPI ISL 527557|B.1.1.275|Democratic Republic of the Congo|2020-05-21	Africa|hCoV-19/South Africa/KRISP-K000616/2020|EPI ISL 509268|B.1.1.206|South Africa|2020-07-01	0.0003778561	Africa
Africa|hCoV-19/DRC/11260/2020|EPI ISL 527558|B.1.1.275|Democratic Republic of the Congo|2020-05-23	Africa|hCoV-19/South Africa/KRISP-K000616/2020|EPI ISL 509268|B.1.1.206|South Africa|2020-07-01	0.0002405332	Africa
Africa|hCoV-19/DRC/1131/2020|EPI ISL 429255|B.1.5|Democratic Republic of the Congo|2020-04-05	Africa|hCoV-19/South Africa/KRISP-K000616/2020|EPI ISL 509268|B.1.1.206|South Africa|2020-07-01	0.0003417380	Africa
Africa|hCoV-19/DRC/11310/2020|EPI ISL 527529|B.1.149|Democratic Republic of the Congo|2020-05-25	Africa|hCoV-19/South Africa/KRISP-K000616/2020|EPI ISL 509268|B.1.1.206|South Africa|2020-07-01	0.0004226177	Africa
Africa|hCoV-19/DRC/11318/2020|EPI ISL 527559|B.1.149|Democratic Republic of the Congo|2020-05-25	Africa|hCoV-19/South Africa/KRISP-K000616/2020|EPI ISL 509268|B.1.1.206|South Africa|2020-07-01	0.0004443275	Africa
Africa|hCoV-19/DRC/11326/2020|EPI ISL 527508|B.1|Democratic Republic of the Congo|2020-05-25	Africa|hCoV-19/South Africa/KRISP-K000616/2020|EPI ISL 509268|B.1.1.206|South Africa|2020-07-01	0.0004165499	Africa
Africa|hCoV-19/DRC/11334/2020|EPI ISL 527504|B.1.178|Democratic Republic of the Congo|2020-05-25	Africa|hCoV-19/South Africa/KRISP-K000616/2020|EPI ISL 509268|B.1.1.206|South Africa|2020-07-01	0.0004159521	Africa
Africa|hCoV-19/DRC/11337/2020|EPI ISL 527510|B.1.84|Democratic Republic of the Congo|2020-05-25	Africa|hCoV-19/South Africa/KRISP-K000616/2020|EPI ISL 509268|B.1.1.206|South Africa|2020-07-01	0.0004866826	Africa
Africa|hCoV-19/DRC/11341/2020|EPI ISL 527509|B.1.1.275|Democratic Republic of the Congo|2020-05-25	Africa|hCoV-19/South Africa/KRISP-K000616/2020|EPI ISL 509268|B.1.1.206|South Africa|2020-07-01	0.0003125371	Africa
Africa|hCoV-19/DRC/11348/2020|EPI ISL 527560|B.1.149|Democratic Republic of the Congo|2020-05-25	Africa|hCoV-19/South Africa/KRISP-K000616/2020|EPI ISL 509268|B.1.1.206|South Africa|2020-07-01	0.0004447228	Africa
Africa|hCoV-19/DRC/11369/2020|EPI ISL 527537|B.1.214|Democratic Republic of the Congo|2020-05-25	Africa|hCoV-19/South Africa/KRISP-K000616/2020|EPI ISL 509268|B.1.1.206|South Africa|2020-07-01	0.0004598578	Africa
Africa|hCoV-19/DRC/11376/2020|EPI ISL 527513|B.1.214|Democratic Republic of the Congo|2020-05-25	Africa|hCoV-19/South Africa/KRISP-K000616/2020|EPI ISL 509268|B.1.1.206|South Africa|2020-07-01	0.0004871223	Africa
Africa|hCoV-19/DRC/11411/2020|EPI ISL 527561|B.1.5|Democratic Republic of the Congo|2020-05-25	Africa|hCoV-19/South Africa/KRISP-K000616/2020|EPI ISL 509268|B.1.1.206|South Africa|2020-07-01	0.0003778780	Africa
Africa|hCoV-19/DRC/11450/2020|EPI ISL 527516|B.1.5|Democratic Republic of the Congo|2020-05-25	Africa|hCoV-19/South Africa/KRISP-K000616/2020|EPI ISL 509268|B.1.1.206|South Africa|2020-07-01	0.0003176617	Africa
Africa|hCoV-19/DRC/11458/2020|EPI ISL 527497|B.1.5|Democratic Republic of the Congo|2020-05-25	Africa|hCoV-19/South Africa/KRISP-K000616/2020|EPI ISL 509268|B.1.1.206|South Africa|2020-07-01	0.0004511032	Africa
Africa|hCoV-19/DRC/11460/2020|EPI ISL 527562|B.1.214|Democratic Republic of the Congo|2020-05-25	Africa|hCoV-19/South Africa/KRISP-K000616/2020|EPI ISL 509268|B.1.1.206|South Africa|2020-07-01	0.0005906101	Africa
Africa|hCoV-19/DRC/11472/2020|EPI ISL 527502|B.1.214|Democratic Republic of the Congo|2020-05-25	Africa|hCoV-19/South Africa/KRISP-K000616/2020|EPI ISL 509268|B.1.1.206|South Africa|2020-07-01	0.0004837732	Africa
Africa|hCoV-19/DRC/11477/2020|EPI ISL 527563|B.1.84|Democratic Republic of the Congo|2020-05-25	Africa|hCoV-19/South Africa/KRISP-K000616/2020|EPI ISL 509268|B.1.1.206|South Africa|2020-07-01	0.0003431850	Africa
Africa|hCoV-19/DRC/11486/2020|EPI ISL 527564|B.1.214|Democratic Republic of the Congo|2020-05-25	Africa|hCoV-19/South Africa/KRISP-K000616/2020|EPI ISL 509268|B.1.1.206|South Africa|2020-07-01	0.0005155914	Africa
Africa|hCoV-19/DRC/11487/2020|EPI ISL 527505|B.1|Democratic Republic of the Congo|2020-05-25	Africa|hCoV-19/South Africa/KRISP-K000616/2020|EPI ISL 509268|B.1.1.206|South Africa|2020-07-01	0.0004515112	Africa
Africa|hCoV-19/DRC/11507/2020|EPI ISL 527512|B.1|Democratic Republic of the Congo|2020-05-25	Africa|hCoV-19/South Africa/KRISP-K000616/2020|EPI ISL 509268|B.1.1.206|South Africa|2020-07-01	0.0005207789	Africa
Africa|hCoV-19/DRC/1151/2020|EPI ISL 447596|B.38|Democratic Republic of the Congo|2020-04-05	Africa|hCoV-19/South Africa/KRISP-K000616/2020|EPI ISL 509268|B.1.1.206|South Africa|2020-07-01	0.0006851004	Africa
Africa|hCoV-19/DRC/11511/2020|EPI ISL 527511|B.1.214|Democratic Republic of the Congo|2020-05-25	Africa|hCoV-19/South Africa/KRISP-K000616/2020|EPI ISL 509268|B.1.1.206|South Africa|2020-07-01	0.0005215524	Africa
Africa|hCoV-19/DRC/11572/2020|EPI ISL 527565|B.1.214|Democratic Republic of the Congo|2020-05-25	Africa|hCoV-19/South Africa/KRISP-K000616/2020|EPI ISL 509268|B.1.1.206|South Africa|2020-07-01	0.0004119519	Africa
Africa|hCoV-19/DRC/11576/2020|EPI ISL 527517|B.1|Democratic Republic of the Congo|2020-05-25	Africa|hCoV-19/South Africa/KRISP-K000616/2020|EPI ISL 509268|B.1.1.206|South Africa|2020-07-01	0.0004196076	Africa
Africa|hCoV-19/DRC/11583/2020|EPI ISL 527542|B.1|Democratic Republic of the Congo|2020-05-25	Africa|hCoV-19/South Africa/KRISP-K000616/2020|EPI ISL 509268|B.1.1.206|South Africa|2020-07-01	0.0004989891	Africa
Africa|hCoV-19/DRC/11616/2020|EPI ISL 527519|B.1|Democratic Republic of the Congo|2020-05-25	Africa|hCoV-19/South Africa/KRISP-K000616/2020|EPI ISL 509268|B.1.1.206|South Africa|2020-07-01	0.0003839520	Africa
Africa|hCoV-19/DRC/11623/2020|EPI ISL 527566|B.1.5|Democratic Republic of the Congo|2020-05-25	Africa|hCoV-19/South Africa/KRISP-K000616/2020|EPI ISL 509268|B.1.1.206|South Africa|2020-07-01	0.0004125631	Africa
Africa|hCoV-19/DRC/11624/2020|EPI ISL 527567|B.1.149|Democratic Republic of the Congo|2020-05-25	Africa|hCoV-19/South Africa/KRISP-K000616/2020|EPI ISL 509268|B.1.1.206|South Africa|2020-07-01	0.0004123625	Africa
Africa|hCoV-19/DRC/11631/2020|EPI ISL 527568|B.1.149|Democratic Republic of the Congo|2020-05-25	Africa|hCoV-19/South Africa/KRISP-K000616/2020|EPI ISL 509268|B.1.1.206|South Africa|2020-07-01	0.0004127880	Africa
Africa|hCoV-19/DRC/11632/2020|EPI ISL 527493|B.1|Democratic Republic of the Congo|2020-05-25	Africa|hCoV-19/South Africa/KRISP-K000616/2020|EPI ISL 509268|B.1.1.206|South Africa|2020-07-01	0.0004475749	Africa
Africa|hCoV-19/DRC/11635/2020|EPI ISL 527540|B.1.214|Democratic Republic of the Congo|2020-05-25	Africa|hCoV-19/South Africa/KRISP-K000616/2020|EPI ISL 509268|B.1.1.206|South Africa|2020-07-01	0.0004610385	Africa
Africa|hCoV-19/DRC/11640/2020|EPI ISL 527535|B.1.178|Democratic Republic of the Congo|2020-05-25	Africa|hCoV-19/South Africa/KRISP-K000616/2020|EPI ISL 509268|B.1.1.206|South Africa|2020-07-01	0.0005274358	Africa
Africa|hCoV-19/DRC/11643/2020|EPI ISL 527520|B.1.5|Democratic Republic of the Congo|2020-05-25	Africa|hCoV-19/South Africa/KRISP-K000616/2020|EPI ISL 509268|B.1.1.206|South Africa|2020-07-01	0.0004198677	Africa
Africa|hCoV-19/DRC/11648/2020|EPI ISL 527569|B.1.6|Democratic Republic of the Congo|2020-05-25	Africa|hCoV-19/South Africa/KRISP-K000616/2020|EPI ISL 509268|B.1.1.206|South Africa|2020-07-01	0.0004792651	Africa
Africa|hCoV-19/DRC/11652/2020|EPI ISL 527570|B.1.149|Democratic Republic of the Congo|2020-05-25	Africa|hCoV-19/South Africa/KRISP-K000616/2020|EPI ISL 509268|B.1.1.206|South Africa|2020-07-01	0.0004122477	Africa
Africa|hCoV-19/DRC/11653/2020|EPI ISL 527533|B.1.84|Democratic Republic of the Congo|2020-05-25	Africa|hCoV-19/South Africa/KRISP-K000616/2020|EPI ISL 509268|B.1.1.206|South Africa|2020-07-01	0.0003872959	Africa
Africa|hCoV-19/DRC/11676/2020|EPI ISL 527531|B.1|Democratic Republic of the Congo|2020-05-26	Africa|hCoV-19/South Africa/KRISP-K000616/2020|EPI ISL 509268|B.1.1.206|South Africa|2020-07-01	0.0006013167	Africa
Africa|hCoV-19/DRC/11677/2020|EPI ISL 527515|B.1.214|Democratic Republic of the Congo|2020-05-26	Africa|hCoV-19/South Africa/KRISP-K000616/2020|EPI ISL 509268|B.1.1.206|South Africa|2020-07-01	0.0004190715	Africa
Africa|hCoV-19/DRC/11732/2020|EPI ISL 527536|B.1.214|Democratic Republic of the Congo|2020-05-26	Africa|hCoV-19/South Africa/KRISP-K000616/2020|EPI ISL 509268|B.1.1.206|South Africa|2020-07-01	0.0003167425	Africa
Africa|hCoV-19/DRC/11733/2020|EPI ISL 527571|B.1.149|Democratic Republic of the Congo|2020-05-26	Africa|hCoV-19/South Africa/KRISP-K000616/2020|EPI ISL 509268|B.1.1.206|South Africa|2020-07-01	0.0004101164	Africa
Africa|hCoV-19/DRC/11806/2020|EPI ISL 527572|B.1.214|Democratic Republic of the Congo|2020-05-26	Africa|hCoV-19/South Africa/KRISP-K000616/2020|EPI ISL 509268|B.1.1.206|South Africa|2020-07-01	0.0005153434	Africa
Africa|hCoV-19/DRC/1234/2020|EPI ISL 429258|B.1.5|Democratic Republic of the Congo|2020-04-06	Africa|hCoV-19/South Africa/KRISP-K000616/2020|EPI ISL 509268|B.1.1.206|South Africa|2020-07-01	0.0003240664	Africa
Africa|hCoV-19/DRC/1249/2020|EPI ISL 429259|B.1.5|Democratic Republic of the Congo|2020-04-06	Africa|hCoV-19/South Africa/KRISP-K000616/2020|EPI ISL 509268|B.1.1.206|South Africa|2020-07-01	0.0003432389	Africa
Africa|hCoV-19/DRC/1319/2020|EPI ISL 431011|B.1.128|Democratic Republic of the Congo|2020-04-07	Africa|hCoV-19/South Africa/KRISP-K000616/2020|EPI ISL 509268|B.1.1.206|South Africa|2020-07-01	0.0004457442	Africa
Africa|hCoV-19/DRC/1324/2020|EPI ISL 435033|B.1.128|Democratic Republic of the Congo|2020-04-07	Africa|hCoV-19/South Africa/KRISP-K000616/2020|EPI ISL 509268|B.1.1.206|South Africa|2020-07-01	0.0004427088	Africa
Africa|hCoV-19/DRC/1326/2020|EPI ISL 435116|B.1|Democratic Republic of the Congo|2020-04-07	Africa|hCoV-19/South Africa/KRISP-K000616/2020|EPI ISL 509268|B.1.1.206|South Africa|2020-07-01	0.0004187440	Africa
Africa|hCoV-19/DRC/1375/2020|EPI ISL 435117|B.1.1.1|Democratic Republic of the Congo|2020-04-07	Africa|hCoV-19/South Africa/KRISP-K000616/2020|EPI ISL 509268|B.1.1.206|South Africa|2020-07-01	0.0003825821	Africa
Africa|hCoV-19/DRC/1376/2020|EPI ISL 431012|B.1.1.1|Democratic Republic of the Congo|2020-04-07	Africa|hCoV-19/South Africa/KRISP-K000616/2020|EPI ISL 509268|B.1.1.206|South Africa|2020-07-01	0.0003448010	Africa
Africa|hCoV-19/DRC/1377/2020|EPI ISL 434678|B.1.1.1|Democratic Republic of the Congo|2020-04-07	Africa|hCoV-19/South Africa/KRISP-K000616/2020|EPI ISL 509268|B.1.1.206|South Africa|2020-07-01	0.0003077019	Africa
Africa|hCoV-19/DRC/1378/2020|EPI ISL 435118|B.1.1.1|Democratic Republic of the Congo|2020-04-07	Africa|hCoV-19/South Africa/KRISP-K000616/2020|EPI ISL 509268|B.1.1.206|South Africa|2020-07-01	0.0003437511	Africa
Africa|hCoV-19/DRC/1382/2020|EPI ISL 435113|B.1.1.1|Democratic Republic of the Congo|2020-04-07	Africa|hCoV-19/South Africa/KRISP-K000616/2020|EPI ISL 509268|B.1.1.206|South Africa|2020-07-01	0.0003503814	Africa
Africa|hCoV-19/DRC/1397/2020|EPI ISL 434679|B.1.1.1|Democratic Republic of the Congo|2020-04-07	Africa|hCoV-19/South Africa/KRISP-K000616/2020|EPI ISL 509268|B.1.1.206|South Africa|2020-07-01	0.0003440774	Africa
Africa|hCoV-19/DRC/1398/2020|EPI ISL 435114|B.1.1.1|Democratic Republic of the Congo|2020-04-07	Africa|hCoV-19/South Africa/KRISP-K000616/2020|EPI ISL 509268|B.1.1.206|South Africa|2020-07-01	0.0003057994	Africa
Africa|hCoV-19/DRC/1422/2020|EPI ISL 434680|B.1.149|Democratic Republic of the Congo|2020-04-08	Africa|hCoV-19/South Africa/KRISP-K000616/2020|EPI ISL 509268|B.1.1.206|South Africa|2020-07-01	0.0004517511	Africa
Africa|hCoV-19/DRC/1423/2020|EPI ISL 434710|B.1.149|Democratic Republic of the Congo|2020-04-08	Africa|hCoV-19/South Africa/KRISP-K000616/2020|EPI ISL 509268|B.1.1.206|South Africa|2020-07-01	0.0004077239	Africa
Africa|hCoV-19/DRC/1486/2020|EPI ISL 434711|B.1|Democratic Republic of the Congo|2020-04-08	Africa|hCoV-19/South Africa/KRISP-K000616/2020|EPI ISL 509268|B.1.1.206|South Africa|2020-07-01	0.0003871091	Africa
Africa|hCoV-19/DRC/1516/2020|EPI ISL 435032|B.1.5|Democratic Republic of the Congo|2020-04-09	Africa|hCoV-19/South Africa/KRISP-K000616/2020|EPI ISL 509268|B.1.1.206|South Africa|2020-07-01	0.0003387746	Africa
Africa|hCoV-19/DRC/1565/2020|EPI ISL 434681|B.1|Democratic Republic of the Congo|2020-04-09	Africa|hCoV-19/South Africa/KRISP-K000616/2020|EPI ISL 509268|B.1.1.206|South Africa|2020-07-01	0.0003803154	Africa
Africa|hCoV-19/DRC/158/2020|EPI ISL 417950|B.40|Democratic Republic of the Congo|2020-03-20	Africa|hCoV-19/South Africa/KRISP-K000616/2020|EPI ISL 509268|B.1.1.206|South Africa|2020-07-01	0.0006778088	Africa
Africa|hCoV-19/DRC/1715/2020|EPI ISL 435156|B.1.84|Democratic Republic of the Congo|2020-04-10	Africa|hCoV-19/South Africa/KRISP-K000616/2020|EPI ISL 509268|B.1.1.206|South Africa|2020-07-01	0.0004109041	Africa
Africa|hCoV-19/DRC/1767/2020|EPI ISL 435157|B.1.5|Democratic Republic of the Congo|2020-04-10	Africa|hCoV-19/South Africa/KRISP-K000616/2020|EPI ISL 509268|B.1.1.206|South Africa|2020-07-01	0.0003179955	Africa
Africa|hCoV-19/DRC/1779/2020|EPI ISL 435158|C.14|Democratic Republic of the Congo|2020-04-10	Africa|hCoV-19/South Africa/KRISP-K000616/2020|EPI ISL 509268|B.1.1.206|South Africa|2020-07-01	0.0004211434	Africa
Africa|hCoV-19/DRC/191/2020|EPI ISL 417955|B.1.128|Democratic Republic of the Congo|2020-03-21	Africa|hCoV-19/South Africa/KRISP-K000616/2020|EPI ISL 509268|B.1.1.206|South Africa|2020-07-01	0.0004411078	Africa
Africa|hCoV-19/DRC/1952/2020|EPI ISL 435159|B.1.5|Democratic Republic of the Congo|2020-04-11	Africa|hCoV-19/South Africa/KRISP-K000616/2020|EPI ISL 509268|B.1.1.206|South Africa|2020-07-01	0.0003492556	Africa
Africa|hCoV-19/DRC/1982/2020|EPI ISL 435160|B.1|Democratic Republic of the Congo|2020-04-12	Africa|hCoV-19/South Africa/KRISP-K000616/2020|EPI ISL 509268|B.1.1.206|South Africa|2020-07-01	0.0003826925	Africa
Africa|hCoV-19/DRC/2047/2020|EPI ISL 435161|B.1.1.1|Democratic Republic of the Congo|2020-04-12	Africa|hCoV-19/South Africa/KRISP-K000616/2020|EPI ISL 509268|B.1.1.206|South Africa|2020-07-01	0.0003108792	Africa
Africa|hCoV-19/DRC/2063/2020|EPI ISL 435162|B.1|Democratic Republic of the Congo|2020-04-12	Africa|hCoV-19/South Africa/KRISP-K000616/2020|EPI ISL 509268|B.1.1.206|South Africa|2020-07-01	0.0003481215	Africa
Africa|hCoV-19/DRC/2120/2020|EPI ISL 435163|B.1.149|Democratic Republic of the Congo|2020-04-12	Africa|hCoV-19/South Africa/KRISP-K000616/2020|EPI ISL 509268|B.1.1.206|South Africa|2020-07-01	0.0004106537	Africa
Africa|hCoV-19/DRC/2121/2020|EPI ISL 435164|B.1.149|Democratic Republic of the Congo|2020-04-12	Africa|hCoV-19/South Africa/KRISP-K000616/2020|EPI ISL 509268|B.1.1.206|South Africa|2020-07-01	0.0004169013	Africa
Africa|hCoV-19/DRC/2122/2020|EPI ISL 435165|B.1.149|Democratic Republic of the Congo|2020-04-13	Africa|hCoV-19/South Africa/KRISP-K000616/2020|EPI ISL 509268|B.1.1.206|South Africa|2020-07-01	0.0004950900	Africa
Africa|hCoV-19/DRC/2125/2020|EPI ISL 435166|B.1.149|Democratic Republic of the Congo|2020-04-13	Africa|hCoV-19/South Africa/KRISP-K000616/2020|EPI ISL 509268|B.1.1.206|South Africa|2020-07-01	0.0003834701	Africa
Africa|hCoV-19/DRC/2128/2020|EPI ISL 435167|B.1|Democratic Republic of the Congo|2020-04-13	Africa|hCoV-19/South Africa/KRISP-K000616/2020|EPI ISL 509268|B.1.1.206|South Africa|2020-07-01	0.0003199962	Africa
Africa|hCoV-19/DRC/2133/2020|EPI ISL 435168|B.1.128|Democratic Republic of the Congo|2020-04-13	Africa|hCoV-19/South Africa/KRISP-K000616/2020|EPI ISL 509268|B.1.1.206|South Africa|2020-07-01	0.0004585024	Africa
Africa|hCoV-19/DRC/214/2020|EPI ISL 420030|B.1.6|Democratic Republic of the Congo|2020-03-21	Africa|hCoV-19/South Africa/KRISP-K000616/2020|EPI ISL 509268|B.1.1.206|South Africa|2020-07-01	0.0003400034	Africa
Africa|hCoV-19/DRC/215/2020|EPI ISL 420031|B.1.1.1|Democratic Republic of the Congo|2020-03-21	Africa|hCoV-19/South Africa/KRISP-K000616/2020|EPI ISL 509268|B.1.1.206|South Africa|2020-07-01	0.0003109943	Africa
Africa|hCoV-19/DRC/2169/2020|EPI ISL 436194|B.1.5|Democratic Republic of the Congo|2020-04-13	Africa|hCoV-19/South Africa/KRISP-K000616/2020|EPI ISL 509268|B.1.1.206|South Africa|2020-07-01	0.0003878830	Africa
Africa|hCoV-19/DRC/2299/2020|EPI ISL 436412|B.1.5|Democratic Republic of the Congo|2020-04-14	Africa|hCoV-19/South Africa/KRISP-K000616/2020|EPI ISL 509268|B.1.1.206|South Africa|2020-07-01	0.0004101301	Africa
Africa|hCoV-19/DRC/236/2020|EPI ISL 420032|B.1.128|Democratic Republic of the Congo|2020-03-22	Africa|hCoV-19/South Africa/KRISP-K000616/2020|EPI ISL 509268|B.1.1.206|South Africa|2020-07-01	0.0004416519	Africa
Africa|hCoV-19/DRC/2363/2020|EPI ISL 437194|B.1.84|Democratic Republic of the Congo|2020-04-14	Africa|hCoV-19/South Africa/KRISP-K000616/2020|EPI ISL 509268|B.1.1.206|South Africa|2020-07-01	0.0003759118	Africa
Africa|hCoV-19/DRC/2384/2020|EPI ISL 437196|B.1.149|Democratic Republic of the Congo|2020-04-14	Africa|hCoV-19/South Africa/KRISP-K000616/2020|EPI ISL 509268|B.1.1.206|South Africa|2020-07-01	0.0004177283	Africa
Africa|hCoV-19/DRC/241/2020|EPI ISL 420033|B.1.1.75|Democratic Republic of the Congo|2020-03-22	Africa|hCoV-19/South Africa/KRISP-K000616/2020|EPI ISL 509268|B.1.1.206|South Africa|2020-07-01	0.0002717477	Africa
Africa|hCoV-19/DRC/243/2020|EPI ISL 420034|B.1|Democratic Republic of the Congo|2020-03-22	Africa|hCoV-19/South Africa/KRISP-K000616/2020|EPI ISL 509268|B.1.1.206|South Africa|2020-07-01	0.0003473793	Africa
Africa|hCoV-19/DRC/248/2020|EPI ISL 420035|B.1.5|Democratic Republic of the Congo|2020-03-22	Africa|hCoV-19/South Africa/KRISP-K000616/2020|EPI ISL 509268|B.1.1.206|South Africa|2020-07-01	0.0003057268	Africa
Africa|hCoV-19/DRC/2496/2020|EPI ISL 437337|B.1.149|Democratic Republic of the Congo|2020-04-15	Africa|hCoV-19/South Africa/KRISP-K000616/2020|EPI ISL 509268|B.1.1.206|South Africa|2020-07-01	0.0004404534	Africa
Africa|hCoV-19/DRC/2529/2020|EPI ISL 437338|B.1.178|Democratic Republic of the Congo|2020-04-15	Africa|hCoV-19/South Africa/KRISP-K000616/2020|EPI ISL 509268|B.1.1.206|South Africa|2020-07-01	0.0004065641	Africa
Africa|hCoV-19/DRC/253/2020|EPI ISL 420838|B.1.5|Democratic Republic of the Congo|2020-03-22	Africa|hCoV-19/South Africa/KRISP-K000616/2020|EPI ISL 509268|B.1.1.206|South Africa|2020-07-01	0.0003068523	Africa
Africa|hCoV-19/DRC/2536/2020|EPI ISL 437339|B.1|Democratic Republic of the Congo|2020-04-15	Africa|hCoV-19/South Africa/KRISP-K000616/2020|EPI ISL 509268|B.1.1.206|South Africa|2020-07-01	0.0004065641	Africa
Africa|hCoV-19/DRC/254/2020|EPI ISL 420839|B.1|Democratic Republic of the Congo|2020-03-22	Africa|hCoV-19/South Africa/KRISP-K000616/2020|EPI ISL 509268|B.1.1.206|South Africa|2020-07-01	0.0003780156	Africa
Africa|hCoV-19/DRC/2563/2020|EPI ISL 437340|B.1.9|Democratic Republic of the Congo|2020-04-15	Africa|hCoV-19/South Africa/KRISP-K000616/2020|EPI ISL 509268|B.1.1.206|South Africa|2020-07-01	0.0006099204	Africa
Africa|hCoV-19/DRC/2580/2020|EPI ISL 437341|B.1.5|Democratic Republic of the Congo|2020-04-15	Africa|hCoV-19/South Africa/KRISP-K000616/2020|EPI ISL 509268|B.1.1.206|South Africa|2020-07-01	0.0003407100	Africa
Africa|hCoV-19/DRC/2644/2020|EPI ISL 437342|B.1.84|Democratic Republic of the Congo|2020-04-15	Africa|hCoV-19/South Africa/KRISP-K000616/2020|EPI ISL 509268|B.1.1.206|South Africa|2020-07-01	0.0004470112	Africa
Africa|hCoV-19/DRC/2670/2020|EPI ISL 437343|B.1.9|Democratic Republic of the Congo|2020-04-15	Africa|hCoV-19/South Africa/KRISP-K000616/2020|EPI ISL 509268|B.1.1.206|South Africa|2020-07-01	0.0006438609	Africa
Africa|hCoV-19/DRC/2727/2020|EPI ISL 437344|B.1|Democratic Republic of the Congo|2020-04-16	Africa|hCoV-19/South Africa/KRISP-K000616/2020|EPI ISL 509268|B.1.1.206|South Africa|2020-07-01	0.0003449402	Africa
Africa|hCoV-19/DRC/2728/2020|EPI ISL 437345|B.1.84|Democratic Republic of the Congo|2020-04-16	Africa|hCoV-19/South Africa/KRISP-K000616/2020|EPI ISL 509268|B.1.1.206|South Africa|2020-07-01	0.0004165452	Africa
Africa|hCoV-19/DRC/2813/2020|EPI ISL 437346|C.14|Democratic Republic of the Congo|2020-04-16	Africa|hCoV-19/South Africa/KRISP-K000616/2020|EPI ISL 509268|B.1.1.206|South Africa|2020-07-01	0.0004406772	Africa
Africa|hCoV-19/DRC/2819/2020|EPI ISL 437347|B.1|Democratic Republic of the Congo|2020-04-16	Africa|hCoV-19/South Africa/KRISP-K000616/2020|EPI ISL 509268|B.1.1.206|South Africa|2020-07-01	0.0004501000	Africa
Africa|hCoV-19/DRC/2827/2020|EPI ISL 437348|B.1|Democratic Republic of the Congo|2020-04-16	Africa|hCoV-19/South Africa/KRISP-K000616/2020|EPI ISL 509268|B.1.1.206|South Africa|2020-07-01	0.0003387597	Africa
Africa|hCoV-19/DRC/2855/2020|EPI ISL 437350|B.1|Democratic Republic of the Congo|2020-04-16	Africa|hCoV-19/South Africa/KRISP-K000616/2020|EPI ISL 509268|B.1.1.206|South Africa|2020-07-01	0.0003726762	Africa
Africa|hCoV-19/DRC/2864/2020|EPI ISL 437351|B.1|Democratic Republic of the Congo|2020-04-16	Africa|hCoV-19/South Africa/KRISP-K000616/2020|EPI ISL 509268|B.1.1.206|South Africa|2020-07-01	0.0003734694	Africa
Africa|hCoV-19/DRC/2904/2020|EPI ISL 437352|B.1|Democratic Republic of the Congo|2020-04-17	Africa|hCoV-19/South Africa/KRISP-K000616/2020|EPI ISL 509268|B.1.1.206|South Africa|2020-07-01	0.0003726762	Africa
Africa|hCoV-19/DRC/2938/2020|EPI ISL 437353|B.1.275|Democratic Republic of the Congo|2020-04-17	Africa|hCoV-19/South Africa/KRISP-K000616/2020|EPI ISL 509268|B.1.1.206|South Africa|2020-07-01	0.0005608577	Africa
Africa|hCoV-19/DRC/2939/2020|EPI ISL 437354|B.1|Democratic Republic of the Congo|2020-04-17	Africa|hCoV-19/South Africa/KRISP-K000616/2020|EPI ISL 509268|B.1.1.206|South Africa|2020-07-01	0.0004753278	Africa
Africa|hCoV-19/DRC/2942/2020|EPI ISL 437355|B.1|Democratic Republic of the Congo|2020-04-17	Africa|hCoV-19/South Africa/KRISP-K000616/2020|EPI ISL 509268|B.1.1.206|South Africa|2020-07-01	0.0004878676	Africa
Africa|hCoV-19/DRC/299/2020|EPI ISL 420840|B.4|Democratic Republic of the Congo|2020-03-20	Africa|hCoV-19/South Africa/KRISP-K000616/2020|EPI ISL 509268|B.1.1.206|South Africa|2020-07-01	0.0007932007	Africa
Africa|hCoV-19/DRC/300/2020|EPI ISL 420841|A|Democratic Republic of the Congo|2020-03-22	Africa|hCoV-19/South Africa/KRISP-K000616/2020|EPI ISL 509268|B.1.1.206|South Africa|2020-07-01	0.0005807843	Africa
Africa|hCoV-19/DRC/3041/2020|EPI ISL 437356|B.1|Democratic Republic of the Congo|2020-04-18	Africa|hCoV-19/South Africa/KRISP-K000616/2020|EPI ISL 509268|B.1.1.206|South Africa|2020-07-01	0.0004422918	Africa
Africa|hCoV-19/DRC/307/2020|EPI ISL 420842|B.1.9|Democratic Republic of the Congo|2020-03	Africa|hCoV-19/South Africa/KRISP-K000616/2020|EPI ISL 509268|B.1.1.206|South Africa|2020-07-01	0.0004539230	Africa
Africa|hCoV-19/DRC/3070/2020|EPI ISL 437357|B.1.214|Democratic Republic of the Congo|2020-04-18	Africa|hCoV-19/South Africa/KRISP-K000616/2020|EPI ISL 509268|B.1.1.206|South Africa|2020-07-01	0.0004769746	Africa
Africa|hCoV-19/DRC/3089/2020|EPI ISL 437358|B.1.84|Democratic Republic of the Congo|2020-04-19	Africa|hCoV-19/South Africa/KRISP-K000616/2020|EPI ISL 509268|B.1.1.206|South Africa|2020-07-01	0.0004070757	Africa
Africa|hCoV-19/DRC/3440/2020|EPI ISL 447597|B.1.84|Democratic Republic of the Congo|2020-04-22	Africa|hCoV-19/South Africa/KRISP-K000616/2020|EPI ISL 509268|B.1.1.206|South Africa|2020-07-01	0.0004116977	Africa
Africa|hCoV-19/DRC/3451/2020|EPI ISL 447598|B.1.178|Democratic Republic of the Congo|2020-04-22	Africa|hCoV-19/South Africa/KRISP-K000616/2020|EPI ISL 509268|B.1.1.206|South Africa|2020-07-01	0.0004120312	Africa
Africa|hCoV-19/DRC/3453/2020|EPI ISL 447599|B.1.84|Democratic Republic of the Congo|2020-04-22	Africa|hCoV-19/South Africa/KRISP-K000616/2020|EPI ISL 509268|B.1.1.206|South Africa|2020-07-01	0.0003776150	Africa
Africa|hCoV-19/DRC/3481/2020|EPI ISL 447600|B.1|Democratic Republic of the Congo|2020-04-22	Africa|hCoV-19/South Africa/KRISP-K000616/2020|EPI ISL 509268|B.1.1.206|South Africa|2020-07-01	0.0003170625	Africa
Africa|hCoV-19/DRC/3482/2020|EPI ISL 447601|B.1|Democratic Republic of the Congo|2020-04-22	Africa|hCoV-19/South Africa/KRISP-K000616/2020|EPI ISL 509268|B.1.1.206|South Africa|2020-07-01	0.0003461816	Africa
Africa|hCoV-19/DRC/3483/2020|EPI ISL 447602|B.1|Democratic Republic of the Congo|2020-04-22	Africa|hCoV-19/South Africa/KRISP-K000616/2020|EPI ISL 509268|B.1.1.206|South Africa|2020-07-01	0.0003165608	Africa
Africa|hCoV-19/DRC/3490/2020|EPI ISL 447603|B.1|Democratic Republic of the Congo|2020-04-22	Africa|hCoV-19/South Africa/KRISP-K000616/2020|EPI ISL 509268|B.1.1.206|South Africa|2020-07-01	0.0003437711	Africa
Africa|hCoV-19/DRC/3504/2020|EPI ISL 447604|B.1.149|Democratic Republic of the Congo|2020-04-23	Africa|hCoV-19/South Africa/KRISP-K000616/2020|EPI ISL 509268|B.1.1.206|South Africa|2020-07-01	0.0003873080	Africa
Africa|hCoV-19/DRC/352/2020|EPI ISL 420850|B.1.5|Democratic Republic of the Congo|2020-03	Africa|hCoV-19/South Africa/KRISP-K000616/2020|EPI ISL 509268|B.1.1.206|South Africa|2020-07-01	0.0003777560	Africa
Africa|hCoV-19/DRC/353/2020|EPI ISL 420843|B.1.5|Democratic Republic of the Congo|2020-03	Africa|hCoV-19/South Africa/KRISP-K000616/2020|EPI ISL 509268|B.1.1.206|South Africa|2020-07-01	0.0002747279	Africa
Africa|hCoV-19/DRC/355/2020|EPI ISL 420844|B.1|Democratic Republic of the Congo|2020-03	Africa|hCoV-19/South Africa/KRISP-K000616/2020|EPI ISL 509268|B.1.1.206|South Africa|2020-07-01	0.0003399688	Africa
Africa|hCoV-19/DRC/3552/2020|EPI ISL 447605|B.1.84|Democratic Republic of the Congo|2020-04-23	Africa|hCoV-19/South Africa/KRISP-K000616/2020|EPI ISL 509268|B.1.1.206|South Africa|2020-07-01	0.0003821757	Africa
Africa|hCoV-19/DRC/3595/2020|EPI ISL 447606|B.1.5|Democratic Republic of the Congo|2020-04-23	Africa|hCoV-19/South Africa/KRISP-K000616/2020|EPI ISL 509268|B.1.1.206|South Africa|2020-07-01	0.0003766530	Africa
Africa|hCoV-19/DRC/3632/2020|EPI ISL 447607|B.1.5|Democratic Republic of the Congo|2020-04-23	Africa|hCoV-19/South Africa/KRISP-K000616/2020|EPI ISL 509268|B.1.1.206|South Africa|2020-07-01	0.0003434949	Africa
Africa|hCoV-19/DRC/3633/2020|EPI ISL 447230|B.1.5|Democratic Republic of the Congo|2020-04-23	Africa|hCoV-19/South Africa/KRISP-K000616/2020|EPI ISL 509268|B.1.1.206|South Africa|2020-07-01	0.0003467939	Africa
Africa|hCoV-19/DRC/3653/2020|EPI ISL 447231|B.1.128|Democratic Republic of the Congo|2020-04-23	Africa|hCoV-19/South Africa/KRISP-K000616/2020|EPI ISL 509268|B.1.1.206|South Africa|2020-07-01	0.0004767780	Africa
Africa|hCoV-19/DRC/3659/2020|EPI ISL 447232|B.1.128|Democratic Republic of the Congo|2020-04-23	Africa|hCoV-19/South Africa/KRISP-K000616/2020|EPI ISL 509268|B.1.1.206|South Africa|2020-07-01	0.0004772168	Africa
Africa|hCoV-19/DRC/3661/2020|EPI ISL 447233|B.1.128|Democratic Republic of the Congo|2020-04-23	Africa|hCoV-19/South Africa/KRISP-K000616/2020|EPI ISL 509268|B.1.1.206|South Africa|2020-07-01	0.0004813177	Africa
Africa|hCoV-19/DRC/3662/2020|EPI ISL 447234|B.1.128|Democratic Republic of the Congo|2020-04-23	Africa|hCoV-19/South Africa/KRISP-K000616/2020|EPI ISL 509268|B.1.1.206|South Africa|2020-07-01	0.0004809540	Africa
Africa|hCoV-19/DRC/3664/2020|EPI ISL 447235|B.1.128|Democratic Republic of the Congo|2020-04-23	Africa|hCoV-19/South Africa/KRISP-K000616/2020|EPI ISL 509268|B.1.1.206|South Africa|2020-07-01	0.0004810367	Africa
Africa|hCoV-19/DRC/3683/2020|EPI ISL 447236|B.1.5|Democratic Republic of the Congo|2020-04-24	Africa|hCoV-19/South Africa/KRISP-K000616/2020|EPI ISL 509268|B.1.1.206|South Africa|2020-07-01	0.0003778729	Africa
Africa|hCoV-19/DRC/3688/2020|EPI ISL 447237|B.1.128|Democratic Republic of the Congo|2020-04-24	Africa|hCoV-19/South Africa/KRISP-K000616/2020|EPI ISL 509268|B.1.1.206|South Africa|2020-07-01	0.0005136953	Africa
Africa|hCoV-19/DRC/376/2020|EPI ISL 420851|B.1.6|Democratic Republic of the Congo|2020-03-25	Africa|hCoV-19/South Africa/KRISP-K000616/2020|EPI ISL 509268|B.1.1.206|South Africa|2020-07-01	0.0004107016	Africa
Africa|hCoV-19/DRC/3764/2020|EPI ISL 447238|B.1.84|Democratic Republic of the Congo|2020-04-24	Africa|hCoV-19/South Africa/KRISP-K000616/2020|EPI ISL 509268|B.1.1.206|South Africa|2020-07-01	0.0004459645	Africa
Africa|hCoV-19/DRC/3768/2020|EPI ISL 447239|B.1.84|Democratic Republic of the Congo|2020-04-24	Africa|hCoV-19/South Africa/KRISP-K000616/2020|EPI ISL 509268|B.1.1.206|South Africa|2020-07-01	0.0003776317	Africa
Africa|hCoV-19/DRC/3778/2020|EPI ISL 447240|B.1.128|Democratic Republic of the Congo|2020-04-24	Africa|hCoV-19/South Africa/KRISP-K000616/2020|EPI ISL 509268|B.1.1.206|South Africa|2020-07-01	0.0005126947	Africa
Africa|hCoV-19/DRC/3787/2020|EPI ISL 447241|B.1|Democratic Republic of the Congo|2020-04-24	Africa|hCoV-19/South Africa/KRISP-K000616/2020|EPI ISL 509268|B.1.1.206|South Africa|2020-07-01	0.0003496098	Africa
Africa|hCoV-19/DRC/3791/2020|EPI ISL 447242|B.1|Democratic Republic of the Congo|2020-04-24	Africa|hCoV-19/South Africa/KRISP-K000616/2020|EPI ISL 509268|B.1.1.206|South Africa|2020-07-01	0.0003897561	Africa
Africa|hCoV-19/DRC/3803/2020|EPI ISL 447243|B.1|Democratic Republic of the Congo|2020-04-24	Africa|hCoV-19/South Africa/KRISP-K000616/2020|EPI ISL 509268|B.1.1.206|South Africa|2020-07-01	0.0003164163	Africa
Africa|hCoV-19/DRC/3806/2020|EPI ISL 447244|B.1|Democratic Republic of the Congo|2020-04-24	Africa|hCoV-19/South Africa/KRISP-K000616/2020|EPI ISL 509268|B.1.1.206|South Africa|2020-07-01	0.0003163940	Africa
Africa|hCoV-19/DRC/3827/2020|EPI ISL 447245|B.1|Democratic Republic of the Congo|2020-04-24	Africa|hCoV-19/South Africa/KRISP-K000616/2020|EPI ISL 509268|B.1.1.206|South Africa|2020-07-01	0.0004465646	Africa
Africa|hCoV-19/DRC/3829/2020|EPI ISL 447246|B.1|Democratic Republic of the Congo|2020-04-24	Africa|hCoV-19/South Africa/KRISP-K000616/2020|EPI ISL 509268|B.1.1.206|South Africa|2020-07-01	0.0004127722	Africa
Africa|hCoV-19/DRC/3834/2020|EPI ISL 447247|A|Democratic Republic of the Congo|2020-04-25	Africa|hCoV-19/South Africa/KRISP-K000616/2020|EPI ISL 509268|B.1.1.206|South Africa|2020-07-01	0.0006223627	Africa
Africa|hCoV-19/DRC/3837/2020|EPI ISL 447248|B.1.128|Democratic Republic of the Congo|2020-04-25	Africa|hCoV-19/South Africa/KRISP-K000616/2020|EPI ISL 509268|B.1.1.206|South Africa|2020-07-01	0.0004807227	Africa
Africa|hCoV-19/DRC/3841/2020|EPI ISL 447249|B.1.128|Democratic Republic of the Congo|2020-04-25	Africa|hCoV-19/South Africa/KRISP-K000616/2020|EPI ISL 509268|B.1.1.206|South Africa|2020-07-01	0.0005481462	Africa
Africa|hCoV-19/DRC/3842/2020|EPI ISL 471396|B.1.128|Democratic Republic of the Congo|2020-04-25	Africa|hCoV-19/South Africa/KRISP-K000616/2020|EPI ISL 509268|B.1.1.206|South Africa|2020-07-01	0.0005421663	Africa
Africa|hCoV-19/DRC/3846/2020|EPI ISL 471397|B.1.84|Democratic Republic of the Congo|2020-04-25	Africa|hCoV-19/South Africa/KRISP-K000616/2020|EPI ISL 509268|B.1.1.206|South Africa|2020-07-01	0.0004743345	Africa
Africa|hCoV-19/DRC/3937/2020|EPI ISL 471398|B.1|Democratic Republic of the Congo|2020-04-25	Africa|hCoV-19/South Africa/KRISP-K000616/2020|EPI ISL 509268|B.1.1.206|South Africa|2020-07-01	0.0004404445	Africa
Africa|hCoV-19/DRC/3941/2020|EPI ISL 471399|B.1.128|Democratic Republic of the Congo|2020-04-25	Africa|hCoV-19/South Africa/KRISP-K000616/2020|EPI ISL 509268|B.1.1.206|South Africa|2020-07-01	0.0005141122	Africa
Africa|hCoV-19/DRC/3947/2020|EPI ISL 471400|B.1.214|Democratic Republic of the Congo|2020-04-25	Africa|hCoV-19/South Africa/KRISP-K000616/2020|EPI ISL 509268|B.1.1.206|South Africa|2020-07-01	0.0005421314	Africa
Africa|hCoV-19/DRC/3949/2020|EPI ISL 471401|B.1.84|Democratic Republic of the Congo|2020-04-26	Africa|hCoV-19/South Africa/KRISP-K000616/2020|EPI ISL 509268|B.1.1.206|South Africa|2020-07-01	0.0003756551	Africa
Africa|hCoV-19/DRC/396/2020|EPI ISL 420852|B.1.6|Democratic Republic of the Congo|2020-03-26	Africa|hCoV-19/South Africa/KRISP-K000616/2020|EPI ISL 509268|B.1.1.206|South Africa|2020-07-01	0.0003760955	Africa
Africa|hCoV-19/DRC/397/2020|EPI ISL 420845|B.1.6|Democratic Republic of the Congo|2020-03-26	Africa|hCoV-19/South Africa/KRISP-K000616/2020|EPI ISL 509268|B.1.1.206|South Africa|2020-07-01	0.0003732249	Africa
Africa|hCoV-19/DRC/400/2020|EPI ISL 420846|B.1.5|Democratic Republic of the Congo|2020-03	Africa|hCoV-19/South Africa/KRISP-K000616/2020|EPI ISL 509268|B.1.1.206|South Africa|2020-07-01	0.0003402580	Africa
Africa|hCoV-19/DRC/4012/2020|EPI ISL 471402|B.1|Democratic Republic of the Congo|2020-04-26	Africa|hCoV-19/South Africa/KRISP-K000616/2020|EPI ISL 509268|B.1.1.206|South Africa|2020-07-01	0.0005082483	Africa
Africa|hCoV-19/DRC/402/2020|EPI ISL 420853|B.1|Democratic Republic of the Congo|2020-03-26	Africa|hCoV-19/South Africa/KRISP-K000616/2020|EPI ISL 509268|B.1.1.206|South Africa|2020-07-01	0.0003555209	Africa
Africa|hCoV-19/DRC/4020/2020|EPI ISL 471403|B.1.5|Democratic Republic of the Congo|2020-04-26	Africa|hCoV-19/South Africa/KRISP-K000616/2020|EPI ISL 509268|B.1.1.206|South Africa|2020-07-01	0.0004404632	Africa
Africa|hCoV-19/DRC/4026/2020|EPI ISL 471404|B.1.84|Democratic Republic of the Congo|2020-04-27	Africa|hCoV-19/South Africa/KRISP-K000616/2020|EPI ISL 509268|B.1.1.206|South Africa|2020-07-01	0.0004084097	Africa
Africa|hCoV-19/DRC/4060/2020|EPI ISL 471405|B.1|Democratic Republic of the Congo|2020-04-27	Africa|hCoV-19/South Africa/KRISP-K000616/2020|EPI ISL 509268|B.1.1.206|South Africa|2020-07-01	0.0004413159	Africa
Africa|hCoV-19/DRC/4075/2020|EPI ISL 471406|B.1.214|Democratic Republic of the Congo|2020-04-27	Africa|hCoV-19/South Africa/KRISP-K000616/2020|EPI ISL 509268|B.1.1.206|South Africa|2020-07-01	0.0005127172	Africa
Africa|hCoV-19/DRC/4084/2020|EPI ISL 471407|B.1.214|Democratic Republic of the Congo|2020-04-27	Africa|hCoV-19/South Africa/KRISP-K000616/2020|EPI ISL 509268|B.1.1.206|South Africa|2020-07-01	0.0005426831	Africa
Africa|hCoV-19/DRC/4132/2020|EPI ISL 471408|B.1|Democratic Republic of the Congo|2020-04-27	Africa|hCoV-19/South Africa/KRISP-K000616/2020|EPI ISL 509268|B.1.1.206|South Africa|2020-07-01	0.0004404341	Africa
Africa|hCoV-19/DRC/4141/2020|EPI ISL 471409|B.1.128|Democratic Republic of the Congo|2020-04-27	Africa|hCoV-19/South Africa/KRISP-K000616/2020|EPI ISL 509268|B.1.1.206|South Africa|2020-07-01	0.0005082483	Africa
Africa|hCoV-19/DRC/4145/2020|EPI ISL 471410|B.1|Democratic Republic of the Congo|2020-04-27	Africa|hCoV-19/South Africa/KRISP-K000616/2020|EPI ISL 509268|B.1.1.206|South Africa|2020-07-01	0.0004065559	Africa
Africa|hCoV-19/DRC/4194/2020|EPI ISL 471414|B.1.5|Democratic Republic of the Congo|2020-04-28	Africa|hCoV-19/South Africa/KRISP-K000616/2020|EPI ISL 509268|B.1.1.206|South Africa|2020-07-01	0.0004404341	Africa
Africa|hCoV-19/DRC/4250/2020|EPI ISL 471415|B.1.1.1|Democratic Republic of the Congo|2020-04-28	Africa|hCoV-19/South Africa/KRISP-K000616/2020|EPI ISL 509268|B.1.1.206|South Africa|2020-07-01	0.0004065284	Africa
Africa|hCoV-19/DRC/4279/2020|EPI ISL 514114|B.1|Democratic Republic of the Congo|2020-04-28	Africa|hCoV-19/South Africa/KRISP-K000616/2020|EPI ISL 509268|B.1.1.206|South Africa|2020-07-01	0.0004122335	Africa
Africa|hCoV-19/DRC/4282/2020|EPI ISL 514103|B.1.128|Democratic Republic of the Congo|2020-04-08	Africa|hCoV-19/South Africa/KRISP-K000616/2020|EPI ISL 509268|B.1.1.206|South Africa|2020-07-01	0.0004466524	Africa
Africa|hCoV-19/DRC/4284/2020|EPI ISL 514115|B.1.128|Democratic Republic of the Congo|2020-04-28	Africa|hCoV-19/South Africa/KRISP-K000616/2020|EPI ISL 509268|B.1.1.206|South Africa|2020-07-01	0.0004466063	Africa
Africa|hCoV-19/DRC/431/2020|EPI ISL 420847|B.1.147|Democratic Republic of the Congo|2020-03-26	Africa|hCoV-19/South Africa/KRISP-K000616/2020|EPI ISL 509268|B.1.1.206|South Africa|2020-07-01	0.0003732212	Africa
Africa|hCoV-19/DRC/4418/2020|EPI ISL 496506|B.1.128|Democratic Republic of the Congo|2020-04-29	Africa|hCoV-19/South Africa/KRISP-K000616/2020|EPI ISL 509268|B.1.1.206|South Africa|2020-07-01	0.0004810037	Africa
Africa|hCoV-19/DRC/4422/2020|EPI ISL 496507|B.1.128|Democratic Republic of the Congo|2020-04-29	Africa|hCoV-19/South Africa/KRISP-K000616/2020|EPI ISL 509268|B.1.1.206|South Africa|2020-07-01	0.0004517420	Africa
Africa|hCoV-19/DRC/4427/2020|EPI ISL 496508|B.1.128|Democratic Republic of the Congo|2020-04-29	Africa|hCoV-19/South Africa/KRISP-K000616/2020|EPI ISL 509268|B.1.1.206|South Africa|2020-07-01	0.0004558276	Africa
Africa|hCoV-19/DRC/4429/2020|EPI ISL 513589|B.1.128|Democratic Republic of the Congo|2020-04-29	Africa|hCoV-19/South Africa/KRISP-K000616/2020|EPI ISL 509268|B.1.1.206|South Africa|2020-07-01	0.0004558596	Africa
Africa|hCoV-19/DRC/4430/2020|EPI ISL 496509|B.1.128|Democratic Republic of the Congo|2020-04-29	Africa|hCoV-19/South Africa/KRISP-K000616/2020|EPI ISL 509268|B.1.1.206|South Africa|2020-07-01	0.0004470357	Africa
Africa|hCoV-19/DRC/4437/2020|EPI ISL 513590|B.1.128|Democratic Republic of the Congo|2020-05-02	Africa|hCoV-19/South Africa/KRISP-K000616/2020|EPI ISL 509268|B.1.1.206|South Africa|2020-07-01	0.0004910220	Africa
Africa|hCoV-19/DRC/4442/2020|EPI ISL 496510|B.1.128|Democratic Republic of the Congo|2020-04-29	Africa|hCoV-19/South Africa/KRISP-K000616/2020|EPI ISL 509268|B.1.1.206|South Africa|2020-07-01	0.0004521659	Africa
Africa|hCoV-19/DRC/4444/2020|EPI ISL 514104|B.1.128|Democratic Republic of the Congo|2020-04-29	Africa|hCoV-19/South Africa/KRISP-K000616/2020|EPI ISL 509268|B.1.1.206|South Africa|2020-07-01	0.0004451992	Africa
Africa|hCoV-19/DRC/445/2020|EPI ISL 420848|B.1|Democratic Republic of the Congo|2020-03	Africa|hCoV-19/South Africa/KRISP-K000616/2020|EPI ISL 509268|B.1.1.206|South Africa|2020-07-01	0.0003525798	Africa
Africa|hCoV-19/DRC/4501/2020|EPI ISL 513591|B.1.5|Democratic Republic of the Congo|2020-05-30	Africa|hCoV-19/South Africa/KRISP-K000616/2020|EPI ISL 509268|B.1.1.206|South Africa|2020-07-01	0.0003507160	Africa
Africa|hCoV-19/DRC/4516/2020|EPI ISL 487192|B.1.1.275|Democratic Republic of the Congo|2020-04-28	Africa|hCoV-19/South Africa/KRISP-K000616/2020|EPI ISL 509268|B.1.1.206|South Africa|2020-07-01	0.0002397997	Africa
Africa|hCoV-19/DRC/4524/2020|EPI ISL 513597|A|Democratic Republic of the Congo|2020-04-30	Africa|hCoV-19/South Africa/KRISP-K000616/2020|EPI ISL 509268|B.1.1.206|South Africa|2020-07-01	0.0006499573	Africa
Africa|hCoV-19/DRC/4541/2020|EPI ISL 513598|B.1|Democratic Republic of the Congo|2020-04-30	Africa|hCoV-19/South Africa/KRISP-K000616/2020|EPI ISL 509268|B.1.1.206|South Africa|2020-07-01	0.0004744066	Africa
Africa|hCoV-19/DRC/4551/2020|EPI ISL 513599|B.1.178|Democratic Republic of the Congo|2020-04-30	Africa|hCoV-19/South Africa/KRISP-K000616/2020|EPI ISL 509268|B.1.1.206|South Africa|2020-07-01	0.0005186263	Africa
Africa|hCoV-19/DRC/4561/2020|EPI ISL 513600|B.1|Democratic Republic of the Congo|2020-04-30	Africa|hCoV-19/South Africa/KRISP-K000616/2020|EPI ISL 509268|B.1.1.206|South Africa|2020-07-01	0.0004404339	Africa
Africa|hCoV-19/DRC/4562/2020|EPI ISL 513601|B.1.214|Democratic Republic of the Congo|2020-04-30	Africa|hCoV-19/South Africa/KRISP-K000616/2020|EPI ISL 509268|B.1.1.206|South Africa|2020-07-01	0.0004404445	Africa
Africa|hCoV-19/DRC/4568/2020|EPI ISL 513602|B.1|Democratic Republic of the Congo|2020-04-30	Africa|hCoV-19/South Africa/KRISP-K000616/2020|EPI ISL 509268|B.1.1.206|South Africa|2020-07-01	0.0004415708	Africa
Africa|hCoV-19/DRC/4578/2020|EPI ISL 513603|B.1|Democratic Republic of the Congo|2020-04-30	Africa|hCoV-19/South Africa/KRISP-K000616/2020|EPI ISL 509268|B.1.1.206|South Africa|2020-07-01	0.0004786032	Africa
Africa|hCoV-19/DRC/4613/2020|EPI ISL 513604|B.1.214|Democratic Republic of the Congo|2020-04-30	Africa|hCoV-19/South Africa/KRISP-K000616/2020|EPI ISL 509268|B.1.1.206|South Africa|2020-07-01	0.0004786147	Africa
Africa|hCoV-19/DRC/4614/2020|EPI ISL 513605|B.1|Democratic Republic of the Congo|2020-04-30	Africa|hCoV-19/South Africa/KRISP-K000616/2020|EPI ISL 509268|B.1.1.206|South Africa|2020-07-01	0.0005760496	Africa
Africa|hCoV-19/DRC/4631/2020|EPI ISL 513606|B.1.5|Democratic Republic of the Congo|2020-04-30	Africa|hCoV-19/South Africa/KRISP-K000616/2020|EPI ISL 509268|B.1.1.206|South Africa|2020-07-01	0.0005760888	Africa
Africa|hCoV-19/DRC/4633/2020|EPI ISL 513607|B.1.128|Democratic Republic of the Congo|2020-04-30	Africa|hCoV-19/South Africa/KRISP-K000616/2020|EPI ISL 509268|B.1.1.206|South Africa|2020-07-01	0.0005421663	Africa
Africa|hCoV-19/DRC/4642/2020|EPI ISL 513608|B.1.128|Democratic Republic of the Congo|2020-04-30	Africa|hCoV-19/South Africa/KRISP-K000616/2020|EPI ISL 509268|B.1.1.206|South Africa|2020-07-01	0.0005421425	Africa
Africa|hCoV-19/DRC/4647/2020|EPI ISL 513609|B.1.128|Democratic Republic of the Congo|2020-04-30	Africa|hCoV-19/South Africa/KRISP-K000616/2020|EPI ISL 509268|B.1.1.206|South Africa|2020-07-01	0.0005082483	Africa
Africa|hCoV-19/DRC/4653/2020|EPI ISL 513610|B.1.128|Democratic Republic of the Congo|2020-04-30	Africa|hCoV-19/South Africa/KRISP-K000616/2020|EPI ISL 509268|B.1.1.206|South Africa|2020-07-01	0.0005421976	Africa
Africa|hCoV-19/DRC/4681/2020|EPI ISL 514116|B.1.128|Democratic Republic of the Congo|2020-04-30	Africa|hCoV-19/South Africa/KRISP-K000616/2020|EPI ISL 509268|B.1.1.206|South Africa|2020-07-01	0.0004521661	Africa
Africa|hCoV-19/DRC/4683/2020|EPI ISL 514105|B.1.5|Democratic Republic of the Congo|2020-04-30	Africa|hCoV-19/South Africa/KRISP-K000616/2020|EPI ISL 509268|B.1.1.206|South Africa|2020-07-01	0.0004856243	Africa
Africa|hCoV-19/DRC/4685/2020|EPI ISL 514106|B.1.128|Democratic Republic of the Congo|2020-04-30	Africa|hCoV-19/South Africa/KRISP-K000616/2020|EPI ISL 509268|B.1.1.206|South Africa|2020-07-01	0.0005492260	Africa
Africa|hCoV-19/DRC/4690/2020|EPI ISL 514117|B.1.128|Democratic Republic of the Congo|2020-04-30	Africa|hCoV-19/South Africa/KRISP-K000616/2020|EPI ISL 509268|B.1.1.206|South Africa|2020-07-01	0.0004812681	Africa
Africa|hCoV-19/DRC/4693/2020|EPI ISL 514118|B.1.128|Democratic Republic of the Congo|2020-04-30	Africa|hCoV-19/South Africa/KRISP-K000616/2020|EPI ISL 509268|B.1.1.206|South Africa|2020-07-01	0.0005145939	Africa
Africa|hCoV-19/DRC/4694/2020|EPI ISL 514107|B.1.128|Democratic Republic of the Congo|2020-04-30	Africa|hCoV-19/South Africa/KRISP-K000616/2020|EPI ISL 509268|B.1.1.206|South Africa|2020-07-01	0.0004859951	Africa
Africa|hCoV-19/DRC/4720/2020|EPI ISL 514108|B.1.84|Democratic Republic of the Congo|2020-05-01	Africa|hCoV-19/South Africa/KRISP-K000616/2020|EPI ISL 509268|B.1.1.206|South Africa|2020-07-01	0.0004100322	Africa
Africa|hCoV-19/DRC/4785/2020|EPI ISL 514119|B.1.84|Democratic Republic of the Congo|2020-05-01	Africa|hCoV-19/South Africa/KRISP-K000616/2020|EPI ISL 509268|B.1.1.206|South Africa|2020-07-01	0.0005832905	Africa
Africa|hCoV-19/DRC/5019/2020|EPI ISL 496511|B.1|Democratic Republic of the Congo|2020-05-02	Africa|hCoV-19/South Africa/KRISP-K000616/2020|EPI ISL 509268|B.1.1.206|South Africa|2020-07-01	0.0004656102	Africa
Africa|hCoV-19/DRC/5094/2020|EPI ISL 496491|B.1.84|Democratic Republic of the Congo|2020-05-02	Africa|hCoV-19/South Africa/KRISP-K000616/2020|EPI ISL 509268|B.1.1.206|South Africa|2020-07-01	0.0004166959	Africa
Africa|hCoV-19/DRC/5186/2020|EPI ISL 496512|B.1|Democratic Republic of the Congo|2020-05-03	Africa|hCoV-19/South Africa/KRISP-K000616/2020|EPI ISL 509268|B.1.1.206|South Africa|2020-07-01	0.0004517823	Africa
Africa|hCoV-19/DRC/5187/2020|EPI ISL 513619|B.1|Democratic Republic of the Congo|2020-05-03	Africa|hCoV-19/South Africa/KRISP-K000616/2020|EPI ISL 509268|B.1.1.206|South Africa|2020-07-01	0.0004460787	Africa
Africa|hCoV-19/DRC/5205/2020|EPI ISL 487365|B.1.1.275|Democratic Republic of the Congo|2020-05-01	Africa|hCoV-19/South Africa/KRISP-K000616/2020|EPI ISL 509268|B.1.1.206|South Africa|2020-07-01	0.0002785884	Africa
Africa|hCoV-19/DRC/521/2020|EPI ISL 420854|B.1.5|Democratic Republic of the Congo|2020-03-25	Africa|hCoV-19/South Africa/KRISP-K000616/2020|EPI ISL 509268|B.1.1.206|South Africa|2020-07-01	0.0003066954	Africa
Africa|hCoV-19/DRC/5210/2020|EPI ISL 487369|B.1.1.275|Democratic Republic of the Congo|2020-05-01	Africa|hCoV-19/South Africa/KRISP-K000616/2020|EPI ISL 509268|B.1.1.206|South Africa|2020-07-01	0.0002429116	Africa
Africa|hCoV-19/DRC/523/2020|EPI ISL 420849|B.1.1.1|Democratic Republic of the Congo|2020-03-28	Africa|hCoV-19/South Africa/KRISP-K000616/2020|EPI ISL 509268|B.1.1.206|South Africa|2020-07-01	0.0003057580	Africa
Africa|hCoV-19/DRC/5240/2020|EPI ISL 496492|B.1|Democratic Republic of the Congo|2020-05-03	Africa|hCoV-19/South Africa/KRISP-K000616/2020|EPI ISL 509268|B.1.1.206|South Africa|2020-07-01	0.0003437936	Africa
Africa|hCoV-19/DRC/5377/2020|EPI ISL 496513|B.1|Democratic Republic of the Congo|2020-05-04	Africa|hCoV-19/South Africa/KRISP-K000616/2020|EPI ISL 509268|B.1.1.206|South Africa|2020-07-01	0.0004125552	Africa
Africa|hCoV-19/DRC/5538/2020|EPI ISL 514120|B.1|Democratic Republic of the Congo|2020-05-05	Africa|hCoV-19/South Africa/KRISP-K000616/2020|EPI ISL 509268|B.1.1.206|South Africa|2020-07-01	0.0003881196	Africa
Africa|hCoV-19/DRC/5651/2020|EPI ISL 496493|B.1.1.1|Democratic Republic of the Congo|2020-05-06	Africa|hCoV-19/South Africa/KRISP-K000616/2020|EPI ISL 509268|B.1.1.206|South Africa|2020-07-01	0.0003156094	Africa
Africa|hCoV-19/DRC/5705/2020|EPI ISL 496494|B.1.84|Democratic Republic of the Congo|2020-05-06	Africa|hCoV-19/South Africa/KRISP-K000616/2020|EPI ISL 509268|B.1.1.206|South Africa|2020-07-01	0.0003927989	Africa
Africa|hCoV-19/DRC/5735/2020|EPI ISL 496495|B.1.214|Democratic Republic of the Congo|2020-05-06	Africa|hCoV-19/South Africa/KRISP-K000616/2020|EPI ISL 509268|B.1.1.206|South Africa|2020-07-01	0.0004236724	Africa
Africa|hCoV-19/DRC/5815/2020|EPI ISL 495629|B.1.214|Democratic Republic of the Congo|2020-05-06	Africa|hCoV-19/South Africa/KRISP-K000616/2020|EPI ISL 509268|B.1.1.206|South Africa|2020-07-01	0.0004592686	Africa
Africa|hCoV-19/DRC/5907/2020|EPI ISL 496496|B.1.84|Democratic Republic of the Congo|2020-05-07	Africa|hCoV-19/South Africa/KRISP-K000616/2020|EPI ISL 509268|B.1.1.206|South Africa|2020-07-01	0.0004999172	Africa
Africa|hCoV-19/DRC/5913/2020|EPI ISL 496497|B.1|Democratic Republic of the Congo|2020-05-07	Africa|hCoV-19/South Africa/KRISP-K000616/2020|EPI ISL 509268|B.1.1.206|South Africa|2020-07-01	0.0004862531	Africa
Africa|hCoV-19/DRC/5927/2020|EPI ISL 496498|B.1.9|Democratic Republic of the Congo|2020-05-07	Africa|hCoV-19/South Africa/KRISP-K000616/2020|EPI ISL 509268|B.1.1.206|South Africa|2020-07-01	0.0006603204	Africa
Africa|hCoV-19/DRC/5957/2020|EPI ISL 496499|B.1.5|Democratic Republic of the Congo|2020-05-07	Africa|hCoV-19/South Africa/KRISP-K000616/2020|EPI ISL 509268|B.1.1.206|South Africa|2020-07-01	0.0003430270	Africa
Africa|hCoV-19/DRC/5964/2020|EPI ISL 496500|B.1.178|Democratic Republic of the Congo|2020-05-07	Africa|hCoV-19/South Africa/KRISP-K000616/2020|EPI ISL 509268|B.1.1.206|South Africa|2020-07-01	0.0003245501	Africa
Africa|hCoV-19/DRC/5996/2020|EPI ISL 496514|B.1.84|Democratic Republic of the Congo|2020-05-08	Africa|hCoV-19/South Africa/KRISP-K000616/2020|EPI ISL 509268|B.1.1.206|South Africa|2020-07-01	0.0004169273	Africa
Africa|hCoV-19/DRC/6026/2020|EPI ISL 513622|B.1.1.1|Democratic Republic of the Congo|2020-05-08	Africa|hCoV-19/South Africa/KRISP-K000616/2020|EPI ISL 509268|B.1.1.206|South Africa|2020-07-01	0.0003830258	Africa
Africa|hCoV-19/DRC/6143/2020|EPI ISL 496515|B.1|Democratic Republic of the Congo|2020-05-08	Africa|hCoV-19/South Africa/KRISP-K000616/2020|EPI ISL 509268|B.1.1.206|South Africa|2020-07-01	0.0003859357	Africa
Africa|hCoV-19/DRC/6151/2020|EPI ISL 513620|B.1.214|Democratic Republic of the Congo|2020-05-08	Africa|hCoV-19/South Africa/KRISP-K000616/2020|EPI ISL 509268|B.1.1.206|South Africa|2020-07-01	0.0004484804	Africa
Africa|hCoV-19/DRC/6163/2020|EPI ISL 513623|B.1.214|Democratic Republic of the Congo|2020-05-08	Africa|hCoV-19/South Africa/KRISP-K000616/2020|EPI ISL 509268|B.1.1.206|South Africa|2020-07-01	0.0004538346	Africa
Africa|hCoV-19/DRC/6203/2020|EPI ISL 514109|B.1|Democratic Republic of the Congo|2020-05-09	Africa|hCoV-19/South Africa/KRISP-K000616/2020|EPI ISL 509268|B.1.1.206|South Africa|2020-07-01	0.0005506470	Africa
Africa|hCoV-19/DRC/6209/2020|EPI ISL 514110|B.1.84|Democratic Republic of the Congo|2020-05-09	Africa|hCoV-19/South Africa/KRISP-K000616/2020|EPI ISL 509268|B.1.1.206|South Africa|2020-07-01	0.0003779042	Africa
Africa|hCoV-19/DRC/6227/2020|EPI ISL 514121|B.1.84|Democratic Republic of the Congo|2020-05-09	Africa|hCoV-19/South Africa/KRISP-K000616/2020|EPI ISL 509268|B.1.1.206|South Africa|2020-07-01	0.0003784110	Africa
Africa|hCoV-19/DRC/6313/2020|EPI ISL 496516|B.1.84|Democratic Republic of the Congo|2020-05-09	Africa|hCoV-19/South Africa/KRISP-K000616/2020|EPI ISL 509268|B.1.1.206|South Africa|2020-07-01	0.0005024879	Africa
Africa|hCoV-19/DRC/6338/2020|EPI ISL 495630|B.1|Democratic Republic of the Congo|2020-05-09	Africa|hCoV-19/South Africa/KRISP-K000616/2020|EPI ISL 509268|B.1.1.206|South Africa|2020-07-01	0.0004256948	Africa
Africa|hCoV-19/DRC/6341/2020|EPI ISL 495631|B.1|Democratic Republic of the Congo|2020-05-09	Africa|hCoV-19/South Africa/KRISP-K000616/2020|EPI ISL 509268|B.1.1.206|South Africa|2020-07-01	0.0005361153	Africa
Africa|hCoV-19/DRC/6342/2020|EPI ISL 495632|B.1|Democratic Republic of the Congo|2020-05-09	Africa|hCoV-19/South Africa/KRISP-K000616/2020|EPI ISL 509268|B.1.1.206|South Africa|2020-07-01	0.0004912184	Africa
Africa|hCoV-19/DRC/6361/2020|EPI ISL 495633|B.1|Democratic Republic of the Congo|2020-05-09	Africa|hCoV-19/South Africa/KRISP-K000616/2020|EPI ISL 509268|B.1.1.206|South Africa|2020-07-01	0.0003940693	Africa
Africa|hCoV-19/DRC/6380/2020|EPI ISL 513611|B.1.1.275|Democratic Republic of the Congo|2020-05-04	Africa|hCoV-19/South Africa/KRISP-K000616/2020|EPI ISL 509268|B.1.1.206|South Africa|2020-07-01	0.0002790254	Africa
Africa|hCoV-19/DRC/6384/2020|EPI ISL 513612|B.1.1.275|Democratic Republic of the Congo|2020-05-07	Africa|hCoV-19/South Africa/KRISP-K000616/2020|EPI ISL 509268|B.1.1.206|South Africa|2020-07-01	0.0002090104	Africa
Africa|hCoV-19/DRC/6386/2020|EPI ISL 513613|B.1.1.275|Democratic Republic of the Congo|2020-05-07	Africa|hCoV-19/South Africa/KRISP-K000616/2020|EPI ISL 509268|B.1.1.206|South Africa|2020-07-01	0.0002393326	Africa
Africa|hCoV-19/DRC/6389/2020|EPI ISL 513614|B.1.84|Democratic Republic of the Congo|2020-05-07	Africa|hCoV-19/South Africa/KRISP-K000616/2020|EPI ISL 509268|B.1.1.206|South Africa|2020-07-01	0.0004858551	Africa
Africa|hCoV-19/DRC/6390/2020|EPI ISL 513615|B.1.1.275|Democratic Republic of the Congo|2020-05-04	Africa|hCoV-19/South Africa/KRISP-K000616/2020|EPI ISL 509268|B.1.1.206|South Africa|2020-07-01	0.0003423978	Africa
Africa|hCoV-19/DRC/6392/2020|EPI ISL 513616|B.1|Democratic Republic of the Congo|2020-05-04	Africa|hCoV-19/South Africa/KRISP-K000616/2020|EPI ISL 509268|B.1.1.206|South Africa|2020-07-01	0.0003078207	Africa
Africa|hCoV-19/DRC/6395/2020|EPI ISL 513617|B.1.1.275|Democratic Republic of the Congo|2020-05-07	Africa|hCoV-19/South Africa/KRISP-K000616/2020|EPI ISL 509268|B.1.1.206|South Africa|2020-07-01	0.0003726673	Africa
Africa|hCoV-19/DRC/6398/2020|EPI ISL 513618|B.1.1.275|Democratic Republic of the Congo|2020-05-07	Africa|hCoV-19/South Africa/KRISP-K000616/2020|EPI ISL 509268|B.1.1.206|South Africa|2020-07-01	0.0002709904	Africa
Africa|hCoV-19/DRC/6724/2020|EPI ISL 495634|B.1|Democratic Republic of the Congo|2020-05-11	Africa|hCoV-19/South Africa/KRISP-K000616/2020|EPI ISL 509268|B.1.1.206|South Africa|2020-07-01	0.0003778989	Africa
Africa|hCoV-19/DRC/6743/2020|EPI ISL 495635|B.1.149|Democratic Republic of the Congo|2020-05-11	Africa|hCoV-19/South Africa/KRISP-K000616/2020|EPI ISL 509268|B.1.1.206|South Africa|2020-07-01	0.0003921073	Africa
Africa|hCoV-19/DRC/6783/2020|EPI ISL 496501|B.1.149|Democratic Republic of the Congo|2020-05-11	Africa|hCoV-19/South Africa/KRISP-K000616/2020|EPI ISL 509268|B.1.1.206|South Africa|2020-07-01	0.0004251669	Africa
Africa|hCoV-19/DRC/6784/2020|EPI ISL 495636|B.1|Democratic Republic of the Congo|2020-05-11	Africa|hCoV-19/South Africa/KRISP-K000616/2020|EPI ISL 509268|B.1.1.206|South Africa|2020-07-01	0.0003772391	Africa
Africa|hCoV-19/DRC/6786/2020|EPI ISL 495637|B.1.178|Democratic Republic of the Congo|2020-05-11	Africa|hCoV-19/South Africa/KRISP-K000616/2020|EPI ISL 509268|B.1.1.206|South Africa|2020-07-01	0.0004469531	Africa
Africa|hCoV-19/DRC/6791/2020|EPI ISL 495638|B.1.178|Democratic Republic of the Congo|2020-05-11	Africa|hCoV-19/South Africa/KRISP-K000616/2020|EPI ISL 509268|B.1.1.206|South Africa|2020-07-01	0.0004141294	Africa
Africa|hCoV-19/DRC/6792/2020|EPI ISL 495639|B.1|Democratic Republic of the Congo|2020-05-11	Africa|hCoV-19/South Africa/KRISP-K000616/2020|EPI ISL 509268|B.1.1.206|South Africa|2020-07-01	0.0003953966	Africa
Africa|hCoV-19/DRC/6801/2020|EPI ISL 514111|B.1|Democratic Republic of the Congo|2020-05-11	Africa|hCoV-19/South Africa/KRISP-K000616/2020|EPI ISL 509268|B.1.1.206|South Africa|2020-07-01	0.0005894840	Africa
Africa|hCoV-19/DRC/6853/2020|EPI ISL 496502|B.1.214|Democratic Republic of the Congo|2020-05-11	Africa|hCoV-19/South Africa/KRISP-K000616/2020|EPI ISL 509268|B.1.1.206|South Africa|2020-07-01	0.0003838996	Africa
Africa|hCoV-19/DRC/6854/2020|EPI ISL 496503|B.1|Democratic Republic of the Congo|2020-05-11	Africa|hCoV-19/South Africa/KRISP-K000616/2020|EPI ISL 509268|B.1.1.206|South Africa|2020-07-01	0.0005687287	Africa
Africa|hCoV-19/DRC/6875/2020|EPI ISL 496504|B.1|Democratic Republic of the Congo|2020-05-11	Africa|hCoV-19/South Africa/KRISP-K000616/2020|EPI ISL 509268|B.1.1.206|South Africa|2020-07-01	0.0003779170	Africa
Africa|hCoV-19/DRC/7042/2020|EPI ISL 513592|B.1.214|Democratic Republic of the Congo|2020-05-12	Africa|hCoV-19/South Africa/KRISP-K000616/2020|EPI ISL 509268|B.1.1.206|South Africa|2020-07-01	0.0004111477	Africa
Africa|hCoV-19/DRC/7061/2020|EPI ISL 513593|B.1|Democratic Republic of the Congo|2020-05-12	Africa|hCoV-19/South Africa/KRISP-K000616/2020|EPI ISL 509268|B.1.1.206|South Africa|2020-07-01	0.0003551843	Africa
Africa|hCoV-19/DRC/7140/2020|EPI ISL 513594|B.1.214|Democratic Republic of the Congo|2020-05-12	Africa|hCoV-19/South Africa/KRISP-K000616/2020|EPI ISL 509268|B.1.1.206|South Africa|2020-07-01	0.0005225336	Africa
Africa|hCoV-19/DRC/7200/2020|EPI ISL 514112|B.1|Democratic Republic of the Congo|2020-05-13	Africa|hCoV-19/South Africa/KRISP-K000616/2020|EPI ISL 509268|B.1.1.206|South Africa|2020-07-01	0.0005469150	Africa
Africa|hCoV-19/DRC/7211/2020|EPI ISL 514122|B.1.149|Democratic Republic of the Congo|2020-05-13	Africa|hCoV-19/South Africa/KRISP-K000616/2020|EPI ISL 509268|B.1.1.206|South Africa|2020-07-01	0.0005146520	Africa
Africa|hCoV-19/DRC/7248/2020|EPI ISL 514123|B.1|Democratic Republic of the Congo|2020-05-13	Africa|hCoV-19/South Africa/KRISP-K000616/2020|EPI ISL 509268|B.1.1.206|South Africa|2020-07-01	0.0003859004	Africa
Africa|hCoV-19/DRC/7255/2020|EPI ISL 514124|B.1.149|Democratic Republic of the Congo|2020-05-13	Africa|hCoV-19/South Africa/KRISP-K000616/2020|EPI ISL 509268|B.1.1.206|South Africa|2020-07-01	0.0005190239	Africa
Africa|hCoV-19/DRC/73/2020|EPI ISL 417941|B.1.178|Democratic Republic of the Congo|2020-03-18	Africa|hCoV-19/South Africa/KRISP-K000616/2020|EPI ISL 509268|B.1.1.206|South Africa|2020-07-01	0.0003424682	Africa
Africa|hCoV-19/DRC/7386/2020|EPI ISL 513595|B.1.5|Democratic Republic of the Congo|2020-05-14	Africa|hCoV-19/South Africa/KRISP-K000616/2020|EPI ISL 509268|B.1.1.206|South Africa|2020-07-01	0.0003175724	Africa
Africa|hCoV-19/DRC/7430/2020|EPI ISL 496517|B.1.1.1|Democratic Republic of the Congo|2020-05-14	Africa|hCoV-19/South Africa/KRISP-K000616/2020|EPI ISL 509268|B.1.1.206|South Africa|2020-07-01	0.0005062048	Africa
Africa|hCoV-19/DRC/7434/2020|EPI ISL 513621|B.1.1.1|Democratic Republic of the Congo|2020-05-14	Africa|hCoV-19/South Africa/KRISP-K000616/2020|EPI ISL 509268|B.1.1.206|South Africa|2020-07-01	0.0004918209	Africa
Africa|hCoV-19/DRC/7471/2020|EPI ISL 513596|B.1.214|Democratic Republic of the Congo|2020-05-14	Africa|hCoV-19/South Africa/KRISP-K000616/2020|EPI ISL 509268|B.1.1.206|South Africa|2020-07-01	0.0004140294	Africa
Africa|hCoV-19/DRC/7488/2020|EPI ISL 514113|B.1.1|Democratic Republic of the Congo|2020-05-14	Africa|hCoV-19/South Africa/KRISP-K000616/2020|EPI ISL 509268|B.1.1.206|South Africa|2020-07-01	0.0001716902	Africa
Africa|hCoV-19/DRC/7713/2020|EPI ISL 495640|B.1|Democratic Republic of the Congo|2020-05-14	Africa|hCoV-19/South Africa/KRISP-K000616/2020|EPI ISL 509268|B.1.1.206|South Africa|2020-07-01	0.0005987749	Africa
Africa|hCoV-19/DRC/7864/2020|EPI ISL 496505|B.1.214|Democratic Republic of the Congo|2020-05-15	Africa|hCoV-19/South Africa/KRISP-K000616/2020|EPI ISL 509268|B.1.1.206|South Africa|2020-07-01	0.0004899240	Africa
Africa|hCoV-19/DRC/7920/2020|EPI ISL 495641|B.1|Democratic Republic of the Congo|2020-05-15	Africa|hCoV-19/South Africa/KRISP-K000616/2020|EPI ISL 509268|B.1.1.206|South Africa|2020-07-01	0.0005158423	Africa
Africa|hCoV-19/DRC/80/2020|EPI ISL 417942|B.1.178|Democratic Republic of the Congo|2020-03-18	Africa|hCoV-19/South Africa/KRISP-K000616/2020|EPI ISL 509268|B.1.1.206|South Africa|2020-07-01	0.0003062333	Africa
Africa|hCoV-19/DRC/8018/2020|EPI ISL 514125|B.1.5|Democratic Republic of the Congo|2020-05-15	Africa|hCoV-19/South Africa/KRISP-K000616/2020|EPI ISL 509268|B.1.1.206|South Africa|2020-07-01	0.0004982982	Africa
Africa|hCoV-19/DRC/81/2020|EPI ISL 417944|B.1.9|Democratic Republic of the Congo|2020-03-18	Africa|hCoV-19/South Africa/KRISP-K000616/2020|EPI ISL 509268|B.1.1.206|South Africa|2020-07-01	0.0004096357	Africa
Africa|hCoV-19/DRC/82/2020|EPI ISL 417946|B.1.5|Democratic Republic of the Congo|2020-03-18	Africa|hCoV-19/South Africa/KRISP-K000616/2020|EPI ISL 509268|B.1.1.206|South Africa|2020-07-01	0.0003048777	Africa
Africa|hCoV-19/DRC/94/2020|EPI ISL 417947|B.1|Democratic Republic of the Congo|2020-03-19	Africa|hCoV-19/South Africa/KRISP-K000616/2020|EPI ISL 509268|B.1.1.206|South Africa|2020-07-01	0.0003389125	Africa
Africa|hCoV-19/DRC/998/2020|EPI ISL 429254|B.1|Democratic Republic of the Congo|2020-04-03	Africa|hCoV-19/South Africa/KRISP-K000616/2020|EPI ISL 509268|B.1.1.206|South Africa|2020-07-01	0.0003931257	Africa
Africa|hCoV-19/DRC/KN-0038/2020|EPI ISL 417434|B.1.128|Democratic Republic of the Congo|2020-03-14	Africa|hCoV-19/South Africa/KRISP-K000616/2020|EPI ISL 509268|B.1.1.206|South Africa|2020-07-01	0.0004625807	Africa
Africa|hCoV-19/DRC/KN-0054/2020|EPI ISL 417437|B.1.178|Democratic Republic of the Congo|2020-03-17	Africa|hCoV-19/South Africa/KRISP-K000616/2020|EPI ISL 509268|B.1.1.206|South Africa|2020-07-01	0.0003730983	Africa
Africa|hCoV-19/DRC/KN-0058/2020|EPI ISL 417438|B.1|Democratic Republic of the Congo|2020-03-17	Africa|hCoV-19/South Africa/KRISP-K000616/2020|EPI ISL 509268|B.1.1.206|South Africa|2020-07-01	0.0003076840	Africa
Africa|hCoV-19/DRC/KN-0060/2020|EPI ISL 417440|B.1|Democratic Republic of the Congo|2020-03-17	Africa|hCoV-19/South Africa/KRISP-K000616/2020|EPI ISL 509268|B.1.1.206|South Africa|2020-07-01	0.0003733972	Africa
Africa|hCoV-19/DRC/KN-0070/2020|EPI ISL 417441|B.1.178|Democratic Republic of the Congo|2020-03-17	Africa|hCoV-19/South Africa/KRISP-K000616/2020|EPI ISL 509268|B.1.1.206|South Africa|2020-07-01	0.0003123322	Africa
Africa|hCoV-19/DRC/KN-0072/2020|EPI ISL 417442|B.1.178|Democratic Republic of the Congo|2020-03-18	Africa|hCoV-19/South Africa/KRISP-K000616/2020|EPI ISL 509268|B.1.1.206|South Africa|2020-07-01	0.0003405209	Africa
Africa|hCoV-19/DRC/KN-13/2020|EPI ISL 414647|B.1|Democratic Republic of the Congo|2020-03-09	Africa|hCoV-19/South Africa/KRISP-K000616/2020|EPI ISL 509268|B.1.1.206|South Africa|2020-07-01	0.0003148402	Africa
Africa|hCoV-19/Egypt/Army-MCL001/2020|EPI ISL 510526|B.1|Egypt|2020-06-01	Africa|hCoV-19/South Africa/KRISP-K000616/2020|EPI ISL 509268|B.1.1.206|South Africa|2020-07-01	0.0004743551	Africa
Africa|hCoV-19/Egypt/C-CU001a-S1/2020|EPI ISL 529031|B.1.255|Egypt|2020-05-19	Africa|hCoV-19/South Africa/KRISP-K000616/2020|EPI ISL 509268|B.1.1.206|South Africa|2020-07-01	0.0005083534	Africa
Africa|hCoV-19/Egypt/C-CU002b-S3/2020|EPI ISL 529032|B.1.1.1|Egypt|2020-06-19	Africa|hCoV-19/South Africa/KRISP-K000616/2020|EPI ISL 509268|B.1.1.206|South Africa|2020-07-01	0.0005421167	Africa
Africa|hCoV-19/Egypt/C-VSVRI-SERVAC/2020|EPI ISL 528386|B.1.255|Egypt|2020-08-22	Africa|hCoV-19/South Africa/KRISP-K000616/2020|EPI ISL 509268|B.1.1.206|South Africa|2020-07-01	0.0003388092	Africa
Africa|hCoV-19/Egypt/CUNCI-7I028/2020|EPI ISL 524426|B.1.255|Egypt|2020-07-19	Africa|hCoV-19/South Africa/KRISP-K000616/2020|EPI ISL 509268|B.1.1.206|South Africa|2020-07-01	0.0003388092	Africa
Africa|hCoV-19/Egypt/CUNCI-HGC002/2020|EPI ISL 468045|B.1|Egypt|2020-05-02	Africa|hCoV-19/South Africa/KRISP-K000616/2020|EPI ISL 509268|B.1.1.206|South Africa|2020-07-01	0.0003391159	Africa
Africa|hCoV-19/Egypt/CUNCI-HGC004/2020|EPI ISL 468048|B.1|Egypt|2020-05-02	Africa|hCoV-19/South Africa/KRISP-K000616/2020|EPI ISL 509268|B.1.1.206|South Africa|2020-07-01	0.0003390240	Africa
Africa|hCoV-19/Egypt/CUNCI-HGC005/2020|EPI ISL 468052|B.1|Egypt|2020-05-02	Africa|hCoV-19/South Africa/KRISP-K000616/2020|EPI ISL 509268|B.1.1.206|South Africa|2020-07-01	0.0004068673	Africa
Africa|hCoV-19/Egypt/CUNCI-HGC006/2020|EPI ISL 468050|B.1|Egypt|2020-05-02	Africa|hCoV-19/South Africa/KRISP-K000616/2020|EPI ISL 509268|B.1.1.206|South Africa|2020-07-01	0.0004067902	Africa
Africa|hCoV-19/Egypt/CUNCI-HGC007-2/2020|EPI ISL 468054|B.1|Egypt|2020-05-02	Africa|hCoV-19/South Africa/KRISP-K000616/2020|EPI ISL 509268|B.1.1.206|South Africa|2020-07-01	0.0004406192	Africa
Africa|hCoV-19/Egypt/CUNCI-HGC007/2020|EPI ISL 468046|B.1|Egypt|2020-05-02	Africa|hCoV-19/South Africa/KRISP-K000616/2020|EPI ISL 509268|B.1.1.206|South Africa|2020-07-01	0.0004068591	Africa
Africa|hCoV-19/Egypt/CUNCI-HGC008/2020|EPI ISL 468044|B.1|Egypt|2020-05-02	Africa|hCoV-19/South Africa/KRISP-K000616/2020|EPI ISL 509268|B.1.1.206|South Africa|2020-07-01	0.0004068729	Africa
Africa|hCoV-19/Egypt/CUNCI-HGC009/2020|EPI ISL 468053|B.1|Egypt|2020-05-02	Africa|hCoV-19/South Africa/KRISP-K000616/2020|EPI ISL 509268|B.1.1.206|South Africa|2020-07-01	0.0003391619	Africa
Africa|hCoV-19/Egypt/CUNCI-HGC010/2020|EPI ISL 468055|B.1.247|Egypt|2020-05-02	Africa|hCoV-19/South Africa/KRISP-K000616/2020|EPI ISL 509268|B.1.1.206|South Africa|2020-07-01	0.0005764402	Africa
Africa|hCoV-19/Egypt/CUNCI-HGC011/2020|EPI ISL 468059|B.1|Egypt|2020-05-02	Africa|hCoV-19/South Africa/KRISP-K000616/2020|EPI ISL 509268|B.1.1.206|South Africa|2020-07-01	0.0004068964	Africa
Africa|hCoV-19/Egypt/CUNCI-HGC012/2020|EPI ISL 468051|B.1.255|Egypt|2020-05-02	Africa|hCoV-19/South Africa/KRISP-K000616/2020|EPI ISL 509268|B.1.1.206|South Africa|2020-07-01	0.0005425414	Africa
Africa|hCoV-19/Egypt/CUNCI-HGC013/2020|EPI ISL 468047|B.1.201|Egypt|2020-05-02	Africa|hCoV-19/South Africa/KRISP-K000616/2020|EPI ISL 509268|B.1.1.206|South Africa|2020-07-01	0.0004747092	Africa
Africa|hCoV-19/Egypt/CUNCI-HGC014/2020|EPI ISL 468060|B.1.5|Egypt|2020-05-02	Africa|hCoV-19/South Africa/KRISP-K000616/2020|EPI ISL 509268|B.1.1.206|South Africa|2020-07-01	0.0002712541	Africa
Africa|hCoV-19/Egypt/CUNCI-HGC015/2020|EPI ISL 468056|B.1|Egypt|2020-05-02	Africa|hCoV-19/South Africa/KRISP-K000616/2020|EPI ISL 509268|B.1.1.206|South Africa|2020-07-01	0.0002712449	Africa
Africa|hCoV-19/Egypt/CUNCI-HGC016/2020|EPI ISL 468058|B.1|Egypt|2020-05-02	Africa|hCoV-19/South Africa/KRISP-K000616/2020|EPI ISL 509268|B.1.1.206|South Africa|2020-07-01	0.0004076744	Africa
Africa|hCoV-19/Egypt/CUNCI-HGC021/2020|EPI ISL 468061|B.1|Egypt|2020-05-02	Africa|hCoV-19/South Africa/KRISP-K000616/2020|EPI ISL 509268|B.1.1.206|South Africa|2020-07-01	0.0004074710	Africa
Africa|hCoV-19/Egypt/CUNCI-HGC023/2020|EPI ISL 468057|B.1.5|Egypt|2020-05-02	Africa|hCoV-19/South Africa/KRISP-K000616/2020|EPI ISL 509268|B.1.1.206|South Africa|2020-07-01	0.0003051950	Africa
Africa|hCoV-19/Egypt/CUNCI-HGC028/2020|EPI ISL 468062|B.1|Egypt|2020-05-02	Africa|hCoV-19/South Africa/KRISP-K000616/2020|EPI ISL 509268|B.1.1.206|South Africa|2020-07-01	0.0004755313	Africa
Africa|hCoV-19/Egypt/CUNCI-HGC3I011/2020|EPI ISL 479697|B.1|Egypt|2020-06-02	Africa|hCoV-19/South Africa/KRISP-K000616/2020|EPI ISL 509268|B.1.1.206|South Africa|2020-07-01	0.0004065931	Africa
Africa|hCoV-19/Egypt/CUNCI-HGC3I012/2020|EPI ISL 479693|B.1.255|Egypt|2020-06-02	Africa|hCoV-19/South Africa/KRISP-K000616/2020|EPI ISL 509268|B.1.1.206|South Africa|2020-07-01	0.0005421371	Africa
Africa|hCoV-19/Egypt/CUNCI-HGC3I013/2020|EPI ISL 479694|B.1.201|Egypt|2020-06-02	Africa|hCoV-19/South Africa/KRISP-K000616/2020|EPI ISL 509268|B.1.1.206|South Africa|2020-07-01	0.0004743554	Africa
Africa|hCoV-19/Egypt/CUNCI-HGC3I014/2020|EPI ISL 479696|B.1.5|Egypt|2020-06-02	Africa|hCoV-19/South Africa/KRISP-K000616/2020|EPI ISL 509268|B.1.1.206|South Africa|2020-07-01	0.0002710428	Africa
Africa|hCoV-19/Egypt/CUNCI-HGC3I02/2020|EPI ISL 479686|B.1|Egypt|2020-06-02	Africa|hCoV-19/South Africa/KRISP-K000616/2020|EPI ISL 509268|B.1.1.206|South Africa|2020-07-01	0.0003727229	Africa
Africa|hCoV-19/Egypt/CUNCI-HGC3I023/2020|EPI ISL 479695|B.1.5|Egypt|2020-06-02	Africa|hCoV-19/South Africa/KRISP-K000616/2020|EPI ISL 509268|B.1.1.206|South Africa|2020-07-01	0.0003049676	Africa
Africa|hCoV-19/Egypt/CUNCI-HGC3I025/2020|EPI ISL 479691|B.1|Egypt|2020-06-02	Africa|hCoV-19/South Africa/KRISP-K000616/2020|EPI ISL 509268|B.1.1.206|South Africa|2020-07-01	0.0004405280	Africa
Africa|hCoV-19/Egypt/CUNCI-HGC3I03/2020|EPI ISL 479687|B.1|Egypt|2020-06-02	Africa|hCoV-19/South Africa/KRISP-K000616/2020|EPI ISL 509268|B.1.1.206|South Africa|2020-07-01	0.0004065559	Africa
Africa|hCoV-19/Egypt/CUNCI-HGC3I05/2020|EPI ISL 479690|B.1|Egypt|2020-06-02	Africa|hCoV-19/South Africa/KRISP-K000616/2020|EPI ISL 509268|B.1.1.206|South Africa|2020-07-01	0.0004065641	Africa
Africa|hCoV-19/Egypt/CUNCI-HGC3I06/2020|EPI ISL 479688|B.1|Egypt|2020-06-02	Africa|hCoV-19/South Africa/KRISP-K000616/2020|EPI ISL 509268|B.1.1.206|South Africa|2020-07-01	0.0004065697	Africa
Africa|hCoV-19/Egypt/CUNCI-HGC3I08/2020|EPI ISL 479698|B.1|Egypt|2020-06-02	Africa|hCoV-19/South Africa/KRISP-K000616/2020|EPI ISL 509268|B.1.1.206|South Africa|2020-07-01	0.0004065697	Africa
Africa|hCoV-19/Egypt/CUNCI-HGC3I09/2020|EPI ISL 479692|B.1|Egypt|2020-06-02	Africa|hCoV-19/South Africa/KRISP-K000616/2020|EPI ISL 509268|B.1.1.206|South Africa|2020-07-01	0.0003389091	Africa
Africa|hCoV-19/Egypt/CUNCI-HGC4I003/2020|EPI ISL 479699|B.1.1.247|Egypt|2020-06-02	Africa|hCoV-19/South Africa/KRISP-K000616/2020|EPI ISL 509268|B.1.1.206|South Africa|2020-07-01	0.0004065820	Africa
Africa|hCoV-19/Egypt/CUNCI-HGC4I004/2020|EPI ISL 479700|B.1.1.296|Egypt|2020-06-02	Africa|hCoV-19/South Africa/KRISP-K000616/2020|EPI ISL 509268|B.1.1.206|South Africa|2020-07-01	0.0003048869	Africa
Africa|hCoV-19/Egypt/CUNCI-HGC4I015/2020|EPI ISL 479728|B.1.1.123|Egypt|2020-06-02	Africa|hCoV-19/South Africa/KRISP-K000616/2020|EPI ISL 509268|B.1.1.206|South Africa|2020-07-01	0.0003388343	Africa
Africa|hCoV-19/Egypt/CUNCI-HGC4I022/2020|EPI ISL 479705|B.1.1|Egypt|2020-06-02	Africa|hCoV-19/South Africa/KRISP-K000616/2020|EPI ISL 509268|B.1.1.206|South Africa|2020-07-01	0.0004404728	Africa
Africa|hCoV-19/Egypt/CUNCI-HGC4I023/2020|EPI ISL 479729|B.1.1.247|Egypt|2020-06-02	Africa|hCoV-19/South Africa/KRISP-K000616/2020|EPI ISL 509268|B.1.1.206|South Africa|2020-07-01	0.0002710785	Africa
Africa|hCoV-19/Egypt/CUNCI-HGC4I025/2020|EPI ISL 479706|B.1.255|Egypt|2020-06-02	Africa|hCoV-19/South Africa/KRISP-K000616/2020|EPI ISL 509268|B.1.1.206|South Africa|2020-07-01	0.0004743602	Africa
Africa|hCoV-19/Egypt/CUNCI-HGC4I026/2020|EPI ISL 479702|B.1|Egypt|2020-06-02	Africa|hCoV-19/South Africa/KRISP-K000616/2020|EPI ISL 509268|B.1.1.206|South Africa|2020-07-01	0.0005426573	Africa
Africa|hCoV-19/Egypt/CUNCI-HGC4I029/2020|EPI ISL 479701|B.1.1.1|Egypt|2020-06-02	Africa|hCoV-19/South Africa/KRISP-K000616/2020|EPI ISL 509268|B.1.1.206|South Africa|2020-07-01	0.0004743602	Africa
Africa|hCoV-19/Egypt/CUNCI-HGC4I030/2020|EPI ISL 479703|B.1|Egypt|2020-06-02	Africa|hCoV-19/South Africa/KRISP-K000616/2020|EPI ISL 509268|B.1.1.206|South Africa|2020-07-01	0.0004743458	Africa
Africa|hCoV-19/Egypt/CUNCI-HGC4I031/2020|EPI ISL 479707|B.1.1.1|Egypt|2020-06-02	Africa|hCoV-19/South Africa/KRISP-K000616/2020|EPI ISL 509268|B.1.1.206|South Africa|2020-07-01	0.0005421352	Africa
Africa|hCoV-19/Egypt/CUNCI-HGC4I032/2020|EPI ISL 479709|B.1.1|Egypt|2020-06-02	Africa|hCoV-19/South Africa/KRISP-K000616/2020|EPI ISL 509268|B.1.1.206|South Africa|2020-07-01	0.0003051556	Africa
Africa|hCoV-19/Egypt/CUNCI-HGC4I033/2020|EPI ISL 479704|B.1|Egypt|2020-06-02	Africa|hCoV-19/South Africa/KRISP-K000616/2020|EPI ISL 509268|B.1.1.206|South Africa|2020-07-01	0.0003727482	Africa
Africa|hCoV-19/Egypt/CUNCI-HGC4I034/2020|EPI ISL 479708|B.1.255|Egypt|2020-06-02	Africa|hCoV-19/South Africa/KRISP-K000616/2020|EPI ISL 509268|B.1.1.206|South Africa|2020-07-01	0.0003387747	Africa
Africa|hCoV-19/Egypt/CUNCI-HGC5I001/2020|EPI ISL 479710|B.1.1|Egypt|2020-06-02	Africa|hCoV-19/South Africa/KRISP-K000616/2020|EPI ISL 509268|B.1.1.206|South Africa|2020-07-01	0.0001694275	Africa
Africa|hCoV-19/Egypt/CUNCI-HGC5I003/2020|EPI ISL 479711|B.1|Egypt|2020-06-02	Africa|hCoV-19/South Africa/KRISP-K000616/2020|EPI ISL 509268|B.1.1.206|South Africa|2020-07-01	0.0003388126	Africa
Africa|hCoV-19/Egypt/CUNCI-HGC5I010/2020|EPI ISL 479730|B.1.1|Egypt|2020-06-02	Africa|hCoV-19/South Africa/KRISP-K000616/2020|EPI ISL 509268|B.1.1.206|South Africa|2020-07-01	0.0002372082	Africa
Africa|hCoV-19/Egypt/CUNCI-HGC5I011/2020|EPI ISL 479712|B.1.1|Egypt|2020-06-02	Africa|hCoV-19/South Africa/KRISP-K000616/2020|EPI ISL 509268|B.1.1.206|South Africa|2020-07-01	0.0001694046	Africa
Africa|hCoV-19/Egypt/CUNCI-HGC5I012/2020|EPI ISL 479713|B.1.1|Egypt|2020-06-02	Africa|hCoV-19/South Africa/KRISP-K000616/2020|EPI ISL 509268|B.1.1.206|South Africa|2020-07-01	0.0002032346	Africa
Africa|hCoV-19/Egypt/CUNCI-HGC5I014/2020|EPI ISL 479714|B.1.255|Egypt|2020-06-02	Africa|hCoV-19/South Africa/KRISP-K000616/2020|EPI ISL 509268|B.1.1.206|South Africa|2020-07-01	0.0004743762	Africa
Africa|hCoV-19/Egypt/CUNCI-HGC5I015/2020|EPI ISL 475722|B.1.255|Egypt|2020-05-02	Africa|hCoV-19/South Africa/KRISP-K000616/2020|EPI ISL 509268|B.1.1.206|South Africa|2020-07-01	0.0005424236	Africa
Africa|hCoV-19/Egypt/CUNCI-HGC5I016/2020|EPI ISL 479731|B.1|Egypt|2020-06-02	Africa|hCoV-19/South Africa/KRISP-K000616/2020|EPI ISL 509268|B.1.1.206|South Africa|2020-07-01	0.0003727191	Africa
Africa|hCoV-19/Egypt/CUNCI-HGC5I022/2020|EPI ISL 479715|B.1.1|Egypt|2020-06-02	Africa|hCoV-19/South Africa/KRISP-K000616/2020|EPI ISL 509268|B.1.1.206|South Africa|2020-07-01	0.0002371198	Africa
Africa|hCoV-19/Egypt/CUNCI-HGC5I025/2020|EPI ISL 479716|A|Egypt|2020-06-02	Africa|hCoV-19/South Africa/KRISP-K000616/2020|EPI ISL 509268|B.1.1.206|South Africa|2020-07-01	0.0003055296	Africa
Africa|hCoV-19/Egypt/CUNCI-HGC5I026/2020|EPI ISL 479735|B.1.5|Egypt|2020-06-02	Africa|hCoV-19/South Africa/KRISP-K000616/2020|EPI ISL 509268|B.1.1.206|South Africa|2020-07-01	0.0004745900	Africa
Africa|hCoV-19/Egypt/CUNCI-HGC5I029/2020|EPI ISL 479734|B.1|Egypt|2020-06-02	Africa|hCoV-19/South Africa/KRISP-K000616/2020|EPI ISL 509268|B.1.1.206|South Africa|2020-07-01	0.0003727735	Africa
Africa|hCoV-19/Egypt/CUNCI-HGC5I030/2020|EPI ISL 479721|B.1.5|Egypt|2020-06-02	Africa|hCoV-19/South Africa/KRISP-K000616/2020|EPI ISL 509268|B.1.1.206|South Africa|2020-07-01	0.0002710795	Africa
Africa|hCoV-19/Egypt/CUNCI-HGC5I033/2020|EPI ISL 479717|B.1.5|Egypt|2020-06-02	Africa|hCoV-19/South Africa/KRISP-K000616/2020|EPI ISL 509268|B.1.1.206|South Africa|2020-07-01	0.0002372162	Africa
Africa|hCoV-19/Egypt/CUNCI-HGC5I034/2020|EPI ISL 479720|B.1.5|Egypt|2020-06-02	Africa|hCoV-19/South Africa/KRISP-K000616/2020|EPI ISL 509268|B.1.1.206|South Africa|2020-07-01	0.0003049045	Africa
Africa|hCoV-19/Egypt/CUNCI-HGC6I002/2020|EPI ISL 479719|B.1.1.1|Egypt|2020-06-02	Africa|hCoV-19/South Africa/KRISP-K000616/2020|EPI ISL 509268|B.1.1.206|South Africa|2020-07-01	0.0004404386	Africa
Africa|hCoV-19/Egypt/CUNCI-HGC6I003/2020|EPI ISL 479718|B.1.5|Egypt|2020-06-02	Africa|hCoV-19/South Africa/KRISP-K000616/2020|EPI ISL 509268|B.1.1.206|South Africa|2020-07-01	0.0003727140	Africa
Africa|hCoV-19/Egypt/CUNCI-HGC6I007/2020|EPI ISL 479722|B.1|Egypt|2020-06-02	Africa|hCoV-19/South Africa/KRISP-K000616/2020|EPI ISL 509268|B.1.1.206|South Africa|2020-07-01	0.0003049986	Africa
Africa|hCoV-19/Egypt/CUNCI-HGC6I010/2020|EPI ISL 478672|B.1|Egypt|2020-06-02	Africa|hCoV-19/South Africa/KRISP-K000616/2020|EPI ISL 509268|B.1.1.206|South Africa|2020-07-01	0.0004743233	Africa
Africa|hCoV-19/Egypt/CUNCI-HGC6I011/2020|EPI ISL 479727|A|Egypt|2020-06-02	Africa|hCoV-19/South Africa/KRISP-K000616/2020|EPI ISL 509268|B.1.1.206|South Africa|2020-07-01	0.0007795731	Africa
Africa|hCoV-19/Egypt/CUNCI-HGC6I015/2020|EPI ISL 479725|B.1.1|Egypt|2020-06-02	Africa|hCoV-19/South Africa/KRISP-K000616/2020|EPI ISL 509268|B.1.1.206|South Africa|2020-07-01	0.0003387484	Africa
Africa|hCoV-19/Egypt/CUNCI-HGC6I016/2020|EPI ISL 475723|B.1.247|Egypt|2020-06-02	Africa|hCoV-19/South Africa/KRISP-K000616/2020|EPI ISL 509268|B.1.1.206|South Africa|2020-07-01	0.0005765401	Africa
Africa|hCoV-19/Egypt/CUNCI-HGC6I024/2020|EPI ISL 479732|B.1.1.247|Egypt|2020-06-02	Africa|hCoV-19/South Africa/KRISP-K000616/2020|EPI ISL 509268|B.1.1.206|South Africa|2020-07-01	0.0003052354	Africa
Africa|hCoV-19/Egypt/CUNCI-HGC6I026/2020|EPI ISL 479724|B.1.1.1|Egypt|2020-06-02	Africa|hCoV-19/South Africa/KRISP-K000616/2020|EPI ISL 509268|B.1.1.206|South Africa|2020-07-01	0.0004743281	Africa
Africa|hCoV-19/Egypt/CUNCI-HGC6I029/2020|EPI ISL 477161|B.1.255|Egypt|2020-06-02	Africa|hCoV-19/South Africa/KRISP-K000616/2020|EPI ISL 509268|B.1.1.206|South Africa|2020-07-01	0.0004743441	Africa
Africa|hCoV-19/Egypt/CUNCI-HGC6I031/2020|EPI ISL 475724|B.1.1.1|Egypt|2020-06-02	Africa|hCoV-19/South Africa/KRISP-K000616/2020|EPI ISL 509268|B.1.1.206|South Africa|2020-07-01	0.0004407117	Africa
Africa|hCoV-19/Egypt/CUNCI-HGC6I032/2020|EPI ISL 479733|B.1.1.1|Egypt|2020-06-02	Africa|hCoV-19/South Africa/KRISP-K000616/2020|EPI ISL 509268|B.1.1.206|South Africa|2020-07-01	0.0004404982	Africa
Africa|hCoV-19/Egypt/CUNCI-HGC6I033/2020|EPI ISL 479723|B.1.1.1|Egypt|2020-06-02	Africa|hCoV-19/South Africa/KRISP-K000616/2020|EPI ISL 509268|B.1.1.206|South Africa|2020-07-01	0.0004404789	Africa
Africa|hCoV-19/Egypt/CUNCI-HGC7I01/2020|EPI ISL 529141|B.1|Egypt|2020-07-19	Africa|hCoV-19/South Africa/KRISP-K000616/2020|EPI ISL 509268|B.1.1.206|South Africa|2020-07-01	0.0005083102	Africa
Africa|hCoV-19/Egypt/CUNCI-HGC7I02/2020|EPI ISL 529142|A|Egypt|2020-07-19	Africa|hCoV-19/South Africa/KRISP-K000616/2020|EPI ISL 509268|B.1.1.206|South Africa|2020-07-01	0.0007118034	Africa
Africa|hCoV-19/Egypt/CUNCI-HGC7I07/2020|EPI ISL 529145|B.1|Egypt|2020-07-19	Africa|hCoV-19/South Africa/KRISP-K000616/2020|EPI ISL 509268|B.1.1.206|South Africa|2020-07-01	0.0004744244	Africa
Africa|hCoV-19/Egypt/EGY-020/2020|EPI ISL 526975|B.1|Egypt|2020-08-14	Africa|hCoV-19/South Africa/KRISP-K000616/2020|EPI ISL 509268|B.1.1.206|South Africa|2020-07-01	0.0004743554	Africa
Africa|hCoV-19/Egypt/EGY-041/2020|EPI ISL 526997|B.1|Egypt|2020-08-22	Africa|hCoV-19/South Africa/KRISP-K000616/2020|EPI ISL 509268|B.1.1.206|South Africa|2020-07-01	0.0004743554	Africa
Africa|hCoV-19/Egypt/EGY-S031/2020|EPI ISL 526986|B.1|Egypt|2020-08-17	Africa|hCoV-19/South Africa/KRISP-K000616/2020|EPI ISL 509268|B.1.1.206|South Africa|2020-07-01	0.0004743554	Africa
Africa|hCoV-19/Egypt/HCoV2-Egy-002/2020|EPI ISL 510532|B.1|Egypt|2020-06-02	Africa|hCoV-19/South Africa/KRISP-K000616/2020|EPI ISL 509268|B.1.1.206|South Africa|2020-07-01	0.0004743554	Africa
Africa|hCoV-19/Egypt/MASRI-005/2020|EPI ISL 482759|B.1|Egypt|2020-04-30	Africa|hCoV-19/South Africa/KRISP-K000616/2020|EPI ISL 509268|B.1.1.206|South Africa|2020-07-01	0.0003387679	Africa
Africa|hCoV-19/Egypt/MASRI-007/2020|EPI ISL 482760|B.1|Egypt|2020-04-28	Africa|hCoV-19/South Africa/KRISP-K000616/2020|EPI ISL 509268|B.1.1.206|South Africa|2020-07-01	0.0004068080	Africa
Africa|hCoV-19/Egypt/MASRI-008/2020|EPI ISL 482761|B.1|Egypt|2020-04-30	Africa|hCoV-19/South Africa/KRISP-K000616/2020|EPI ISL 509268|B.1.1.206|South Africa|2020-07-01	0.0003408146	Africa
Africa|hCoV-19/Egypt/MASRI-009/2020|EPI ISL 483035|A|Egypt|2020-04-30	Africa|hCoV-19/South Africa/KRISP-K000616/2020|EPI ISL 509268|B.1.1.206|South Africa|2020-07-01	0.0006099665	Africa
Africa|hCoV-19/Egypt/MASRI-011/2020|EPI ISL 482762|B.1|Egypt|2020-05-05	Africa|hCoV-19/South Africa/KRISP-K000616/2020|EPI ISL 509268|B.1.1.206|South Africa|2020-07-01	0.0004066289	Africa
Africa|hCoV-19/Egypt/MASRI-012/2020|EPI ISL 482763|B.1|Egypt|2020-05-05	Africa|hCoV-19/South Africa/KRISP-K000616/2020|EPI ISL 509268|B.1.1.206|South Africa|2020-07-01	0.0003048849	Africa
Africa|hCoV-19/Egypt/MASRI-014/2020|EPI ISL 482765|B.1|Egypt|2020-04-30	Africa|hCoV-19/South Africa/KRISP-K000616/2020|EPI ISL 509268|B.1.1.206|South Africa|2020-07-01	0.0005422398	Africa
Africa|hCoV-19/Egypt/MASRI-015/2020|EPI ISL 482766|B.1.36|Egypt|2020-05-11	Africa|hCoV-19/South Africa/KRISP-K000616/2020|EPI ISL 509268|B.1.1.206|South Africa|2020-07-01	0.0006099619	Africa
Africa|hCoV-19/Egypt/MASRI-016/2020|EPI ISL 482767|B.1|Egypt|2020-05-11	Africa|hCoV-19/South Africa/KRISP-K000616/2020|EPI ISL 509268|B.1.1.206|South Africa|2020-07-01	0.0005426076	Africa
Africa|hCoV-19/Egypt/MASRI-018/2020|EPI ISL 483036|A|Egypt|2020-05-10	Africa|hCoV-19/South Africa/KRISP-K000616/2020|EPI ISL 509268|B.1.1.206|South Africa|2020-07-01	0.0007509305	Africa
Africa|hCoV-19/Egypt/MASRI-020/2020|EPI ISL 483037|B.1|Egypt|2020-05-13	Africa|hCoV-19/South Africa/KRISP-K000616/2020|EPI ISL 509268|B.1.1.206|South Africa|2020-07-01	0.0006162968	Africa
Africa|hCoV-19/Egypt/MASRI-022/2020|EPI ISL 482768|B.1.255|Egypt|2020-05-13	Africa|hCoV-19/South Africa/KRISP-K000616/2020|EPI ISL 509268|B.1.1.206|South Africa|2020-07-01	0.0005430160	Africa
Africa|hCoV-19/Egypt/MASRI-023/2020|EPI ISL 482769|B.1|Egypt|2020-05-11	Africa|hCoV-19/South Africa/KRISP-K000616/2020|EPI ISL 509268|B.1.1.206|South Africa|2020-07-01	0.0003391572	Africa
Africa|hCoV-19/Egypt/MASRI-024/2020|EPI ISL 482770|B.1|Egypt|2020-05-11	Africa|hCoV-19/South Africa/KRISP-K000616/2020|EPI ISL 509268|B.1.1.206|South Africa|2020-07-01	0.0004065600	Africa
Africa|hCoV-19/Egypt/MASRI-025/2020|EPI ISL 482771|B.1|Egypt|2020-05-10	Africa|hCoV-19/South Africa/KRISP-K000616/2020|EPI ISL 509268|B.1.1.206|South Africa|2020-07-01	0.0005423923	Africa
Africa|hCoV-19/Egypt/MASRI-026/2020|EPI ISL 482772|B.1|Egypt|2020-05-10	Africa|hCoV-19/South Africa/KRISP-K000616/2020|EPI ISL 509268|B.1.1.206|South Africa|2020-07-01	0.0004744292	Africa
Africa|hCoV-19/Egypt/MASRI-027/2020|EPI ISL 482773|B.1.1.123|Egypt|2020-05-08	Africa|hCoV-19/South Africa/KRISP-K000616/2020|EPI ISL 509268|B.1.1.206|South Africa|2020-07-01	0.0002715634	Africa
Africa|hCoV-19/Egypt/MASRI-028/2020|EPI ISL 483038|B.1|Egypt|2020-05-13	Africa|hCoV-19/South Africa/KRISP-K000616/2020|EPI ISL 509268|B.1.1.206|South Africa|2020-07-01	0.0004743507	Africa
Africa|hCoV-19/Egypt/MASRI-029/2020|EPI ISL 482774|B.1|Egypt|2020-05-13	Africa|hCoV-19/South Africa/KRISP-K000616/2020|EPI ISL 509268|B.1.1.206|South Africa|2020-07-01	0.0004065738	Africa
Africa|hCoV-19/Egypt/MASRI-10/2020|EPI ISL 475752|B.1.255|Egypt|2020-05	Africa|hCoV-19/South Africa/KRISP-K000616/2020|EPI ISL 509268|B.1.1.206|South Africa|2020-07-01	0.0005083963	Africa
Africa|hCoV-19/Egypt/MASRI-11/2020|EPI ISL 475753|B.1.36|Egypt|2020-05	Africa|hCoV-19/South Africa/KRISP-K000616/2020|EPI ISL 509268|B.1.1.206|South Africa|2020-07-01	0.0006438553	Africa
Africa|hCoV-19/Egypt/MASRI-14/2020|EPI ISL 475749|B.1|Egypt|2020-05	Africa|hCoV-19/South Africa/KRISP-K000616/2020|EPI ISL 509268|B.1.1.206|South Africa|2020-07-01	0.0003726850	Africa
Africa|hCoV-19/Egypt/MASRI-15/2020|EPI ISL 475750|B.1.1|Egypt|2020-05	Africa|hCoV-19/South Africa/KRISP-K000616/2020|EPI ISL 509268|B.1.1.206|South Africa|2020-07-01	0.0005115079	Africa
Africa|hCoV-19/Egypt/MASRI-2/2020|EPI ISL 475745|B.1|Egypt|2020-05	Africa|hCoV-19/South Africa/KRISP-K000616/2020|EPI ISL 509268|B.1.1.206|South Africa|2020-07-01	0.0004065462	Africa
Africa|hCoV-19/Egypt/MASRI-3/2020|EPI ISL 475746|A|Egypt|2020-05	Africa|hCoV-19/South Africa/KRISP-K000616/2020|EPI ISL 509268|B.1.1.206|South Africa|2020-07-01	0.0006439078	Africa
Africa|hCoV-19/Egypt/MASRI-6/2020|EPI ISL 475747|B.1.255|Egypt|2020-05	Africa|hCoV-19/South Africa/KRISP-K000616/2020|EPI ISL 509268|B.1.1.206|South Africa|2020-07-01	0.0004065462	Africa
Africa|hCoV-19/Egypt/MASRI-9/2020|EPI ISL 475751|B.1.1.1|Egypt|2020-05	Africa|hCoV-19/South Africa/KRISP-K000616/2020|EPI ISL 509268|B.1.1.206|South Africa|2020-07-01	0.0005761807	Africa
Africa|hCoV-19/Egypt/NRC-01/2020|EPI ISL 430820|B.1|Egypt|2020-03-18	Africa|hCoV-19/South Africa/KRISP-K000616/2020|EPI ISL 509268|B.1.1.206|South Africa|2020-07-01	0.0003401308	Africa
Africa|hCoV-19/Egypt/NRC-03/2020|EPI ISL 430819|B.1.246|Egypt|2020-03-18	Africa|hCoV-19/South Africa/KRISP-K000616/2020|EPI ISL 509268|B.1.1.206|South Africa|2020-07-01	0.0004079321	Africa
Africa|hCoV-19/Gabon/ITM-K011/2020|EPI ISL 539573|A|Gabon|2020-03-22	Africa|hCoV-19/South Africa/KRISP-K000616/2020|EPI ISL 509268|B.1.1.206|South Africa|2020-07-01	0.0005760540	Africa
Africa|hCoV-19/Gabon/ITM-K023/2020|EPI ISL 539574|B.1.178|Gabon|2020-03-27	Africa|hCoV-19/South Africa/KRISP-K000616/2020|EPI ISL 509268|B.1.1.206|South Africa|2020-07-01	0.0003726523	Africa
Africa|hCoV-19/Gabon/ITM-K027/2020|EPI ISL 539575|A|Gabon|2020-03-27	Africa|hCoV-19/South Africa/KRISP-K000616/2020|EPI ISL 509268|B.1.1.206|South Africa|2020-07-01	0.0005760403	Africa
Africa|hCoV-19/Gabon/ITM-K028/2020|EPI ISL 539576|B.1.292|Gabon|2020-03-27	Africa|hCoV-19/South Africa/KRISP-K000616/2020|EPI ISL 509268|B.1.1.206|South Africa|2020-07-01	0.0003726598	Africa
Africa|hCoV-19/Gambia/0214/2020|EPI ISL 471158|B.1|Gambia|2020-03-29	Africa|hCoV-19/South Africa/KRISP-K000616/2020|EPI ISL 509268|B.1.1.206|South Africa|2020-07-01	0.0003393401	Africa
Africa|hCoV-19/Gambia/0268/2020|EPI ISL 471159|B.1.1|Gambia|2020-03-21	Africa|hCoV-19/South Africa/KRISP-K000616/2020|EPI ISL 509268|B.1.1.206|South Africa|2020-07-01	0.0002052103	Africa
Africa|hCoV-19/Gambia/0278/2020|EPI ISL 471160|B.1.1|Gambia|2020-03-20	Africa|hCoV-19/South Africa/KRISP-K000616/2020|EPI ISL 509268|B.1.1.206|South Africa|2020-07-01	0.0002055125	Africa
Africa|hCoV-19/Gambia/0528/2020|EPI ISL 471161|B.1.1.293|Gambia|2020-04-30	Africa|hCoV-19/South Africa/KRISP-K000616/2020|EPI ISL 509268|B.1.1.206|South Africa|2020-07-01	0.0002432178	Africa
Africa|hCoV-19/Gambia/0531/2020|EPI ISL 471162|B.1.1.293|Gambia|2020-04-30	Africa|hCoV-19/South Africa/KRISP-K000616/2020|EPI ISL 509268|B.1.1.206|South Africa|2020-07-01	0.0002432347	Africa
Africa|hCoV-19/Gambia/0536/2020|EPI ISL 471163|B.1.1.293|Gambia|2020-04-30	Africa|hCoV-19/South Africa/KRISP-K000616/2020|EPI ISL 509268|B.1.1.206|South Africa|2020-07-01	0.0002371061	Africa
Africa|hCoV-19/Gambia/0547/2020|EPI ISL 471164|B.1.1.293|Gambia|2020-04-30	Africa|hCoV-19/South Africa/KRISP-K000616/2020|EPI ISL 509268|B.1.1.206|South Africa|2020-07-01	0.0002374842	Africa
Africa|hCoV-19/Gambia/0548/2020|EPI ISL 471165|B.1.5|Gambia|2020-04-30	Africa|hCoV-19/South Africa/KRISP-K000616/2020|EPI ISL 509268|B.1.1.206|South Africa|2020-07-01	0.0002104050	Africa
Africa|hCoV-19/Gambia/1090/2020|EPI ISL 471166|B.1.1|Gambia|2020-05-04	Africa|hCoV-19/South Africa/KRISP-K000616/2020|EPI ISL 509268|B.1.1.206|South Africa|2020-07-01	0.0002732046	Africa
Africa|hCoV-19/Gambia/1094/2020|EPI ISL 471167|B.1.1.293|Gambia|2020-05-04	Africa|hCoV-19/South Africa/KRISP-K000616/2020|EPI ISL 509268|B.1.1.206|South Africa|2020-07-01	0.0002371062	Africa
Africa|hCoV-19/Gambia/1251/2020|EPI ISL 471168|B.1.1.293|Gambia|2020-05-07	Africa|hCoV-19/South Africa/KRISP-K000616/2020|EPI ISL 509268|B.1.1.206|South Africa|2020-07-01	0.0002432179	Africa
Africa|hCoV-19/Gambia/1264/2020|EPI ISL 471169|B.1.1|Gambia|2020-05-07	Africa|hCoV-19/South Africa/KRISP-K000616/2020|EPI ISL 509268|B.1.1.206|South Africa|2020-07-01	0.0002049300	Africa
Africa|hCoV-19/Gambia/1271/2020|EPI ISL 471170|B.1.1|Gambia|2020-05-07	Africa|hCoV-19/South Africa/KRISP-K000616/2020|EPI ISL 509268|B.1.1.206|South Africa|2020-07-01	0.0002051963	Africa
Africa|hCoV-19/Gambia/1277/2020|EPI ISL 471171|B.1.1.293|Gambia|2020-05-07	Africa|hCoV-19/South Africa/KRISP-K000616/2020|EPI ISL 509268|B.1.1.206|South Africa|2020-07-01	0.0002371062	Africa
Africa|hCoV-19/Gambia/3668/2020|EPI ISL 560992|B.1.5.12|Gambia|2020-07-30	Africa|hCoV-19/South Africa/KRISP-K000616/2020|EPI ISL 509268|B.1.1.206|South Africa|2020-07-01	0.0005461912	Africa
Africa|hCoV-19/Gambia/3670/2020|EPI ISL 560993|B.1.5.12|Gambia|2020-07-30	Africa|hCoV-19/South Africa/KRISP-K000616/2020|EPI ISL 509268|B.1.1.206|South Africa|2020-07-01	0.0005507022	Africa
Africa|hCoV-19/Gambia/3671/2020|EPI ISL 560994|B.1.1.293|Gambia|2020-07-30	Africa|hCoV-19/South Africa/KRISP-K000616/2020|EPI ISL 509268|B.1.1.206|South Africa|2020-07-01	0.0003071622	Africa
Africa|hCoV-19/Gambia/3673/2020|EPI ISL 560995|B.1.5|Gambia|2020-07-30	Africa|hCoV-19/South Africa/KRISP-K000616/2020|EPI ISL 509268|B.1.1.206|South Africa|2020-07-01	0.0003072208	Africa
Africa|hCoV-19/Gambia/3676/2020|EPI ISL 560996|B.1.5|Gambia|2020-07-30	Africa|hCoV-19/South Africa/KRISP-K000616/2020|EPI ISL 509268|B.1.1.206|South Africa|2020-07-01	0.0003127913	Africa
Africa|hCoV-19/Gambia/3678/2020|EPI ISL 560997|B.1.292|Gambia|2020-07-30	Africa|hCoV-19/South Africa/KRISP-K000616/2020|EPI ISL 509268|B.1.1.206|South Africa|2020-07-01	0.0004065600	Africa
Africa|hCoV-19/Gambia/3679/2020|EPI ISL 560998|B.1.5.12|Gambia|2020-07-30	Africa|hCoV-19/South Africa/KRISP-K000616/2020|EPI ISL 509268|B.1.1.206|South Africa|2020-07-01	0.0004818858	Africa
Africa|hCoV-19/Gambia/3680/2020|EPI ISL 560999|B.1.5|Gambia|2020-07-30	Africa|hCoV-19/South Africa/KRISP-K000616/2020|EPI ISL 509268|B.1.1.206|South Africa|2020-07-01	0.0003129109	Africa
Africa|hCoV-19/Gambia/3683/2020|EPI ISL 561000|B.1.292|Gambia|2020-07-30	Africa|hCoV-19/South Africa/KRISP-K000616/2020|EPI ISL 509268|B.1.1.206|South Africa|2020-07-01	0.0004404489	Africa
Africa|hCoV-19/Gambia/3703/2020|EPI ISL 561001|B.1.5.12|Gambia|2020-07-30	Africa|hCoV-19/South Africa/KRISP-K000616/2020|EPI ISL 509268|B.1.1.206|South Africa|2020-07-01	0.0004743506	Africa
Africa|hCoV-19/Gambia/3717/2020|EPI ISL 561002|B.1.5|Gambia|2020-07-30	Africa|hCoV-19/South Africa/KRISP-K000616/2020|EPI ISL 509268|B.1.1.206|South Africa|2020-07-01	0.0003441769	Africa
Africa|hCoV-19/Gambia/3724/2020|EPI ISL 561003|B.1.5.12|Gambia|2020-07-30	Africa|hCoV-19/South Africa/KRISP-K000616/2020|EPI ISL 509268|B.1.1.206|South Africa|2020-07-01	0.0004743506	Africa
Africa|hCoV-19/Gambia/3725/2020|EPI ISL 561004|B.1.1.293|Gambia|2020-07-30	Africa|hCoV-19/South Africa/KRISP-K000616/2020|EPI ISL 509268|B.1.1.206|South Africa|2020-07-01	0.0003726510	Africa
Africa|hCoV-19/Gambia/3728/2020|EPI ISL 561005|B.1.5|Gambia|2020-07-30	Africa|hCoV-19/South Africa/KRISP-K000616/2020|EPI ISL 509268|B.1.1.206|South Africa|2020-07-01	0.0002838602	Africa
Africa|hCoV-19/Gambia/3729/2020|EPI ISL 561006|B.1.5.12|Gambia|2020-07-30	Africa|hCoV-19/South Africa/KRISP-K000616/2020|EPI ISL 509268|B.1.1.206|South Africa|2020-07-01	0.0004065558	Africa
Africa|hCoV-19/Gambia/3732/2020|EPI ISL 561007|B.1.5|Gambia|2020-07-30	Africa|hCoV-19/South Africa/KRISP-K000616/2020|EPI ISL 509268|B.1.1.206|South Africa|2020-07-01	0.0003444258	Africa
Africa|hCoV-19/Gambia/3735/2020|EPI ISL 561008|B.1.5|Gambia|2020-07-30	Africa|hCoV-19/South Africa/KRISP-K000616/2020|EPI ISL 509268|B.1.1.206|South Africa|2020-07-01	0.0002780116	Africa
Africa|hCoV-19/Gambia/3737/2020|EPI ISL 561009|B.1.1.293|Gambia|2020-07-30	Africa|hCoV-19/South Africa/KRISP-K000616/2020|EPI ISL 509268|B.1.1.206|South Africa|2020-07-01	0.0003728404	Africa
Africa|hCoV-19/Gambia/3741/2020|EPI ISL 561010|B.1.5.12|Gambia|2020-07-30	Africa|hCoV-19/South Africa/KRISP-K000616/2020|EPI ISL 509268|B.1.1.206|South Africa|2020-07-01	0.0004129868	Africa
Africa|hCoV-19/Gambia/3743/2020|EPI ISL 561011|B.1.5.12|Gambia|2020-07-30	Africa|hCoV-19/South Africa/KRISP-K000616/2020|EPI ISL 509268|B.1.1.206|South Africa|2020-07-01	0.0005421573	Africa
Africa|hCoV-19/Gambia/3749/2020|EPI ISL 561012|B.1.5.12|Gambia|2020-07-30	Africa|hCoV-19/South Africa/KRISP-K000616/2020|EPI ISL 509268|B.1.1.206|South Africa|2020-07-01	0.0004404445	Africa
Africa|hCoV-19/Gambia/3761/2020|EPI ISL 561013|B.1.5.12|Gambia|2020-07-30	Africa|hCoV-19/South Africa/KRISP-K000616/2020|EPI ISL 509268|B.1.1.206|South Africa|2020-07-01	0.0004743345	Africa
Africa|hCoV-19/Gambia/3772/2020|EPI ISL 561025|B.1.5|Gambia|2020-07-30	Africa|hCoV-19/South Africa/KRISP-K000616/2020|EPI ISL 509268|B.1.1.206|South Africa|2020-07-01	0.0003162529	Africa
Africa|hCoV-19/Gambia/GC19-015/2020|EPI ISL 428855|B.1.1.8|Gambia|2020-03-17	Africa|hCoV-19/South Africa/KRISP-K000616/2020|EPI ISL 509268|B.1.1.206|South Africa|2020-07-01	0.0002370958	Africa
Africa|hCoV-19/Gambia/GC19-026/2020|EPI ISL 428856|B.6|Gambia|2020-03-21	Africa|hCoV-19/South Africa/KRISP-K000616/2020|EPI ISL 509268|B.1.1.206|South Africa|2020-07-01	0.0005760382	Africa
Africa|hCoV-19/Gambia/GC19-029/2020|EPI ISL 428857|B.1|Gambia|2020-04-20	Africa|hCoV-19/South Africa/KRISP-K000616/2020|EPI ISL 509268|B.1.1.206|South Africa|2020-07-01	0.0003726762	Africa
Africa|hCoV-19/Gambia/GC19-0479/2020|EPI ISL 561015|B.1.1.293|Gambia|2020-04-29	Africa|hCoV-19/South Africa/KRISP-K000616/2020|EPI ISL 509268|B.1.1.206|South Africa|2020-07-01	0.0002479286	Africa
Africa|hCoV-19/Gambia/GC19-0544/2020|EPI ISL 561016|B.1.5|Gambia|2020-05-01	Africa|hCoV-19/South Africa/KRISP-K000616/2020|EPI ISL 509268|B.1.1.206|South Africa|2020-07-01	0.0001763087	Africa
Africa|hCoV-19/Gambia/GC19-1385/2020|EPI ISL 561018|B.1.5|Gambia|2020-05-12	Africa|hCoV-19/South Africa/KRISP-K000616/2020|EPI ISL 509268|B.1.1.206|South Africa|2020-07-01	0.0001782504	Africa
Africa|hCoV-19/Gambia/GC19-1503/2020|EPI ISL 561021|B.1.1|Gambia|2020-05-14	Africa|hCoV-19/South Africa/KRISP-K000616/2020|EPI ISL 509268|B.1.1.206|South Africa|2020-07-01	0.0003048627	Africa
Africa|hCoV-19/Gambia/GC19-1527/2020|EPI ISL 561022|B.1.1.293|Gambia|2020-05-16	Africa|hCoV-19/South Africa/KRISP-K000616/2020|EPI ISL 509268|B.1.1.206|South Africa|2020-07-01	0.0002371302	Africa
Africa|hCoV-19/Gambia/GC19-1533/2020|EPI ISL 561023|B.1.1.264|Gambia|2020-05-16	Africa|hCoV-19/South Africa/KRISP-K000616/2020|EPI ISL 509268|B.1.1.206|South Africa|2020-07-01	0.0002457792	Africa
Africa|hCoV-19/Gambia/GC19-1572/2020|EPI ISL 561014|B.1.1|Gambia|2020-05-20	Africa|hCoV-19/South Africa/KRISP-K000616/2020|EPI ISL 509268|B.1.1.206|South Africa|2020-07-01	0.0002109153	Africa
Africa|hCoV-19/Gambia/GC19-1575/2020|EPI ISL 561026|B.1.1|Gambia|2020-05-20	Africa|hCoV-19/South Africa/KRISP-K000616/2020|EPI ISL 509268|B.1.1.206|South Africa|2020-07-01	0.0002799037	Africa
Africa|hCoV-19/Gambia/GC19-1606/2020|EPI ISL 561027|B.1.1|Gambia|2020-05-20	Africa|hCoV-19/South Africa/KRISP-K000616/2020|EPI ISL 509268|B.1.1.206|South Africa|2020-07-01	0.0002457874	Africa
Africa|hCoV-19/Gambia/GC19-1706/2020|EPI ISL 561028|B.1.5|Gambia|2020-05-22	Africa|hCoV-19/South Africa/KRISP-K000616/2020|EPI ISL 509268|B.1.1.206|South Africa|2020-07-01	0.0001764078	Africa
Africa|hCoV-19/Gambia/GC19-1814/2020|EPI ISL 561032|B.1.5|Gambia|2020-05-28	Africa|hCoV-19/South Africa/KRISP-K000616/2020|EPI ISL 509268|B.1.1.206|South Africa|2020-07-01	0.0001781866	Africa
Africa|hCoV-19/Gambia/GC19-1818/2020|EPI ISL 561034|B.1.1|Gambia|2020-05-28	Africa|hCoV-19/South Africa/KRISP-K000616/2020|EPI ISL 509268|B.1.1.206|South Africa|2020-07-01	0.0003048832	Africa
Africa|hCoV-19/Gambia/GC19-1983/2020|EPI ISL 561038|B.1.1|Gambia|2020-06-07	Africa|hCoV-19/South Africa/KRISP-K000616/2020|EPI ISL 509268|B.1.1.206|South Africa|2020-07-01	0.0003048735	Africa
Africa|hCoV-19/Gambia/GC19-2197/2020|EPI ISL 561040|B.1.292|Gambia|2020-06-26	Africa|hCoV-19/South Africa/KRISP-K000616/2020|EPI ISL 509268|B.1.1.206|South Africa|2020-07-01	0.0004098783	Africa
Africa|hCoV-19/Gambia/GC19-2427/2020|EPI ISL 561105|B.1.1.293|Gambia|2020-07-21	Africa|hCoV-19/South Africa/KRISP-K000616/2020|EPI ISL 509268|B.1.1.206|South Africa|2020-07-01	0.0003388241	Africa
Africa|hCoV-19/Gambia/GC19-2443/2020|EPI ISL 561106|B.1.5|Gambia|2020-07-21	Africa|hCoV-19/South Africa/KRISP-K000616/2020|EPI ISL 509268|B.1.1.206|South Africa|2020-07-01	0.0002495765	Africa
Africa|hCoV-19/Gambia/GC19-2450/2020|EPI ISL 561107|B.1.5.12|Gambia|2020-07-21	Africa|hCoV-19/South Africa/KRISP-K000616/2020|EPI ISL 509268|B.1.1.206|South Africa|2020-07-01	0.0004743571	Africa
Africa|hCoV-19/Gambia/GC19-2459/2020|EPI ISL 561108|B.1.1.293|Gambia|2020-07-21	Africa|hCoV-19/South Africa/KRISP-K000616/2020|EPI ISL 509268|B.1.1.206|South Africa|2020-07-01	0.0003074003	Africa
Africa|hCoV-19/Gambia/GC19-2469/2020|EPI ISL 561109|B.1.5|Gambia|2020-07-21	Africa|hCoV-19/South Africa/KRISP-K000616/2020|EPI ISL 509268|B.1.1.206|South Africa|2020-07-01	0.0002780406	Africa
Africa|hCoV-19/Gambia/GC19-2473/2020|EPI ISL 561110|B.1.5.12|Gambia|2020-07-21	Africa|hCoV-19/South Africa/KRISP-K000616/2020|EPI ISL 509268|B.1.1.206|South Africa|2020-07-01	0.0005082724	Africa
Africa|hCoV-19/Gambia/GC19-2498/2020|EPI ISL 561111|B.1.292|Gambia|2020-07-21	Africa|hCoV-19/South Africa/KRISP-K000616/2020|EPI ISL 509268|B.1.1.206|South Africa|2020-07-01	0.0004404341	Africa
Africa|hCoV-19/Gambia/GC19-2525/2020|EPI ISL 561113|B.1.1.293|Gambia|2020-07-21	Africa|hCoV-19/South Africa/KRISP-K000616/2020|EPI ISL 509268|B.1.1.206|South Africa|2020-07-01	0.0003048704	Africa
Africa|hCoV-19/Gambia/GC19-2526/2020|EPI ISL 561114|B.1.5.12|Gambia|2020-07-21	Africa|hCoV-19/South Africa/KRISP-K000616/2020|EPI ISL 509268|B.1.1.206|South Africa|2020-07-01	0.0005082827	Africa
Africa|hCoV-19/Gambia/GC19-2629/2020|EPI ISL 561123|B.1.5.12|Gambia|2020-07-21	Africa|hCoV-19/South Africa/KRISP-K000616/2020|EPI ISL 509268|B.1.1.206|South Africa|2020-07-01	0.0004782454	Africa
Africa|hCoV-19/Gambia/GC19-2632/2020|EPI ISL 561124|B.1.5.12|Gambia|2020-07-21	Africa|hCoV-19/South Africa/KRISP-K000616/2020|EPI ISL 509268|B.1.1.206|South Africa|2020-07-01	0.0004778863	Africa
Africa|hCoV-19/Gambia/GC19-2638/2020|EPI ISL 561126|B.1.5.12|Gambia|2020-07-21	Africa|hCoV-19/South Africa/KRISP-K000616/2020|EPI ISL 509268|B.1.1.206|South Africa|2020-07-01	0.0004197460	Africa
Africa|hCoV-19/Gambia/GC19-2652/2020|EPI ISL 561128|B.1.5.12|Gambia|2020-07-21	Africa|hCoV-19/South Africa/KRISP-K000616/2020|EPI ISL 509268|B.1.1.206|South Africa|2020-07-01	0.0003728541	Africa
Africa|hCoV-19/Gambia/GC19-2654/2020|EPI ISL 561130|B.1.292|Gambia|2020-07-21	Africa|hCoV-19/South Africa/KRISP-K000616/2020|EPI ISL 509268|B.1.1.206|South Africa|2020-07-01	0.0004743714	Africa
Africa|hCoV-19/Gambia/GC19-2663/2020|EPI ISL 561133|B.1.1.293|Gambia|2020-07-21	Africa|hCoV-19/South Africa/KRISP-K000616/2020|EPI ISL 509268|B.1.1.206|South Africa|2020-07-01	0.0003387518	Africa
Africa|hCoV-19/Gambia/GC19-2707/2020|EPI ISL 561134|B.1.1.293|Gambia|2020-07-21	Africa|hCoV-19/South Africa/KRISP-K000616/2020|EPI ISL 509268|B.1.1.206|South Africa|2020-07-01	0.0003754448	Africa
Africa|hCoV-19/Gambia/GC19-2711/2020|EPI ISL 561135|B.1.5.12|Gambia|2020-07-21	Africa|hCoV-19/South Africa/KRISP-K000616/2020|EPI ISL 509268|B.1.1.206|South Africa|2020-07-01	0.0004404251	Africa
Africa|hCoV-19/Gambia/GC19-2730/2020|EPI ISL 561136|B.1.5.12|Gambia|2020-07-21	Africa|hCoV-19/South Africa/KRISP-K000616/2020|EPI ISL 509268|B.1.1.206|South Africa|2020-07-01	0.0005803753	Africa
Africa|hCoV-19/Gambia/GC19-2731/2020|EPI ISL 561137|B.1.1.293|Gambia|2020-07-21	Africa|hCoV-19/South Africa/KRISP-K000616/2020|EPI ISL 509268|B.1.1.206|South Africa|2020-07-01	0.0003048910	Africa
Africa|hCoV-19/Gambia/GC19-2828/2020|EPI ISL 561150|B.1.361|Gambia|2020-07-24	Africa|hCoV-19/South Africa/KRISP-K000616/2020|EPI ISL 509268|B.1.1.206|South Africa|2020-07-01	0.0004404832	Africa
Africa|hCoV-19/Gambia/GC19-2842/2020|EPI ISL 561151|B.1.1|Gambia|2020-07-24	Africa|hCoV-19/South Africa/KRISP-K000616/2020|EPI ISL 509268|B.1.1.206|South Africa|2020-07-01	0.0003726636	Africa
Africa|hCoV-19/Gambia/GC19-2898/2020|EPI ISL 561153|B.1.5.12|Gambia|2020-07-24	Africa|hCoV-19/South Africa/KRISP-K000616/2020|EPI ISL 509268|B.1.1.206|South Africa|2020-07-01	0.0004404550	Africa
Africa|hCoV-19/Gambia/GC19-2904/2020|EPI ISL 561154|B.1.1|Gambia|2020-07-24	Africa|hCoV-19/South Africa/KRISP-K000616/2020|EPI ISL 509268|B.1.1.206|South Africa|2020-07-01	0.0003726509	Africa
Africa|hCoV-19/Gambia/GC19-2947/2020|EPI ISL 561155|B.1.5.12|Gambia|2020-07-24	Africa|hCoV-19/South Africa/KRISP-K000616/2020|EPI ISL 509268|B.1.1.206|South Africa|2020-07-01	0.0004743345	Africa
Africa|hCoV-19/Gambia/GC19-2973/2020|EPI ISL 561156|B.1.1.293|Gambia|2020-07-24	Africa|hCoV-19/South Africa/KRISP-K000616/2020|EPI ISL 509268|B.1.1.206|South Africa|2020-07-01	0.0002709840	Africa
Africa|hCoV-19/Gambia/GC19-2977/2020|EPI ISL 561157|B.1.1.293|Gambia|2020-07-24	Africa|hCoV-19/South Africa/KRISP-K000616/2020|EPI ISL 509268|B.1.1.206|South Africa|2020-07-01	0.0002709932	Africa
Africa|hCoV-19/Gambia/GC19-2985/2020|EPI ISL 561158|B.1.5.12|Gambia|2020-07-24	Africa|hCoV-19/South Africa/KRISP-K000616/2020|EPI ISL 509268|B.1.1.206|South Africa|2020-07-01	0.0003726523	Africa
Africa|hCoV-19/Gambia/GC19-2991/2020|EPI ISL 561159|B.1.1|Gambia|2020-07-24	Africa|hCoV-19/South Africa/KRISP-K000616/2020|EPI ISL 509268|B.1.1.206|South Africa|2020-07-01	0.0003388126	Africa
Africa|hCoV-19/Gambia/GC19-3064/2020|EPI ISL 561160|B.1.1|Gambia|2020-07-25	Africa|hCoV-19/South Africa/KRISP-K000616/2020|EPI ISL 509268|B.1.1.206|South Africa|2020-07-01	0.0003726762	Africa
Africa|hCoV-19/Gambia/GC19-3065/2020|EPI ISL 561161|B.1.5.12|Gambia|2020-07-25	Africa|hCoV-19/South Africa/KRISP-K000616/2020|EPI ISL 509268|B.1.1.206|South Africa|2020-07-01	0.0005169770	Africa
Africa|hCoV-19/Gambia/GC19-3081/2020|EPI ISL 561162|B.1.1|Gambia|2020-07-25	Africa|hCoV-19/South Africa/KRISP-K000616/2020|EPI ISL 509268|B.1.1.206|South Africa|2020-07-01	0.0003726635	Africa
Africa|hCoV-19/Gambia/GC19-3085/2020|EPI ISL 561163|B.1.1.293|Gambia|2020-07-25	Africa|hCoV-19/South Africa/KRISP-K000616/2020|EPI ISL 509268|B.1.1.206|South Africa|2020-07-01	0.0003071967	Africa
Africa|hCoV-19/Gambia/GC19-3087/2020|EPI ISL 561041|B.1.292|Gambia|2020-07-25	Africa|hCoV-19/South Africa/KRISP-K000616/2020|EPI ISL 509268|B.1.1.206|South Africa|2020-07-01	0.0004743232	Africa
Africa|hCoV-19/Gambia/GC19-3099/2020|EPI ISL 561164|B.1.1.242|Gambia|2020-07-25	Africa|hCoV-19/South Africa/KRISP-K000616/2020|EPI ISL 509268|B.1.1.206|South Africa|2020-07-01	0.0003387565	Africa
Africa|hCoV-19/Gambia/GC19-3110/2020|EPI ISL 561165|B.1.1.293|Gambia|2020-07-25	Africa|hCoV-19/South Africa/KRISP-K000616/2020|EPI ISL 509268|B.1.1.206|South Africa|2020-07-01	0.0003048735	Africa
Africa|hCoV-19/Gambia/GC19-3112/2020|EPI ISL 561166|B.1|Gambia|2020-07-25	Africa|hCoV-19/South Africa/KRISP-K000616/2020|EPI ISL 509268|B.1.1.206|South Africa|2020-07-01	0.0005421262	Africa
Africa|hCoV-19/Gambia/GC19-3113/2020|EPI ISL 561167|B.1.1.293|Gambia|2020-07-25	Africa|hCoV-19/South Africa/KRISP-K000616/2020|EPI ISL 509268|B.1.1.206|South Africa|2020-07-01	0.0002709840	Africa
Africa|hCoV-19/Gambia/GC19-3114/2020|EPI ISL 561168|B.1.1|Gambia|2020-07-25	Africa|hCoV-19/South Africa/KRISP-K000616/2020|EPI ISL 509268|B.1.1.206|South Africa|2020-07-01	0.0003726510	Africa
Africa|hCoV-19/Gambia/GC19-3135/2020|EPI ISL 561169|B.1.5.12|Gambia|2020-07-27	Africa|hCoV-19/South Africa/KRISP-K000616/2020|EPI ISL 509268|B.1.1.206|South Africa|2020-07-01	0.0003754499	Africa
Africa|hCoV-19/Gambia/GC19-3140/2020|EPI ISL 561042|B.1.5.12|Gambia|2020-07-27	Africa|hCoV-19/South Africa/KRISP-K000616/2020|EPI ISL 509268|B.1.1.206|South Africa|2020-07-01	0.0005421920	Africa
Africa|hCoV-19/Gambia/GC19-3145/2020|EPI ISL 561170|B.1.1|Gambia|2020-07-27	Africa|hCoV-19/South Africa/KRISP-K000616/2020|EPI ISL 509268|B.1.1.206|South Africa|2020-07-01	0.0003726636	Africa
Africa|hCoV-19/Gambia/GC19-3146/2020|EPI ISL 561171|B.1.5.12|Gambia|2020-07-27	Africa|hCoV-19/South Africa/KRISP-K000616/2020|EPI ISL 509268|B.1.1.206|South Africa|2020-07-01	0.0003755692	Africa
Africa|hCoV-19/Gambia/GC19-3165/2020|EPI ISL 561043|B.1.1.293|Gambia|2020-07-27	Africa|hCoV-19/South Africa/KRISP-K000616/2020|EPI ISL 509268|B.1.1.206|South Africa|2020-07-01	0.0002709840	Africa
Africa|hCoV-19/Gambia/GC19-3166/2020|EPI ISL 561044|B.1.5.12|Gambia|2020-07-27	Africa|hCoV-19/South Africa/KRISP-K000616/2020|EPI ISL 509268|B.1.1.206|South Africa|2020-07-01	0.0003754371	Africa
Africa|hCoV-19/Gambia/GC19-3189/2020|EPI ISL 561045|B.1.5|Gambia|2020-07-27	Africa|hCoV-19/South Africa/KRISP-K000616/2020|EPI ISL 509268|B.1.1.206|South Africa|2020-07-01	0.0002757370	Africa
Africa|hCoV-19/Gambia/GC19-3192/2020|EPI ISL 561046|B.1.5|Gambia|2020-07-27	Africa|hCoV-19/South Africa/KRISP-K000616/2020|EPI ISL 509268|B.1.1.206|South Africa|2020-07-01	0.0002389371	Africa
Africa|hCoV-19/Gambia/GC19-3193/2020|EPI ISL 561047|B.1.5.12|Gambia|2020-07-27	Africa|hCoV-19/South Africa/KRISP-K000616/2020|EPI ISL 509268|B.1.1.206|South Africa|2020-07-01	0.0003754243	Africa
Africa|hCoV-19/Gambia/GC19-3208/2020|EPI ISL 561048|B.1.5.12|Gambia|2020-07-27	Africa|hCoV-19/South Africa/KRISP-K000616/2020|EPI ISL 509268|B.1.1.206|South Africa|2020-07-01	0.0004437772	Africa
Africa|hCoV-19/Gambia/GC19-3209/2020|EPI ISL 561049|B.1.5.12|Gambia|2020-07-27	Africa|hCoV-19/South Africa/KRISP-K000616/2020|EPI ISL 509268|B.1.1.206|South Africa|2020-07-01	0.0003413344	Africa
Africa|hCoV-19/Gambia/GC19-3210/2020|EPI ISL 561050|B.1.5.12|Gambia|2020-07-27	Africa|hCoV-19/South Africa/KRISP-K000616/2020|EPI ISL 509268|B.1.1.206|South Africa|2020-07-01	0.0003147962	Africa
Africa|hCoV-19/Gambia/GC19-3214/2020|EPI ISL 561051|B.1.1.293|Gambia|2020-07-27	Africa|hCoV-19/South Africa/KRISP-K000616/2020|EPI ISL 509268|B.1.1.206|South Africa|2020-07-01	0.0002730581	Africa
Africa|hCoV-19/Gambia/GC19-3219/2020|EPI ISL 561052|B.1.5.12|Gambia|2020-07-27	Africa|hCoV-19/South Africa/KRISP-K000616/2020|EPI ISL 509268|B.1.1.206|South Africa|2020-07-01	0.0003727027	Africa
Africa|hCoV-19/Gambia/GC19-3246/2020|EPI ISL 561053|B.1.5.12|Gambia|2020-07-27	Africa|hCoV-19/South Africa/KRISP-K000616/2020|EPI ISL 509268|B.1.1.206|South Africa|2020-07-01	0.0003754704	Africa
Africa|hCoV-19/Gambia/GC19-3255/2020|EPI ISL 561054|B.1.177|Gambia|2020-07-27	Africa|hCoV-19/South Africa/KRISP-K000616/2020|EPI ISL 509268|B.1.1.206|South Africa|2020-07-01	0.0002047950	Africa
Africa|hCoV-19/Gambia/GC19-3266/2020|EPI ISL 561055|B.1.5|Gambia|2020-07-27	Africa|hCoV-19/South Africa/KRISP-K000616/2020|EPI ISL 509268|B.1.1.206|South Africa|2020-07-01	0.0001706416	Africa
Africa|hCoV-19/Gambia/GC19-3267/2020|EPI ISL 561056|B.1.5.12|Gambia|2020-07-27	Africa|hCoV-19/South Africa/KRISP-K000616/2020|EPI ISL 509268|B.1.1.206|South Africa|2020-07-01	0.0003071978	Africa
Africa|hCoV-19/Gambia/GC19-3278/2020|EPI ISL 561058|B.1.5.12|Gambia|2020-07-27	Africa|hCoV-19/South Africa/KRISP-K000616/2020|EPI ISL 509268|B.1.1.206|South Africa|2020-07-01	0.0003412913	Africa
Africa|hCoV-19/Gambia/GC19-3301/2020|EPI ISL 561059|B.1.5.12|Gambia|2020-07-27	Africa|hCoV-19/South Africa/KRISP-K000616/2020|EPI ISL 509268|B.1.1.206|South Africa|2020-07-01	0.0003413263	Africa
Africa|hCoV-19/Gambia/GC19-3317/2020|EPI ISL 561060|B.1.5|Gambia|2020-07-27	Africa|hCoV-19/South Africa/KRISP-K000616/2020|EPI ISL 509268|B.1.1.206|South Africa|2020-07-01	0.0002371841	Africa
Africa|hCoV-19/Gambia/GC19-3323/2020|EPI ISL 561061|B.1.5|Gambia|2020-07-27	Africa|hCoV-19/South Africa/KRISP-K000616/2020|EPI ISL 509268|B.1.1.206|South Africa|2020-07-01	0.0002048041	Africa
Africa|hCoV-19/Gambia/GC19-3358/2020|EPI ISL 561062|B.1.1.293|Gambia|2020-07-27	Africa|hCoV-19/South Africa/KRISP-K000616/2020|EPI ISL 509268|B.1.1.206|South Africa|2020-07-01	0.0003726509	Africa
Africa|hCoV-19/Gambia/GC19-3365/2020|EPI ISL 561063|B.1.5.12|Gambia|2020-07-27	Africa|hCoV-19/South Africa/KRISP-K000616/2020|EPI ISL 509268|B.1.1.206|South Africa|2020-07-01	0.0004096083	Africa
Africa|hCoV-19/Gambia/GC19-3373/2020|EPI ISL 561064|B.1.5|Gambia|2020-07-27	Africa|hCoV-19/South Africa/KRISP-K000616/2020|EPI ISL 509268|B.1.1.206|South Africa|2020-07-01	0.0002730684	Africa
Africa|hCoV-19/Gambia/GC19-3374/2020|EPI ISL 561065|B.1.5.12|Gambia|2020-07-27	Africa|hCoV-19/South Africa/KRISP-K000616/2020|EPI ISL 509268|B.1.1.206|South Africa|2020-07-01	0.0003754371	Africa
Africa|hCoV-19/Gambia/GC19-3375/2020|EPI ISL 561066|B.1.5.12|Gambia|2020-07-27	Africa|hCoV-19/South Africa/KRISP-K000616/2020|EPI ISL 509268|B.1.1.206|South Africa|2020-07-01	0.0003412913	Africa
Africa|hCoV-19/Gambia/GC19-3380/2020|EPI ISL 561067|B.1.5.12|Gambia|2020-07-27	Africa|hCoV-19/South Africa/KRISP-K000616/2020|EPI ISL 509268|B.1.1.206|South Africa|2020-07-01	0.0003754628	Africa
Africa|hCoV-19/Gambia/GC19-3381/2020|EPI ISL 561068|B.1.5.12|Gambia|2020-07-27	Africa|hCoV-19/South Africa/KRISP-K000616/2020|EPI ISL 509268|B.1.1.206|South Africa|2020-07-01	0.0005421444	Africa
Africa|hCoV-19/Gambia/GC19-3396/2020|EPI ISL 561069|B.1.5.12|Gambia|2020-07-27	Africa|hCoV-19/South Africa/KRISP-K000616/2020|EPI ISL 509268|B.1.1.206|South Africa|2020-07-01	0.0005082501	Africa
Africa|hCoV-19/Gambia/GC19-3398/2020|EPI ISL 561070|B.1.1.242|Gambia|2020-07-27	Africa|hCoV-19/South Africa/KRISP-K000616/2020|EPI ISL 509268|B.1.1.206|South Africa|2020-07-01	0.0004404148	Africa
Africa|hCoV-19/Gambia/GC19-3399/2020|EPI ISL 561172|B.1.5|Gambia|2020-07-27	Africa|hCoV-19/South Africa/KRISP-K000616/2020|EPI ISL 509268|B.1.1.206|South Africa|2020-07-01	0.0002710510	Africa
Africa|hCoV-19/Gambia/GC19-3400/2020|EPI ISL 561173|B.1.5|Gambia|2020-07-27	Africa|hCoV-19/South Africa/KRISP-K000616/2020|EPI ISL 509268|B.1.1.206|South Africa|2020-07-01	0.0003388092	Africa
Africa|hCoV-19/Gambia/GC19-3407/2020|EPI ISL 561174|B.1.1.242|Gambia|2020-07-27	Africa|hCoV-19/South Africa/KRISP-K000616/2020|EPI ISL 509268|B.1.1.206|South Africa|2020-07-01	0.0003049159	Africa
Africa|hCoV-19/Gambia/GC19-3411/2020|EPI ISL 561175|B.1.5.12|Gambia|2020-07-27	Africa|hCoV-19/South Africa/KRISP-K000616/2020|EPI ISL 509268|B.1.1.206|South Africa|2020-07-01	0.0004475085	Africa
Africa|hCoV-19/Gambia/GC19-3418/2020|EPI ISL 561176|B.1.1.242|Gambia|2020-07-27	Africa|hCoV-19/South Africa/KRISP-K000616/2020|EPI ISL 509268|B.1.1.206|South Africa|2020-07-01	0.0003726687	Africa
Africa|hCoV-19/Gambia/GC19-3429/2020|EPI ISL 561178|B.1.5.12|Gambia|2020-07-27	Africa|hCoV-19/South Africa/KRISP-K000616/2020|EPI ISL 509268|B.1.1.206|South Africa|2020-07-01	0.0003726523	Africa
Africa|hCoV-19/Gambia/GC19-3432/2020|EPI ISL 561179|B.1.5.12|Gambia|2020-07-27	Africa|hCoV-19/South Africa/KRISP-K000616/2020|EPI ISL 509268|B.1.1.206|South Africa|2020-07-01	0.0005462693	Africa
Africa|hCoV-19/Gambia/GC19-3438/2020|EPI ISL 561180|B.1.5.12|Gambia|2020-07-27	Africa|hCoV-19/South Africa/KRISP-K000616/2020|EPI ISL 509268|B.1.1.206|South Africa|2020-07-01	0.0005082793	Africa
Africa|hCoV-19/Gambia/GC19-3445/2020|EPI ISL 561181|B.1.5.12|Gambia|2020-07-27	Africa|hCoV-19/South Africa/KRISP-K000616/2020|EPI ISL 509268|B.1.1.206|South Africa|2020-07-01	0.0005760402	Africa
Africa|hCoV-19/Gambia/GC19-3448/2020|EPI ISL 561183|B.1.5|Gambia|2020-07-27	Africa|hCoV-19/South Africa/KRISP-K000616/2020|EPI ISL 509268|B.1.1.206|South Africa|2020-07-01	0.0003101861	Africa
Africa|hCoV-19/Gambia/GC19-3497/2020|EPI ISL 561184|B.1.5.12|Gambia|2020-07-27	Africa|hCoV-19/South Africa/KRISP-K000616/2020|EPI ISL 509268|B.1.1.206|South Africa|2020-07-01	0.0005082157	Africa
Africa|hCoV-19/Gambia/GC19-3503/2020|EPI ISL 561186|B.1.5.12|Gambia|2020-07-27	Africa|hCoV-19/South Africa/KRISP-K000616/2020|EPI ISL 509268|B.1.1.206|South Africa|2020-07-01	0.0004129910	Africa
Africa|hCoV-19/Gambia/GC19-3504/2020|EPI ISL 561187|B.1.5.12|Gambia|2020-07-27	Africa|hCoV-19/South Africa/KRISP-K000616/2020|EPI ISL 509268|B.1.1.206|South Africa|2020-07-01	0.0004779026	Africa
Africa|hCoV-19/Gambia/GC19-3505/2020|EPI ISL 561188|B.1.5.12|Gambia|2020-07-27	Africa|hCoV-19/South Africa/KRISP-K000616/2020|EPI ISL 509268|B.1.1.206|South Africa|2020-07-01	0.0004404610	Africa
Africa|hCoV-19/Gambia/GC19-3529/2020|EPI ISL 561191|B.1.5.12|Gambia|2020-07-27	Africa|hCoV-19/South Africa/KRISP-K000616/2020|EPI ISL 509268|B.1.1.206|South Africa|2020-07-01	0.0005082622	Africa
Africa|hCoV-19/Gambia/GC19-3530/2020|EPI ISL 561192|B.1.5.12|Gambia|2020-07-27	Africa|hCoV-19/South Africa/KRISP-K000616/2020|EPI ISL 509268|B.1.1.206|South Africa|2020-07-01	0.0003823125	Africa
Africa|hCoV-19/Gambia/GC19-3533/2020|EPI ISL 561193|B.1.1.293|Gambia|2020-07-27	Africa|hCoV-19/South Africa/KRISP-K000616/2020|EPI ISL 509268|B.1.1.206|South Africa|2020-07-01	0.0003049014	Africa
Africa|hCoV-19/Gambia/GC19-3535/2020|EPI ISL 561194|B.1.1.242|Gambia|2020-07-27	Africa|hCoV-19/South Africa/KRISP-K000616/2020|EPI ISL 509268|B.1.1.206|South Africa|2020-07-01	0.0003726561	Africa
Africa|hCoV-19/Gambia/GC19-3550/2020|EPI ISL 561195|B.1.5.12|Gambia|2020-07-27	Africa|hCoV-19/South Africa/KRISP-K000616/2020|EPI ISL 509268|B.1.1.206|South Africa|2020-07-01	0.0004743619	Africa
Africa|hCoV-19/Gambia/GC19-3565/2020|EPI ISL 561196|B.1.5.12|Gambia|2020-07-27	Africa|hCoV-19/South Africa/KRISP-K000616/2020|EPI ISL 509268|B.1.1.206|South Africa|2020-07-01	0.0004065381	Africa
Africa|hCoV-19/Gambia/GC19-3578/2020|EPI ISL 561197|B.1.5.12|Gambia|2020-07-27	Africa|hCoV-19/South Africa/KRISP-K000616/2020|EPI ISL 509268|B.1.1.206|South Africa|2020-07-01	0.0004406341	Africa
Africa|hCoV-19/Gambia/GC19-3629/2020|EPI ISL 561199|B.1.5.12|Gambia|2020-07-27	Africa|hCoV-19/South Africa/KRISP-K000616/2020|EPI ISL 509268|B.1.1.206|South Africa|2020-07-01	0.0005421683	Africa
Africa|hCoV-19/Gambia/GC19-3656/2020|EPI ISL 561201|B.1.5.12|Gambia|2020-07-27	Africa|hCoV-19/South Africa/KRISP-K000616/2020|EPI ISL 509268|B.1.1.206|South Africa|2020-07-01	0.0004404699	Africa
Africa|hCoV-19/Gambia/GC19-3659/2020|EPI ISL 561202|B.1.1|Gambia|2020-07-27	Africa|hCoV-19/South Africa/KRISP-K000616/2020|EPI ISL 509268|B.1.1.206|South Africa|2020-07-01	0.0003388045	Africa
Africa|hCoV-19/Gambia/GC19-3666/2020|EPI ISL 561204|B.1.5.12|Gambia|2020-07-27	Africa|hCoV-19/South Africa/KRISP-K000616/2020|EPI ISL 509268|B.1.1.206|South Africa|2020-07-01	0.0005124339	Africa
Africa|hCoV-19/Gambia/GC19-3769/2020|EPI ISL 561072|B.1.292|Gambia|2020-07-27	Africa|hCoV-19/South Africa/KRISP-K000616/2020|EPI ISL 509268|B.1.1.206|South Africa|2020-07-01	0.0004473945	Africa
Africa|hCoV-19/Gambia/GC19-3773/2020|EPI ISL 561073|B.1.5.12|Gambia|2020-07-27	Africa|hCoV-19/South Africa/KRISP-K000616/2020|EPI ISL 509268|B.1.1.206|South Africa|2020-07-01	0.0005082500	Africa
Africa|hCoV-19/Gambia/GC19-3774/2020|EPI ISL 561074|B.1.5.12|Gambia|2020-07-27	Africa|hCoV-19/South Africa/KRISP-K000616/2020|EPI ISL 509268|B.1.1.206|South Africa|2020-07-01	0.0004743571	Africa
Africa|hCoV-19/Gambia/GC19-3794/2020|EPI ISL 561078|B.1.5.12|Gambia|2020-07-27	Africa|hCoV-19/South Africa/KRISP-K000616/2020|EPI ISL 509268|B.1.1.206|South Africa|2020-07-01	0.0004818329	Africa
Africa|hCoV-19/Gambia/GC19-3796/2020|EPI ISL 561079|B.1.5.12|Gambia|2020-07-27	Africa|hCoV-19/South Africa/KRISP-K000616/2020|EPI ISL 509268|B.1.1.206|South Africa|2020-07-01	0.0005082259	Africa
Africa|hCoV-19/Gambia/GC19-3798/2020|EPI ISL 561080|B.1.1.242|Gambia|2020-07-27	Africa|hCoV-19/South Africa/KRISP-K000616/2020|EPI ISL 509268|B.1.1.206|South Africa|2020-07-01	0.0004105290	Africa
Africa|hCoV-19/Gambia/GC19-3799/2020|EPI ISL 561081|B.1.1.242|Gambia|2020-07-27	Africa|hCoV-19/South Africa/KRISP-K000616/2020|EPI ISL 509268|B.1.1.206|South Africa|2020-07-01	0.0004065106	Africa
Africa|hCoV-19/Gambia/GC19-3802/2020|EPI ISL 561082|B.1.5.12|Gambia|2020-07-27	Africa|hCoV-19/South Africa/KRISP-K000616/2020|EPI ISL 509268|B.1.1.206|South Africa|2020-07-01	0.0005421370	Africa
Africa|hCoV-19/Gambia/GC19-3805/2020|EPI ISL 561083|B.1.5.12|Gambia|2020-07-27	Africa|hCoV-19/South Africa/KRISP-K000616/2020|EPI ISL 509268|B.1.1.206|South Africa|2020-07-01	0.0005082380	Africa
Africa|hCoV-19/Gambia/GC19-3806/2020|EPI ISL 561084|B.1.1.293|Gambia|2020-07-27	Africa|hCoV-19/South Africa/KRISP-K000616/2020|EPI ISL 509268|B.1.1.206|South Africa|2020-07-01	0.0003048766	Africa
Africa|hCoV-19/Gambia/GC19-3807/2020|EPI ISL 561085|B.1.1.293|Gambia|2020-07-27	Africa|hCoV-19/South Africa/KRISP-K000616/2020|EPI ISL 509268|B.1.1.206|South Africa|2020-07-01	0.0003387850	Africa
Africa|hCoV-19/Gambia/GC19-3812/2020|EPI ISL 561086|B.1.1.293|Gambia|2020-07-27	Africa|hCoV-19/South Africa/KRISP-K000616/2020|EPI ISL 509268|B.1.1.206|South Africa|2020-07-01	0.0003734427	Africa
Africa|hCoV-19/Gambia/GC19-3813/2020|EPI ISL 561087|B.1.1.293|Gambia|2020-07-27	Africa|hCoV-19/South Africa/KRISP-K000616/2020|EPI ISL 509268|B.1.1.206|South Africa|2020-07-01	0.0003387735	Africa
Africa|hCoV-19/Gambia/GC19-3814/2020|EPI ISL 561088|B.1|Gambia|2020-07-27	Africa|hCoV-19/South Africa/KRISP-K000616/2020|EPI ISL 509268|B.1.1.206|South Africa|2020-07-01	0.0006100156	Africa
Africa|hCoV-19/Gambia/GC19-3816/2020|EPI ISL 561089|B.1.1.293|Gambia|2020-07-27	Africa|hCoV-19/South Africa/KRISP-K000616/2020|EPI ISL 509268|B.1.1.206|South Africa|2020-07-01	0.0003071757	Africa
Africa|hCoV-19/Gambia/GC19-3818/2020|EPI ISL 561090|B.1.1.293|Gambia|2020-07-27	Africa|hCoV-19/South Africa/KRISP-K000616/2020|EPI ISL 509268|B.1.1.206|South Africa|2020-07-01	0.0004065365	Africa
Africa|hCoV-19/Gambia/GC19-3820/2020|EPI ISL 561091|B.1.1.293|Gambia|2020-07-27	Africa|hCoV-19/South Africa/KRISP-K000616/2020|EPI ISL 509268|B.1.1.206|South Africa|2020-07-01	0.0003387735	Africa
Africa|hCoV-19/Gambia/GC19-3821/2020|EPI ISL 561092|B.1.5.12|Gambia|2020-07-27	Africa|hCoV-19/South Africa/KRISP-K000616/2020|EPI ISL 509268|B.1.1.206|South Africa|2020-07-01	0.0004170479	Africa
Africa|hCoV-19/Gambia/GC19-3822/2020|EPI ISL 561093|B.1.5.12|Gambia|2020-07-27	Africa|hCoV-19/South Africa/KRISP-K000616/2020|EPI ISL 509268|B.1.1.206|South Africa|2020-07-01	0.0005082501	Africa
Africa|hCoV-19/Gambia/GC19-3823/2020|EPI ISL 561094|B.1.5.12|Gambia|2020-07-27	Africa|hCoV-19/South Africa/KRISP-K000616/2020|EPI ISL 509268|B.1.1.206|South Africa|2020-07-01	0.0005120820	Africa
Africa|hCoV-19/Gambia/GC19-3835/2020|EPI ISL 561096|B.1.1.293|Gambia|2020-07-27	Africa|hCoV-19/South Africa/KRISP-K000616/2020|EPI ISL 509268|B.1.1.206|South Africa|2020-07-01	0.0003048765	Africa
Africa|hCoV-19/Gambia/GC19-3836/2020|EPI ISL 561097|B.1.5.12|Gambia|2020-07-27	Africa|hCoV-19/South Africa/KRISP-K000616/2020|EPI ISL 509268|B.1.1.206|South Africa|2020-07-01	0.0004743250	Africa
Africa|hCoV-19/Gambia/GC19-3839/2020|EPI ISL 561098|B.1.5.12|Gambia|2020-07-27	Africa|hCoV-19/South Africa/KRISP-K000616/2020|EPI ISL 509268|B.1.1.206|South Africa|2020-07-01	0.0005082501	Africa
Africa|hCoV-19/Gambia/GC19-3842/2020|EPI ISL 561099|B.1.1.293|Gambia|2020-07-27	Africa|hCoV-19/South Africa/KRISP-K000616/2020|EPI ISL 509268|B.1.1.206|South Africa|2020-07-01	0.0004065448	Africa
Africa|hCoV-19/Gambia/GC19-3846/2020|EPI ISL 561100|B.1.1.293|Gambia|2020-07-27	Africa|hCoV-19/South Africa/KRISP-K000616/2020|EPI ISL 509268|B.1.1.206|South Africa|2020-07-01	0.0003726585	Africa
Africa|hCoV-19/Gambia/GC19-3852/2020|EPI ISL 561101|B.1.5.12|Gambia|2020-07-27	Africa|hCoV-19/South Africa/KRISP-K000616/2020|EPI ISL 509268|B.1.1.206|South Africa|2020-07-01	0.0005163010	Africa
Africa|hCoV-19/Gambia/GC19-3854/2020|EPI ISL 561102|B.1.1.293|Gambia|2020-07-27	Africa|hCoV-19/South Africa/KRISP-K000616/2020|EPI ISL 509268|B.1.1.206|South Africa|2020-07-01	0.0004065448	Africa
Africa|hCoV-19/Gambia/GC192573/2020|EPI ISL 561115|B.1.5.12|Gambia|2020-07-21	Africa|hCoV-19/South Africa/KRISP-K000616/2020|EPI ISL 509268|B.1.1.206|South Africa|2020-07-01	0.0005082724	Africa
Africa|hCoV-19/Gambia/GC192576/2020|EPI ISL 561117|B.1.5.12|Gambia|2020-07-21	Africa|hCoV-19/South Africa/KRISP-K000616/2020|EPI ISL 509268|B.1.1.206|South Africa|2020-07-01	0.0004099260	Africa
Africa|hCoV-19/Gambia/GC192579/2020|EPI ISL 561118|B.1.5.12|Gambia|2020-07-21	Africa|hCoV-19/South Africa/KRISP-K000616/2020|EPI ISL 509268|B.1.1.206|South Africa|2020-07-01	0.0003779782	Africa
Africa|hCoV-19/Gambia/GC192602/2020|EPI ISL 561120|B.1.1.293|Gambia|2020-07-21	Africa|hCoV-19/South Africa/KRISP-K000616/2020|EPI ISL 509268|B.1.1.206|South Africa|2020-07-01	0.0004065366	Africa
Africa|hCoV-19/Gambia/GC192610/2020|EPI ISL 561121|B.1.1.293|Gambia|2020-07-21	Africa|hCoV-19/South Africa/KRISP-K000616/2020|EPI ISL 509268|B.1.1.206|South Africa|2020-07-01	0.0004065366	Africa
Africa|hCoV-19/Gambia/GC192751/2020|EPI ISL 561138|B.1.5.12|Gambia|2020-07-21	Africa|hCoV-19/South Africa/KRISP-K000616/2020|EPI ISL 509268|B.1.1.206|South Africa|2020-07-01	0.0005421792	Africa
Africa|hCoV-19/Gambia/GC192756/2020|EPI ISL 561139|B.1.5.12|Gambia|2020-07-22	Africa|hCoV-19/South Africa/KRISP-K000616/2020|EPI ISL 509268|B.1.1.206|South Africa|2020-07-01	0.0004743571	Africa
Africa|hCoV-19/Gambia/GC192772/2020|EPI ISL 561140|B.1.1|Gambia|2020-07-22	Africa|hCoV-19/South Africa/KRISP-K000616/2020|EPI ISL 509268|B.1.1.206|South Africa|2020-07-01	0.0003726510	Africa
Africa|hCoV-19/Gambia/GC192778/2020|EPI ISL 561141|B.1.1|Gambia|2020-07-22	Africa|hCoV-19/South Africa/KRISP-K000616/2020|EPI ISL 509268|B.1.1.206|South Africa|2020-07-01	0.0003726888	Africa
Africa|hCoV-19/Gambia/GC192781/2020|EPI ISL 561142|B.1.5.12|Gambia|2020-07-22	Africa|hCoV-19/South Africa/KRISP-K000616/2020|EPI ISL 509268|B.1.1.206|South Africa|2020-07-01	0.0005082501	Africa
Africa|hCoV-19/Gambia/GC192782/2020|EPI ISL 561143|B.1.5.12|Gambia|2020-07-22	Africa|hCoV-19/South Africa/KRISP-K000616/2020|EPI ISL 509268|B.1.1.206|South Africa|2020-07-01	0.0005082622	Africa
Africa|hCoV-19/Gambia/GC192786/2020|EPI ISL 561144|B.1.1.293|Gambia|2020-07-22	Africa|hCoV-19/South Africa/KRISP-K000616/2020|EPI ISL 509268|B.1.1.206|South Africa|2020-07-01	0.0003387587	Africa
Africa|hCoV-19/Gambia/GC192789/2020|EPI ISL 561145|B.1|Gambia|2020-07-22	Africa|hCoV-19/South Africa/KRISP-K000616/2020|EPI ISL 509268|B.1.1.206|South Africa|2020-07-01	0.0004404446	Africa
Africa|hCoV-19/Gambia/GC192811/2020|EPI ISL 561147|B.1.5.12|Gambia|2020-07-22	Africa|hCoV-19/South Africa/KRISP-K000616/2020|EPI ISL 509268|B.1.1.206|South Africa|2020-07-01	0.0004821979	Africa
Africa|hCoV-19/Gambia/GC192812/2020|EPI ISL 561148|B.1.1.293|Gambia|2020-07-22	Africa|hCoV-19/South Africa/KRISP-K000616/2020|EPI ISL 509268|B.1.1.206|South Africa|2020-07-01	0.0002709840	Africa
Africa|hCoV-19/Gambia/NPHL-038/2020|EPI ISL 561205|B.1.1|Gambia|2020	Africa|hCoV-19/South Africa/KRISP-K000616/2020|EPI ISL 509268|B.1.1.206|South Africa|2020-07-01	0.0004065463	Africa
Africa|hCoV-19/Gambia/NPHL-061/2020|EPI ISL 561206|B.1.5.12|Gambia|2020	Africa|hCoV-19/South Africa/KRISP-K000616/2020|EPI ISL 509268|B.1.1.206|South Africa|2020-07-01	0.0005760539	Africa
Africa|hCoV-19/Gambia/NPHL-1168/2020|EPI ISL 561212|B.1.5.12|Gambia|2020-06-27	Africa|hCoV-19/South Africa/KRISP-K000616/2020|EPI ISL 509268|B.1.1.206|South Africa|2020-07-01	0.0005760887	Africa
Africa|hCoV-19/Gambia/NPHL-1208/2020|EPI ISL 561213|B.1.5.12|Gambia|2020-06-30	Africa|hCoV-19/South Africa/KRISP-K000616/2020|EPI ISL 509268|B.1.1.206|South Africa|2020-07-01	0.0003090254	Africa
Africa|hCoV-19/Gambia/NPHL-1209/2020|EPI ISL 561214|B.1.5.12|Gambia|2020-06-30	Africa|hCoV-19/South Africa/KRISP-K000616/2020|EPI ISL 509268|B.1.1.206|South Africa|2020-07-01	0.0002769339	Africa
Africa|hCoV-19/Gambia/NPHL-1212/2020|EPI ISL 561215|B.1.5.12|Gambia|2020-06-30	Africa|hCoV-19/South Africa/KRISP-K000616/2020|EPI ISL 509268|B.1.1.206|South Africa|2020-07-01	0.0004404252	Africa
Africa|hCoV-19/Gambia/NPHL-1224/2020|EPI ISL 561217|B.1.1.293|Gambia|2020-06-30	Africa|hCoV-19/South Africa/KRISP-K000616/2020|EPI ISL 509268|B.1.1.206|South Africa|2020-07-01	0.0002479022	Africa
Africa|hCoV-19/Gambia/NPHL-1230/2020|EPI ISL 561218|B.1.5|Gambia|2020-06-30	Africa|hCoV-19/South Africa/KRISP-K000616/2020|EPI ISL 509268|B.1.1.206|South Africa|2020-07-01	0.0002403157	Africa
Africa|hCoV-19/Gambia/NPHL-1248/2020|EPI ISL 561222|B.1.5|Gambia|2020-07-01	Africa|hCoV-19/South Africa/KRISP-K000616/2020|EPI ISL 509268|B.1.1.206|South Africa|2020-07-01	0.0002402995	Africa
Africa|hCoV-19/Gambia/NPHL-1258/2020|EPI ISL 561223|B.1.292|Gambia|2020-07-02	Africa|hCoV-19/South Africa/KRISP-K000616/2020|EPI ISL 509268|B.1.1.206|South Africa|2020-07-01	0.0004065461	Africa
Africa|hCoV-19/Gambia/NPHL-1422/2020|EPI ISL 561228|B.1.5|Gambia|2020-07-04	Africa|hCoV-19/South Africa/KRISP-K000616/2020|EPI ISL 509268|B.1.1.206|South Africa|2020-07-01	0.0001781739	Africa
Africa|hCoV-19/Gambia/NPHL-1424/2020|EPI ISL 561229|B.1.292|Gambia|2020-07-04	Africa|hCoV-19/South Africa/KRISP-K000616/2020|EPI ISL 509268|B.1.1.206|South Africa|2020-07-01	0.0004066694	Africa
Africa|hCoV-19/Gambia/NPHL-1446/2020|EPI ISL 561230|B.1.5|Gambia|2020-07-04	Africa|hCoV-19/South Africa/KRISP-K000616/2020|EPI ISL 509268|B.1.1.206|South Africa|2020-07-01	0.0002402995	Africa
Africa|hCoV-19/Gambia/NPHL-1477/2020|EPI ISL 561231|B.1.5|Gambia|2020	Africa|hCoV-19/South Africa/KRISP-K000616/2020|EPI ISL 509268|B.1.1.206|South Africa|2020-07-01	0.0002482226	Africa
Africa|hCoV-19/Gambia/NPHL-1514/2020|EPI ISL 561232|B.1.1|Gambia|2020	Africa|hCoV-19/South Africa/KRISP-K000616/2020|EPI ISL 509268|B.1.1.206|South Africa|2020-07-01	0.0003048632	Africa
Africa|hCoV-19/Gambia/NPHL-1641/2020|EPI ISL 561235|B.1.292|Gambia|2020-07-31	Africa|hCoV-19/South Africa/KRISP-K000616/2020|EPI ISL 509268|B.1.1.206|South Africa|2020-07-01	0.0004565000	Africa
Africa|hCoV-19/Gambia/NPHL-1645/2020|EPI ISL 561236|B.1.1.293|Gambia|2020-08-04	Africa|hCoV-19/South Africa/KRISP-K000616/2020|EPI ISL 509268|B.1.1.206|South Africa|2020-07-01	0.0003066912	Africa
Africa|hCoV-19/Gambia/NPHL-1711/2020|EPI ISL 561237|B.1.1.293|Gambia|2020-08-04	Africa|hCoV-19/South Africa/KRISP-K000616/2020|EPI ISL 509268|B.1.1.206|South Africa|2020-07-01	0.0002709840	Africa
Africa|hCoV-19/Gambia/NPHL-1746/2020|EPI ISL 561238|B.1.1|Gambia|2020-07-20	Africa|hCoV-19/South Africa/KRISP-K000616/2020|EPI ISL 509268|B.1.1.206|South Africa|2020-07-01	0.0002032572	Africa
Africa|hCoV-19/Gambia/NPHL-1921/2020|EPI ISL 561239|B.1.1|Gambia|2020	Africa|hCoV-19/South Africa/KRISP-K000616/2020|EPI ISL 509268|B.1.1.206|South Africa|2020-07-01	0.0003726510	Africa
Africa|hCoV-19/Gambia/NPHL-1968/2020|EPI ISL 561240|B.1.1|Gambia|2020-07-16	Africa|hCoV-19/South Africa/KRISP-K000616/2020|EPI ISL 509268|B.1.1.206|South Africa|2020-07-01	0.0003726510	Africa
Africa|hCoV-19/Gambia/NPHL-2037/2020|EPI ISL 561241|B.1.1|Gambia|2020-07-15	Africa|hCoV-19/South Africa/KRISP-K000616/2020|EPI ISL 509268|B.1.1.206|South Africa|2020-07-01	0.0003387782	Africa
Africa|hCoV-19/Gambia/NPHL-2268/2020|EPI ISL 561242|B.1.1|Gambia|2020	Africa|hCoV-19/South Africa/KRISP-K000616/2020|EPI ISL 509268|B.1.1.206|South Africa|2020-07-01	0.0001697669	Africa
Africa|hCoV-19/Gambia/NPHL-2344/2020|EPI ISL 561243|B.1.292|Gambia|2020	Africa|hCoV-19/South Africa/KRISP-K000616/2020|EPI ISL 509268|B.1.1.206|South Africa|2020-07-01	0.0004743650	Africa
Africa|hCoV-19/Gambia/NPHL-2374/2020|EPI ISL 561244|B.1.5.12|Gambia|2020	Africa|hCoV-19/South Africa/KRISP-K000616/2020|EPI ISL 509268|B.1.1.206|South Africa|2020-07-01	0.0004404401	Africa
Africa|hCoV-19/Gambia/NPHL-242/2020|EPI ISL 561245|B.1.5|Gambia|2020	Africa|hCoV-19/South Africa/KRISP-K000616/2020|EPI ISL 509268|B.1.1.206|South Africa|2020-07-01	0.0002710336	Africa
Africa|hCoV-19/Gambia/NPHL-243/2020|EPI ISL 561246|B.1.5|Gambia|2020	Africa|hCoV-19/South Africa/KRISP-K000616/2020|EPI ISL 509268|B.1.1.206|South Africa|2020-07-01	0.0002077104	Africa
Africa|hCoV-19/Gambia/NPHL-244/2020|EPI ISL 561247|B.1.1.293|Gambia|2020	Africa|hCoV-19/South Africa/KRISP-K000616/2020|EPI ISL 509268|B.1.1.206|South Africa|2020-07-01	0.0003075474	Africa
Africa|hCoV-19/Gambia/NPHL-2443/2020|EPI ISL 561248|B.1.5.12|Gambia|2020	Africa|hCoV-19/South Africa/KRISP-K000616/2020|EPI ISL 509268|B.1.1.206|South Africa|2020-07-01	0.0004404252	Africa
Africa|hCoV-19/Gambia/NPHL-2444/2020|EPI ISL 561249|B.1.292|Gambia|2020-07-21	Africa|hCoV-19/South Africa/KRISP-K000616/2020|EPI ISL 509268|B.1.1.206|South Africa|2020-07-01	0.0004404341	Africa
Africa|hCoV-19/Gambia/NPHL-2446/2020|EPI ISL 561250|B.1.1|Gambia|2020	Africa|hCoV-19/South Africa/KRISP-K000616/2020|EPI ISL 509268|B.1.1.206|South Africa|2020-07-01	0.0003822713	Africa
Africa|hCoV-19/Gambia/NPHL-245/2020|EPI ISL 561251|B.1.1|Gambia|2020	Africa|hCoV-19/South Africa/KRISP-K000616/2020|EPI ISL 509268|B.1.1.206|South Africa|2020-07-01	0.0002047622	Africa
Africa|hCoV-19/Gambia/NPHL-2457/2020|EPI ISL 561252|B.1.1|Gambia|2020-07-21	Africa|hCoV-19/South Africa/KRISP-K000616/2020|EPI ISL 509268|B.1.1.206|South Africa|2020-07-01	0.0003822580	Africa
Africa|hCoV-19/Gambia/NPHL-2458/2020|EPI ISL 561253|B.1.292|Gambia|2020-07-21	Africa|hCoV-19/South Africa/KRISP-K000616/2020|EPI ISL 509268|B.1.1.206|South Africa|2020-07-01	0.0004519463	Africa
Africa|hCoV-19/Gambia/NPHL-2463/2020|EPI ISL 561254|B.1.1|Gambia|2020	Africa|hCoV-19/South Africa/KRISP-K000616/2020|EPI ISL 509268|B.1.1.206|South Africa|2020-07-01	0.0003861352	Africa
Africa|hCoV-19/Gambia/NPHL-2465/2020|EPI ISL 561255|B.1.1|Gambia|2020-07-21	Africa|hCoV-19/South Africa/KRISP-K000616/2020|EPI ISL 509268|B.1.1.206|South Africa|2020-07-01	0.0003822845	Africa
Africa|hCoV-19/Gambia/NPHL-2469/2020|EPI ISL 561256|B.1.5.12|Gambia|2020-07-21	Africa|hCoV-19/South Africa/KRISP-K000616/2020|EPI ISL 509268|B.1.1.206|South Africa|2020-07-01	0.0005213842	Africa
Africa|hCoV-19/Gambia/NPHL-247/2020|EPI ISL 561257|B.1.1.293|Gambia|2020	Africa|hCoV-19/South Africa/KRISP-K000616/2020|EPI ISL 509268|B.1.1.206|South Africa|2020-07-01	0.0003048808	Africa
Africa|hCoV-19/Gambia/NPHL-2470/2020|EPI ISL 561258|B.1.1|Gambia|2020-07-21	Africa|hCoV-19/South Africa/KRISP-K000616/2020|EPI ISL 509268|B.1.1.206|South Africa|2020-07-01	0.0003822713	Africa
Africa|hCoV-19/Gambia/NPHL-2472/2020|EPI ISL 561259|B.1.5.12|Gambia|2020-07-21	Africa|hCoV-19/South Africa/KRISP-K000616/2020|EPI ISL 509268|B.1.1.206|South Africa|2020-07-01	0.0003127696	Africa
Africa|hCoV-19/Gambia/NPHL-2473/2020|EPI ISL 561260|B.1.5.12|Gambia|2020-07-21	Africa|hCoV-19/South Africa/KRISP-K000616/2020|EPI ISL 509268|B.1.1.206|South Africa|2020-07-01	0.0005760967	Africa
Africa|hCoV-19/Gambia/NPHL-2478/2020|EPI ISL 561261|B.1.5.12|Gambia|2020-07-21	Africa|hCoV-19/South Africa/KRISP-K000616/2020|EPI ISL 509268|B.1.1.206|South Africa|2020-07-01	0.0003510715	Africa
Africa|hCoV-19/Gambia/NPHL-2497/2020|EPI ISL 561262|B.1.1.242|Gambia|2020-07-21	Africa|hCoV-19/South Africa/KRISP-K000616/2020|EPI ISL 509268|B.1.1.206|South Africa|2020-07-01	0.0003510136	Africa
Africa|hCoV-19/Gambia/NPHL-2504/2020|EPI ISL 561264|B.1.5.12|Gambia|2020-07-23	Africa|hCoV-19/South Africa/KRISP-K000616/2020|EPI ISL 509268|B.1.1.206|South Africa|2020-07-01	0.0005860872	Africa
Africa|hCoV-19/Gambia/NPHL-2514/2020|EPI ISL 561265|B.1.5.12|Gambia|2020-07-21	Africa|hCoV-19/South Africa/KRISP-K000616/2020|EPI ISL 509268|B.1.1.206|South Africa|2020-07-01	0.0005213895	Africa
Africa|hCoV-19/Gambia/NPHL-2521/2020|EPI ISL 561266|B.1.5.12|Gambia|2020-07-23	Africa|hCoV-19/South Africa/KRISP-K000616/2020|EPI ISL 509268|B.1.1.206|South Africa|2020-07-01	0.0005213679	Africa
Africa|hCoV-19/Gambia/NPHL-2522/2020|EPI ISL 561267|B.1.1.293|Gambia|2020-07-22	Africa|hCoV-19/South Africa/KRISP-K000616/2020|EPI ISL 509268|B.1.1.206|South Africa|2020-07-01	0.0003478057	Africa
Africa|hCoV-19/Gambia/NPHL-2524/2020|EPI ISL 561268|B.1.1|Gambia|2020-07-24	Africa|hCoV-19/South Africa/KRISP-K000616/2020|EPI ISL 509268|B.1.1.206|South Africa|2020-07-01	0.0003387782	Africa
Africa|hCoV-19/Gambia/NPHL-2529/2020|EPI ISL 561269|B.1.1.293|Gambia|2020-07-21	Africa|hCoV-19/South Africa/KRISP-K000616/2020|EPI ISL 509268|B.1.1.206|South Africa|2020-07-01	0.0003127294	Africa
Africa|hCoV-19/Gambia/NPHL-253/2020|EPI ISL 561270|B.1.1.293|Gambia|2020	Africa|hCoV-19/South Africa/KRISP-K000616/2020|EPI ISL 509268|B.1.1.206|South Africa|2020-07-01	0.0003387518	Africa
Africa|hCoV-19/Gambia/NPHL-2537/2020|EPI ISL 561271|B.1.1|Gambia|2020	Africa|hCoV-19/South Africa/KRISP-K000616/2020|EPI ISL 509268|B.1.1.206|South Africa|2020-07-01	0.0004129526	Africa
Africa|hCoV-19/Gambia/NPHL-2538/2020|EPI ISL 561272|B.1.5.12|Gambia|2020-07-21	Africa|hCoV-19/South Africa/KRISP-K000616/2020|EPI ISL 509268|B.1.1.206|South Africa|2020-07-01	0.0004865881	Africa
Africa|hCoV-19/Gambia/NPHL-2550/2020|EPI ISL 561274|B.1.292|Gambia|2020-07-21	Africa|hCoV-19/South Africa/KRISP-K000616/2020|EPI ISL 509268|B.1.1.206|South Africa|2020-07-01	0.0004170565	Africa
Africa|hCoV-19/Gambia/NPHL-2554/2020|EPI ISL 561275|B.1.5.12|Gambia|2020	Africa|hCoV-19/South Africa/KRISP-K000616/2020|EPI ISL 509268|B.1.1.206|South Africa|2020-07-01	0.0004170769	Africa
Africa|hCoV-19/Gambia/NPHL-2555/2020|EPI ISL 561276|B.1.1|Gambia|2020-07-21	Africa|hCoV-19/South Africa/KRISP-K000616/2020|EPI ISL 509268|B.1.1.206|South Africa|2020-07-01	0.0003511268	Africa
Africa|hCoV-19/Gambia/NPHL-256/2020|EPI ISL 561277|B.1.1.293|Gambia|2020	Africa|hCoV-19/South Africa/KRISP-K000616/2020|EPI ISL 509268|B.1.1.206|South Africa|2020-07-01	0.0002371222	Africa
Africa|hCoV-19/Gambia/NPHL-2560/2020|EPI ISL 561278|B.1.1|Gambia|2020	Africa|hCoV-19/South Africa/KRISP-K000616/2020|EPI ISL 509268|B.1.1.206|South Africa|2020-07-01	0.0003822580	Africa
Africa|hCoV-19/Gambia/NPHL-2567/2020|EPI ISL 561279|B.1|Gambia|2020	Africa|hCoV-19/South Africa/KRISP-K000616/2020|EPI ISL 509268|B.1.1.206|South Africa|2020-07-01	0.0006439468	Africa
Africa|hCoV-19/Gambia/NPHL-2573/2020|EPI ISL 561280|B.1.1.293|Gambia|2020	Africa|hCoV-19/South Africa/KRISP-K000616/2020|EPI ISL 509268|B.1.1.206|South Africa|2020-07-01	0.0003127728	Africa
Africa|hCoV-19/Gambia/NPHL-2586/2020|EPI ISL 561281|B.1.5.12|Gambia|2020-07-23	Africa|hCoV-19/South Africa/KRISP-K000616/2020|EPI ISL 509268|B.1.1.206|South Africa|2020-07-01	0.0004212488	Africa
Africa|hCoV-19/Gambia/NPHL-2588/2020|EPI ISL 561282|B.1.1|Gambia|2020	Africa|hCoV-19/South Africa/KRISP-K000616/2020|EPI ISL 509268|B.1.1.206|South Africa|2020-07-01	0.0004065366	Africa
Africa|hCoV-19/Gambia/NPHL-2615/2020|EPI ISL 561283|B.1.1.293|Gambia|2020-08-18	Africa|hCoV-19/South Africa/KRISP-K000616/2020|EPI ISL 509268|B.1.1.206|South Africa|2020-07-01	0.0003387518	Africa
Africa|hCoV-19/Gambia/NPHL-2626/2020|EPI ISL 561284|B.1.1.293|Gambia|2020	Africa|hCoV-19/South Africa/KRISP-K000616/2020|EPI ISL 509268|B.1.1.206|South Africa|2020-07-01	0.0003388011	Africa
Africa|hCoV-19/Gambia/NPHL-2640/2020|EPI ISL 561285|B.1.5.12|Gambia|2020-06-17	Africa|hCoV-19/South Africa/KRISP-K000616/2020|EPI ISL 509268|B.1.1.206|South Africa|2020-07-01	0.0004065559	Africa
Africa|hCoV-19/Gambia/NPHL-266/2020|EPI ISL 561286|B.1.5.12|Gambia|2020	Africa|hCoV-19/South Africa/KRISP-K000616/2020|EPI ISL 509268|B.1.1.206|South Africa|2020-07-01	0.0004866150	Africa
Africa|hCoV-19/Gambia/NPHL-2706/2020|EPI ISL 561287|B.1.292|Gambia|2020	Africa|hCoV-19/South Africa/KRISP-K000616/2020|EPI ISL 509268|B.1.1.206|South Africa|2020-07-01	0.0004743233	Africa
Africa|hCoV-19/Gambia/NPHL-2712/2020|EPI ISL 561288|B.1.5.12|Gambia|2020-08-03	Africa|hCoV-19/South Africa/KRISP-K000616/2020|EPI ISL 509268|B.1.1.206|South Africa|2020-07-01	0.0005082724	Africa
Africa|hCoV-19/Gambia/NPHL-2727/2020|EPI ISL 561289|B.1.5.12|Gambia|2020-08-04	Africa|hCoV-19/South Africa/KRISP-K000616/2020|EPI ISL 509268|B.1.1.206|South Africa|2020-07-01	0.0005082501	Africa
Africa|hCoV-19/Gambia/NPHL-2729/2020|EPI ISL 561290|B.1.1|Gambia|2020-07-23	Africa|hCoV-19/South Africa/KRISP-K000616/2020|EPI ISL 509268|B.1.1.206|South Africa|2020-07-01	0.0003726510	Africa
Africa|hCoV-19/Gambia/NPHL-2736/2020|EPI ISL 561291|B.1.1.242|Gambia|2020-07-25	Africa|hCoV-19/South Africa/KRISP-K000616/2020|EPI ISL 509268|B.1.1.206|South Africa|2020-07-01	0.0004065284	Africa
Africa|hCoV-19/Gambia/NPHL-2759/2020|EPI ISL 561292|B.1.5.12|Gambia|2020-08-07	Africa|hCoV-19/South Africa/KRISP-K000616/2020|EPI ISL 509268|B.1.1.206|South Africa|2020-07-01	0.0004743988	Africa
Africa|hCoV-19/Gambia/NPHL-2762/2020|EPI ISL 561293|B.1.5.12|Gambia|2020-07-25	Africa|hCoV-19/South Africa/KRISP-K000616/2020|EPI ISL 509268|B.1.1.206|South Africa|2020-07-01	0.0005421554	Africa
Africa|hCoV-19/Gambia/NPHL-2767/2020|EPI ISL 561294|B.1.1.293|Gambia|2020-07-25	Africa|hCoV-19/South Africa/KRISP-K000616/2020|EPI ISL 509268|B.1.1.206|South Africa|2020-07-01	0.0003726434	Africa
Africa|hCoV-19/Gambia/NPHL-2768/2020|EPI ISL 561295|B.1.1.293|Gambia|2020-07-27	Africa|hCoV-19/South Africa/KRISP-K000616/2020|EPI ISL 509268|B.1.1.206|South Africa|2020-07-01	0.0003048704	Africa
Africa|hCoV-19/Gambia/NPHL-277/2020|EPI ISL 561296|B.1.5.12|Gambia|2020	Africa|hCoV-19/South Africa/KRISP-K000616/2020|EPI ISL 509268|B.1.1.206|South Africa|2020-07-01	0.0005082622	Africa
Africa|hCoV-19/Gambia/NPHL-2785/2020|EPI ISL 561297|B.1.1.242|Gambia|2020-07-27	Africa|hCoV-19/South Africa/KRISP-K000616/2020|EPI ISL 509268|B.1.1.206|South Africa|2020-07-01	0.0003387565	Africa
Africa|hCoV-19/Gambia/NPHL-2790/2020|EPI ISL 561298|B.1.1.293|Gambia|2020	Africa|hCoV-19/South Africa/KRISP-K000616/2020|EPI ISL 509268|B.1.1.206|South Africa|2020-07-01	0.0003726510	Africa
Africa|hCoV-19/Gambia/NPHL-2825/2020|EPI ISL 561299|B.1.5.12|Gambia|2020	Africa|hCoV-19/South Africa/KRISP-K000616/2020|EPI ISL 509268|B.1.1.206|South Africa|2020-07-01	0.0005082036	Africa
Africa|hCoV-19/Gambia/NPHL-287/2020|EPI ISL 561300|B.1.1.293|Gambia|2020	Africa|hCoV-19/South Africa/KRISP-K000616/2020|EPI ISL 509268|B.1.1.206|South Africa|2020-07-01	0.0003387701	Africa
Africa|hCoV-19/Gambia/NPHL-2889/2020|EPI ISL 561301|B.1.5.12|Gambia|2020	Africa|hCoV-19/South Africa/KRISP-K000616/2020|EPI ISL 509268|B.1.1.206|South Africa|2020-07-01	0.0005519349	Africa
Africa|hCoV-19/Gambia/NPHL-2892/2020|EPI ISL 561302|B.1.5.12|Gambia|2020-09-07	Africa|hCoV-19/South Africa/KRISP-K000616/2020|EPI ISL 509268|B.1.1.206|South Africa|2020-07-01	0.0005519349	Africa
Africa|hCoV-19/Gambia/NPHL-290/2020|EPI ISL 561303|B.1.1.293|Gambia|2020	Africa|hCoV-19/South Africa/KRISP-K000616/2020|EPI ISL 509268|B.1.1.206|South Africa|2020-07-01	0.0003048704	Africa
Africa|hCoV-19/Gambia/NPHL-2909/2020|EPI ISL 561304|B.1.1.293|Gambia|2020-07-26	Africa|hCoV-19/South Africa/KRISP-K000616/2020|EPI ISL 509268|B.1.1.206|South Africa|2020-07-01	0.0003387667	Africa
Africa|hCoV-19/Gambia/NPHL-2984/2020|EPI ISL 561307|B.1.1.293|Gambia|2020	Africa|hCoV-19/South Africa/KRISP-K000616/2020|EPI ISL 509268|B.1.1.206|South Africa|2020-07-01	0.0003726673	Africa
Africa|hCoV-19/Gambia/NPHL-299/2020|EPI ISL 561308|B.1.1.293|Gambia|2020	Africa|hCoV-19/South Africa/KRISP-K000616/2020|EPI ISL 509268|B.1.1.206|South Africa|2020-07-01	0.0003387587	Africa
Africa|hCoV-19/Gambia/NPHL-3047/2020|EPI ISL 561309|B.1.5.12|Gambia|2020-07-28	Africa|hCoV-19/South Africa/KRISP-K000616/2020|EPI ISL 509268|B.1.1.206|South Africa|2020-07-01	0.0005474037	Africa
Africa|hCoV-19/Gambia/NPHL-3055/2020|EPI ISL 561310|B.1.5.12|Gambia|2020-07-17	Africa|hCoV-19/South Africa/KRISP-K000616/2020|EPI ISL 509268|B.1.1.206|South Africa|2020-07-01	0.0005421554	Africa
Africa|hCoV-19/Gambia/NPHL-3062/2020|EPI ISL 561311|B.1.5.12|Gambia|2020	Africa|hCoV-19/South Africa/KRISP-K000616/2020|EPI ISL 509268|B.1.1.206|South Africa|2020-07-01	0.0005474037	Africa
Africa|hCoV-19/Gambia/NPHL-3079/2020|EPI ISL 561312|B.1.5.12|Gambia|2020-07-27	Africa|hCoV-19/South Africa/KRISP-K000616/2020|EPI ISL 509268|B.1.1.206|South Africa|2020-07-01	0.0005519349	Africa
Africa|hCoV-19/Gambia/NPHL-3206/2020|EPI ISL 561313|B.1.1.293|Gambia|2020	Africa|hCoV-19/South Africa/KRISP-K000616/2020|EPI ISL 509268|B.1.1.206|South Africa|2020-07-01	0.0004065463	Africa
Africa|hCoV-19/Gambia/NPHL-3254/2020|EPI ISL 561315|B.1.5.12|Gambia|2020-07-28	Africa|hCoV-19/South Africa/KRISP-K000616/2020|EPI ISL 509268|B.1.1.206|South Africa|2020-07-01	0.0005465997	Africa
Africa|hCoV-19/Gambia/NPHL-3281/2020|EPI ISL 561316|B.1.1|Gambia|2020-07-28	Africa|hCoV-19/South Africa/KRISP-K000616/2020|EPI ISL 509268|B.1.1.206|South Africa|2020-07-01	0.0004563332	Africa
Africa|hCoV-19/Gambia/NPHL-483B/2020|EPI ISL 561318|B.1.1|Gambia|2020	Africa|hCoV-19/South Africa/KRISP-K000616/2020|EPI ISL 509268|B.1.1.206|South Africa|2020-07-01	0.0004565224	Africa
Africa|hCoV-19/Gambia/NPHL-704/2020|EPI ISL 561320|B.1.1.293|Gambia|2020	Africa|hCoV-19/South Africa/KRISP-K000616/2020|EPI ISL 509268|B.1.1.206|South Africa|2020-07-01	0.0005562154	Africa
Africa|hCoV-19/Gambia/NPHL-737/2020|EPI ISL 561323|B.1.1.293|Gambia|2020	Africa|hCoV-19/South Africa/KRISP-K000616/2020|EPI ISL 509268|B.1.1.206|South Africa|2020-07-01	0.0002779691	Africa
Africa|hCoV-19/Gambia/NPHL-748/2020|EPI ISL 561324|B.1.1|Gambia|2020	Africa|hCoV-19/South Africa/KRISP-K000616/2020|EPI ISL 509268|B.1.1.206|South Africa|2020-07-01	0.0003387782	Africa
Africa|hCoV-19/Gambia/NPHL-758/2020|EPI ISL 561326|B.1.1.293|Gambia|2020	Africa|hCoV-19/South Africa/KRISP-K000616/2020|EPI ISL 509268|B.1.1.206|South Africa|2020-07-01	0.0002777375	Africa
Africa|hCoV-19/Gambia/NPHL-760/2020|EPI ISL 561327|B.1.5|Gambia|2020	Africa|hCoV-19/South Africa/KRISP-K000616/2020|EPI ISL 509268|B.1.1.206|South Africa|2020-07-01	0.0002047761	Africa
Africa|hCoV-19/Gambia/NPHL-790/2020|EPI ISL 561329|B.1.5|Gambia|2020	Africa|hCoV-19/South Africa/KRISP-K000616/2020|EPI ISL 509268|B.1.1.206|South Africa|2020-07-01	0.0001720505	Africa
Africa|hCoV-19/Gambia/NPHL-923/2020|EPI ISL 561330|B.1.5.12|Gambia|2020	Africa|hCoV-19/South Africa/KRISP-K000616/2020|EPI ISL 509268|B.1.1.206|South Africa|2020-07-01	0.0004404550	Africa
Africa|hCoV-19/Gambia/NPHL-930/2020|EPI ISL 561331|B.1.5|Gambia|2020	Africa|hCoV-19/South Africa/KRISP-K000616/2020|EPI ISL 509268|B.1.1.206|South Africa|2020-07-01	0.0002064670	Africa
Africa|hCoV-19/Gambia/NPHL-941/2020|EPI ISL 561332|B.1.5.12|Gambia|2020	Africa|hCoV-19/South Africa/KRISP-K000616/2020|EPI ISL 509268|B.1.1.206|South Africa|2020-07-01	0.0004743345	Africa
Africa|hCoV-19/Gambia/NPHL-956/2020|EPI ISL 561334|B.1.5.12|Gambia|2020	Africa|hCoV-19/South Africa/KRISP-K000616/2020|EPI ISL 509268|B.1.1.206|South Africa|2020-07-01	0.0004818329	Africa
Africa|hCoV-19/Ghana/1651 S3/2020|EPI ISL 422387|A.11|Ghana|2020-03-25	Africa|hCoV-19/South Africa/KRISP-K000616/2020|EPI ISL 509268|B.1.1.206|South Africa|2020-07-01	0.0005993437	Africa
Africa|hCoV-19/Ghana/1659 S14/2020|EPI ISL 422405|B.1.220|Ghana|2020-03-25	Africa|hCoV-19/South Africa/KRISP-K000616/2020|EPI ISL 509268|B.1.1.206|South Africa|2020-07-01	0.0003531237	Africa
Africa|hCoV-19/Ghana/2230 S4/2020|EPI ISL 422390|B.40|Ghana|2020-03-25	Africa|hCoV-19/South Africa/KRISP-K000616/2020|EPI ISL 509268|B.1.1.206|South Africa|2020-07-01	0.0005486177	Africa
Africa|hCoV-19/Ghana/2333 S5/2020|EPI ISL 422394|B.1.3|Ghana|2020-03-27	Africa|hCoV-19/South Africa/KRISP-K000616/2020|EPI ISL 509268|B.1.1.206|South Africa|2020-07-01	0.0004491161	Africa
Africa|hCoV-19/Ghana/2573 S27/2020|EPI ISL 515082|A|Ghana|2020-03-29	Africa|hCoV-19/South Africa/KRISP-K000616/2020|EPI ISL 509268|B.1.1.206|South Africa|2020-07-01	0.0007161916	Africa
Africa|hCoV-19/Ghana/2666 S32/2020|EPI ISL 515083|A|Ghana|2020-03-27	Africa|hCoV-19/South Africa/KRISP-K000616/2020|EPI ISL 509268|B.1.1.206|South Africa|2020-07-01	0.0001727459	Africa
Africa|hCoV-19/Ghana/2709 S25/2020|EPI ISL 515084|B.1|Ghana|2020-03-28	Africa|hCoV-19/South Africa/KRISP-K000616/2020|EPI ISL 509268|B.1.1.206|South Africa|2020-07-01	0.0004748265	Africa
Africa|hCoV-19/Ghana/2828 S6/2020|EPI ISL 422397|A.11|Ghana|2020-03-29	Africa|hCoV-19/South Africa/KRISP-K000616/2020|EPI ISL 509268|B.1.1.206|South Africa|2020-07-01	0.0007214636	Africa
Africa|hCoV-19/Ghana/2852 S30/2020|EPI ISL 515085|B.6|Ghana|2020-03-28	Africa|hCoV-19/South Africa/KRISP-K000616/2020|EPI ISL 509268|B.1.1.206|South Africa|2020-07-01	0.0001723826	Africa
Africa|hCoV-19/Ghana/2914 S8/2020|EPI ISL 422399|B.1.1|Ghana|2020-03-30	Africa|hCoV-19/South Africa/KRISP-K000616/2020|EPI ISL 509268|B.1.1.206|South Africa|2020-07-01	0.0002097534	Africa
Africa|hCoV-19/Ghana/34927 S20/2020|EPI ISL 515086|A.11|Ghana|2020-05-23	Africa|hCoV-19/South Africa/KRISP-K000616/2020|EPI ISL 509268|B.1.1.206|South Africa|2020-07-01	0.0006159681	Africa
Africa|hCoV-19/Ghana/34928 S21/2020|EPI ISL 515087|A.11|Ghana|2020-05-23	Africa|hCoV-19/South Africa/KRISP-K000616/2020|EPI ISL 509268|B.1.1.206|South Africa|2020-07-01	0.0007210525	Africa
Africa|hCoV-19/Ghana/34980 S22/2020|EPI ISL 515088|B.1.1|Ghana|2020-05-23	Africa|hCoV-19/South Africa/KRISP-K000616/2020|EPI ISL 509268|B.1.1.206|South Africa|2020-07-01	0.0002096090	Africa
Africa|hCoV-19/Ghana/34983 S40/2020|EPI ISL 515089|B.1.1|Ghana|2020-05-23	Africa|hCoV-19/South Africa/KRISP-K000616/2020|EPI ISL 509268|B.1.1.206|South Africa|2020-07-01	0.0002752126	Africa
Africa|hCoV-19/Ghana/35012 S17/2020|EPI ISL 515090|B.1.1|Ghana|2020-05-23	Africa|hCoV-19/South Africa/KRISP-K000616/2020|EPI ISL 509268|B.1.1.206|South Africa|2020-07-01	0.0002709996	Africa
Africa|hCoV-19/Ghana/35019 S18/2020|EPI ISL 515091|B.1.1|Ghana|2020-05-23	Africa|hCoV-19/South Africa/KRISP-K000616/2020|EPI ISL 509268|B.1.1.206|South Africa|2020-07-01	0.0001733086	Africa
Africa|hCoV-19/Ghana/35183 S24/2020|EPI ISL 515092|A|Ghana|2020-05-24	Africa|hCoV-19/South Africa/KRISP-K000616/2020|EPI ISL 509268|B.1.1.206|South Africa|2020-07-01	0.0001752952	Africa
Africa|hCoV-19/Ghana/35280 S41/2020|EPI ISL 515093|A|Ghana|2020-05-24	Africa|hCoV-19/South Africa/KRISP-K000616/2020|EPI ISL 509268|B.1.1.206|South Africa|2020-07-01	0.0006252679	Africa
Africa|hCoV-19/Ghana/35394 S49/2020|EPI ISL 515094|B.1.1.307|Ghana|2020-05-24	Africa|hCoV-19/South Africa/KRISP-K000616/2020|EPI ISL 509268|B.1.1.206|South Africa|2020-07-01	0.0002084246	Africa
Africa|hCoV-19/Ghana/35466 S19/2020|EPI ISL 515095|B.1.1|Ghana|2020-05-24	Africa|hCoV-19/South Africa/KRISP-K000616/2020|EPI ISL 509268|B.1.1.206|South Africa|2020-07-01	0.0002407291	Africa
Africa|hCoV-19/Ghana/35563 S37/2020|EPI ISL 515096|A.11|Ghana|2020-05-24	Africa|hCoV-19/South Africa/KRISP-K000616/2020|EPI ISL 509268|B.1.1.206|South Africa|2020-07-01	0.0007455649	Africa
Africa|hCoV-19/Ghana/36523 S23/2020|EPI ISL 515097|A|Ghana|2020-05-27	Africa|hCoV-19/South Africa/KRISP-K000616/2020|EPI ISL 509268|B.1.1.206|South Africa|2020-07-01	0.0003106615	Africa
Africa|hCoV-19/Ghana/81216 S36/2020|EPI ISL 515098|A|Ghana|2020-05-20	Africa|hCoV-19/South Africa/KRISP-K000616/2020|EPI ISL 509268|B.1.1.206|South Africa|2020-07-01	0.0007157351	Africa
Africa|hCoV-19/Ghana/81219 S34/2020|EPI ISL 515099|B.1.1|Ghana|2020-05-20	Africa|hCoV-19/South Africa/KRISP-K000616/2020|EPI ISL 509268|B.1.1.206|South Africa|2020-07-01	0.0001720387	Africa
Africa|hCoV-19/Ghana/82879 S48/2020|EPI ISL 515100|B.1|Ghana|2020-05-20	Africa|hCoV-19/South Africa/KRISP-K000616/2020|EPI ISL 509268|B.1.1.206|South Africa|2020-07-01	0.0004773746	Africa
Africa|hCoV-19/Ghana/83637 S29/2020|EPI ISL 515101|B.1.1|Ghana|2020-05-22	Africa|hCoV-19/South Africa/KRISP-K000616/2020|EPI ISL 509268|B.1.1.206|South Africa|2020-07-01	0.0002041381	Africa
Africa|hCoV-19/Ghana/84049 S31/2020|EPI ISL 515102|B.1|Ghana|2020-05-25	Africa|hCoV-19/South Africa/KRISP-K000616/2020|EPI ISL 509268|B.1.1.206|South Africa|2020-07-01	0.0005094269	Africa
Africa|hCoV-19/Ghana/84162 S45/2020|EPI ISL 515103|A|Ghana|2020-04-25	Africa|hCoV-19/South Africa/KRISP-K000616/2020|EPI ISL 509268|B.1.1.206|South Africa|2020-07-01	0.0005905327	Africa
Africa|hCoV-19/Ghana/84182 S43/2020|EPI ISL 515104|B.1.1|Ghana|2020-05-25	Africa|hCoV-19/South Africa/KRISP-K000616/2020|EPI ISL 509268|B.1.1.206|South Africa|2020-07-01	0.0003440168	Africa
Africa|hCoV-19/Ghana/84210 S44/2020|EPI ISL 515105|A|Ghana|2020-05-24	Africa|hCoV-19/South Africa/KRISP-K000616/2020|EPI ISL 509268|B.1.1.206|South Africa|2020-07-01	0.0006505582	Africa
Africa|hCoV-19/Ghana/84218 S47/2020|EPI ISL 515106|A|Ghana|2020-05-25	Africa|hCoV-19/South Africa/KRISP-K000616/2020|EPI ISL 509268|B.1.1.206|South Africa|2020-07-01	0.0007301691	Africa
Africa|hCoV-19/Ghana/84260 S28/2020|EPI ISL 515107|A|Ghana|2020-05-25	Africa|hCoV-19/South Africa/KRISP-K000616/2020|EPI ISL 509268|B.1.1.206|South Africa|2020-07-01	0.0006156036	Africa
Africa|hCoV-19/Ghana/84279 S42/2020|EPI ISL 515108|B.1|Ghana|2020-05-25	Africa|hCoV-19/South Africa/KRISP-K000616/2020|EPI ISL 509268|B.1.1.206|South Africa|2020-07-01	0.0005128049	Africa
Africa|hCoV-19/Ghana/84301 S35/2020|EPI ISL 515109|A.11|Ghana|2020-05-24	Africa|hCoV-19/South Africa/KRISP-K000616/2020|EPI ISL 509268|B.1.1.206|South Africa|2020-07-01	0.0006016193	Africa
Africa|hCoV-19/Ghana/84430 S51/2020|EPI ISL 515110|B.1.1.307|Ghana|2020-05-25	Africa|hCoV-19/South Africa/KRISP-K000616/2020|EPI ISL 509268|B.1.1.206|South Africa|2020-07-01	0.0002046086	Africa
Africa|hCoV-19/Ghana/84438 S50/2020|EPI ISL 515111|A|Ghana|2020-05-24	Africa|hCoV-19/South Africa/KRISP-K000616/2020|EPI ISL 509268|B.1.1.206|South Africa|2020-07-01	0.0006132972	Africa
Africa|hCoV-19/Ghana/84484 S16/2020|EPI ISL 515112|B.1.1|Ghana|2020-05-25	Africa|hCoV-19/South Africa/KRISP-K000616/2020|EPI ISL 509268|B.1.1.206|South Africa|2020-07-01	0.0002780076	Africa
Africa|hCoV-19/Ghana/KATH23/2020|EPI ISL 515181|A.11|Ghana|2020-03-22	Africa|hCoV-19/South Africa/KRISP-K000616/2020|EPI ISL 509268|B.1.1.206|South Africa|2020-07-01	0.0005760986	Africa
Africa|hCoV-19/Ghana/TTH10/2020|EPI ISL 515182|A|Ghana|2020-03-27	Africa|hCoV-19/South Africa/KRISP-K000616/2020|EPI ISL 509268|B.1.1.206|South Africa|2020-07-01	0.0005421445	Africa
Africa|hCoV-19/Ghana/TTH11/2020|EPI ISL 515183|A|Ghana|2020-03-27	Africa|hCoV-19/South Africa/KRISP-K000616/2020|EPI ISL 509268|B.1.1.206|South Africa|2020-07-01	0.0005439504	Africa
Africa|hCoV-19/Ghana/TTH6/2020|EPI ISL 515248|A|Ghana|2020-03-27	Africa|hCoV-19/South Africa/KRISP-K000616/2020|EPI ISL 509268|B.1.1.206|South Africa|2020-07-01	0.0005694879	Africa
Africa|hCoV-19/Kenya/C1092/2020|EPI ISL 457849|B.1.5|Kenya|2020-04-18	Africa|hCoV-19/South Africa/KRISP-K000616/2020|EPI ISL 509268|B.1.1.206|South Africa|2020-07-01	0.0003174934	Africa
Africa|hCoV-19/Kenya/C1102/2020|EPI ISL 568708|B.1.5|Kenya|2020-04-19	Africa|hCoV-19/South Africa/KRISP-K000616/2020|EPI ISL 509268|B.1.1.206|South Africa|2020-07-01	0.0004145696	Africa
Africa|hCoV-19/Kenya/C1162/2020|EPI ISL 457850|B.1.5|Kenya|2020-04-19	Africa|hCoV-19/South Africa/KRISP-K000616/2020|EPI ISL 509268|B.1.1.206|South Africa|2020-07-01	0.0002792147	Africa
Africa|hCoV-19/Kenya/C1216/2020|EPI ISL 457854|B.1.5|Kenya|2020-04-19	Africa|hCoV-19/South Africa/KRISP-K000616/2020|EPI ISL 509268|B.1.1.206|South Africa|2020-07-01	0.0003048985	Africa
Africa|hCoV-19/Kenya/C1292/2020|EPI ISL 457856|B|Kenya|2020-04-20	Africa|hCoV-19/South Africa/KRISP-K000616/2020|EPI ISL 509268|B.1.1.206|South Africa|2020-07-01	0.0003110329	Africa
Africa|hCoV-19/Kenya/C1357/2020|EPI ISL 457858|B.1.5|Kenya|2020-04-20	Africa|hCoV-19/South Africa/KRISP-K000616/2020|EPI ISL 509268|B.1.1.206|South Africa|2020-07-01	0.0002833374	Africa
Africa|hCoV-19/Kenya/C1422/2020|EPI ISL 457861|B.1|Kenya|2020-04-20	Africa|hCoV-19/South Africa/KRISP-K000616/2020|EPI ISL 509268|B.1.1.206|South Africa|2020-07-01	0.0003202471	Africa
Africa|hCoV-19/Kenya/C1499/2020|EPI ISL 457863|B.1.5|Kenya|2020-04-20	Africa|hCoV-19/South Africa/KRISP-K000616/2020|EPI ISL 509268|B.1.1.206|South Africa|2020-07-01	0.0003110050	Africa
Africa|hCoV-19/Kenya/C1646/2020|EPI ISL 457865|B.1.5|Kenya|2020-04-21	Africa|hCoV-19/South Africa/KRISP-K000616/2020|EPI ISL 509268|B.1.1.206|South Africa|2020-07-01	0.0002866568	Africa
Africa|hCoV-19/Kenya/C1739/2020|EPI ISL 457866|B|Kenya|2020-04-22	Africa|hCoV-19/South Africa/KRISP-K000616/2020|EPI ISL 509268|B.1.1.206|South Africa|2020-07-01	0.0003193122	Africa
Africa|hCoV-19/Kenya/C1751/2020|EPI ISL 457867|B.1.5|Kenya|2020-04-22	Africa|hCoV-19/South Africa/KRISP-K000616/2020|EPI ISL 509268|B.1.1.206|South Africa|2020-07-01	0.0002709968	Africa
Africa|hCoV-19/Kenya/C21582/2020|EPI ISL 568872|B.1|Kenya|2020-06-22	Africa|hCoV-19/South Africa/KRISP-K000616/2020|EPI ISL 509268|B.1.1.206|South Africa|2020-07-01	0.0005421554	Africa
Africa|hCoV-19/Kenya/C22/2020|EPI ISL 457845|B.1.5|Kenya|2020-03-17	Africa|hCoV-19/South Africa/KRISP-K000616/2020|EPI ISL 509268|B.1.1.206|South Africa|2020-07-01	0.0002836691	Africa
Africa|hCoV-19/Kenya/C2439/2020|EPI ISL 457877|B.1.5|Kenya|2020-04-24	Africa|hCoV-19/South Africa/KRISP-K000616/2020|EPI ISL 509268|B.1.1.206|South Africa|2020-07-01	0.0003422337	Africa
Africa|hCoV-19/Kenya/C2449/2020|EPI ISL 457878|B.1.5|Kenya|2020-04-24	Africa|hCoV-19/South Africa/KRISP-K000616/2020|EPI ISL 509268|B.1.1.206|South Africa|2020-07-01	0.0003153887	Africa
Africa|hCoV-19/Kenya/C2469/2020|EPI ISL 457879|B.1.5|Kenya|2020-04-24	Africa|hCoV-19/South Africa/KRISP-K000616/2020|EPI ISL 509268|B.1.1.206|South Africa|2020-07-01	0.0002750491	Africa
Africa|hCoV-19/Kenya/C253/2020|EPI ISL 457868|B.1|Kenya|2020-04-03	Africa|hCoV-19/South Africa/KRISP-K000616/2020|EPI ISL 509268|B.1.1.206|South Africa|2020-07-01	0.0003048911	Africa
Africa|hCoV-19/Kenya/C256/2020|EPI ISL 568697|B.1.5|Kenya|2020-04-04	Africa|hCoV-19/South Africa/KRISP-K000616/2020|EPI ISL 509268|B.1.1.206|South Africa|2020-07-01	0.0003520759	Africa
Africa|hCoV-19/Kenya/C2582/2020|EPI ISL 457883|B.1.5|Kenya|2020-04-25	Africa|hCoV-19/South Africa/KRISP-K000616/2020|EPI ISL 509268|B.1.1.206|South Africa|2020-07-01	0.0003488139	Africa
Africa|hCoV-19/Kenya/C2685/2020|EPI ISL 457884|B.1.5|Kenya|2020-04-25	Africa|hCoV-19/South Africa/KRISP-K000616/2020|EPI ISL 509268|B.1.1.206|South Africa|2020-07-01	0.0003393841	Africa
Africa|hCoV-19/Kenya/C2777/2020|EPI ISL 457887|B.1|Kenya|2020-04-26	Africa|hCoV-19/South Africa/KRISP-K000616/2020|EPI ISL 509268|B.1.1.206|South Africa|2020-07-01	0.0002866466	Africa
Africa|hCoV-19/Kenya/C2826/2020|EPI ISL 457891|B.1.5|Kenya|2020-04-27	Africa|hCoV-19/South Africa/KRISP-K000616/2020|EPI ISL 509268|B.1.1.206|South Africa|2020-07-01	0.0002737506	Africa
Africa|hCoV-19/Kenya/C2847/2020|EPI ISL 457892|B.1.5|Kenya|2020-04-27	Africa|hCoV-19/South Africa/KRISP-K000616/2020|EPI ISL 509268|B.1.1.206|South Africa|2020-07-01	0.0002833676	Africa
Africa|hCoV-19/Kenya/C293/2020|EPI ISL 457871|A|Kenya|2020-04-04	Africa|hCoV-19/South Africa/KRISP-K000616/2020|EPI ISL 509268|B.1.1.206|South Africa|2020-07-01	0.0005622587	Africa
Africa|hCoV-19/Kenya/C310/2020|EPI ISL 457874|B.4|Kenya|2020-04-04	Africa|hCoV-19/South Africa/KRISP-K000616/2020|EPI ISL 509268|B.1.1.206|South Africa|2020-07-01	0.0007601586	Africa
Africa|hCoV-19/Kenya/C3129/2020|EPI ISL 457897|B.1.5|Kenya|2020-04-28	Africa|hCoV-19/South Africa/KRISP-K000616/2020|EPI ISL 509268|B.1.1.206|South Africa|2020-07-01	0.0003065147	Africa
Africa|hCoV-19/Kenya/C314/2020|EPI ISL 457875|A|Kenya|2020-04-04	Africa|hCoV-19/South Africa/KRISP-K000616/2020|EPI ISL 509268|B.1.1.206|South Africa|2020-07-01	0.0006099518	Africa
Africa|hCoV-19/Kenya/C316/2020|EPI ISL 457876|B.4|Kenya|2020-04-04	Africa|hCoV-19/South Africa/KRISP-K000616/2020|EPI ISL 509268|B.1.1.206|South Africa|2020-07-01	0.0007672168	Africa
Africa|hCoV-19/Kenya/C3194/2020|EPI ISL 457901|B.1.5|Kenya|2020-04-28	Africa|hCoV-19/South Africa/KRISP-K000616/2020|EPI ISL 509268|B.1.1.206|South Africa|2020-07-01	0.0003488052	Africa
Africa|hCoV-19/Kenya/C3205/2020|EPI ISL 457902|B.1.5|Kenya|2020-04-28	Africa|hCoV-19/South Africa/KRISP-K000616/2020|EPI ISL 509268|B.1.1.206|South Africa|2020-07-01	0.0002766852	Africa
Africa|hCoV-19/Kenya/C3208/2020|EPI ISL 457903|B.1.5|Kenya|2020-04-28	Africa|hCoV-19/South Africa/KRISP-K000616/2020|EPI ISL 509268|B.1.1.206|South Africa|2020-07-01	0.0002826170	Africa
Africa|hCoV-19/Kenya/C3381/2020|EPI ISL 568714|B.1.5|Kenya|2020-04-30	Africa|hCoV-19/South Africa/KRISP-K000616/2020|EPI ISL 509268|B.1.1.206|South Africa|2020-07-01	0.0003079757	Africa
Africa|hCoV-19/Kenya/C3427/2020|EPI ISL 457906|B.1.5|Kenya|2020-04-29	Africa|hCoV-19/South Africa/KRISP-K000616/2020|EPI ISL 509268|B.1.1.206|South Africa|2020-07-01	0.0003418815	Africa
Africa|hCoV-19/Kenya/C3457/2020|EPI ISL 568715|B.1|Kenya|2020-04-30	Africa|hCoV-19/South Africa/KRISP-K000616/2020|EPI ISL 509268|B.1.1.206|South Africa|2020-07-01	0.0003840018	Africa
Africa|hCoV-19/Kenya/C3739/2020|EPI ISL 568717|B.1.5|Kenya|2020-05-04	Africa|hCoV-19/South Africa/KRISP-K000616/2020|EPI ISL 509268|B.1.1.206|South Africa|2020-07-01	0.0002737506	Africa
Africa|hCoV-19/Kenya/C389/2020|EPI ISL 568698|B.1.5|Kenya|2020-04-07	Africa|hCoV-19/South Africa/KRISP-K000616/2020|EPI ISL 509268|B.1.1.206|South Africa|2020-07-01	0.0002761979	Africa
Africa|hCoV-19/Kenya/C3980/2020|EPI ISL 568719|B.1|Kenya|2020-05-05	Africa|hCoV-19/South Africa/KRISP-K000616/2020|EPI ISL 509268|B.1.1.206|South Africa|2020-07-01	0.0003101158	Africa
Africa|hCoV-19/Kenya/C4083/2020|EPI ISL 568721|B.1.5|Kenya|2020-05-05	Africa|hCoV-19/South Africa/KRISP-K000616/2020|EPI ISL 509268|B.1.1.206|South Africa|2020-07-01	0.0003537152	Africa
Africa|hCoV-19/Kenya/C4195/2020|EPI ISL 568723|B.1.5|Kenya|2020-06-05	Africa|hCoV-19/South Africa/KRISP-K000616/2020|EPI ISL 509268|B.1.1.206|South Africa|2020-07-01	0.0002737602	Africa
Africa|hCoV-19/Kenya/C4199/2020|EPI ISL 568724|B.1.5|Kenya|2020-05-06	Africa|hCoV-19/South Africa/KRISP-K000616/2020|EPI ISL 509268|B.1.1.206|South Africa|2020-07-01	0.0003456828	Africa
Africa|hCoV-19/Kenya/C4214/2020|EPI ISL 568725|B.1|Kenya|2020-06-05	Africa|hCoV-19/South Africa/KRISP-K000616/2020|EPI ISL 509268|B.1.1.206|South Africa|2020-07-01	0.0003048776	Africa
Africa|hCoV-19/Kenya/C4419/2020|EPI ISL 568727|B.1|Kenya|2020-05-07	Africa|hCoV-19/South Africa/KRISP-K000616/2020|EPI ISL 509268|B.1.1.206|South Africa|2020-07-01	0.0003730060	Africa
Africa|hCoV-19/Kenya/C4420/2020|EPI ISL 568728|B.1.5|Kenya|2020-05-07	Africa|hCoV-19/South Africa/KRISP-K000616/2020|EPI ISL 509268|B.1.1.206|South Africa|2020-07-01	0.0003488901	Africa
Africa|hCoV-19/Kenya/C4585/2020|EPI ISL 568730|B.1.5|Kenya|2020-05-08	Africa|hCoV-19/South Africa/KRISP-K000616/2020|EPI ISL 509268|B.1.1.206|South Africa|2020-07-01	0.0003079891	Africa
Africa|hCoV-19/Kenya/C460/2020|EPI ISL 457910|B.1.5|Kenya|2020-04-08	Africa|hCoV-19/South Africa/KRISP-K000616/2020|EPI ISL 509268|B.1.1.206|South Africa|2020-07-01	0.0002807921	Africa
Africa|hCoV-19/Kenya/C4691/2020|EPI ISL 568733|B.1.5|Kenya|2020-05-09	Africa|hCoV-19/South Africa/KRISP-K000616/2020|EPI ISL 509268|B.1.1.206|South Africa|2020-07-01	0.0002775391	Africa
Africa|hCoV-19/Kenya/C4710/2020|EPI ISL 568735|B.1.5|Kenya|2020-05-08	Africa|hCoV-19/South Africa/KRISP-K000616/2020|EPI ISL 509268|B.1.1.206|South Africa|2020-07-01	0.0003726724	Africa
Africa|hCoV-19/Kenya/C4717/2020|EPI ISL 568737|B.1.5|Kenya|2020-05-08	Africa|hCoV-19/South Africa/KRISP-K000616/2020|EPI ISL 509268|B.1.1.206|South Africa|2020-07-01	0.0003220227	Africa
Africa|hCoV-19/Kenya/C4872/2020|EPI ISL 568741|B.1.5|Kenya|2020-05-08	Africa|hCoV-19/South Africa/KRISP-K000616/2020|EPI ISL 509268|B.1.1.206|South Africa|2020-07-01	0.0003109040	Africa
Africa|hCoV-19/Kenya/C4895/2020|EPI ISL 568742|B.1.5|Kenya|2020-05-08	Africa|hCoV-19/South Africa/KRISP-K000616/2020|EPI ISL 509268|B.1.1.206|South Africa|2020-07-01	0.0003803381	Africa
Africa|hCoV-19/Kenya/C5008/2020|EPI ISL 568744|B.1|Kenya|2020-05-08	Africa|hCoV-19/South Africa/KRISP-K000616/2020|EPI ISL 509268|B.1.1.206|South Africa|2020-07-01	0.0003173790	Africa
Africa|hCoV-19/Kenya/C5011/2020|EPI ISL 568745|B.1.5|Kenya|2020-05-08	Africa|hCoV-19/South Africa/KRISP-K000616/2020|EPI ISL 509268|B.1.1.206|South Africa|2020-07-01	0.0003456469	Africa
Africa|hCoV-19/Kenya/C5119/2020|EPI ISL 568750|B.1|Kenya|2020-05-09	Africa|hCoV-19/South Africa/KRISP-K000616/2020|EPI ISL 509268|B.1.1.206|South Africa|2020-07-01	0.0003080104	Africa
Africa|hCoV-19/Kenya/C5177/2020|EPI ISL 568752|B.1.5|Kenya|2020-05-09	Africa|hCoV-19/South Africa/KRISP-K000616/2020|EPI ISL 509268|B.1.1.206|South Africa|2020-07-01	0.0003111371	Africa
Africa|hCoV-19/Kenya/C5178/2020|EPI ISL 568753|B.1.5|Kenya|2020-05-09	Africa|hCoV-19/South Africa/KRISP-K000616/2020|EPI ISL 509268|B.1.1.206|South Africa|2020-07-01	0.0003203719	Africa
Africa|hCoV-19/Kenya/C5246/2020|EPI ISL 568754|B.1.5|Kenya|2020-05-09	Africa|hCoV-19/South Africa/KRISP-K000616/2020|EPI ISL 509268|B.1.1.206|South Africa|2020-07-01	0.0003083306	Africa
Africa|hCoV-19/Kenya/C5288/2020|EPI ISL 568755|B.1.5|Kenya|2020-05-10	Africa|hCoV-19/South Africa/KRISP-K000616/2020|EPI ISL 509268|B.1.1.206|South Africa|2020-07-01	0.0003842540	Africa
Africa|hCoV-19/Kenya/C5289/2020|EPI ISL 568756|B.1.5|Kenya|2020-05-10	Africa|hCoV-19/South Africa/KRISP-K000616/2020|EPI ISL 509268|B.1.1.206|South Africa|2020-07-01	0.0002847688	Africa
Africa|hCoV-19/Kenya/C5328/2020|EPI ISL 568760|B.1.5|Kenya|2020-05-10	Africa|hCoV-19/South Africa/KRISP-K000616/2020|EPI ISL 509268|B.1.1.206|South Africa|2020-07-01	0.0003111936	Africa
Africa|hCoV-19/Kenya/C5335/2020|EPI ISL 568762|B.1.5|Kenya|2020-05-10	Africa|hCoV-19/South Africa/KRISP-K000616/2020|EPI ISL 509268|B.1.1.206|South Africa|2020-07-01	0.0003114633	Africa
Africa|hCoV-19/Kenya/C5384/2020|EPI ISL 568764|B.1.5|Kenya|2020-05-10	Africa|hCoV-19/South Africa/KRISP-K000616/2020|EPI ISL 509268|B.1.1.206|South Africa|2020-07-01	0.0003726597	Africa
Africa|hCoV-19/Kenya/C54/2020|EPI ISL 457847|B.1|Kenya|2020-03-24	Africa|hCoV-19/South Africa/KRISP-K000616/2020|EPI ISL 509268|B.1.1.206|South Africa|2020-07-01	0.0003452736	Africa
Africa|hCoV-19/Kenya/C544/2020|EPI ISL 457911|B.1.5|Kenya|2020-04-10	Africa|hCoV-19/South Africa/KRISP-K000616/2020|EPI ISL 509268|B.1.1.206|South Africa|2020-07-01	0.0002808020	Africa
Africa|hCoV-19/Kenya/C5442/2020|EPI ISL 568767|B.1.5|Kenya|2020-05-10	Africa|hCoV-19/South Africa/KRISP-K000616/2020|EPI ISL 509268|B.1.1.206|South Africa|2020-07-01	0.0003422338	Africa
Africa|hCoV-19/Kenya/C569/2020|EPI ISL 568700|B.1|Kenya|2020-04-12	Africa|hCoV-19/South Africa/KRISP-K000616/2020|EPI ISL 509268|B.1.1.206|South Africa|2020-07-01	0.0003172111	Africa
Africa|hCoV-19/Kenya/C5695/2020|EPI ISL 568770|B.1.5|Kenya|2020-05-11	Africa|hCoV-19/South Africa/KRISP-K000616/2020|EPI ISL 509268|B.1.1.206|South Africa|2020-07-01	0.0003764724	Africa
Africa|hCoV-19/Kenya/C5701/2020|EPI ISL 568772|B.1|Kenya|2020-05-11	Africa|hCoV-19/South Africa/KRISP-K000616/2020|EPI ISL 509268|B.1.1.206|South Africa|2020-07-01	0.0003079967	Africa
Africa|hCoV-19/Kenya/C571/2020|EPI ISL 568702|A|Kenya|2020-04-12	Africa|hCoV-19/South Africa/KRISP-K000616/2020|EPI ISL 509268|B.1.1.206|South Africa|2020-07-01	0.0005760403	Africa
Africa|hCoV-19/Kenya/C5767/2020|EPI ISL 568773|B.1.5|Kenya|2020-05-11	Africa|hCoV-19/South Africa/KRISP-K000616/2020|EPI ISL 509268|B.1.1.206|South Africa|2020-07-01	0.0004229751	Africa
Africa|hCoV-19/Kenya/C5811/2020|EPI ISL 568775|B.1.5|Kenya|2020-05-11	Africa|hCoV-19/South Africa/KRISP-K000616/2020|EPI ISL 509268|B.1.1.206|South Africa|2020-07-01	0.0003079964	Africa
Africa|hCoV-19/Kenya/C5813/2020|EPI ISL 568776|B.1|Kenya|2020-05-11	Africa|hCoV-19/South Africa/KRISP-K000616/2020|EPI ISL 509268|B.1.1.206|South Africa|2020-07-01	0.0003111371	Africa
Africa|hCoV-19/Kenya/C5835/2020|EPI ISL 568777|B.1.5|Kenya|2020-05-12	Africa|hCoV-19/South Africa/KRISP-K000616/2020|EPI ISL 509268|B.1.1.206|South Africa|2020-07-01	0.0003454801	Africa
Africa|hCoV-19/Kenya/C587/2020|EPI ISL 457912|B.1.5|Kenya|2020-04-11	Africa|hCoV-19/South Africa/KRISP-K000616/2020|EPI ISL 509268|B.1.1.206|South Africa|2020-07-01	0.0002807066	Africa
Africa|hCoV-19/Kenya/C589/2020|EPI ISL 457913|B.1.5|Kenya|2020-04-11	Africa|hCoV-19/South Africa/KRISP-K000616/2020|EPI ISL 509268|B.1.1.206|South Africa|2020-07-01	0.0002762170	Africa
Africa|hCoV-19/Kenya/C5902/2020|EPI ISL 568779|B.1.5|Kenya|2020-05-12	Africa|hCoV-19/South Africa/KRISP-K000616/2020|EPI ISL 509268|B.1.1.206|South Africa|2020-07-01	0.0003142658	Africa
Africa|hCoV-19/Kenya/C5911/2020|EPI ISL 568780|B.1.5|Kenya|2020-05-12	Africa|hCoV-19/South Africa/KRISP-K000616/2020|EPI ISL 509268|B.1.1.206|South Africa|2020-07-01	0.0003141854	Africa
Africa|hCoV-19/Kenya/C5914/2020|EPI ISL 568782|B.1.5|Kenya|2020-05-12	Africa|hCoV-19/South Africa/KRISP-K000616/2020|EPI ISL 509268|B.1.1.206|South Africa|2020-07-01	0.0003425620	Africa
Africa|hCoV-19/Kenya/C6186/2020|EPI ISL 568787|B.1.5|Kenya|2020-05-13	Africa|hCoV-19/South Africa/KRISP-K000616/2020|EPI ISL 509268|B.1.1.206|South Africa|2020-07-01	0.0003803562	Africa
Africa|hCoV-19/Kenya/C6255/2020|EPI ISL 568790|B.1.1.33|Kenya|2020-05-13	Africa|hCoV-19/South Africa/KRISP-K000616/2020|EPI ISL 509268|B.1.1.206|South Africa|2020-07-01	0.0003766994	Africa
Africa|hCoV-19/Kenya/C6298/2020|EPI ISL 568792|B.1|Kenya|2020-05-13	Africa|hCoV-19/South Africa/KRISP-K000616/2020|EPI ISL 509268|B.1.1.206|South Africa|2020-07-01	0.0003171517	Africa
Africa|hCoV-19/Kenya/C6369/2020|EPI ISL 568794|B.1|Kenya|2020-05-14	Africa|hCoV-19/South Africa/KRISP-K000616/2020|EPI ISL 509268|B.1.1.206|South Africa|2020-07-01	0.0003871182	Africa
Africa|hCoV-19/Kenya/C6380/2020|EPI ISL 568798|B.1.5|Kenya|2020-05-15	Africa|hCoV-19/South Africa/KRISP-K000616/2020|EPI ISL 509268|B.1.1.206|South Africa|2020-07-01	0.0002821582	Africa
Africa|hCoV-19/Kenya/C6384/2020|EPI ISL 568799|B.1|Kenya|2020-05-14	Africa|hCoV-19/South Africa/KRISP-K000616/2020|EPI ISL 509268|B.1.1.206|South Africa|2020-07-01	0.0003110219	Africa
Africa|hCoV-19/Kenya/C639/2020|EPI ISL 568703|B|Kenya|2020-04-14	Africa|hCoV-19/South Africa/KRISP-K000616/2020|EPI ISL 509268|B.1.1.206|South Africa|2020-07-01	0.0004225373	Africa
Africa|hCoV-19/Kenya/C6518/2020|EPI ISL 568803|B.1.5|Kenya|2020-05-14	Africa|hCoV-19/South Africa/KRISP-K000616/2020|EPI ISL 509268|B.1.1.206|South Africa|2020-07-01	0.0003543876	Africa
Africa|hCoV-19/Kenya/C6524/2020|EPI ISL 568805|A|Kenya|2020-05-14	Africa|hCoV-19/South Africa/KRISP-K000616/2020|EPI ISL 509268|B.1.1.206|South Africa|2020-07-01	0.0006261878	Africa
Africa|hCoV-19/Kenya/C656/2020|EPI ISL 457915|B.1.5|Kenya|2020-04-13	Africa|hCoV-19/South Africa/KRISP-K000616/2020|EPI ISL 509268|B.1.1.206|South Africa|2020-07-01	0.0003387909	Africa
Africa|hCoV-19/Kenya/C6564/2020|EPI ISL 568806|B.1.5|Kenya|2020-05-14	Africa|hCoV-19/South Africa/KRISP-K000616/2020|EPI ISL 509268|B.1.1.206|South Africa|2020-07-01	0.0003914199	Africa
Africa|hCoV-19/Kenya/C6878/2020|EPI ISL 568813|B.1.1|Kenya|2020-05-15	Africa|hCoV-19/South Africa/KRISP-K000616/2020|EPI ISL 509268|B.1.1.206|South Africa|2020-07-01	0.0001796979	Africa
Africa|hCoV-19/Kenya/C6914/2020|EPI ISL 568817|B.1|Kenya|2020-05-15	Africa|hCoV-19/South Africa/KRISP-K000616/2020|EPI ISL 509268|B.1.1.206|South Africa|2020-07-01	0.0004226623	Africa
Africa|hCoV-19/Kenya/C7081/2020|EPI ISL 568824|B.1.5|Kenya|2020-05-16	Africa|hCoV-19/South Africa/KRISP-K000616/2020|EPI ISL 509268|B.1.1.206|South Africa|2020-07-01	0.0003232866	Africa
Africa|hCoV-19/Kenya/C713/2020|EPI ISL 457920|B.1.5|Kenya|2020-04-14	Africa|hCoV-19/South Africa/KRISP-K000616/2020|EPI ISL 509268|B.1.1.206|South Africa|2020-07-01	0.0003048910	Africa
Africa|hCoV-19/Kenya/C7579/2020|EPI ISL 568842|A|Kenya|2020-05-16	Africa|hCoV-19/South Africa/KRISP-K000616/2020|EPI ISL 509268|B.1.1.206|South Africa|2020-07-01	0.0006278783	Africa
Africa|hCoV-19/Kenya/C7605/2020|EPI ISL 568847|A|Kenya|2020-05-16	Africa|hCoV-19/South Africa/KRISP-K000616/2020|EPI ISL 509268|B.1.1.206|South Africa|2020-07-01	0.0006159200	Africa
Africa|hCoV-19/Kenya/C787/2020|EPI ISL 457921|B.1.5|Kenya|2020-04-15	Africa|hCoV-19/South Africa/KRISP-K000616/2020|EPI ISL 509268|B.1.1.206|South Africa|2020-07-01	0.0002709969	Africa
Africa|hCoV-19/Kenya/C7949/2020|EPI ISL 568852|B.1|Kenya|2020-05-18	Africa|hCoV-19/South Africa/KRISP-K000616/2020|EPI ISL 509268|B.1.1.206|South Africa|2020-07-01	0.0003882062	Africa
Africa|hCoV-19/Kenya/C815/2020|EPI ISL 568706|B.1|Kenya|2020-04-16	Africa|hCoV-19/South Africa/KRISP-K000616/2020|EPI ISL 509268|B.1.1.206|South Africa|2020-07-01	0.0003522316	Africa
Africa|hCoV-19/Kenya/C8240/2020|EPI ISL 568855|B.1.5|Kenya|2020-05-19	Africa|hCoV-19/South Africa/KRISP-K000616/2020|EPI ISL 509268|B.1.1.206|South Africa|2020-07-01	0.0003189227	Africa
Africa|hCoV-19/Kenya/C926/2020|EPI ISL 457928|B.1.5|Kenya|2020-04-17	Africa|hCoV-19/South Africa/KRISP-K000616/2020|EPI ISL 509268|B.1.1.206|South Africa|2020-07-01	0.0003066986	Africa
Africa|hCoV-19/Kenya/D5/2020|EPI ISL 457999|B.1|Kenya|2020-05-22	Africa|hCoV-19/South Africa/KRISP-K000616/2020|EPI ISL 509268|B.1.1.206|South Africa|2020-07-01	0.0005553434	Africa
Africa|hCoV-19/Kenya/D6/2020|EPI ISL 458000|B.40|Kenya|2020-03-17	Africa|hCoV-19/South Africa/KRISP-K000616/2020|EPI ISL 509268|B.1.1.206|South Africa|2020-07-01	0.0006804925	Africa
Africa|hCoV-19/Kenya/NIC 059/2020|EPI ISL 457827|B.40|Kenya|2020-03	Africa|hCoV-19/South Africa/KRISP-K000616/2020|EPI ISL 509268|B.1.1.206|South Africa|2020-07-01	0.0006161077	Africa
Africa|hCoV-19/Kenya/NIC 084/2020|EPI ISL 457828|B|Kenya|2020-03	Africa|hCoV-19/South Africa/KRISP-K000616/2020|EPI ISL 509268|B.1.1.206|South Africa|2020-07-01	0.0005760520	Africa
Africa|hCoV-19/Kenya/NIC 087/2020|EPI ISL 457829|B.1.1.20|Kenya|2020-03	Africa|hCoV-19/South Africa/KRISP-K000616/2020|EPI ISL 509268|B.1.1.206|South Africa|2020-07-01	0.0002047880	Africa
Africa|hCoV-19/Kenya/NIC 089/2020|EPI ISL 457830|B.1.1.20|Kenya|2020-03	Africa|hCoV-19/South Africa/KRISP-K000616/2020|EPI ISL 509268|B.1.1.206|South Africa|2020-07-01	0.0002131303	Africa
Africa|hCoV-19/Kenya/NIC 168/2020|EPI ISL 457832|B.1.255|Kenya|2020-03	Africa|hCoV-19/South Africa/KRISP-K000616/2020|EPI ISL 509268|B.1.1.206|South Africa|2020-07-01	0.0003489026	Africa
Africa|hCoV-19/Kenya/NIC 187/2020|EPI ISL 457833|B.1.5|Kenya|2020-03-20	Africa|hCoV-19/South Africa/KRISP-K000616/2020|EPI ISL 509268|B.1.1.206|South Africa|2020-07-01	0.0003387679	Africa
Africa|hCoV-19/Kenya/NIC 196/2020|EPI ISL 457834|B.1.1|Kenya|2020-03-21	Africa|hCoV-19/South Africa/KRISP-K000616/2020|EPI ISL 509268|B.1.1.206|South Africa|2020-07-01	0.0001770765	Africa
Africa|hCoV-19/Kenya/NIC 248/2020|EPI ISL 457836|B.40|Kenya|2020-03-23	Africa|hCoV-19/South Africa/KRISP-K000616/2020|EPI ISL 509268|B.1.1.206|South Africa|2020-07-01	0.0005526019	Africa
Africa|hCoV-19/Kenya/NIC 266/2020|EPI ISL 457838|B.6|Kenya|2020-03-24	Africa|hCoV-19/South Africa/KRISP-K000616/2020|EPI ISL 509268|B.1.1.206|South Africa|2020-07-01	0.0006550024	Africa
Africa|hCoV-19/Kenya/NIC 492/2020|EPI ISL 457840|B.1.5|Kenya|2020-03	Africa|hCoV-19/South Africa/KRISP-K000616/2020|EPI ISL 509268|B.1.1.206|South Africa|2020-07-01	0.0002812955	Africa
Africa|hCoV-19/Kenya/NIC 512/2020|EPI ISL 457841|B.1.5|Kenya|2020-03	Africa|hCoV-19/South Africa/KRISP-K000616/2020|EPI ISL 509268|B.1.1.206|South Africa|2020-07-01	0.0002810880	Africa
Africa|hCoV-19/Kenya/NIC 569/2020|EPI ISL 457843|B.1.1|Kenya|2020-03-29	Africa|hCoV-19/South Africa/KRISP-K000616/2020|EPI ISL 509268|B.1.1.206|South Africa|2020-07-01	0.0002032276	Africa
Africa|hCoV-19/Kenya/NIC 593/2020|EPI ISL 457844|B.1.1.316|Kenya|2020-03-29	Africa|hCoV-19/South Africa/KRISP-K000616/2020|EPI ISL 509268|B.1.1.206|South Africa|2020-07-01	0.0002092145	Africa
Africa|hCoV-19/Kenya/S052/2020|EPI ISL 457932|B.4|Kenya|2020-03-14	Africa|hCoV-19/South Africa/KRISP-K000616/2020|EPI ISL 509268|B.1.1.206|South Africa|2020-07-01	0.0007304690	Africa
Africa|hCoV-19/Kenya/S109/2020|EPI ISL 457933|B.4|Kenya|2020-03-23	Africa|hCoV-19/South Africa/KRISP-K000616/2020|EPI ISL 509268|B.1.1.206|South Africa|2020-07-01	0.0007013874	Africa
Africa|hCoV-19/Kenya/S299/2020|EPI ISL 457934|B.1.1.1|Kenya|2020-03-29	Africa|hCoV-19/South Africa/KRISP-K000616/2020|EPI ISL 509268|B.1.1.206|South Africa|2020-07-01	0.0003451902	Africa
Africa|hCoV-19/Madagascar/IP-01650/2020|EPI ISL 508862|B.1|Madagascar|2020-03-20	Africa|hCoV-19/South Africa/KRISP-K000616/2020|EPI ISL 509268|B.1.1.206|South Africa|2020-07-01	0.0003726598	Africa
Africa|hCoV-19/Madagascar/IP-01861/2020|EPI ISL 508863|B.1|Madagascar|2020-03-22	Africa|hCoV-19/South Africa/KRISP-K000616/2020|EPI ISL 509268|B.1.1.206|South Africa|2020-07-01	0.0003726598	Africa
Africa|hCoV-19/Mali/M002593/2020|EPI ISL 487446|A|Mali|2020-04-06	Africa|hCoV-19/South Africa/KRISP-K000616/2020|EPI ISL 509268|B.1.1.206|South Africa|2020-07-01	0.0006099375	Africa
Africa|hCoV-19/Mali/M002615/2020|EPI ISL 487447|A|Mali|2020-04-06	Africa|hCoV-19/South Africa/KRISP-K000616/2020|EPI ISL 509268|B.1.1.206|South Africa|2020-07-01	0.0005760989	Africa
Africa|hCoV-19/Mali/M002616/2020|EPI ISL 487448|A|Mali|2020-04-06	Africa|hCoV-19/South Africa/KRISP-K000616/2020|EPI ISL 509268|B.1.1.206|South Africa|2020-07-01	0.0005432065	Africa
Africa|hCoV-19/Mali/M002618/2020|EPI ISL 487449|A|Mali|2020-04-06	Africa|hCoV-19/South Africa/KRISP-K000616/2020|EPI ISL 509268|B.1.1.206|South Africa|2020-07-01	0.0006099397	Africa
Africa|hCoV-19/Mali/M002644/2020|EPI ISL 487450|A|Mali|2020-04-08	Africa|hCoV-19/South Africa/KRISP-K000616/2020|EPI ISL 509268|B.1.1.206|South Africa|2020-07-01	0.0006438819	Africa
Africa|hCoV-19/Mali/M002659/2020|EPI ISL 487451|A|Mali|2020-04-09	Africa|hCoV-19/South Africa/KRISP-K000616/2020|EPI ISL 509268|B.1.1.206|South Africa|2020-07-01	0.0005760403	Africa
Africa|hCoV-19/Mali/M002663/2020|EPI ISL 487452|A|Mali|2020-04-09	Africa|hCoV-19/South Africa/KRISP-K000616/2020|EPI ISL 509268|B.1.1.206|South Africa|2020-07-01	0.0006777359	Africa
Africa|hCoV-19/Mali/M002667/2020|EPI ISL 487453|B.1|Mali|2020-04-10	Africa|hCoV-19/South Africa/KRISP-K000616/2020|EPI ISL 509268|B.1.1.206|South Africa|2020-07-01	0.0003726598	Africa
Africa|hCoV-19/Mali/M002672/2020|EPI ISL 487454|B|Mali|2020-04-10	Africa|hCoV-19/South Africa/KRISP-K000616/2020|EPI ISL 509268|B.1.1.206|South Africa|2020-07-01	0.0005083828	Africa
Africa|hCoV-19/Mali/M002673/2020|EPI ISL 487455|B.1|Mali|2020-04-10	Africa|hCoV-19/South Africa/KRISP-K000616/2020|EPI ISL 509268|B.1.1.206|South Africa|2020-07-01	0.0003726523	Africa
Africa|hCoV-19/Mali/M002675/2020|EPI ISL 487456|A|Mali|2020-04-10	Africa|hCoV-19/South Africa/KRISP-K000616/2020|EPI ISL 509268|B.1.1.206|South Africa|2020-07-01	0.0005760403	Africa
Africa|hCoV-19/Mali/M002698/2020|EPI ISL 487457|A|Mali|2020-04-12	Africa|hCoV-19/South Africa/KRISP-K000616/2020|EPI ISL 509268|B.1.1.206|South Africa|2020-07-01	0.0005427751	Africa
Africa|hCoV-19/Mali/M002700/2020|EPI ISL 487458|B.1|Mali|2020-04-12	Africa|hCoV-19/South Africa/KRISP-K000616/2020|EPI ISL 509268|B.1.1.206|South Africa|2020-07-01	0.0005102830	Africa
Africa|hCoV-19/Mali/M002703/2020|EPI ISL 487459|B.1|Mali|2020-04-12	Africa|hCoV-19/South Africa/KRISP-K000616/2020|EPI ISL 509268|B.1.1.206|South Africa|2020-07-01	0.0004404252	Africa
Africa|hCoV-19/Mali/M002704/2020|EPI ISL 487460|A|Mali|2020-04-12	Africa|hCoV-19/South Africa/KRISP-K000616/2020|EPI ISL 509268|B.1.1.206|South Africa|2020-07-01	0.0005082278	Africa
Africa|hCoV-19/Mali/M002707/2020|EPI ISL 487461|A|Mali|2020-04-12	Africa|hCoV-19/South Africa/KRISP-K000616/2020|EPI ISL 509268|B.1.1.206|South Africa|2020-07-01	0.0006777656	Africa
Africa|hCoV-19/Mali/M002758/2020|EPI ISL 487462|B.1|Mali|2020-04-13	Africa|hCoV-19/South Africa/KRISP-K000616/2020|EPI ISL 509268|B.1.1.206|South Africa|2020-07-01	0.0004743667	Africa
Africa|hCoV-19/Mali/M002823/2020|EPI ISL 487463|A|Mali|2020-04-14	Africa|hCoV-19/South Africa/KRISP-K000616/2020|EPI ISL 509268|B.1.1.206|South Africa|2020-07-01	0.0006099229	Africa
Africa|hCoV-19/Mali/M002824/2020|EPI ISL 487464|B.1.3|Mali|2020-04-14	Africa|hCoV-19/South Africa/KRISP-K000616/2020|EPI ISL 509268|B.1.1.206|South Africa|2020-07-01	0.0004743441	Africa
Africa|hCoV-19/Mali/M002826/2020|EPI ISL 487465|A|Mali|2020-04-14	Africa|hCoV-19/South Africa/KRISP-K000616/2020|EPI ISL 509268|B.1.1.206|South Africa|2020-07-01	0.0005421445	Africa
Africa|hCoV-19/Mali/M002830/2020|EPI ISL 487466|B.1.275|Mali|2020-04-14	Africa|hCoV-19/South Africa/KRISP-K000616/2020|EPI ISL 509268|B.1.1.206|South Africa|2020-07-01	0.0004404728	Africa
Africa|hCoV-19/Morocco/15N/2020|EPI ISL 458150|B.1.1|Morocco|2020-05-15	Africa|hCoV-19/South Africa/KRISP-K000616/2020|EPI ISL 509268|B.1.1.206|South Africa|2020-07-01	0.0004749120	Africa
Africa|hCoV-19/Morocco/6887/2020|EPI ISL 459965|B.1.1|Morocco|2020-03-03	Africa|hCoV-19/South Africa/KRISP-K000616/2020|EPI ISL 509268|B.1.1.206|South Africa|2020-07-01	0.0001693472	Africa
Africa|hCoV-19/Morocco/6888/2020|EPI ISL 459966|B.1.1|Morocco|2020-03-15	Africa|hCoV-19/South Africa/KRISP-K000616/2020|EPI ISL 509268|B.1.1.206|South Africa|2020-07-01	0.0002709785	Africa
Africa|hCoV-19/Morocco/6889/2020|EPI ISL 459967|B.1.5|Morocco|2020-03-15	Africa|hCoV-19/South Africa/KRISP-K000616/2020|EPI ISL 509268|B.1.1.206|South Africa|2020-07-01	0.0002735164	Africa
Africa|hCoV-19/Morocco/6890/2020|EPI ISL 459968|B.1.5|Morocco|2020-03-17	Africa|hCoV-19/South Africa/KRISP-K000616/2020|EPI ISL 509268|B.1.1.206|South Africa|2020-07-01	0.0003409188	Africa
Africa|hCoV-19/Morocco/6891/2020|EPI ISL 459969|B.1.255|Morocco|2020-03-20	Africa|hCoV-19/South Africa/KRISP-K000616/2020|EPI ISL 509268|B.1.1.206|South Africa|2020-07-01	0.0003081785	Africa
Africa|hCoV-19/Morocco/6892/2020|EPI ISL 459970|B.1.5|Morocco|2020-03-17	Africa|hCoV-19/South Africa/KRISP-K000616/2020|EPI ISL 509268|B.1.1.206|South Africa|2020-07-01	0.0003426235	Africa
Africa|hCoV-19/Morocco/6893/2020|EPI ISL 459971|B.1.153|Morocco|2020-03-18	Africa|hCoV-19/South Africa/KRISP-K000616/2020|EPI ISL 509268|B.1.1.206|South Africa|2020-07-01	0.0005153869	Africa
Africa|hCoV-19/Morocco/6894/2020|EPI ISL 459972|B.1|Morocco|2020-03-20	Africa|hCoV-19/South Africa/KRISP-K000616/2020|EPI ISL 509268|B.1.1.206|South Africa|2020-07-01	0.0004743441	Africa
Africa|hCoV-19/Morocco/6895/2020|EPI ISL 459973|B.1.1|Morocco|2020-03-20	Africa|hCoV-19/South Africa/KRISP-K000616/2020|EPI ISL 509268|B.1.1.206|South Africa|2020-07-01	0.0002032208	Africa
Africa|hCoV-19/Morocco/6897/2020|EPI ISL 459975|B.1.5|Morocco|2020-03-21	Africa|hCoV-19/South Africa/KRISP-K000616/2020|EPI ISL 509268|B.1.1.206|South Africa|2020-07-01	0.0003387794	Africa
Africa|hCoV-19/Morocco/6898/2020|EPI ISL 459976|B.1|Morocco|2020-03-16	Africa|hCoV-19/South Africa/KRISP-K000616/2020|EPI ISL 509268|B.1.1.206|South Africa|2020-07-01	0.0004065820	Africa
Africa|hCoV-19/Morocco/6899/2020|EPI ISL 459977|B.1.1|Morocco|2020-04-21	Africa|hCoV-19/South Africa/KRISP-K000616/2020|EPI ISL 509268|B.1.1.206|South Africa|2020-07-01	0.0002032297	Africa
Africa|hCoV-19/Morocco/6900/2020|EPI ISL 459978|B.1.1.247|Morocco|2020-04-20	Africa|hCoV-19/South Africa/KRISP-K000616/2020|EPI ISL 509268|B.1.1.206|South Africa|2020-07-01	0.0003048766	Africa
Africa|hCoV-19/Morocco/6901/2020|EPI ISL 459979|B.1|Morocco|2020-04-19	Africa|hCoV-19/South Africa/KRISP-K000616/2020|EPI ISL 509268|B.1.1.206|South Africa|2020-07-01	0.0004065462	Africa
Africa|hCoV-19/Morocco/6902/2020|EPI ISL 459980|B.1.1|Morocco|2020-04-19	Africa|hCoV-19/South Africa/KRISP-K000616/2020|EPI ISL 509268|B.1.1.206|South Africa|2020-07-01	0.0003387587	Africa
Africa|hCoV-19/Morocco/6903/2020|EPI ISL 459981|B.1|Morocco|2020-04-19	Africa|hCoV-19/South Africa/KRISP-K000616/2020|EPI ISL 509268|B.1.1.206|South Africa|2020-07-01	0.0005421534	Africa
Africa|hCoV-19/Morocco/6904/2020|EPI ISL 459982|B.1|Morocco|2020-04-18	Africa|hCoV-19/South Africa/KRISP-K000616/2020|EPI ISL 509268|B.1.1.206|South Africa|2020-07-01	0.0005082604	Africa
Africa|hCoV-19/Morocco/6905/2020|EPI ISL 459983|B.1.1|Morocco|2020-04-21	Africa|hCoV-19/South Africa/KRISP-K000616/2020|EPI ISL 509268|B.1.1.206|South Africa|2020-07-01	0.0002709959	Africa
Africa|hCoV-19/Morocco/6906/2020|EPI ISL 459984|B.1.1|Morocco|2020-04-06	Africa|hCoV-19/South Africa/KRISP-K000616/2020|EPI ISL 509268|B.1.1.206|South Africa|2020-07-01	0.0001693472	Africa
Africa|hCoV-19/Morocco/AZ183/2020|EPI ISL 476026|B.1.1|Morocco|2020-05-11	Africa|hCoV-19/South Africa/KRISP-K000616/2020|EPI ISL 509268|B.1.1.206|South Africa|2020-07-01	0.0003726585	Africa
Africa|hCoV-19/Morocco/CA24/2020|EPI ISL 476025|B.1.1|Morocco|2020-05-02	Africa|hCoV-19/South Africa/KRISP-K000616/2020|EPI ISL 509268|B.1.1.206|South Africa|2020-07-01	0.0005082636	Africa
Africa|hCoV-19/Morocco/HMIMV-Rabat102-03/2020|EPI ISL 471456|B.1|Morocco|2020-03-31	Africa|hCoV-19/South Africa/KRISP-K000616/2020|EPI ISL 509268|B.1.1.206|South Africa|2020-07-01	0.0005082585	Africa
Africa|hCoV-19/Morocco/HMIMV-Rabat1025-04/2020|EPI ISL 471457|B.1|Morocco|2020-04-13	Africa|hCoV-19/South Africa/KRISP-K000616/2020|EPI ISL 509268|B.1.1.206|South Africa|2020-07-01	0.0004404639	Africa
Africa|hCoV-19/Morocco/HMIMV-Rabat1429-04/2020|EPI ISL 471458|B.1|Morocco|2020-04-19	Africa|hCoV-19/South Africa/KRISP-K000616/2020|EPI ISL 509268|B.1.1.206|South Africa|2020-07-01	0.0005421792	Africa
Africa|hCoV-19/Morocco/HMIMV-Rabat1435-04/2020|EPI ISL 471459|B.1|Morocco|2020-04-19	Africa|hCoV-19/South Africa/KRISP-K000616/2020|EPI ISL 509268|B.1.1.206|South Africa|2020-07-01	0.0004065559	Africa
Africa|hCoV-19/Morocco/HMIMV-Rabat1462-04/2020|EPI ISL 471460|B.1|Morocco|2020-04-19	Africa|hCoV-19/South Africa/KRISP-K000616/2020|EPI ISL 509268|B.1.1.206|South Africa|2020-07-01	0.0005082603	Africa
Africa|hCoV-19/Morocco/OUA677-19/2020|EPI ISL 451400|B.1.5|Morocco|2020-04-23	Africa|hCoV-19/South Africa/KRISP-K000616/2020|EPI ISL 509268|B.1.1.206|South Africa|2020-07-01	0.0004065738	Africa
Africa|hCoV-19/Morocco/RA85/2020|EPI ISL 467299|B.1|Morocco|2020-05-21	Africa|hCoV-19/South Africa/KRISP-K000616/2020|EPI ISL 509268|B.1.1.206|South Africa|2020-07-01	0.0008814206	Africa
Africa|hCoV-19/Morocco/RMPS-01/2020|EPI ISL 469017|B.1|Morocco|2020-04-13	Africa|hCoV-19/South Africa/KRISP-K000616/2020|EPI ISL 509268|B.1.1.206|South Africa|2020-07-01	0.0003726598	Africa
Africa|hCoV-19/Morocco/RMPS-02/2020|EPI ISL 469049|B.1|Morocco|2020-03-30	Africa|hCoV-19/South Africa/KRISP-K000616/2020|EPI ISL 509268|B.1.1.206|South Africa|2020-07-01	0.0003726762	Africa
Africa|hCoV-19/Morocco/RMPS-03/2020|EPI ISL 469051|B.1|Morocco|2020-04-03	Africa|hCoV-19/South Africa/KRISP-K000616/2020|EPI ISL 509268|B.1.1.206|South Africa|2020-07-01	0.0004743441	Africa
Africa|hCoV-19/Morocco/RMPS-04/2020|EPI ISL 469052|B.1|Morocco|2020-03-30	Africa|hCoV-19/South Africa/KRISP-K000616/2020|EPI ISL 509268|B.1.1.206|South Africa|2020-07-01	0.0003726598	Africa
Africa|hCoV-19/Morocco/RMPS-05/2020|EPI ISL 469053|B.1|Morocco|2020-03-30	Africa|hCoV-19/South Africa/KRISP-K000616/2020|EPI ISL 509268|B.1.1.206|South Africa|2020-07-01	0.0003387747	Africa
Africa|hCoV-19/Morocco/RMPS-06/2020|EPI ISL 469054|B.1|Morocco|2020-04-01	Africa|hCoV-19/South Africa/KRISP-K000616/2020|EPI ISL 509268|B.1.1.206|South Africa|2020-07-01	0.0003726598	Africa
Africa|hCoV-19/Morocco/RMPS-12/2020|EPI ISL 482737|B.1.1|Morocco|2020-05-08	Africa|hCoV-19/South Africa/KRISP-K000616/2020|EPI ISL 509268|B.1.1.206|South Africa|2020-07-01	0.0003793098	Africa
Africa|hCoV-19/Morocco/RMPS-13/2020|EPI ISL 482738|B.1|Morocco|2020-04-10	Africa|hCoV-19/South Africa/KRISP-K000616/2020|EPI ISL 509268|B.1.1.206|South Africa|2020-07-01	0.0003792889	Africa
Africa|hCoV-19/Morocco/RMPS-14/2020|EPI ISL 482739|B.1|Morocco|2020-04-22	Africa|hCoV-19/South Africa/KRISP-K000616/2020|EPI ISL 509268|B.1.1.206|South Africa|2020-07-01	0.0003868917	Africa
Africa|hCoV-19/Morocco/refstage1/2020|EPI ISL 476559|B.1.5|Morocco|2020-02-27	Africa|hCoV-19/South Africa/KRISP-K000616/2020|EPI ISL 509268|B.1.1.206|South Africa|2020-07-01	0.0002709970	Africa
Africa|hCoV-19/Nigeria/AB03-CV135/2020|EPI ISL 527872|B.1.5|Nigeria|2020-05-12	Africa|hCoV-19/South Africa/KRISP-K000616/2020|EPI ISL 509268|B.1.1.206|South Africa|2020-07-01	0.0003767040	Africa
Africa|hCoV-19/Nigeria/ED01-CV155/2020|EPI ISL 527873|B.40|Nigeria|2020-02-21	Africa|hCoV-19/South Africa/KRISP-K000616/2020|EPI ISL 509268|B.1.1.206|South Africa|2020-07-01	0.0006777784	Africa
Africa|hCoV-19/Nigeria/ED02-CV156/2020|EPI ISL 527874|B.40|Nigeria|2020-03-23	Africa|hCoV-19/South Africa/KRISP-K000616/2020|EPI ISL 509268|B.1.1.206|South Africa|2020-07-01	0.0005760519	Africa
Africa|hCoV-19/Nigeria/ED03-CV157/2020|EPI ISL 527875|B.40|Nigeria|2020-03-26	Africa|hCoV-19/South Africa/KRISP-K000616/2020|EPI ISL 509268|B.1.1.206|South Africa|2020-07-01	0.0007345342	Africa
Africa|hCoV-19/Nigeria/ED04-CV158/2020|EPI ISL 527876|A|Nigeria|2020-03-25	Africa|hCoV-19/South Africa/KRISP-K000616/2020|EPI ISL 509268|B.1.1.206|South Africa|2020-07-01	0.0005760511	Africa
Africa|hCoV-19/Nigeria/ED06-CV159/2020|EPI ISL 527877|A|Nigeria|2020-03-25	Africa|hCoV-19/South Africa/KRISP-K000616/2020|EPI ISL 509268|B.1.1.206|South Africa|2020-07-01	0.0005601639	Africa
Africa|hCoV-19/Nigeria/ED07-CV160/2020|EPI ISL 527878|B.40|Nigeria|2020-03-31	Africa|hCoV-19/South Africa/KRISP-K000616/2020|EPI ISL 509268|B.1.1.206|South Africa|2020-07-01	0.0007117583	Africa
Africa|hCoV-19/Nigeria/ED1010-CV215/2020|EPI ISL 527879|B.1.1.229|Nigeria|2020-05-04	Africa|hCoV-19/South Africa/KRISP-K000616/2020|EPI ISL 509268|B.1.1.206|South Africa|2020-07-01	0.0002371014	Africa
Africa|hCoV-19/Nigeria/ED18-CV161/2020|EPI ISL 527880|B.1.5|Nigeria|2020-03-25	Africa|hCoV-19/South Africa/KRISP-K000616/2020|EPI ISL 509268|B.1.1.206|South Africa|2020-07-01	0.0003055741	Africa
Africa|hCoV-19/Nigeria/ED20-CV162/2020|EPI ISL 527881|B.1|Nigeria|2020-03-30	Africa|hCoV-19/South Africa/KRISP-K000616/2020|EPI ISL 509268|B.1.1.206|South Africa|2020-07-01	0.0003726598	Africa
Africa|hCoV-19/Nigeria/ED25-CV163/2020|EPI ISL 527882|B.1.5|Nigeria|2020-05-09	Africa|hCoV-19/South Africa/KRISP-K000616/2020|EPI ISL 509268|B.1.1.206|South Africa|2020-07-01	0.0003048777	Africa
Africa|hCoV-19/Nigeria/ED32-CV164/2020|EPI ISL 527883|B.1.5|Nigeria|2020-05-18	Africa|hCoV-19/South Africa/KRISP-K000616/2020|EPI ISL 509268|B.1.1.206|South Africa|2020-07-01	0.0003075829	Africa
Africa|hCoV-19/Nigeria/ED46-CV165/2020|EPI ISL 527884|B.1.1.229|Nigeria|2020-04-24	Africa|hCoV-19/South Africa/KRISP-K000616/2020|EPI ISL 509268|B.1.1.206|South Africa|2020-07-01	0.0003048713	Africa
Africa|hCoV-19/Nigeria/ED48-CV193/2020|EPI ISL 527885|B.1.5|Nigeria|2020-04-26	Africa|hCoV-19/South Africa/KRISP-K000616/2020|EPI ISL 509268|B.1.1.206|South Africa|2020-07-01	0.0002429164	Africa
Africa|hCoV-19/Nigeria/EK025-CV58/2020|EPI ISL 487098|B.1.1.71|Nigeria|2020-04-19	Africa|hCoV-19/South Africa/KRISP-K000616/2020|EPI ISL 509268|B.1.1.206|South Africa|2020-07-01	0.0003122813	Africa
Africa|hCoV-19/Nigeria/EK084-CV50/2020|EPI ISL 487105|B.1.1.71|Nigeria|2020-04-23	Africa|hCoV-19/South Africa/KRISP-K000616/2020|EPI ISL 509268|B.1.1.206|South Africa|2020-07-01	0.0003048690	Africa
Africa|hCoV-19/Nigeria/EK220-CV54/2020|EPI ISL 487102|B.1.1|Nigeria|2020-05-14	Africa|hCoV-19/South Africa/KRISP-K000616/2020|EPI ISL 509268|B.1.1.206|South Africa|2020-07-01	0.0002713157	Africa
Africa|hCoV-19/Nigeria/EK254-CV60/2020|EPI ISL 487096|B.1.1|Nigeria|2020-05-19	Africa|hCoV-19/South Africa/KRISP-K000616/2020|EPI ISL 509268|B.1.1.206|South Africa|2020-07-01	0.0002785020	Africa
Africa|hCoV-19/Nigeria/EK291-CV115/2020|EPI ISL 527887|B.1.1|Nigeria|2020-06-02	Africa|hCoV-19/South Africa/KRISP-K000616/2020|EPI ISL 509268|B.1.1.206|South Africa|2020-07-01	0.0003048898	Africa
Africa|hCoV-19/Nigeria/KW017-CV24/2020|EPI ISL 455362|B.1.255|Nigeria|2020-04-10	Africa|hCoV-19/South Africa/KRISP-K000616/2020|EPI ISL 509268|B.1.1.206|South Africa|2020-07-01	0.0004065641	Africa
Africa|hCoV-19/Nigeria/KW298-CV48/2020|EPI ISL 487107|A|Nigeria|2020-05-08	Africa|hCoV-19/South Africa/KRISP-K000616/2020|EPI ISL 509268|B.1.1.206|South Africa|2020-07-01	0.0006438513	Africa
Africa|hCoV-19/Nigeria/KW326-CV52/2020|EPI ISL 487103|B.1.1|Nigeria|2020-05-09	Africa|hCoV-19/South Africa/KRISP-K000616/2020|EPI ISL 509268|B.1.1.206|South Africa|2020-07-01	0.0002384198	Africa
Africa|hCoV-19/Nigeria/Lagos01/2020|EPI ISL 413550|B.1.1|Nigeria|2020-02-27	Africa|hCoV-19/South Africa/KRISP-K000616/2020|EPI ISL 509268|B.1.1.206|South Africa|2020-07-01	0.0002058040	Africa
Africa|hCoV-19/Nigeria/NG57752/2020|EPI ISL 462992|B.1.1|Nigeria|2020-03	Africa|hCoV-19/South Africa/KRISP-K000616/2020|EPI ISL 509268|B.1.1.206|South Africa|2020-07-01	0.0002373905	Africa
Africa|hCoV-19/Nigeria/OG007-CV22/2020|EPI ISL 455412|B.40|Nigeria|2020-03-29	Africa|hCoV-19/South Africa/KRISP-K000616/2020|EPI ISL 509268|B.1.1.206|South Africa|2020-07-01	0.0006099765	Africa
Africa|hCoV-19/Nigeria/ON191-CV49/2020|EPI ISL 487106|B.1.246|Nigeria|2020-06-30	Africa|hCoV-19/South Africa/KRISP-K000616/2020|EPI ISL 509268|B.1.1.206|South Africa|2020-07-01	0.0004766531	Africa
Africa|hCoV-19/Nigeria/ON505-CV43/2020|EPI ISL 487112|B.1.246|Nigeria|2020-05-24	Africa|hCoV-19/South Africa/KRISP-K000616/2020|EPI ISL 509268|B.1.1.206|South Africa|2020-07-01	0.0005421296	Africa
Africa|hCoV-19/Nigeria/ON507-CV44/2020|EPI ISL 487111|B.1.1.10|Nigeria|2020-05-24	Africa|hCoV-19/South Africa/KRISP-K000616/2020|EPI ISL 509268|B.1.1.206|South Africa|2020-07-01	0.0003731148	Africa
Africa|hCoV-19/Nigeria/ON595-CV121/2020|EPI ISL 527888|B.1.1.90|Nigeria|2020-06-03	Africa|hCoV-19/South Africa/KRISP-K000616/2020|EPI ISL 509268|B.1.1.206|South Africa|2020-07-01	0.0003387667	Africa
Africa|hCoV-19/Nigeria/ON705-CV153/2020|EPI ISL 527889|B.1.1.1|Nigeria|2020-06-09	Africa|hCoV-19/South Africa/KRISP-K000616/2020|EPI ISL 509268|B.1.1.206|South Africa|2020-07-01	0.0004404148	Africa
Africa|hCoV-19/Nigeria/ON752-CV144/2020|EPI ISL 527890|B.1|Nigeria|2020-06-11	Africa|hCoV-19/South Africa/KRISP-K000616/2020|EPI ISL 509268|B.1.1.206|South Africa|2020-07-01	0.0005085980	Africa
Africa|hCoV-19/Nigeria/ON920-CV152/2020|EPI ISL 527891|B.1.1.220|Nigeria|2020-06-16	Africa|hCoV-19/South Africa/KRISP-K000616/2020|EPI ISL 509268|B.1.1.206|South Africa|2020-07-01	0.0003391573	Africa
Africa|hCoV-19/Nigeria/ON969-CV145/2020|EPI ISL 527892|B.1.1|Nigeria|2020-06-17	Africa|hCoV-19/South Africa/KRISP-K000616/2020|EPI ISL 509268|B.1.1.206|South Africa|2020-07-01	0.0003387884	Africa
Africa|hCoV-19/Nigeria/OS016-CV3/2020|EPI ISL 455413|B.40|Nigeria|2020-03-27	Africa|hCoV-19/South Africa/KRISP-K000616/2020|EPI ISL 509268|B.1.1.206|South Africa|2020-07-01	0.0005777744	Africa
Africa|hCoV-19/Nigeria/OS030-CV5/2020|EPI ISL 455415|A|Nigeria|2020-03-29	Africa|hCoV-19/South Africa/KRISP-K000616/2020|EPI ISL 509268|B.1.1.206|South Africa|2020-07-01	0.0007376800	Africa
Africa|hCoV-19/Nigeria/OS055-CV8/2020|EPI ISL 455418|A|Nigeria|2020-03-29	Africa|hCoV-19/South Africa/KRISP-K000616/2020|EPI ISL 509268|B.1.1.206|South Africa|2020-07-01	0.0007308506	Africa
Africa|hCoV-19/Nigeria/OS060-CV9/2020|EPI ISL 455419|B.1|Nigeria|2020-03-29	Africa|hCoV-19/South Africa/KRISP-K000616/2020|EPI ISL 509268|B.1.1.206|South Africa|2020-07-01	0.0005126136	Africa
Africa|hCoV-19/Nigeria/OS070-CV11/2020|EPI ISL 455422|A|Nigeria|2020-03-29	Africa|hCoV-19/South Africa/KRISP-K000616/2020|EPI ISL 509268|B.1.1.206|South Africa|2020-07-01	0.0007116849	Africa
Africa|hCoV-19/Nigeria/OS085-CV14/2020|EPI ISL 455424|A|Nigeria|2020-03-29	Africa|hCoV-19/South Africa/KRISP-K000616/2020|EPI ISL 509268|B.1.1.206|South Africa|2020-07-01	0.0006099642	Africa
Africa|hCoV-19/Nigeria/OS125-CV20/2020|EPI ISL 455427|A|Nigeria|2020-03-29	Africa|hCoV-19/South Africa/KRISP-K000616/2020|EPI ISL 509268|B.1.1.206|South Africa|2020-07-01	0.0007052597	Africa
Africa|hCoV-19/Nigeria/OS294-CV42/2020|EPI ISL 487113|B.1.5|Nigeria|2020-04-23	Africa|hCoV-19/South Africa/KRISP-K000616/2020|EPI ISL 509268|B.1.1.206|South Africa|2020-07-01	0.0003726672	Africa
Africa|hCoV-19/Nigeria/OS524-CV45/2020|EPI ISL 487110|B.1.22|Nigeria|2020-05-11	Africa|hCoV-19/South Africa/KRISP-K000616/2020|EPI ISL 509268|B.1.1.206|South Africa|2020-07-01	0.0004743441	Africa
Africa|hCoV-19/Nigeria/OS589-CV46/2020|EPI ISL 487109|B.1.22|Nigeria|2020-05-29	Africa|hCoV-19/South Africa/KRISP-K000616/2020|EPI ISL 509268|B.1.1.206|South Africa|2020-07-01	0.0005084135	Africa
Africa|hCoV-19/Nigeria/OY008-CV29/2020|EPI ISL 455429|B.1|Nigeria|2020-03-27	Africa|hCoV-19/South Africa/KRISP-K000616/2020|EPI ISL 509268|B.1.1.206|South Africa|2020-07-01	0.0003726598	Africa
Africa|hCoV-19/Nigeria/OY045A-CV35/2020|EPI ISL 455431|B.40|Nigeria|2020-04-02	Africa|hCoV-19/South Africa/KRISP-K000616/2020|EPI ISL 509268|B.1.1.206|South Africa|2020-07-01	0.0005761885	Africa
Africa|hCoV-19/Nigeria/OY094-CV57/2020|EPI ISL 487099|B.1.1.102|Nigeria|2020-04-24	Africa|hCoV-19/South Africa/KRISP-K000616/2020|EPI ISL 509268|B.1.1.206|South Africa|2020-07-01	0.0002371166	Africa
Africa|hCoV-19/Nigeria/OY175-CV51/2020|EPI ISL 487104|B.1|Nigeria|2020-05-03	Africa|hCoV-19/South Africa/KRISP-K000616/2020|EPI ISL 509268|B.1.1.206|South Africa|2020-07-01	0.0004814782	Africa
Africa|hCoV-19/Nigeria/OY233-CV66/2020|EPI ISL 487091|B.1.246|Nigeria|2020-05-13	Africa|hCoV-19/South Africa/KRISP-K000616/2020|EPI ISL 509268|B.1.1.206|South Africa|2020-07-01	0.0006438617	Africa
Africa|hCoV-19/Nigeria/OY260-CV55/2020|EPI ISL 487101|B.1.265|Nigeria|2020-05-16	Africa|hCoV-19/South Africa/KRISP-K000616/2020|EPI ISL 509268|B.1.1.206|South Africa|2020-07-01	0.0005421296	Africa
Africa|hCoV-19/Nigeria/OY592-CV167/2020|EPI ISL 527898|B.1.265|Nigeria|2020-06-10	Africa|hCoV-19/South Africa/KRISP-K000616/2020|EPI ISL 509268|B.1.1.206|South Africa|2020-07-01	0.0006438990	Africa
Africa|hCoV-19/Nigeria/OY595-CV168/2020|EPI ISL 527899|B.1.265|Nigeria|2020-06-09	Africa|hCoV-19/South Africa/KRISP-K000616/2020|EPI ISL 509268|B.1.1.206|South Africa|2020-07-01	0.0006658014	Africa
Africa|hCoV-19/Nigeria/OY598-CV169/2020|EPI ISL 527900|B.1.1|Nigeria|2020-06-09	Africa|hCoV-19/South Africa/KRISP-K000616/2020|EPI ISL 509268|B.1.1.206|South Africa|2020-07-01	0.0004509358	Africa
Africa|hCoV-19/Nigeria/OY605-CV170/2020|EPI ISL 527901|B.1.1|Nigeria|2020-06-12	Africa|hCoV-19/South Africa/KRISP-K000616/2020|EPI ISL 509268|B.1.1.206|South Africa|2020-07-01	0.0004743018	Africa
Africa|hCoV-19/Nigeria/OY608-CV172/2020|EPI ISL 527903|B.1.1|Nigeria|2020-06-11	Africa|hCoV-19/South Africa/KRISP-K000616/2020|EPI ISL 509268|B.1.1.206|South Africa|2020-07-01	0.0003420370	Africa
Africa|hCoV-19/Nigeria/OY612-CV173/2020|EPI ISL 527904|B.1.1|Nigeria|2020-06-13	Africa|hCoV-19/South Africa/KRISP-K000616/2020|EPI ISL 509268|B.1.1.206|South Africa|2020-07-01	0.0003390583	Africa
Africa|hCoV-19/Nigeria/OY616-CV174/2020|EPI ISL 527905|B.1.1|Nigeria|2020-06-12	Africa|hCoV-19/South Africa/KRISP-K000616/2020|EPI ISL 509268|B.1.1.206|South Africa|2020-07-01	0.0004750104	Africa
Africa|hCoV-19/Nigeria/OY625-CV182/2020|EPI ISL 527909|B.1.1|Nigeria|2020-06-13	Africa|hCoV-19/South Africa/KRISP-K000616/2020|EPI ISL 509268|B.1.1.206|South Africa|2020-07-01	0.0003428353	Africa
Africa|hCoV-19/Nigeria/OY626-CV183/2020|EPI ISL 527910|B.1.1|Nigeria|2020-06-13	Africa|hCoV-19/South Africa/KRISP-K000616/2020|EPI ISL 509268|B.1.1.206|South Africa|2020-07-01	0.0003073757	Africa
Africa|hCoV-19/Nigeria/OY627-CV184/2020|EPI ISL 527911|B.1.1|Nigeria|2020-06-13	Africa|hCoV-19/South Africa/KRISP-K000616/2020|EPI ISL 509268|B.1.1.206|South Africa|2020-07-01	0.0002033012	Africa
Africa|hCoV-19/Nigeria/OY628-CV185/2020|EPI ISL 527912|B.1.1|Nigeria|2020-06-13	Africa|hCoV-19/South Africa/KRISP-K000616/2020|EPI ISL 509268|B.1.1.206|South Africa|2020-07-01	0.0004404430	Africa
Africa|hCoV-19/Nigeria/OY633-CV189/2020|EPI ISL 527914|B.1.1.71|Nigeria|2020-06-16	Africa|hCoV-19/South Africa/KRISP-K000616/2020|EPI ISL 509268|B.1.1.206|South Africa|2020-07-01	0.0004065366	Africa
Africa|hCoV-19/Nigeria/OY636-CV192/2020|EPI ISL 527915|B.1.1|Nigeria|2020-06-17	Africa|hCoV-19/South Africa/KRISP-K000616/2020|EPI ISL 509268|B.1.1.206|South Africa|2020-07-01	0.0003048571	Africa
Africa|hCoV-19/Senegal/003/2020|EPI ISL 418206|B.1.356|Senegal|2020-02-28	Africa|hCoV-19/South Africa/KRISP-K000616/2020|EPI ISL 509268|B.1.1.206|South Africa|2020-07-01	0.0004075678	Africa
Africa|hCoV-19/Senegal/016/2020|EPI ISL 418207|B.1.356|Senegal|2020-03-02	Africa|hCoV-19/South Africa/KRISP-K000616/2020|EPI ISL 509268|B.1.1.206|South Africa|2020-07-01	0.0004065462	Africa
Africa|hCoV-19/Senegal/020/2020|EPI ISL 418208|B.1.356|Senegal|2020-03-04	Africa|hCoV-19/South Africa/KRISP-K000616/2020|EPI ISL 509268|B.1.1.206|South Africa|2020-07-01	0.0004076925	Africa
Africa|hCoV-19/Senegal/026/2020|EPI ISL 418209|B.1.356|Senegal|2020-03-03	Africa|hCoV-19/South Africa/KRISP-K000616/2020|EPI ISL 509268|B.1.1.206|South Africa|2020-07-01	0.0004404341	Africa
Africa|hCoV-19/Senegal/073/2020|EPI ISL 418210|B.1|Senegal|2020-03-10	Africa|hCoV-19/South Africa/KRISP-K000616/2020|EPI ISL 509268|B.1.1.206|South Africa|2020-07-01	0.0003048911	Africa
Africa|hCoV-19/Senegal/082/2020|EPI ISL 418211|B.1|Senegal|2020-03-11	Africa|hCoV-19/South Africa/KRISP-K000616/2020|EPI ISL 509268|B.1.1.206|South Africa|2020-07-01	0.0003050357	Africa
Africa|hCoV-19/Senegal/087/2020|EPI ISL 418212|B.1|Senegal|2020-03-11	Africa|hCoV-19/South Africa/KRISP-K000616/2020|EPI ISL 509268|B.1.1.206|South Africa|2020-07-01	0.0003058129	Africa
Africa|hCoV-19/Senegal/094/2020|EPI ISL 418213|B.1|Senegal|2020-03-12	Africa|hCoV-19/South Africa/KRISP-K000616/2020|EPI ISL 509268|B.1.1.206|South Africa|2020-07-01	0.0003390964	Africa
Africa|hCoV-19/Senegal/102/2020|EPI ISL 418214|B.1|Senegal|2020-03-12	Africa|hCoV-19/South Africa/KRISP-K000616/2020|EPI ISL 509268|B.1.1.206|South Africa|2020-07-01	0.0002815062	Africa
Africa|hCoV-19/Senegal/119/2020|EPI ISL 418215|B.1|Senegal|2020-03-12	Africa|hCoV-19/South Africa/KRISP-K000616/2020|EPI ISL 509268|B.1.1.206|South Africa|2020-07-01	0.0003755805	Africa
Africa|hCoV-19/Senegal/1351/2020|EPI ISL 480556|B.6|Senegal|2020-03-28	Africa|hCoV-19/South Africa/KRISP-K000616/2020|EPI ISL 509268|B.1.1.206|South Africa|2020-07-01	0.0005773684	Africa
Africa|hCoV-19/Senegal/136/2020|EPI ISL 418216|A.2|Senegal|2020-03-13	Africa|hCoV-19/South Africa/KRISP-K000616/2020|EPI ISL 509268|B.1.1.206|South Africa|2020-07-01	0.0006438490	Africa
Africa|hCoV-19/Senegal/139/2020|EPI ISL 418217|B.1|Senegal|2020-03-13	Africa|hCoV-19/South Africa/KRISP-K000616/2020|EPI ISL 509268|B.1.1.206|South Africa|2020-07-01	0.0003409505	Africa
Africa|hCoV-19/Senegal/1683/2020|EPI ISL 480783|B.1|Senegal|2020-03-31	Africa|hCoV-19/South Africa/KRISP-K000616/2020|EPI ISL 509268|B.1.1.206|South Africa|2020-07-01	0.0003056126	Africa
Africa|hCoV-19/Senegal/1749/2020|EPI ISL 480787|B.1|Senegal|2020-03-31	Africa|hCoV-19/South Africa/KRISP-K000616/2020|EPI ISL 509268|B.1.1.206|South Africa|2020-07-01	0.0003402962	Africa
Africa|hCoV-19/Senegal/1966/2020|EPI ISL 480789|A.11|Senegal|2020-04-01	Africa|hCoV-19/South Africa/KRISP-K000616/2020|EPI ISL 509268|B.1.1.206|South Africa|2020-07-01	0.0006102147	Africa
Africa|hCoV-19/Senegal/2840/2020|EPI ISL 481220|B.1|Senegal|2020-04-06	Africa|hCoV-19/South Africa/KRISP-K000616/2020|EPI ISL 509268|B.1.1.206|South Africa|2020-07-01	0.0005230103	Africa
Africa|hCoV-19/Senegal/2865/2020|EPI ISL 481234|B.1|Senegal|2020-04-07	Africa|hCoV-19/South Africa/KRISP-K000616/2020|EPI ISL 509268|B.1.1.206|South Africa|2020-07-01	0.0004831539	Africa
Africa|hCoV-19/Senegal/306/2020|EPI ISL 420069|B.3|Senegal|2020-03-17	Africa|hCoV-19/South Africa/KRISP-K000616/2020|EPI ISL 509268|B.1.1.206|South Africa|2020-07-01	0.0004743362	Africa
Africa|hCoV-19/Senegal/315/2020|EPI ISL 420070|B.1|Senegal|2020-03-17	Africa|hCoV-19/South Africa/KRISP-K000616/2020|EPI ISL 509268|B.1.1.206|South Africa|2020-07-01	0.0003726434	Africa
Africa|hCoV-19/Senegal/328/2020|EPI ISL 420071|B.1|Senegal|2020-03-17	Africa|hCoV-19/South Africa/KRISP-K000616/2020|EPI ISL 509268|B.1.1.206|South Africa|2020-07-01	0.0006226226	Africa
Africa|hCoV-19/Senegal/3331/2020|EPI ISL 481235|B.1.5|Senegal|2020-04-09	Africa|hCoV-19/South Africa/KRISP-K000616/2020|EPI ISL 509268|B.1.1.206|South Africa|2020-07-01	0.0003051152	Africa
Africa|hCoV-19/Senegal/370/2020|EPI ISL 420072|B.1|Senegal|2020-03-18	Africa|hCoV-19/South Africa/KRISP-K000616/2020|EPI ISL 509268|B.1.1.206|South Africa|2020-07-01	0.0004075996	Africa
Africa|hCoV-19/Senegal/382/2020|EPI ISL 420073|B.1|Senegal|2020-03-19	Africa|hCoV-19/South Africa/KRISP-K000616/2020|EPI ISL 509268|B.1.1.206|South Africa|2020-07-01	0.0004065819	Africa
Africa|hCoV-19/Senegal/45436/2020|EPI ISL 498238|B.1.1|Senegal|2020-05-27	Africa|hCoV-19/South Africa/KRISP-K000616/2020|EPI ISL 509268|B.1.1.206|South Africa|2020-07-01	0.0002710877	Africa
Africa|hCoV-19/Senegal/45557/2020|EPI ISL 498239|B.1.1|Senegal|2020-05-27	Africa|hCoV-19/South Africa/KRISP-K000616/2020|EPI ISL 509268|B.1.1.206|South Africa|2020-07-01	0.0003755345	Africa
Africa|hCoV-19/Senegal/52357/2020|EPI ISL 498240|B.1.5.12|Senegal|2020-06-03	Africa|hCoV-19/South Africa/KRISP-K000616/2020|EPI ISL 509268|B.1.1.206|South Africa|2020-07-01	0.0005698385	Africa
Africa|hCoV-19/Senegal/52907/2020|EPI ISL 498241|B.1.5.12|Senegal|2020-06-05	Africa|hCoV-19/South Africa/KRISP-K000616/2020|EPI ISL 509268|B.1.1.206|South Africa|2020-07-01	0.0007709791	Africa
Africa|hCoV-19/Senegal/55499/2020|EPI ISL 498242|B.1.5|Senegal|2020-06-07	Africa|hCoV-19/South Africa/KRISP-K000616/2020|EPI ISL 509268|B.1.1.206|South Africa|2020-07-01	0.0004072867	Africa
Africa|hCoV-19/Senegal/55703/2020|EPI ISL 477148|B.1.356|Senegal|2020-06-07	Africa|hCoV-19/South Africa/KRISP-K000616/2020|EPI ISL 509268|B.1.1.206|South Africa|2020-07-01	0.0005263091	Africa
Africa|hCoV-19/Senegal/55728/2020|EPI ISL 477150|B.1.5.12|Senegal|2020-06-07	Africa|hCoV-19/South Africa/KRISP-K000616/2020|EPI ISL 509268|B.1.1.206|South Africa|2020-07-01	0.0004784719	Africa
Africa|hCoV-19/Senegal/55738/2020|EPI ISL 477141|B.1.5.12|Senegal|2020-06-07	Africa|hCoV-19/South Africa/KRISP-K000616/2020|EPI ISL 509268|B.1.1.206|South Africa|2020-07-01	0.0005931529	Africa
Africa|hCoV-19/Senegal/55752/2020|EPI ISL 477149|B.1.5.12|Senegal|2020-06-07	Africa|hCoV-19/South Africa/KRISP-K000616/2020|EPI ISL 509268|B.1.1.206|South Africa|2020-07-01	0.0004473961	Africa
Africa|hCoV-19/Senegal/57065/2020|EPI ISL 476148|B.1.1.44|Senegal|2020-06-09	Africa|hCoV-19/South Africa/KRISP-K000616/2020|EPI ISL 509268|B.1.1.206|South Africa|2020-07-01	0.0003394138	Africa
Africa|hCoV-19/Senegal/5718/2020|EPI ISL 481236|B.1|Senegal|2020-04-18	Africa|hCoV-19/South Africa/KRISP-K000616/2020|EPI ISL 509268|B.1.1.206|South Africa|2020-07-01	0.0003745847	Africa
Africa|hCoV-19/Senegal/57273/2020|EPI ISL 498243|B.1.5.12|Senegal|2020-06-07	Africa|hCoV-19/South Africa/KRISP-K000616/2020|EPI ISL 509268|B.1.1.206|South Africa|2020-07-01	0.0004743507	Africa
Africa|hCoV-19/Senegal/57476/2020|EPI ISL 476149|B.1.5.12|Senegal|2020-06-06	Africa|hCoV-19/South Africa/KRISP-K000616/2020|EPI ISL 509268|B.1.1.206|South Africa|2020-07-01	0.0006134350	Africa
Africa|hCoV-19/Senegal/57503/2020|EPI ISL 498244|B.1.5.12|Senegal|2020-06-09	Africa|hCoV-19/South Africa/KRISP-K000616/2020|EPI ISL 509268|B.1.1.206|South Africa|2020-07-01	0.0006059911	Africa
Africa|hCoV-19/Senegal/57540/2020|EPI ISL 476491|B.1.5.12|Senegal|2020-06-09	Africa|hCoV-19/South Africa/KRISP-K000616/2020|EPI ISL 509268|B.1.1.206|South Africa|2020-07-01	0.0006852316	Africa
Africa|hCoV-19/Senegal/5766/2020|EPI ISL 481237|B.1.5.12|Senegal|2020-04-17	Africa|hCoV-19/South Africa/KRISP-K000616/2020|EPI ISL 509268|B.1.1.206|South Africa|2020-07-01	0.0004743553	Africa
Africa|hCoV-19/Senegal/5770/2020|EPI ISL 481238|B.1|Senegal|2020-04-17	Africa|hCoV-19/South Africa/KRISP-K000616/2020|EPI ISL 509268|B.1.1.206|South Africa|2020-07-01	0.0003520427	Africa
Africa|hCoV-19/Senegal/5785/2020|EPI ISL 481239|B.1.5.12|Senegal|2020-04-17	Africa|hCoV-19/South Africa/KRISP-K000616/2020|EPI ISL 509268|B.1.1.206|South Africa|2020-07-01	0.0004405937	Africa
Africa|hCoV-19/Senegal/5971/2020|EPI ISL 481240|B.1.5|Senegal|2020-04-18	Africa|hCoV-19/South Africa/KRISP-K000616/2020|EPI ISL 509268|B.1.1.206|South Africa|2020-07-01	0.0003410121	Africa
Africa|hCoV-19/Senegal/5986/2020|EPI ISL 481243|B.1|Senegal|2020-04-18	Africa|hCoV-19/South Africa/KRISP-K000616/2020|EPI ISL 509268|B.1.1.206|South Africa|2020-07-01	0.0004405790	Africa
Africa|hCoV-19/Senegal/600/2020|EPI ISL 420074|B.1.5|Senegal|2020-03-20	Africa|hCoV-19/South Africa/KRISP-K000616/2020|EPI ISL 509268|B.1.1.206|South Africa|2020-07-01	0.0003387760	Africa
Africa|hCoV-19/Senegal/611/2020|EPI ISL 420076|B.1|Senegal|2020-03-20	Africa|hCoV-19/South Africa/KRISP-K000616/2020|EPI ISL 509268|B.1.1.206|South Africa|2020-07-01	0.0003726762	Africa
Africa|hCoV-19/Senegal/618/2020|EPI ISL 420077|A|Senegal|2020-03-20	Africa|hCoV-19/South Africa/KRISP-K000616/2020|EPI ISL 509268|B.1.1.206|South Africa|2020-07-01	0.0005760403	Africa
Africa|hCoV-19/Senegal/620/2020|EPI ISL 420078|A.11|Senegal|2020-03-20	Africa|hCoV-19/South Africa/KRISP-K000616/2020|EPI ISL 509268|B.1.1.206|South Africa|2020-07-01	0.0005773900	Africa
Africa|hCoV-19/Senegal/62365/2020|EPI ISL 476492|B.1.5.12|Senegal|2020-06-10	Africa|hCoV-19/South Africa/KRISP-K000616/2020|EPI ISL 509268|B.1.1.206|South Africa|2020-07-01	0.0004404550	Africa
Africa|hCoV-19/Senegal/62368/2020|EPI ISL 476493|B.1.1|Senegal|2020-06-10	Africa|hCoV-19/South Africa/KRISP-K000616/2020|EPI ISL 509268|B.1.1.206|South Africa|2020-07-01	0.0002032208	Africa
Africa|hCoV-19/Senegal/62431/2020|EPI ISL 498247|B.1.5.12|Senegal|2020-06-10	Africa|hCoV-19/South Africa/KRISP-K000616/2020|EPI ISL 509268|B.1.1.206|South Africa|2020-07-01	0.0004127168	Africa
Africa|hCoV-19/Senegal/62872/2020|EPI ISL 476494|B.1.5.12|Senegal|2020-06-11	Africa|hCoV-19/South Africa/KRISP-K000616/2020|EPI ISL 509268|B.1.1.206|South Africa|2020-07-01	0.0004414073	Africa
Africa|hCoV-19/Senegal/62874/2020|EPI ISL 476495|B.1.5.12|Senegal|2020-06-11	Africa|hCoV-19/South Africa/KRISP-K000616/2020|EPI ISL 509268|B.1.1.206|South Africa|2020-07-01	0.0005097628	Africa
Africa|hCoV-19/Senegal/63263/2020|EPI ISL 498249|B.1.5.12|Senegal|2020-06-11	Africa|hCoV-19/South Africa/KRISP-K000616/2020|EPI ISL 509268|B.1.1.206|South Africa|2020-07-01	0.0004429094	Africa
Africa|hCoV-19/Senegal/63728/2020|EPI ISL 476497|B.1.356|Senegal|2020-06-12	Africa|hCoV-19/South Africa/KRISP-K000616/2020|EPI ISL 509268|B.1.1.206|South Africa|2020-07-01	0.0005164531	Africa
Africa|hCoV-19/Senegal/63742/2020|EPI ISL 476514|B.1.5.12|Senegal|2020-06-12	Africa|hCoV-19/South Africa/KRISP-K000616/2020|EPI ISL 509268|B.1.1.206|South Africa|2020-07-01	0.0004743548	Africa
Africa|hCoV-19/Senegal/640/2020|EPI ISL 420079|B.1|Senegal|2020-03-20	Africa|hCoV-19/South Africa/KRISP-K000616/2020|EPI ISL 509268|B.1.1.206|South Africa|2020-07-01	0.0006261611	Africa
Africa|hCoV-19/Senegal/64033/2020|EPI ISL 485715|B.1.5|Senegal|2020-06-12	Africa|hCoV-19/South Africa/KRISP-K000616/2020|EPI ISL 509268|B.1.1.206|South Africa|2020-07-01	0.0004404549	Africa
Africa|hCoV-19/Senegal/64076/2020|EPI ISL 485716|B.1|Senegal|2020-06-12	Africa|hCoV-19/South Africa/KRISP-K000616/2020|EPI ISL 509268|B.1.1.206|South Africa|2020-07-01	0.0007117909	Africa
Africa|hCoV-19/Senegal/64096/2020|EPI ISL 485717|B.1.5.12|Senegal|2020-06-12	Africa|hCoV-19/South Africa/KRISP-K000616/2020|EPI ISL 509268|B.1.1.206|South Africa|2020-07-01	0.0004779105	Africa
Africa|hCoV-19/Senegal/64101/2020|EPI ISL 476516|B.1.5.12|Senegal|2020-06-12	Africa|hCoV-19/South Africa/KRISP-K000616/2020|EPI ISL 509268|B.1.1.206|South Africa|2020-07-01	0.0004761457	Africa
Africa|hCoV-19/Senegal/64163/2020|EPI ISL 477159|B.1.5.12|Senegal|2020-06-12	Africa|hCoV-19/South Africa/KRISP-K000616/2020|EPI ISL 509268|B.1.1.206|South Africa|2020-07-01	0.0006596953	Africa
Africa|hCoV-19/Senegal/64166/2020|EPI ISL 476558|B.1.5.12|Senegal|2020-06-12	Africa|hCoV-19/South Africa/KRISP-K000616/2020|EPI ISL 509268|B.1.1.206|South Africa|2020-07-01	0.0006464833	Africa
Africa|hCoV-19/Senegal/6427/2020|EPI ISL 486873|B.1.5|Senegal|2020-04-20	Africa|hCoV-19/South Africa/KRISP-K000616/2020|EPI ISL 509268|B.1.1.206|South Africa|2020-07-01	0.0003394611	Africa
Africa|hCoV-19/Senegal/6430/2020|EPI ISL 486872|B.1.1|Senegal|2020-04-11	Africa|hCoV-19/South Africa/KRISP-K000616/2020|EPI ISL 509268|B.1.1.206|South Africa|2020-07-01	0.0001699243	Africa
Africa|hCoV-19/Senegal/64709/2020|EPI ISL 476560|B.1.5.12|Senegal|2020-06-13	Africa|hCoV-19/South Africa/KRISP-K000616/2020|EPI ISL 509268|B.1.1.206|South Africa|2020-07-01	0.0009834991	Africa
Africa|hCoV-19/Senegal/64716/2020|EPI ISL 498250|B.1.5.12|Senegal|2020-06-13	Africa|hCoV-19/South Africa/KRISP-K000616/2020|EPI ISL 509268|B.1.1.206|South Africa|2020-07-01	0.0004418272	Africa
Africa|hCoV-19/Senegal/64729/2020|EPI ISL 477155|B.1.1.44|Senegal|2020-06-11	Africa|hCoV-19/South Africa/KRISP-K000616/2020|EPI ISL 509268|B.1.1.206|South Africa|2020-07-01	0.0004087182	Africa
Africa|hCoV-19/Senegal/64763/2020|EPI ISL 476562|B.1.292|Senegal|2020-06-13	Africa|hCoV-19/South Africa/KRISP-K000616/2020|EPI ISL 509268|B.1.1.206|South Africa|2020-07-01	0.0004404727	Africa
Africa|hCoV-19/Senegal/64766/2020|EPI ISL 476564|B.1.5.12|Senegal|2020-06-13	Africa|hCoV-19/South Africa/KRISP-K000616/2020|EPI ISL 509268|B.1.1.206|South Africa|2020-07-01	0.0005082036	Africa
Africa|hCoV-19/Senegal/64771/2020|EPI ISL 482874|B.1.1.44|Senegal|2020-06-13	Africa|hCoV-19/South Africa/KRISP-K000616/2020|EPI ISL 509268|B.1.1.206|South Africa|2020-07-01	0.0004065861	Africa
Africa|hCoV-19/Senegal/64772/2020|EPI ISL 477154|B.1.5.12|Senegal|2020-06-13	Africa|hCoV-19/South Africa/KRISP-K000616/2020|EPI ISL 509268|B.1.1.206|South Africa|2020-07-01	0.0005934549	Africa
Africa|hCoV-19/Senegal/6481/2020|EPI ISL 486871|B.1.5|Senegal|2020-04-21	Africa|hCoV-19/South Africa/KRISP-K000616/2020|EPI ISL 509268|B.1.1.206|South Africa|2020-07-01	0.0003059033	Africa
Africa|hCoV-19/Senegal/64916/2020|EPI ISL 477156|B.1.5.12|Senegal|2020-06-13	Africa|hCoV-19/South Africa/KRISP-K000616/2020|EPI ISL 509268|B.1.1.206|South Africa|2020-07-01	0.0004767751	Africa
Africa|hCoV-19/Senegal/64932/2020|EPI ISL 476569|B.1.1.44|Senegal|2020-06-13	Africa|hCoV-19/South Africa/KRISP-K000616/2020|EPI ISL 509268|B.1.1.206|South Africa|2020-07-01	0.0002710455	Africa
Africa|hCoV-19/Senegal/64969/2020|EPI ISL 476570|B.1.5.12|Senegal|2020-06-13	Africa|hCoV-19/South Africa/KRISP-K000616/2020|EPI ISL 509268|B.1.1.206|South Africa|2020-07-01	0.0007347609	Africa
Africa|hCoV-19/Senegal/65030/2020|EPI ISL 476572|B.1.5.12|Senegal|2020-06-14	Africa|hCoV-19/South Africa/KRISP-K000616/2020|EPI ISL 509268|B.1.1.206|South Africa|2020-07-01	0.0004404249	Africa
Africa|hCoV-19/Senegal/65052/2020|EPI ISL 476574|B.1.5|Senegal|2020-06-13	Africa|hCoV-19/South Africa/KRISP-K000616/2020|EPI ISL 509268|B.1.1.206|South Africa|2020-07-01	0.0004085208	Africa
Africa|hCoV-19/Senegal/65428/2020|EPI ISL 485712|B.1.5.12|Senegal|2020-06-14	Africa|hCoV-19/South Africa/KRISP-K000616/2020|EPI ISL 509268|B.1.1.206|South Africa|2020-07-01	0.0006468485	Africa
Africa|hCoV-19/Senegal/65481/2020|EPI ISL 477151|B.1.1|Senegal|2020-06-14	Africa|hCoV-19/South Africa/KRISP-K000616/2020|EPI ISL 509268|B.1.1.206|South Africa|2020-07-01	0.0003474116	Africa
Africa|hCoV-19/Senegal/65548/2020|EPI ISL 477153|B.1.5.12|Senegal|2020-06-14	Africa|hCoV-19/South Africa/KRISP-K000616/2020|EPI ISL 509268|B.1.1.206|South Africa|2020-07-01	0.0005950600	Africa
Africa|hCoV-19/Senegal/65601/2020|EPI ISL 485713|B.1.5.12|Senegal|2020-06-14	Africa|hCoV-19/South Africa/KRISP-K000616/2020|EPI ISL 509268|B.1.1.206|South Africa|2020-07-01	0.0004404353	Africa
Africa|hCoV-19/Senegal/659/2020|EPI ISL 480554|B.1|Senegal|2020-03-21	Africa|hCoV-19/South Africa/KRISP-K000616/2020|EPI ISL 509268|B.1.1.206|South Africa|2020-07-01	0.0004076468	Africa
Africa|hCoV-19/Senegal/6597/2020|EPI ISL 486870|B.1.356|Senegal|2020-04-23	Africa|hCoV-19/South Africa/KRISP-K000616/2020|EPI ISL 509268|B.1.1.206|South Africa|2020-07-01	0.0004404341	Africa
Africa|hCoV-19/Senegal/6619/2020|EPI ISL 498230|B.1|Senegal|2020-04-21	Africa|hCoV-19/South Africa/KRISP-K000616/2020|EPI ISL 509268|B.1.1.206|South Africa|2020-07-01	0.0004065381	Africa
Africa|hCoV-19/Senegal/6626/2020|EPI ISL 498229|B.1|Senegal|2020-04-21	Africa|hCoV-19/South Africa/KRISP-K000616/2020|EPI ISL 509268|B.1.1.206|South Africa|2020-07-01	0.0004406684	Africa
Africa|hCoV-19/Senegal/66298/2020|EPI ISL 485708|B.1.5.12|Senegal|2020-06-15	Africa|hCoV-19/South Africa/KRISP-K000616/2020|EPI ISL 509268|B.1.1.206|South Africa|2020-07-01	0.0006439489	Africa
Africa|hCoV-19/Senegal/66443/2020|EPI ISL 485711|B.1.1|Senegal|2020-06-15	Africa|hCoV-19/South Africa/KRISP-K000616/2020|EPI ISL 509268|B.1.1.206|South Africa|2020-07-01	0.0004455835	Africa
Africa|hCoV-19/Senegal/66458/2020|EPI ISL 485710|B.1.1|Senegal|2020-06-15	Africa|hCoV-19/South Africa/KRISP-K000616/2020|EPI ISL 509268|B.1.1.206|South Africa|2020-07-01	0.0002371061	Africa
Africa|hCoV-19/Senegal/6751/2020|EPI ISL 486859|B.1.1|Senegal|2020-04-21	Africa|hCoV-19/South Africa/KRISP-K000616/2020|EPI ISL 509268|B.1.1.206|South Africa|2020-07-01	0.0002742937	Africa
Africa|hCoV-19/Senegal/6762/2020|EPI ISL 486869|B.1.5.12|Senegal|2020-04-21	Africa|hCoV-19/South Africa/KRISP-K000616/2020|EPI ISL 509268|B.1.1.206|South Africa|2020-07-01	0.0005999353	Africa
Africa|hCoV-19/Senegal/68303/2020|EPI ISL 477143|B.1.5.12|Senegal|2020-06-17	Africa|hCoV-19/South Africa/KRISP-K000616/2020|EPI ISL 509268|B.1.1.206|South Africa|2020-07-01	0.0004781178	Africa
Africa|hCoV-19/Senegal/68349/2020|EPI ISL 485635|B.1.5.12|Senegal|2020-06-18	Africa|hCoV-19/South Africa/KRISP-K000616/2020|EPI ISL 509268|B.1.1.206|South Africa|2020-07-01	0.0005760011	Africa
Africa|hCoV-19/Senegal/6837/2020|EPI ISL 486868|B.1.272|Senegal|2020-04-21	Africa|hCoV-19/South Africa/KRISP-K000616/2020|EPI ISL 509268|B.1.1.206|South Africa|2020-07-01	0.0004790108	Africa
Africa|hCoV-19/Senegal/6839/2020|EPI ISL 486867|B.1|Senegal|2020-04-23	Africa|hCoV-19/South Africa/KRISP-K000616/2020|EPI ISL 509268|B.1.1.206|South Africa|2020-07-01	0.0004428128	Africa
Africa|hCoV-19/Senegal/68458/2020|EPI ISL 482878|B.1.1|Senegal|2020-06-18	Africa|hCoV-19/South Africa/KRISP-K000616/2020|EPI ISL 509268|B.1.1.206|South Africa|2020-07-01	0.0002371061	Africa
Africa|hCoV-19/Senegal/6847/2020|EPI ISL 486865|B.1.272|Senegal|2020-04-02	Africa|hCoV-19/South Africa/KRISP-K000616/2020|EPI ISL 509268|B.1.1.206|South Africa|2020-07-01	0.0004743441	Africa
Africa|hCoV-19/Senegal/68488/2020|EPI ISL 482877|B.1.356|Senegal|2020-06-17	Africa|hCoV-19/South Africa/KRISP-K000616/2020|EPI ISL 509268|B.1.1.206|South Africa|2020-07-01	0.0005759991	Africa
Africa|hCoV-19/Senegal/68525/2020|EPI ISL 477142|B.1.1|Senegal|2020-06-17	Africa|hCoV-19/South Africa/KRISP-K000616/2020|EPI ISL 509268|B.1.1.206|South Africa|2020-07-01	0.0004522541	Africa
Africa|hCoV-19/Senegal/68548/2020|EPI ISL 482876|B.1.5.12|Senegal|2020-06-17	Africa|hCoV-19/South Africa/KRISP-K000616/2020|EPI ISL 509268|B.1.1.206|South Africa|2020-07-01	0.0004118516	Africa
Africa|hCoV-19/Senegal/68550/2020|EPI ISL 482875|B.1.5.12|Senegal|2020-06-16	Africa|hCoV-19/South Africa/KRISP-K000616/2020|EPI ISL 509268|B.1.1.206|South Africa|2020-07-01	0.0004411724	Africa
Africa|hCoV-19/Senegal/6914/2020|EPI ISL 498237|B.1.5|Senegal|2020-04-24	Africa|hCoV-19/South Africa/KRISP-K000616/2020|EPI ISL 509268|B.1.1.206|South Africa|2020-07-01	0.0004499485	Africa
Africa|hCoV-19/Senegal/6934/2020|EPI ISL 498235|B.1.5.12|Senegal|2020-04-22	Africa|hCoV-19/South Africa/KRISP-K000616/2020|EPI ISL 509268|B.1.1.206|South Africa|2020-07-01	0.0005454975	Africa
Africa|hCoV-19/Senegal/70339/2020|EPI ISL 477146|B.1.5.12|Senegal|2020-06-20	Africa|hCoV-19/South Africa/KRISP-K000616/2020|EPI ISL 509268|B.1.1.206|South Africa|2020-07-01	0.0005193393	Africa
Africa|hCoV-19/Senegal/70427/2020|EPI ISL 477144|B.1.5.12|Senegal|2020-06-20	Africa|hCoV-19/South Africa/KRISP-K000616/2020|EPI ISL 509268|B.1.1.206|South Africa|2020-07-01	0.0005205772	Africa
Africa|hCoV-19/Senegal/70440/2020|EPI ISL 477145|B.1.5.12|Senegal|2020-06-19	Africa|hCoV-19/South Africa/KRISP-K000616/2020|EPI ISL 509268|B.1.1.206|South Africa|2020-07-01	0.0005913166	Africa
Africa|hCoV-19/Senegal/83493/2020|EPI ISL 498252|B.1.1.44|Senegal|2020-07-09	Africa|hCoV-19/South Africa/KRISP-K000616/2020|EPI ISL 509268|B.1.1.206|South Africa|2020-07-01	0.0005216771	Africa
Africa|hCoV-19/Senegal/9068/2020|EPI ISL 498236|B.1.356|Senegal|2020-04-24	Africa|hCoV-19/South Africa/KRISP-K000616/2020|EPI ISL 509268|B.1.1.206|South Africa|2020-07-01	0.0004408520	Africa
Africa|hCoV-19/Senegal/9250/2020|EPI ISL 486866|B.1.1|Senegal|2020-04-22	Africa|hCoV-19/South Africa/KRISP-K000616/2020|EPI ISL 509268|B.1.1.206|South Africa|2020-07-01	0.0004404341	Africa
Africa|hCoV-19/Senegal/9256/2020|EPI ISL 486864|B.1.1|Senegal|2020-04-23	Africa|hCoV-19/South Africa/KRISP-K000616/2020|EPI ISL 509268|B.1.1.206|South Africa|2020-07-01	0.0004107381	Africa
Africa|hCoV-19/Senegal/9369/2020|EPI ISL 486863|B.1.5|Senegal|2020-04-25	Africa|hCoV-19/South Africa/KRISP-K000616/2020|EPI ISL 509268|B.1.1.206|South Africa|2020-07-01	0.0003048776	Africa
Africa|hCoV-19/Senegal/9392/2020|EPI ISL 486862|B.1.1|Senegal|2020-04-25	Africa|hCoV-19/South Africa/KRISP-K000616/2020|EPI ISL 509268|B.1.1.206|South Africa|2020-07-01	0.0002722341	Africa
Africa|hCoV-19/Senegal/9439/2020|EPI ISL 486861|B.1.1.44|Senegal|2020-04-25	Africa|hCoV-19/South Africa/KRISP-K000616/2020|EPI ISL 509268|B.1.1.206|South Africa|2020-07-01	0.0002371543	Africa
Africa|hCoV-19/Senegal/9615/2020|EPI ISL 486860|B.1.5.12|Senegal|2020-04-25	Africa|hCoV-19/South Africa/KRISP-K000616/2020|EPI ISL 509268|B.1.1.206|South Africa|2020-07-01	0.0004065380	Africa
Africa|hCoV-19/Senegal/9819/2020|EPI ISL 498233|B.1|Senegal|2020-04-25	Africa|hCoV-19/South Africa/KRISP-K000616/2020|EPI ISL 509268|B.1.1.206|South Africa|2020-07-01	0.0004484388	Africa
Africa|hCoV-19/Senegal/9821/2020|EPI ISL 498232|B.1.356|Senegal|2020-04-25	Africa|hCoV-19/South Africa/KRISP-K000616/2020|EPI ISL 509268|B.1.1.206|South Africa|2020-07-01	0.0003770270	Africa
Africa|hCoV-19/Senegal/9838/2020|EPI ISL 498231|B.1.272|Senegal|2020-04-25	Africa|hCoV-19/South Africa/KRISP-K000616/2020|EPI ISL 509268|B.1.1.206|South Africa|2020-07-01	0.0005126945	Africa
Africa|hCoV-19/Sierra Leone/KGH-G-8548/2020|EPI ISL 512811|B.1|Sierra Leone|2020-03-30	Africa|hCoV-19/South Africa/KRISP-K000616/2020|EPI ISL 509268|B.1.1.206|South Africa|2020-07-01	0.0004065820	Africa
Africa|hCoV-19/Sierra Leone/KGH-G-8549/2020|EPI ISL 512812|B.1.1|Sierra Leone|2020-03-31	Africa|hCoV-19/South Africa/KRISP-K000616/2020|EPI ISL 509268|B.1.1.206|South Africa|2020-07-01	0.0001693472	Africa
Africa|hCoV-19/Sierra Leone/KGH-G-8603/2020|EPI ISL 512813|B.1|Sierra Leone|2020-04-23	Africa|hCoV-19/South Africa/KRISP-K000616/2020|EPI ISL 509268|B.1.1.206|South Africa|2020-07-01	0.0004067432	Africa
Africa|hCoV-19/Sierra Leone/KGH-G-8604/2020|EPI ISL 512814|B.6|Sierra Leone|2020-04-03	Africa|hCoV-19/South Africa/KRISP-K000616/2020|EPI ISL 509268|B.1.1.206|South Africa|2020-07-01	0.0005760382	Africa
Africa|hCoV-19/Sierra Leone/KGH-G-8607/2020|EPI ISL 512815|B.1.1|Sierra Leone|2020-04-03	Africa|hCoV-19/South Africa/KRISP-K000616/2020|EPI ISL 509268|B.1.1.206|South Africa|2020-07-01	0.0002033082	Africa
Africa|hCoV-19/Sierra Leone/KGH-G-8625/2020|EPI ISL 512816|A.12|Sierra Leone|2020-04-10	Africa|hCoV-19/South Africa/KRISP-K000616/2020|EPI ISL 509268|B.1.1.206|South Africa|2020-07-01	0.0008474082	Africa
Africa|hCoV-19/Sierra Leone/KGH-G-8626/2020|EPI ISL 512817|A.12|Sierra Leone|2020-04-10	Africa|hCoV-19/South Africa/KRISP-K000616/2020|EPI ISL 509268|B.1.1.206|South Africa|2020-07-01	0.0007456081	Africa
Africa|hCoV-19/Sierra Leone/KGH-G-8627/2020|EPI ISL 512818|B.1.5|Sierra Leone|2020-04-08	Africa|hCoV-19/South Africa/KRISP-K000616/2020|EPI ISL 509268|B.1.1.206|South Africa|2020-07-01	0.0003387828	Africa
Africa|hCoV-19/Sierra Leone/KGH-G-8668/2020|EPI ISL 512819|A.12|Sierra Leone|2020-04-11	Africa|hCoV-19/South Africa/KRISP-K000616/2020|EPI ISL 509268|B.1.1.206|South Africa|2020-07-01	0.0007300826	Africa
Africa|hCoV-19/Sierra Leone/KGH-G-8669/2020|EPI ISL 512820|A.12|Sierra Leone|2020-04-14	Africa|hCoV-19/South Africa/KRISP-K000616/2020|EPI ISL 509268|B.1.1.206|South Africa|2020-07-01	0.0007795493	Africa
Africa|hCoV-19/South Africa/KRISP-0001/2020|EPI ISL 467431|B|South Africa|2020-03-23	Africa|hCoV-19/South Africa/KRISP-K000616/2020|EPI ISL 509268|B.1.1.206|South Africa|2020-07-01	0.0003734746	Africa
Africa|hCoV-19/South Africa/KRISP-0016/2020|EPI ISL 467432|B.1.106|South Africa|2020-03-28	Africa|hCoV-19/South Africa/KRISP-K000616/2020|EPI ISL 509268|B.1.1.206|South Africa|2020-07-01	0.0003048880	Africa
Africa|hCoV-19/South Africa/KRISP-0017/2020|EPI ISL 467433|B.1.5|South Africa|2020-04-03	Africa|hCoV-19/South Africa/KRISP-K000616/2020|EPI ISL 509268|B.1.1.206|South Africa|2020-07-01	0.0002710060	Africa
Africa|hCoV-19/South Africa/KRISP-0019/2020|EPI ISL 467434|B.1.5|South Africa|2020-04-02	Africa|hCoV-19/South Africa/KRISP-K000616/2020|EPI ISL 509268|B.1.1.206|South Africa|2020-07-01	0.0002710060	Africa
Africa|hCoV-19/South Africa/KRISP-0021/2020|EPI ISL 467435|B.1.5|South Africa|2020-04-02	Africa|hCoV-19/South Africa/KRISP-K000616/2020|EPI ISL 509268|B.1.1.206|South Africa|2020-07-01	0.0003050223	Africa
Africa|hCoV-19/South Africa/KRISP-0024/2020|EPI ISL 467436|B.1.106|South Africa|2020-04-01	Africa|hCoV-19/South Africa/KRISP-K000616/2020|EPI ISL 509268|B.1.1.206|South Africa|2020-07-01	0.0002780602	Africa
Africa|hCoV-19/South Africa/KRISP-0026/2020|EPI ISL 467437|B.1.106|South Africa|2020-04-01	Africa|hCoV-19/South Africa/KRISP-K000616/2020|EPI ISL 509268|B.1.1.206|South Africa|2020-07-01	0.0003051674	Africa
Africa|hCoV-19/South Africa/KRISP-0028/2020|EPI ISL 467438|B.1.106|South Africa|2020-04-02	Africa|hCoV-19/South Africa/KRISP-K000616/2020|EPI ISL 509268|B.1.1.206|South Africa|2020-07-01	0.0003486311	Africa
Africa|hCoV-19/South Africa/KRISP-0029/2020|EPI ISL 467439|B.1.5|South Africa|2020-04-02	Africa|hCoV-19/South Africa/KRISP-K000616/2020|EPI ISL 509268|B.1.1.206|South Africa|2020-07-01	0.0003181977	Africa
Africa|hCoV-19/South Africa/KRISP-0033/2020|EPI ISL 467440|B.1.106|South Africa|2020-04-01	Africa|hCoV-19/South Africa/KRISP-K000616/2020|EPI ISL 509268|B.1.1.206|South Africa|2020-07-01	0.0003085667	Africa
Africa|hCoV-19/South Africa/KRISP-0035/2020|EPI ISL 467441|B.1.5|South Africa|2020-03-27	Africa|hCoV-19/South Africa/KRISP-K000616/2020|EPI ISL 509268|B.1.1.206|South Africa|2020-07-01	0.0002709968	Africa
Africa|hCoV-19/South Africa/KRISP-0041/2020|EPI ISL 467443|B.1.5|South Africa|2020-03-25	Africa|hCoV-19/South Africa/KRISP-K000616/2020|EPI ISL 509268|B.1.1.206|South Africa|2020-07-01	0.0002709968	Africa
Africa|hCoV-19/South Africa/KRISP-005/2020|EPI ISL 455630|B.1.5|South Africa|2020-04-29	Africa|hCoV-19/South Africa/KRISP-K000616/2020|EPI ISL 509268|B.1.1.206|South Africa|2020-07-01	0.0003171136	Africa
Africa|hCoV-19/South Africa/KRISP-0055/2020|EPI ISL 467444|B.1.5|South Africa|2020-03-24	Africa|hCoV-19/South Africa/KRISP-K000616/2020|EPI ISL 509268|B.1.1.206|South Africa|2020-07-01	0.0002709965	Africa
Africa|hCoV-19/South Africa/KRISP-0056/2020|EPI ISL 467445|B.1.5|South Africa|2020-04-04	Africa|hCoV-19/South Africa/KRISP-K000616/2020|EPI ISL 509268|B.1.1.206|South Africa|2020-07-01	0.0003387896	Africa
Africa|hCoV-19/South Africa/KRISP-0057/2020|EPI ISL 467446|B.1.5|South Africa|2020-03-29	Africa|hCoV-19/South Africa/KRISP-K000616/2020|EPI ISL 509268|B.1.1.206|South Africa|2020-07-01	0.0002712909	Africa
Africa|hCoV-19/South Africa/KRISP-0059/2020|EPI ISL 467448|B.1.5|South Africa|2020-04-01	Africa|hCoV-19/South Africa/KRISP-K000616/2020|EPI ISL 509268|B.1.1.206|South Africa|2020-07-01	0.0003434629	Africa
Africa|hCoV-19/South Africa/KRISP-0065/2020|EPI ISL 467449|B.1.106|South Africa|2020-04-04	Africa|hCoV-19/South Africa/KRISP-K000616/2020|EPI ISL 509268|B.1.1.206|South Africa|2020-07-01	0.0003053326	Africa
Africa|hCoV-19/South Africa/KRISP-0066/2020|EPI ISL 467450|B.1.106|South Africa|2020-04-03	Africa|hCoV-19/South Africa/KRISP-K000616/2020|EPI ISL 509268|B.1.1.206|South Africa|2020-07-01	0.0003048777	Africa
Africa|hCoV-19/South Africa/KRISP-0067/2020|EPI ISL 467451|B.1.5|South Africa|2020-04-03	Africa|hCoV-19/South Africa/KRISP-K000616/2020|EPI ISL 509268|B.1.1.206|South Africa|2020-07-01	0.0002709968	Africa
Africa|hCoV-19/South Africa/KRISP-0074/2020|EPI ISL 467452|B.1.106|South Africa|2020-04-04	Africa|hCoV-19/South Africa/KRISP-K000616/2020|EPI ISL 509268|B.1.1.206|South Africa|2020-07-01	0.0002769435	Africa
Africa|hCoV-19/South Africa/KRISP-0075/2020|EPI ISL 467453|B.1.106|South Africa|2020-04-04	Africa|hCoV-19/South Africa/KRISP-K000616/2020|EPI ISL 509268|B.1.1.206|South Africa|2020-07-01	0.0003050430	Africa
Africa|hCoV-19/South Africa/KRISP-0080/2020|EPI ISL 467454|B.1.106|South Africa|2020-04-01	Africa|hCoV-19/South Africa/KRISP-K000616/2020|EPI ISL 509268|B.1.1.206|South Africa|2020-07-01	0.0003048777	Africa
Africa|hCoV-19/South Africa/KRISP-0081/2020|EPI ISL 467455|B.1.106|South Africa|2020-04-06	Africa|hCoV-19/South Africa/KRISP-K000616/2020|EPI ISL 509268|B.1.1.206|South Africa|2020-07-01	0.0003048777	Africa
Africa|hCoV-19/South Africa/KRISP-0084/2020|EPI ISL 467456|B.1.106|South Africa|2020-04-05	Africa|hCoV-19/South Africa/KRISP-K000616/2020|EPI ISL 509268|B.1.1.206|South Africa|2020-07-01	0.0003048777	Africa
Africa|hCoV-19/South Africa/KRISP-0088/2020|EPI ISL 467457|B.1.106|South Africa|2020-04-07	Africa|hCoV-19/South Africa/KRISP-K000616/2020|EPI ISL 509268|B.1.1.206|South Africa|2020-07-01	0.0003048777	Africa
Africa|hCoV-19/South Africa/KRISP-0089/2020|EPI ISL 467458|B.1.106|South Africa|2020-04-05	Africa|hCoV-19/South Africa/KRISP-K000616/2020|EPI ISL 509268|B.1.1.206|South Africa|2020-07-01	0.0003109543	Africa
Africa|hCoV-19/South Africa/KRISP-0090/2020|EPI ISL 467459|B.1.106|South Africa|2020-04-03	Africa|hCoV-19/South Africa/KRISP-K000616/2020|EPI ISL 509268|B.1.1.206|South Africa|2020-07-01	0.0003111796	Africa
Africa|hCoV-19/South Africa/KRISP-0096/2020|EPI ISL 467461|B.1.106|South Africa|2020-04-01	Africa|hCoV-19/South Africa/KRISP-K000616/2020|EPI ISL 509268|B.1.1.206|South Africa|2020-07-01	0.0002731521	Africa
Africa|hCoV-19/South Africa/KRISP-0097/2020|EPI ISL 467462|B.1.106|South Africa|2020-04-01	Africa|hCoV-19/South Africa/KRISP-K000616/2020|EPI ISL 509268|B.1.1.206|South Africa|2020-07-01	0.0003050740	Africa
Africa|hCoV-19/South Africa/KRISP-0111/2020|EPI ISL 467465|B.1.106|South Africa|2020-04-01	Africa|hCoV-19/South Africa/KRISP-K000616/2020|EPI ISL 509268|B.1.1.206|South Africa|2020-07-01	0.0004082290	Africa
Africa|hCoV-19/South Africa/KRISP-0113/2020|EPI ISL 467467|B.1.106|South Africa|2020-04-05	Africa|hCoV-19/South Africa/KRISP-K000616/2020|EPI ISL 509268|B.1.1.206|South Africa|2020-07-01	0.0003387747	Africa
Africa|hCoV-19/South Africa/KRISP-0115/2020|EPI ISL 467468|B.1.5|South Africa|2020-04-04	Africa|hCoV-19/South Africa/KRISP-K000616/2020|EPI ISL 509268|B.1.1.206|South Africa|2020-07-01	0.0002709968	Africa
Africa|hCoV-19/South Africa/KRISP-0118/2020|EPI ISL 467470|B.1.106|South Africa|2020-04-01	Africa|hCoV-19/South Africa/KRISP-K000616/2020|EPI ISL 509268|B.1.1.206|South Africa|2020-07-01	0.0003048880	Africa
Africa|hCoV-19/South Africa/KRISP-0119/2020|EPI ISL 467471|B.1.5|South Africa|2020-04-01	Africa|hCoV-19/South Africa/KRISP-K000616/2020|EPI ISL 509268|B.1.1.206|South Africa|2020-07-01	0.0002709968	Africa
Africa|hCoV-19/South Africa/KRISP-012/2020|EPI ISL 421576|B.1.1.10|South Africa|2020-04-01	Africa|hCoV-19/South Africa/KRISP-K000616/2020|EPI ISL 509268|B.1.1.206|South Africa|2020-07-01	0.0003051702	Africa
Africa|hCoV-19/South Africa/KRISP-0120/2020|EPI ISL 467472|B.1.106|South Africa|2020-04-01	Africa|hCoV-19/South Africa/KRISP-K000616/2020|EPI ISL 509268|B.1.1.206|South Africa|2020-07-01	0.0003387747	Africa
Africa|hCoV-19/South Africa/KRISP-0123/2020|EPI ISL 467475|B.1.5|South Africa|2020-05-14	Africa|hCoV-19/South Africa/KRISP-K000616/2020|EPI ISL 509268|B.1.1.206|South Africa|2020-07-01	0.0003726612	Africa
Africa|hCoV-19/South Africa/KRISP-0124/2020|EPI ISL 467476|B.1.1.57|South Africa|2020-05-13	Africa|hCoV-19/South Africa/KRISP-K000616/2020|EPI ISL 509268|B.1.1.206|South Africa|2020-07-01	0.0002046275	Africa
Africa|hCoV-19/South Africa/KRISP-0125/2020|EPI ISL 467477|B.1.1.52|South Africa|2020-05-13	Africa|hCoV-19/South Africa/KRISP-K000616/2020|EPI ISL 509268|B.1.1.206|South Africa|2020-07-01	0.0002709840	Africa
Africa|hCoV-19/South Africa/KRISP-0126/2020|EPI ISL 467478|B.1.1.40|South Africa|2020-05-13	Africa|hCoV-19/South Africa/KRISP-K000616/2020|EPI ISL 509268|B.1.1.206|South Africa|2020-07-01	0.0003726257	Africa
Africa|hCoV-19/South Africa/KRISP-0127/2020|EPI ISL 467479|B.1.5.19|South Africa|2020-05-13	Africa|hCoV-19/South Africa/KRISP-K000616/2020|EPI ISL 509268|B.1.1.206|South Africa|2020-07-01	0.0003726523	Africa
Africa|hCoV-19/South Africa/KRISP-0128/2020|EPI ISL 467480|B.1.1.57|South Africa|2020-05-13	Africa|hCoV-19/South Africa/KRISP-K000616/2020|EPI ISL 509268|B.1.1.206|South Africa|2020-07-01	0.0002040986	Africa
Africa|hCoV-19/South Africa/KRISP-0129/2020|EPI ISL 467481|B.1.1.52|South Africa|2020-05-13	Africa|hCoV-19/South Africa/KRISP-K000616/2020|EPI ISL 509268|B.1.1.206|South Africa|2020-07-01	0.0003048632	Africa
Africa|hCoV-19/South Africa/KRISP-0130/2020|EPI ISL 467482|B.1.1.57|South Africa|2020-05-13	Africa|hCoV-19/South Africa/KRISP-K000616/2020|EPI ISL 509268|B.1.1.206|South Africa|2020-07-01	0.0002371014	Africa
Africa|hCoV-19/South Africa/KRISP-0131/2020|EPI ISL 467483|B.1.5|South Africa|2020-05-13	Africa|hCoV-19/South Africa/KRISP-K000616/2020|EPI ISL 509268|B.1.1.206|South Africa|2020-07-01	0.0003387760	Africa
Africa|hCoV-19/South Africa/KRISP-0132/2020|EPI ISL 467484|B.1.1.40|South Africa|2020-05-13	Africa|hCoV-19/South Africa/KRISP-K000616/2020|EPI ISL 509268|B.1.1.206|South Africa|2020-07-01	0.0002709721	Africa
Africa|hCoV-19/South Africa/KRISP-0133/2020|EPI ISL 467485|B.1.1.57|South Africa|2020-05-13	Africa|hCoV-19/South Africa/KRISP-K000616/2020|EPI ISL 509268|B.1.1.206|South Africa|2020-07-01	0.0002709840	Africa
Africa|hCoV-19/South Africa/KRISP-0134/2020|EPI ISL 467486|B.1.1.206|South Africa|2020-05-14	Africa|hCoV-19/South Africa/KRISP-K000616/2020|EPI ISL 509268|B.1.1.206|South Africa|2020-07-01	0.0001016042	Africa
Africa|hCoV-19/South Africa/KRISP-0135/2020|EPI ISL 467487|B.1.1.57|South Africa|2020-05-14	Africa|hCoV-19/South Africa/KRISP-K000616/2020|EPI ISL 509268|B.1.1.206|South Africa|2020-07-01	0.0002049140	Africa
Africa|hCoV-19/South Africa/KRISP-0136/2020|EPI ISL 467488|B.1.5|South Africa|2020-05-14	Africa|hCoV-19/South Africa/KRISP-K000616/2020|EPI ISL 509268|B.1.1.206|South Africa|2020-07-01	0.0004065560	Africa
Africa|hCoV-19/South Africa/KRISP-0137/2020|EPI ISL 467489|B.1.1.52|South Africa|2020-05-14	Africa|hCoV-19/South Africa/KRISP-K000616/2020|EPI ISL 509268|B.1.1.206|South Africa|2020-07-01	0.0002709840	Africa
Africa|hCoV-19/South Africa/KRISP-0138/2020|EPI ISL 467490|B.1.1.53|South Africa|2020-05-14	Africa|hCoV-19/South Africa/KRISP-K000616/2020|EPI ISL 509268|B.1.1.206|South Africa|2020-07-01	0.0002709904	Africa
Africa|hCoV-19/South Africa/KRISP-0139/2020|EPI ISL 467491|B.1.1|South Africa|2020-05-16	Africa|hCoV-19/South Africa/KRISP-K000616/2020|EPI ISL 509268|B.1.1.206|South Africa|2020-07-01	0.0002371062	Africa
Africa|hCoV-19/South Africa/KRISP-0143/2020|EPI ISL 467493|B.1.1.56|South Africa|2020-05-21	Africa|hCoV-19/South Africa/KRISP-K000616/2020|EPI ISL 509268|B.1.1.206|South Africa|2020-07-01	0.0002370958	Africa
Africa|hCoV-19/South Africa/KRISP-0144/2020|EPI ISL 467494|B.1.5.16|South Africa|2020-05-30	Africa|hCoV-19/South Africa/KRISP-K000616/2020|EPI ISL 509268|B.1.1.206|South Africa|2020-07-01	0.0003387828	Africa
Africa|hCoV-19/South Africa/KRISP-0145/2020|EPI ISL 467495|B.1.106|South Africa|2020-05-30	Africa|hCoV-19/South Africa/KRISP-K000616/2020|EPI ISL 509268|B.1.1.206|South Africa|2020-07-01	0.0003387599	Africa
Africa|hCoV-19/South Africa/KRISP-0148/2020|EPI ISL 467498|B.1.1|South Africa|2020-05-30	Africa|hCoV-19/South Africa/KRISP-K000616/2020|EPI ISL 509268|B.1.1.206|South Africa|2020-07-01	0.0002710023	Africa
Africa|hCoV-19/South Africa/KRISP-0149/2020|EPI ISL 467499|B.1.1|South Africa|2020-05-30	Africa|hCoV-19/South Africa/KRISP-K000616/2020|EPI ISL 509268|B.1.1.206|South Africa|2020-07-01	0.0002032208	Africa
Africa|hCoV-19/South Africa/KRISP-0150/2020|EPI ISL 467500|B.1.1.75|South Africa|2020-05-30	Africa|hCoV-19/South Africa/KRISP-K000616/2020|EPI ISL 509268|B.1.1.206|South Africa|2020-07-01	0.0003726182	Africa
Africa|hCoV-19/South Africa/KRISP-0151/2020|EPI ISL 467501|B.1.1|South Africa|2020-06-01	Africa|hCoV-19/South Africa/KRISP-K000616/2020|EPI ISL 509268|B.1.1.206|South Africa|2020-07-01	0.0002714750	Africa
Africa|hCoV-19/South Africa/KRISP-0152/2020|EPI ISL 467502|B.1.1|South Africa|2020-06-01	Africa|hCoV-19/South Africa/KRISP-K000616/2020|EPI ISL 509268|B.1.1.206|South Africa|2020-07-01	0.0002371061	Africa
Africa|hCoV-19/South Africa/KRISP-0153/2020|EPI ISL 467503|B.1.1|South Africa|2020-06-01	Africa|hCoV-19/South Africa/KRISP-K000616/2020|EPI ISL 509268|B.1.1.206|South Africa|2020-07-01	0.0002709840	Africa
Africa|hCoV-19/South Africa/KRISP-0154/2020|EPI ISL 467504|B.1.1|South Africa|2020-06-01	Africa|hCoV-19/South Africa/KRISP-K000616/2020|EPI ISL 509268|B.1.1.206|South Africa|2020-07-01	0.0001704903	Africa
Africa|hCoV-19/South Africa/KRISP-0155/2020|EPI ISL 467505|B.1.106|South Africa|2020-06-01	Africa|hCoV-19/South Africa/KRISP-K000616/2020|EPI ISL 509268|B.1.1.206|South Africa|2020-07-01	0.0003778170	Africa
Africa|hCoV-19/South Africa/KRISP-0157/2020|EPI ISL 467507|B.1.1.273|South Africa|2020-05-25	Africa|hCoV-19/South Africa/KRISP-K000616/2020|EPI ISL 509268|B.1.1.206|South Africa|2020-07-01	0.0003048570	Africa
Africa|hCoV-19/South Africa/KRISP-0158/2020|EPI ISL 467508|B.1.106|South Africa|2020-05-28	Africa|hCoV-19/South Africa/KRISP-K000616/2020|EPI ISL 509268|B.1.1.206|South Africa|2020-07-01	0.0004065641	Africa
Africa|hCoV-19/South Africa/KRISP-0159/2020|EPI ISL 467509|B.1.5|South Africa|2020-06-01	Africa|hCoV-19/South Africa/KRISP-K000616/2020|EPI ISL 509268|B.1.1.206|South Africa|2020-07-01	0.0002709968	Africa
Africa|hCoV-19/South Africa/KRISP-0160/2020|EPI ISL 467510|B.1.5|South Africa|2020-06-01	Africa|hCoV-19/South Africa/KRISP-K000616/2020|EPI ISL 509268|B.1.1.206|South Africa|2020-07-01	0.0002739473	Africa
Africa|hCoV-19/South Africa/KRISP-0161/2020|EPI ISL 467511|B.1.106|South Africa|2020-06-01	Africa|hCoV-19/South Africa/KRISP-K000616/2020|EPI ISL 509268|B.1.1.206|South Africa|2020-07-01	0.0003726599	Africa
Africa|hCoV-19/South Africa/KRISP-0165/2020|EPI ISL 467515|B.1.1|South Africa|2020-05-29	Africa|hCoV-19/South Africa/KRISP-K000616/2020|EPI ISL 509268|B.1.1.206|South Africa|2020-07-01	0.0002045696	Africa
Africa|hCoV-19/South Africa/KRISP-0166/2020|EPI ISL 467516|B.1.5|South Africa|2020-04-14	Africa|hCoV-19/South Africa/KRISP-K000616/2020|EPI ISL 509268|B.1.1.206|South Africa|2020-07-01	0.0003726851	Africa
Africa|hCoV-19/South Africa/KRISP-0167/2020|EPI ISL 467517|B.1.106|South Africa|2020-06-02	Africa|hCoV-19/South Africa/KRISP-K000616/2020|EPI ISL 509268|B.1.1.206|South Africa|2020-07-01	0.0003726598	Africa
Africa|hCoV-19/South Africa/KRISP-0168/2020|EPI ISL 467518|B.1.106|South Africa|2020-05-28	Africa|hCoV-19/South Africa/KRISP-K000616/2020|EPI ISL 509268|B.1.1.206|South Africa|2020-07-01	0.0003726598	Africa
Africa|hCoV-19/South Africa/KRISP-0169/2020|EPI ISL 467519|B.1|South Africa|2020-05-31	Africa|hCoV-19/South Africa/KRISP-K000616/2020|EPI ISL 509268|B.1.1.206|South Africa|2020-07-01	0.0003404898	Africa
Africa|hCoV-19/South Africa/KRISP-0170/2020|EPI ISL 467520|B.1.1.273|South Africa|2020-05-31	Africa|hCoV-19/South Africa/KRISP-K000616/2020|EPI ISL 509268|B.1.1.206|South Africa|2020-07-01	0.0003067477	Africa
Africa|hCoV-19/South Africa/KRISP-0174/2020|EPI ISL 467524|B.1.106|South Africa|2020-06-04	Africa|hCoV-19/South Africa/KRISP-K000616/2020|EPI ISL 509268|B.1.1.206|South Africa|2020-07-01	0.0003726598	Africa
Africa|hCoV-19/South Africa/KRISP-0175/2020|EPI ISL 482702|B.1.1.273|South Africa|2020-06-05	Africa|hCoV-19/South Africa/KRISP-K000616/2020|EPI ISL 509268|B.1.1.206|South Africa|2020-07-01	0.0003059315	Africa
Africa|hCoV-19/South Africa/KRISP-0178/2020|EPI ISL 482704|B.1.1.57|South Africa|2020-06-05	Africa|hCoV-19/South Africa/KRISP-K000616/2020|EPI ISL 509268|B.1.1.206|South Africa|2020-07-01	0.0003060001	Africa
Africa|hCoV-19/South Africa/KRISP-0179/2020|EPI ISL 482705|B.1.5.16|South Africa|2020-06-06	Africa|hCoV-19/South Africa/KRISP-K000616/2020|EPI ISL 509268|B.1.1.206|South Africa|2020-07-01	0.0004743554	Africa
Africa|hCoV-19/South Africa/KRISP-0185/2020|EPI ISL 482708|B.1.1|South Africa|2020-06-07	Africa|hCoV-19/South Africa/KRISP-K000616/2020|EPI ISL 509268|B.1.1.206|South Africa|2020-07-01	0.0002709959	Africa
Africa|hCoV-19/South Africa/KRISP-0190/2020|EPI ISL 482709|B.1.1.273|South Africa|2020-06-06	Africa|hCoV-19/South Africa/KRISP-K000616/2020|EPI ISL 509268|B.1.1.206|South Africa|2020-07-01	0.0003050947	Africa
Africa|hCoV-19/South Africa/KRISP-0191/2020|EPI ISL 482710|B.1.106|South Africa|2020-06-04	Africa|hCoV-19/South Africa/KRISP-K000616/2020|EPI ISL 509268|B.1.1.206|South Africa|2020-07-01	0.0004067667	Africa
Africa|hCoV-19/South Africa/KRISP-0193/2020|EPI ISL 482848|B.1.106|South Africa|2020-06-03	Africa|hCoV-19/South Africa/KRISP-K000616/2020|EPI ISL 509268|B.1.1.206|South Africa|2020-07-01	0.0003762151	Africa
Africa|hCoV-19/South Africa/KRISP-0194/2020|EPI ISL 482849|B.1.106|South Africa|2020-06-06	Africa|hCoV-19/South Africa/KRISP-K000616/2020|EPI ISL 509268|B.1.1.206|South Africa|2020-07-01	0.0003862262	Africa
Africa|hCoV-19/South Africa/KRISP-0195/2020|EPI ISL 482850|B.1.106|South Africa|2020-06-07	Africa|hCoV-19/South Africa/KRISP-K000616/2020|EPI ISL 509268|B.1.1.206|South Africa|2020-07-01	0.0004510262	Africa
Africa|hCoV-19/South Africa/KRISP-0196/2020|EPI ISL 482712|B.1.106|South Africa|2020-06-08	Africa|hCoV-19/South Africa/KRISP-K000616/2020|EPI ISL 509268|B.1.1.206|South Africa|2020-07-01	0.0004404341	Africa
Africa|hCoV-19/South Africa/KRISP-0197/2020|EPI ISL 482713|B.1.1.206|South Africa|2020-06-08	Africa|hCoV-19/South Africa/KRISP-K000616/2020|EPI ISL 509268|B.1.1.206|South Africa|2020-07-01	0.0000686334	Africa
Africa|hCoV-19/South Africa/KRISP-0198/2020|EPI ISL 482851|B.1.1|South Africa|2020-06-11	Africa|hCoV-19/South Africa/KRISP-K000616/2020|EPI ISL 509268|B.1.1.206|South Africa|2020-07-01	0.0002405580	Africa
Africa|hCoV-19/South Africa/KRISP-0199/2020|EPI ISL 482714|B.1.5|South Africa|2020-06-11	Africa|hCoV-19/South Africa/KRISP-K000616/2020|EPI ISL 509268|B.1.1.206|South Africa|2020-07-01	0.0004112034	Africa
Africa|hCoV-19/South Africa/KRISP-02/2020|EPI ISL 421572|B|South Africa|2020-03-23	Africa|hCoV-19/South Africa/KRISP-K000616/2020|EPI ISL 509268|B.1.1.206|South Africa|2020-07-01	0.0005889611	Africa
Africa|hCoV-19/South Africa/KRISP-0200/2020|EPI ISL 482715|B.1.5|South Africa|2020-06-11	Africa|hCoV-19/South Africa/KRISP-K000616/2020|EPI ISL 509268|B.1.1.206|South Africa|2020-07-01	0.0003773156	Africa
Africa|hCoV-19/South Africa/KRISP-0201/2020|EPI ISL 482716|B.1.1|South Africa|2020-06-11	Africa|hCoV-19/South Africa/KRISP-K000616/2020|EPI ISL 509268|B.1.1.206|South Africa|2020-07-01	0.0002032208	Africa
Africa|hCoV-19/South Africa/KRISP-0203/2020|EPI ISL 482852|B.1.1|South Africa|2020-06-11	Africa|hCoV-19/South Africa/KRISP-K000616/2020|EPI ISL 509268|B.1.1.206|South Africa|2020-07-01	0.0002372508	Africa
Africa|hCoV-19/South Africa/KRISP-0206/2020|EPI ISL 482719|B.1.5|South Africa|2020-06-11	Africa|hCoV-19/South Africa/KRISP-K000616/2020|EPI ISL 509268|B.1.1.206|South Africa|2020-07-01	0.0003735961	Africa
Africa|hCoV-19/South Africa/KRISP-0211/2020|EPI ISL 482720|B.1.5|South Africa|2020-06-11	Africa|hCoV-19/South Africa/KRISP-K000616/2020|EPI ISL 509268|B.1.1.206|South Africa|2020-07-01	0.0003388895	Africa
Africa|hCoV-19/South Africa/KRISP-0212/2020|EPI ISL 482721|B.1.5|South Africa|2020-06-11	Africa|hCoV-19/South Africa/KRISP-K000616/2020|EPI ISL 509268|B.1.1.206|South Africa|2020-07-01	0.0003397875	Africa
Africa|hCoV-19/South Africa/KRISP-0213/2020|EPI ISL 482722|B.1.5|South Africa|2020-06-11	Africa|hCoV-19/South Africa/KRISP-K000616/2020|EPI ISL 509268|B.1.1.206|South Africa|2020-07-01	0.0003051153	Africa
Africa|hCoV-19/South Africa/KRISP-0214/2020|EPI ISL 482723|B.1.5|South Africa|2020-06-11	Africa|hCoV-19/South Africa/KRISP-K000616/2020|EPI ISL 509268|B.1.1.206|South Africa|2020-07-01	0.0004082789	Africa
Africa|hCoV-19/South Africa/KRISP-0224/2020|EPI ISL 482724|B.1.144|South Africa|2020-06-11	Africa|hCoV-19/South Africa/KRISP-K000616/2020|EPI ISL 509268|B.1.1.206|South Africa|2020-07-01	0.0002057106	Africa
Africa|hCoV-19/South Africa/KRISP-0243/2020|EPI ISL 482725|B.1.140|South Africa|2020-06-14	Africa|hCoV-19/South Africa/KRISP-K000616/2020|EPI ISL 509268|B.1.1.206|South Africa|2020-07-01	0.0004866373	Africa
Africa|hCoV-19/South Africa/KRISP-0245/2020|EPI ISL 482726|B.1.144|South Africa|2020-06-14	Africa|hCoV-19/South Africa/KRISP-K000616/2020|EPI ISL 509268|B.1.1.206|South Africa|2020-07-01	0.0001693552	Africa
Africa|hCoV-19/South Africa/KRISP-0255/2020|EPI ISL 482728|B.1.5|South Africa|2020-06-14	Africa|hCoV-19/South Africa/KRISP-K000616/2020|EPI ISL 509268|B.1.1.206|South Africa|2020-07-01	0.0002739445	Africa
Africa|hCoV-19/South Africa/KRISP-0259/2020|EPI ISL 482729|B.1|South Africa|2020-06-15	Africa|hCoV-19/South Africa/KRISP-K000616/2020|EPI ISL 509268|B.1.1.206|South Africa|2020-07-01	0.0004482136	Africa
Africa|hCoV-19/South Africa/KRISP-0260/2020|EPI ISL 482730|B.1.140|South Africa|2020-06-15	Africa|hCoV-19/South Africa/KRISP-K000616/2020|EPI ISL 509268|B.1.1.206|South Africa|2020-07-01	0.0005512748	Africa
Africa|hCoV-19/South Africa/KRISP-0261/2020|EPI ISL 482731|B.1.5|South Africa|2020-06-15	Africa|hCoV-19/South Africa/KRISP-K000616/2020|EPI ISL 509268|B.1.1.206|South Africa|2020-07-01	0.0004116893	Africa
Africa|hCoV-19/South Africa/KRISP-0266/2020|EPI ISL 482853|B.1.1|South Africa|2020-06-17	Africa|hCoV-19/South Africa/KRISP-K000616/2020|EPI ISL 509268|B.1.1.206|South Africa|2020-07-01	0.0003726750	Africa
Africa|hCoV-19/South Africa/KRISP-0267/2020|EPI ISL 482854|A|South Africa|2020-06-17	Africa|hCoV-19/South Africa/KRISP-K000616/2020|EPI ISL 509268|B.1.1.206|South Africa|2020-07-01	0.0009283903	Africa
Africa|hCoV-19/South Africa/KRISP-0268/2020|EPI ISL 482855|B.1.1.117|South Africa|2020-06-17	Africa|hCoV-19/South Africa/KRISP-K000616/2020|EPI ISL 509268|B.1.1.206|South Africa|2020-07-01	0.0003085669	Africa
Africa|hCoV-19/South Africa/KRISP-0269/2020|EPI ISL 482856|B.1.5|South Africa|2020-06-17	Africa|hCoV-19/South Africa/KRISP-K000616/2020|EPI ISL 509268|B.1.1.206|South Africa|2020-07-01	0.0004125268	Africa
Africa|hCoV-19/South Africa/KRISP-0270/2020|EPI ISL 482857|B.1.1.117|South Africa|2020-06-17	Africa|hCoV-19/South Africa/KRISP-K000616/2020|EPI ISL 509268|B.1.1.206|South Africa|2020-07-01	0.0003078071	Africa
Africa|hCoV-19/South Africa/KRISP-0271/2020|EPI ISL 482858|B.1.1|South Africa|2020-06-17	Africa|hCoV-19/South Africa/KRISP-K000616/2020|EPI ISL 509268|B.1.1.206|South Africa|2020-07-01	0.0003803564	Africa
Africa|hCoV-19/South Africa/KRISP-0272/2020|EPI ISL 482859|B.1.1|South Africa|2020-06-17	Africa|hCoV-19/South Africa/KRISP-K000616/2020|EPI ISL 509268|B.1.1.206|South Africa|2020-07-01	0.0002414980	Africa
Africa|hCoV-19/South Africa/KRISP-0273/2020|EPI ISL 482860|B.1.1.57|South Africa|2020-06-18	Africa|hCoV-19/South Africa/KRISP-K000616/2020|EPI ISL 509268|B.1.1.206|South Africa|2020-07-01	0.0004139766	Africa
Africa|hCoV-19/South Africa/KRISP-0274/2020|EPI ISL 482861|B.1.1.57|South Africa|2020-06-18	Africa|hCoV-19/South Africa/KRISP-K000616/2020|EPI ISL 509268|B.1.1.206|South Africa|2020-07-01	0.0004131645	Africa
Africa|hCoV-19/South Africa/KRISP-0275/2020|EPI ISL 482862|B.1.1|South Africa|2020-06-18	Africa|hCoV-19/South Africa/KRISP-K000616/2020|EPI ISL 509268|B.1.1.206|South Africa|2020-07-01	0.0002376350	Africa
Africa|hCoV-19/South Africa/KRISP-0276/2020|EPI ISL 482863|B.1.1.57|South Africa|2020-06-18	Africa|hCoV-19/South Africa/KRISP-K000616/2020|EPI ISL 509268|B.1.1.206|South Africa|2020-07-01	0.0004150647	Africa
Africa|hCoV-19/South Africa/KRISP-0277/2020|EPI ISL 482864|B.1.1.273|South Africa|2020-06-16	Africa|hCoV-19/South Africa/KRISP-K000616/2020|EPI ISL 509268|B.1.1.206|South Africa|2020-07-01	0.0004494419	Africa
Africa|hCoV-19/South Africa/KRISP-0278/2020|EPI ISL 482865|B.1.1.75|South Africa|2020-06-16	Africa|hCoV-19/South Africa/KRISP-K000616/2020|EPI ISL 509268|B.1.1.206|South Africa|2020-07-01	0.0003073057	Africa
Africa|hCoV-19/South Africa/KRISP-0279/2020|EPI ISL 482866|B.1.1.56|South Africa|2020-06-16	Africa|hCoV-19/South Africa/KRISP-K000616/2020|EPI ISL 509268|B.1.1.206|South Africa|2020-07-01	0.0003473345	Africa
Africa|hCoV-19/South Africa/KRISP-0280/2020|EPI ISL 482867|B.1.1.206|South Africa|2020-06-16	Africa|hCoV-19/South Africa/KRISP-K000616/2020|EPI ISL 509268|B.1.1.206|South Africa|2020-07-01	0.0000338652	Africa
Africa|hCoV-19/South Africa/KRISP-0281/2020|EPI ISL 482868|B.1.1.206|South Africa|2020-06-16	Africa|hCoV-19/South Africa/KRISP-K000616/2020|EPI ISL 509268|B.1.1.206|South Africa|2020-07-01	0.0000346153	Africa
Africa|hCoV-19/South Africa/KRISP-0282/2020|EPI ISL 482869|B.1.1.206|South Africa|2020-06-16	Africa|hCoV-19/South Africa/KRISP-K000616/2020|EPI ISL 509268|B.1.1.206|South Africa|2020-07-01	0.0000692033	Africa
Africa|hCoV-19/South Africa/KRISP-0283/2020|EPI ISL 482870|B.1.1.206|South Africa|2020-06-16	Africa|hCoV-19/South Africa/KRISP-K000616/2020|EPI ISL 509268|B.1.1.206|South Africa|2020-07-01	0.0001759487	Africa
Africa|hCoV-19/South Africa/KRISP-0284/2020|EPI ISL 482871|B.1.1.206|South Africa|2020-06-16	Africa|hCoV-19/South Africa/KRISP-K000616/2020|EPI ISL 509268|B.1.1.206|South Africa|2020-07-01	0.0001025101	Africa
Africa|hCoV-19/South Africa/KRISP-0285/2020|EPI ISL 482872|B.1.1.206|South Africa|2020-06-16	Africa|hCoV-19/South Africa/KRISP-K000616/2020|EPI ISL 509268|B.1.1.206|South Africa|2020-07-01	0.0000689576	Africa
Africa|hCoV-19/South Africa/KRISP-0286/2020|EPI ISL 487277|B.1.1|South Africa|2020-06-26	Africa|hCoV-19/South Africa/KRISP-K000616/2020|EPI ISL 509268|B.1.1.206|South Africa|2020-07-01	0.0002032208	Africa
Africa|hCoV-19/South Africa/KRISP-0287/2020|EPI ISL 487278|B.1.1.84|South Africa|2020-06-26	Africa|hCoV-19/South Africa/KRISP-K000616/2020|EPI ISL 509268|B.1.1.206|South Africa|2020-07-01	0.0002391937	Africa
Africa|hCoV-19/South Africa/KRISP-0288/2020|EPI ISL 487279|B.1.140|South Africa|2020-06-26	Africa|hCoV-19/South Africa/KRISP-K000616/2020|EPI ISL 509268|B.1.1.206|South Africa|2020-07-01	0.0004489503	Africa
Africa|hCoV-19/South Africa/KRISP-0290/2020|EPI ISL 487280|B.1.1.84|South Africa|2020-06-26	Africa|hCoV-19/South Africa/KRISP-K000616/2020|EPI ISL 509268|B.1.1.206|South Africa|2020-07-01	0.0002718190	Africa
Africa|hCoV-19/South Africa/KRISP-0291/2020|EPI ISL 487281|B.1.1.84|South Africa|2020-06-26	Africa|hCoV-19/South Africa/KRISP-K000616/2020|EPI ISL 509268|B.1.1.206|South Africa|2020-07-01	0.0003393725	Africa
Africa|hCoV-19/South Africa/KRISP-0293/2020|EPI ISL 487282|B.1.5|South Africa|2020-06-25	Africa|hCoV-19/South Africa/KRISP-K000616/2020|EPI ISL 509268|B.1.1.206|South Africa|2020-07-01	0.0005228923	Africa
Africa|hCoV-19/South Africa/KRISP-0296/2020|EPI ISL 487284|B.1.1.57|South Africa|2020-06-26	Africa|hCoV-19/South Africa/KRISP-K000616/2020|EPI ISL 509268|B.1.1.206|South Africa|2020-07-01	0.0002411237	Africa
Africa|hCoV-19/South Africa/KRISP-0297/2020|EPI ISL 487285|B.1.1.84|South Africa|2020-06-26	Africa|hCoV-19/South Africa/KRISP-K000616/2020|EPI ISL 509268|B.1.1.206|South Africa|2020-07-01	0.0002397506	Africa
Africa|hCoV-19/South Africa/KRISP-0299/2020|EPI ISL 487287|B.1.140|South Africa|2020-06-25	Africa|hCoV-19/South Africa/KRISP-K000616/2020|EPI ISL 509268|B.1.1.206|South Africa|2020-07-01	0.0004102382	Africa
Africa|hCoV-19/South Africa/KRISP-0300/2020|EPI ISL 487288|B.1.140|South Africa|2020-06-25	Africa|hCoV-19/South Africa/KRISP-K000616/2020|EPI ISL 509268|B.1.1.206|South Africa|2020-07-01	0.0004404742	Africa
Africa|hCoV-19/South Africa/KRISP-0302/2020|EPI ISL 487289|B.1.5|South Africa|2020-06-24	Africa|hCoV-19/South Africa/KRISP-K000616/2020|EPI ISL 509268|B.1.1.206|South Africa|2020-07-01	0.0004526162	Africa
Africa|hCoV-19/South Africa/KRISP-0303/2020|EPI ISL 487348|B.1.144|South Africa|2020-06-25	Africa|hCoV-19/South Africa/KRISP-K000616/2020|EPI ISL 509268|B.1.1.206|South Africa|2020-07-01	0.0002755762	Africa
Africa|hCoV-19/South Africa/KRISP-0305/2020|EPI ISL 487291|B.1.1.206|South Africa|2020-06-24	Africa|hCoV-19/South Africa/KRISP-K000616/2020|EPI ISL 509268|B.1.1.206|South Africa|2020-07-01	0.0001766111	Africa
Africa|hCoV-19/South Africa/KRISP-0308/2020|EPI ISL 487292|C.1|South Africa|2020-06-24	Africa|hCoV-19/South Africa/KRISP-K000616/2020|EPI ISL 509268|B.1.1.206|South Africa|2020-07-01	0.0003755637	Africa
Africa|hCoV-19/South Africa/KRISP-0309/2020|EPI ISL 487293|C.1|South Africa|2020-06-24	Africa|hCoV-19/South Africa/KRISP-K000616/2020|EPI ISL 509268|B.1.1.206|South Africa|2020-07-01	0.0004193586	Africa
Africa|hCoV-19/South Africa/KRISP-0310/2020|EPI ISL 487294|C.1|South Africa|2020-06-24	Africa|hCoV-19/South Africa/KRISP-K000616/2020|EPI ISL 509268|B.1.1.206|South Africa|2020-07-01	0.0003766989	Africa
Africa|hCoV-19/South Africa/KRISP-0312/2020|EPI ISL 487295|B.1.1.62|South Africa|2020-06-24	Africa|hCoV-19/South Africa/KRISP-K000616/2020|EPI ISL 509268|B.1.1.206|South Africa|2020-07-01	0.0002721452	Africa
Africa|hCoV-19/South Africa/KRISP-0318/2020|EPI ISL 487297|B.1.1.206|South Africa|2020-06-23	Africa|hCoV-19/South Africa/KRISP-K000616/2020|EPI ISL 509268|B.1.1.206|South Africa|2020-07-01	0.0001355406	Africa
Africa|hCoV-19/South Africa/KRISP-0321/2020|EPI ISL 487298|B.1.1.206|South Africa|2020-06-24	Africa|hCoV-19/South Africa/KRISP-K000616/2020|EPI ISL 509268|B.1.1.206|South Africa|2020-07-01	0.0002083183	Africa
Africa|hCoV-19/South Africa/KRISP-0322/2020|EPI ISL 487299|B.1.1.288|South Africa|2020-06-24	Africa|hCoV-19/South Africa/KRISP-K000616/2020|EPI ISL 509268|B.1.1.206|South Africa|2020-07-01	0.0001751704	Africa
Africa|hCoV-19/South Africa/KRISP-0323/2020|EPI ISL 487300|B.1.1.288|South Africa|2020-06-24	Africa|hCoV-19/South Africa/KRISP-K000616/2020|EPI ISL 509268|B.1.1.206|South Africa|2020-07-01	0.0002065643	Africa
Africa|hCoV-19/South Africa/KRISP-0327/2020|EPI ISL 487301|C.1|South Africa|2020-06-24	Africa|hCoV-19/South Africa/KRISP-K000616/2020|EPI ISL 509268|B.1.1.206|South Africa|2020-07-01	0.0003875399	Africa
Africa|hCoV-19/South Africa/KRISP-0331/2020|EPI ISL 487302|B.1.1.206|South Africa|2020-06-24	Africa|hCoV-19/South Africa/KRISP-K000616/2020|EPI ISL 509268|B.1.1.206|South Africa|2020-07-01	0.0001722952	Africa
Africa|hCoV-19/South Africa/KRISP-0332/2020|EPI ISL 487303|C.1|South Africa|2020-06-24	Africa|hCoV-19/South Africa/KRISP-K000616/2020|EPI ISL 509268|B.1.1.206|South Africa|2020-07-01	0.0004144646	Africa
Africa|hCoV-19/South Africa/KRISP-0336/2020|EPI ISL 487304|B.1.1.273|South Africa|2020-06-18	Africa|hCoV-19/South Africa/KRISP-K000616/2020|EPI ISL 509268|B.1.1.206|South Africa|2020-07-01	0.0004065367	Africa
Africa|hCoV-19/South Africa/KRISP-0337/2020|EPI ISL 495517|B.1.1.273|South Africa|2020-06-18	Africa|hCoV-19/South Africa/KRISP-K000616/2020|EPI ISL 509268|B.1.1.206|South Africa|2020-07-01	0.0004180922	Africa
Africa|hCoV-19/South Africa/KRISP-0338/2020|EPI ISL 487305|B.1.1.273|South Africa|2020-06-18	Africa|hCoV-19/South Africa/KRISP-K000616/2020|EPI ISL 509268|B.1.1.206|South Africa|2020-07-01	0.0003755344	Africa
Africa|hCoV-19/South Africa/KRISP-0339/2020|EPI ISL 487306|B.1.1.273|South Africa|2020-06-18	Africa|hCoV-19/South Africa/KRISP-K000616/2020|EPI ISL 509268|B.1.1.206|South Africa|2020-07-01	0.0003827196	Africa
Africa|hCoV-19/South Africa/KRISP-0340/2020|EPI ISL 487307|B.1.1.273|South Africa|2020-06-17	Africa|hCoV-19/South Africa/KRISP-K000616/2020|EPI ISL 509268|B.1.1.206|South Africa|2020-07-01	0.0003795771	Africa
Africa|hCoV-19/South Africa/KRISP-0342/2020|EPI ISL 495518|B.1.1.206|South Africa|2020-06-18	Africa|hCoV-19/South Africa/KRISP-K000616/2020|EPI ISL 509268|B.1.1.206|South Africa|2020-07-01	0.0001409261	Africa
Africa|hCoV-19/South Africa/KRISP-0343/2020|EPI ISL 495519|H.1|South Africa|2020-06-18	Africa|hCoV-19/South Africa/KRISP-K000616/2020|EPI ISL 509268|B.1.1.206|South Africa|2020-07-01	0.0002741444	Africa
Africa|hCoV-19/South Africa/KRISP-0344/2020|EPI ISL 495520|C.1|South Africa|2020-06-20	Africa|hCoV-19/South Africa/KRISP-K000616/2020|EPI ISL 509268|B.1.1.206|South Africa|2020-07-01	0.0005441999	Africa
Africa|hCoV-19/South Africa/KRISP-0346/2020|EPI ISL 495521|B.1.140|South Africa|2020-06-18	Africa|hCoV-19/South Africa/KRISP-K000616/2020|EPI ISL 509268|B.1.1.206|South Africa|2020-07-01	0.0004860961	Africa
Africa|hCoV-19/South Africa/KRISP-0347/2020|EPI ISL 487308|B.1.1.206|South Africa|2020-06-18	Africa|hCoV-19/South Africa/KRISP-K000616/2020|EPI ISL 509268|B.1.1.206|South Africa|2020-07-01	0.0001354809	Africa
Africa|hCoV-19/South Africa/KRISP-0348/2020|EPI ISL 487309|B.1.144|South Africa|2020-06-18	Africa|hCoV-19/South Africa/KRISP-K000616/2020|EPI ISL 509268|B.1.1.206|South Africa|2020-07-01	0.0001734030	Africa
Africa|hCoV-19/South Africa/KRISP-0349/2020|EPI ISL 487310|B.1.1.206|South Africa|2020-06-17	Africa|hCoV-19/South Africa/KRISP-K000616/2020|EPI ISL 509268|B.1.1.206|South Africa|2020-07-01	0.0001023807	Africa
Africa|hCoV-19/South Africa/KRISP-0350/2020|EPI ISL 487311|B.1.1.206|South Africa|2020-06-17	Africa|hCoV-19/South Africa/KRISP-K000616/2020|EPI ISL 509268|B.1.1.206|South Africa|2020-07-01	0.0001017006	Africa
Africa|hCoV-19/South Africa/KRISP-0352/2020|EPI ISL 487312|B.1.1.206|South Africa|2020-06-17	Africa|hCoV-19/South Africa/KRISP-K000616/2020|EPI ISL 509268|B.1.1.206|South Africa|2020-07-01	0.0001016730	Africa
Africa|hCoV-19/South Africa/KRISP-0356/2020|EPI ISL 487313|B.1.5|South Africa|2020-06-25	Africa|hCoV-19/South Africa/KRISP-K000616/2020|EPI ISL 509268|B.1.1.206|South Africa|2020-07-01	0.0004772722	Africa
Africa|hCoV-19/South Africa/KRISP-0360/2020|EPI ISL 487314|C.1|South Africa|2020-06-19	Africa|hCoV-19/South Africa/KRISP-K000616/2020|EPI ISL 509268|B.1.1.206|South Africa|2020-07-01	0.0004742912	Africa
Africa|hCoV-19/South Africa/KRISP-0361/2020|EPI ISL 487315|B.1.1.206|South Africa|2020-06-18	Africa|hCoV-19/South Africa/KRISP-K000616/2020|EPI ISL 509268|B.1.1.206|South Africa|2020-07-01	0.0001044707	Africa
Africa|hCoV-19/South Africa/KRISP-0365/2020|EPI ISL 487316|B.1.1.84|South Africa|2020-06-25	Africa|hCoV-19/South Africa/KRISP-K000616/2020|EPI ISL 509268|B.1.1.206|South Africa|2020-07-01	0.0002709786	Africa
Africa|hCoV-19/South Africa/KRISP-0366/2020|EPI ISL 487317|B.1.1|South Africa|2020-06-18	Africa|hCoV-19/South Africa/KRISP-K000616/2020|EPI ISL 509268|B.1.1.206|South Africa|2020-07-01	0.0001401938	Africa
Africa|hCoV-19/South Africa/KRISP-0367/2020|EPI ISL 487318|B.1.1.273|South Africa|2020-06-25	Africa|hCoV-19/South Africa/KRISP-K000616/2020|EPI ISL 509268|B.1.1.206|South Africa|2020-07-01	0.0003733137	Africa
Africa|hCoV-19/South Africa/KRISP-0368/2020|EPI ISL 487319|B.1.1|South Africa|2020-06-18	Africa|hCoV-19/South Africa/KRISP-K000616/2020|EPI ISL 509268|B.1.1.206|South Africa|2020-07-01	0.0002032256	Africa
Africa|hCoV-19/South Africa/KRISP-0369/2020|EPI ISL 487320|B.1.1.84|South Africa|2020-06-25	Africa|hCoV-19/South Africa/KRISP-K000616/2020|EPI ISL 509268|B.1.1.206|South Africa|2020-07-01	0.0002709721	Africa
Africa|hCoV-19/South Africa/KRISP-0370/2020|EPI ISL 487321|B.1.140|South Africa|2020-06-25	Africa|hCoV-19/South Africa/KRISP-K000616/2020|EPI ISL 509268|B.1.1.206|South Africa|2020-07-01	0.0004743875	Africa
Africa|hCoV-19/South Africa/KRISP-0372/2020|EPI ISL 487323|B.1.106|South Africa|2020-06-19	Africa|hCoV-19/South Africa/KRISP-K000616/2020|EPI ISL 509268|B.1.1.206|South Africa|2020-07-01	0.0003777095	Africa
Africa|hCoV-19/South Africa/KRISP-0373/2020|EPI ISL 487324|B.1.106|South Africa|2020-06-19	Africa|hCoV-19/South Africa/KRISP-K000616/2020|EPI ISL 509268|B.1.1.206|South Africa|2020-07-01	0.0004404534	Africa
Africa|hCoV-19/South Africa/KRISP-0375/2020|EPI ISL 487325|B.1.140|South Africa|2020-06-25	Africa|hCoV-19/South Africa/KRISP-K000616/2020|EPI ISL 509268|B.1.1.206|South Africa|2020-07-01	0.0004778517	Africa
Africa|hCoV-19/South Africa/KRISP-0376/2020|EPI ISL 487326|B.1.5|South Africa|2020-06-22	Africa|hCoV-19/South Africa/KRISP-K000616/2020|EPI ISL 509268|B.1.1.206|South Africa|2020-07-01	0.0003079332	Africa
Africa|hCoV-19/South Africa/KRISP-0377/2020|EPI ISL 495522|B.1.1|South Africa|2020-06-22	Africa|hCoV-19/South Africa/KRISP-K000616/2020|EPI ISL 509268|B.1.1.206|South Africa|2020-07-01	0.0002138137	Africa
Africa|hCoV-19/South Africa/KRISP-0378/2020|EPI ISL 487327|B.1.1.84|South Africa|2020-06-22	Africa|hCoV-19/South Africa/KRISP-K000616/2020|EPI ISL 509268|B.1.1.206|South Africa|2020-07-01	0.0002443101	Africa
Africa|hCoV-19/South Africa/KRISP-0380/2020|EPI ISL 487328|B.1.1.84|South Africa|2020-06-25	Africa|hCoV-19/South Africa/KRISP-K000616/2020|EPI ISL 509268|B.1.1.206|South Africa|2020-07-01	0.0002373289	Africa
Africa|hCoV-19/South Africa/KRISP-0382/2020|EPI ISL 495523|B.1.140|South Africa|2020-06-25	Africa|hCoV-19/South Africa/KRISP-K000616/2020|EPI ISL 509268|B.1.1.206|South Africa|2020-07-01	0.0004587985	Africa
Africa|hCoV-19/South Africa/KRISP-0383/2020|EPI ISL 495524|B.1.140|South Africa|2020-06-25	Africa|hCoV-19/South Africa/KRISP-K000616/2020|EPI ISL 509268|B.1.1.206|South Africa|2020-07-01	0.0006495679	Africa
Africa|hCoV-19/South Africa/KRISP-0384/2020|EPI ISL 495525|B.1.140|South Africa|2020-06-25	Africa|hCoV-19/South Africa/KRISP-K000616/2020|EPI ISL 509268|B.1.1.206|South Africa|2020-07-01	0.0004546323	Africa
Africa|hCoV-19/South Africa/KRISP-0386/2020|EPI ISL 487329|B.1.1.62|South Africa|2020-07-01	Africa|hCoV-19/South Africa/KRISP-K000616/2020|EPI ISL 509268|B.1.1.206|South Africa|2020-07-01	0.0002709956	Africa
Africa|hCoV-19/South Africa/KRISP-0387/2020|EPI ISL 487330|B.1.1.99|South Africa|2020-07-01	Africa|hCoV-19/South Africa/KRISP-K000616/2020|EPI ISL 509268|B.1.1.206|South Africa|2020-07-01	0.0003055296	Africa
Africa|hCoV-19/South Africa/KRISP-0388/2020|EPI ISL 487331|B.1.140|South Africa|2020-07-01	Africa|hCoV-19/South Africa/KRISP-K000616/2020|EPI ISL 509268|B.1.1.206|South Africa|2020-07-01	0.0004440847	Africa
Africa|hCoV-19/South Africa/KRISP-0389/2020|EPI ISL 487332|C.9|South Africa|2020-07-01	Africa|hCoV-19/South Africa/KRISP-K000616/2020|EPI ISL 509268|B.1.1.206|South Africa|2020-07-01	0.0004404235	Africa
Africa|hCoV-19/South Africa/KRISP-0390/2020|EPI ISL 487333|C.2|South Africa|2020-07-01	Africa|hCoV-19/South Africa/KRISP-K000616/2020|EPI ISL 509268|B.1.1.206|South Africa|2020-07-01	0.0004443064	Africa
Africa|hCoV-19/South Africa/KRISP-0391/2020|EPI ISL 487334|B.1.1.206|South Africa|2020-07-01	Africa|hCoV-19/South Africa/KRISP-K000616/2020|EPI ISL 509268|B.1.1.206|South Africa|2020-07-01	0.0001019355	Africa
Africa|hCoV-19/South Africa/KRISP-0392/2020|EPI ISL 487335|B.1.5.19|South Africa|2020-07-01	Africa|hCoV-19/South Africa/KRISP-K000616/2020|EPI ISL 509268|B.1.1.206|South Africa|2020-07-01	0.0003513657	Africa
Africa|hCoV-19/South Africa/KRISP-0393/2020|EPI ISL 487336|C.6|South Africa|2020-07-01	Africa|hCoV-19/South Africa/KRISP-K000616/2020|EPI ISL 509268|B.1.1.206|South Africa|2020-07-01	0.0003745548	Africa
Africa|hCoV-19/South Africa/KRISP-0394/2020|EPI ISL 487337|B.1.5.19|South Africa|2020-07-01	Africa|hCoV-19/South Africa/KRISP-K000616/2020|EPI ISL 509268|B.1.1.206|South Africa|2020-07-01	0.0004078906	Africa
Africa|hCoV-19/South Africa/KRISP-0395/2020|EPI ISL 487338|C.2|South Africa|2020-07-01	Africa|hCoV-19/South Africa/KRISP-K000616/2020|EPI ISL 509268|B.1.1.206|South Africa|2020-07-01	0.0004404043	Africa
Africa|hCoV-19/South Africa/KRISP-0396/2020|EPI ISL 487339|C.1|South Africa|2020-07-01	Africa|hCoV-19/South Africa/KRISP-K000616/2020|EPI ISL 509268|B.1.1.206|South Africa|2020-07-01	0.0004424936	Africa
Africa|hCoV-19/South Africa/KRISP-0397/2020|EPI ISL 487340|B.1.5|South Africa|2020-07-01	Africa|hCoV-19/South Africa/KRISP-K000616/2020|EPI ISL 509268|B.1.1.206|South Africa|2020-07-01	0.0003726523	Africa
Africa|hCoV-19/South Africa/KRISP-0398/2020|EPI ISL 487341|B.1.1.206|South Africa|2020-07-01	Africa|hCoV-19/South Africa/KRISP-K000616/2020|EPI ISL 509268|B.1.1.206|South Africa|2020-07-01	0.0001043750	Africa
Africa|hCoV-19/South Africa/KRISP-04/2020|EPI ISL 436684|B.1.1.273|South Africa|2020-03-31	Africa|hCoV-19/South Africa/KRISP-K000616/2020|EPI ISL 509268|B.1.1.206|South Africa|2020-07-01	0.0002376751	Africa
Africa|hCoV-19/South Africa/KRISP-0402/2020|EPI ISL 495527|B.1.140|South Africa|2020-06-23	Africa|hCoV-19/South Africa/KRISP-K000616/2020|EPI ISL 509268|B.1.1.206|South Africa|2020-07-01	0.0005094684	Africa
Africa|hCoV-19/South Africa/KRISP-0403/2020|EPI ISL 495528|C.1|South Africa|2020-06-23	Africa|hCoV-19/South Africa/KRISP-K000616/2020|EPI ISL 509268|B.1.1.206|South Africa|2020-07-01	0.0003753040	Africa
Africa|hCoV-19/South Africa/KRISP-0404/2020|EPI ISL 495529|B.1.1.206|South Africa|2020-06-24	Africa|hCoV-19/South Africa/KRISP-K000616/2020|EPI ISL 509268|B.1.1.206|South Africa|2020-07-01	0.0001016042	Africa
Africa|hCoV-19/South Africa/KRISP-0405/2020|EPI ISL 495530|B.1.140|South Africa|2020-06-23	Africa|hCoV-19/South Africa/KRISP-K000616/2020|EPI ISL 509268|B.1.1.206|South Africa|2020-07-01	0.0005082947	Africa
Africa|hCoV-19/South Africa/KRISP-0406/2020|EPI ISL 495531|B.1.1.206|South Africa|2020-06-22	Africa|hCoV-19/South Africa/KRISP-K000616/2020|EPI ISL 509268|B.1.1.206|South Africa|2020-07-01	0.0001729726	Africa
Africa|hCoV-19/South Africa/KRISP-0407/2020|EPI ISL 495532|B.1.5|South Africa|2020-06-24	Africa|hCoV-19/South Africa/KRISP-K000616/2020|EPI ISL 509268|B.1.1.206|South Africa|2020-07-01	0.0003096881	Africa
Africa|hCoV-19/South Africa/KRISP-0408/2020|EPI ISL 495533|B.1.140|South Africa|2020-06-23	Africa|hCoV-19/South Africa/KRISP-K000616/2020|EPI ISL 509268|B.1.1.206|South Africa|2020-07-01	0.0004226474	Africa
Africa|hCoV-19/South Africa/KRISP-0409/2020|EPI ISL 495534|C.1|South Africa|2020-06-23	Africa|hCoV-19/South Africa/KRISP-K000616/2020|EPI ISL 509268|B.1.1.206|South Africa|2020-07-01	0.0003726344	Africa
Africa|hCoV-19/South Africa/KRISP-0410/2020|EPI ISL 495535|B.1.140|South Africa|2020-07-02	Africa|hCoV-19/South Africa/KRISP-K000616/2020|EPI ISL 509268|B.1.1.206|South Africa|2020-07-01	0.0005421792	Africa
Africa|hCoV-19/South Africa/KRISP-0411/2020|EPI ISL 495536|B.1.1.206|South Africa|2020-07-02	Africa|hCoV-19/South Africa/KRISP-K000616/2020|EPI ISL 509268|B.1.1.206|South Africa|2020-07-01	0.0001016066	Africa
Africa|hCoV-19/South Africa/KRISP-0412/2020|EPI ISL 495537|B.1.1.206|South Africa|2020-07-02	Africa|hCoV-19/South Africa/KRISP-K000616/2020|EPI ISL 509268|B.1.1.206|South Africa|2020-07-01	0.0001354782	Africa
Africa|hCoV-19/South Africa/KRISP-0413/2020|EPI ISL 495538|B.1.1.40|South Africa|2020-07-02	Africa|hCoV-19/South Africa/KRISP-K000616/2020|EPI ISL 509268|B.1.1.206|South Africa|2020-07-01	0.0003726346	Africa
Africa|hCoV-19/South Africa/KRISP-0414/2020|EPI ISL 495539|B.1.140|South Africa|2020-07-02	Africa|hCoV-19/South Africa/KRISP-K000616/2020|EPI ISL 509268|B.1.1.206|South Africa|2020-07-01	0.0004743666	Africa
Africa|hCoV-19/South Africa/KRISP-0415/2020|EPI ISL 495540|B.1.140|South Africa|2020-07-02	Africa|hCoV-19/South Africa/KRISP-K000616/2020|EPI ISL 509268|B.1.1.206|South Africa|2020-07-01	0.0005082603	Africa
Africa|hCoV-19/South Africa/KRISP-0417/2020|EPI ISL 495541|B.1.1.62|South Africa|2020-07-02	Africa|hCoV-19/South Africa/KRISP-K000616/2020|EPI ISL 509268|B.1.1.206|South Africa|2020-07-01	0.0003387667	Africa
Africa|hCoV-19/South Africa/KRISP-0418/2020|EPI ISL 495542|B.1.1.206|South Africa|2020-07-02	Africa|hCoV-19/South Africa/KRISP-K000616/2020|EPI ISL 509268|B.1.1.206|South Africa|2020-07-01	0.0001693472	Africa
Africa|hCoV-19/South Africa/KRISP-0420/2020|EPI ISL 495543|C.9|South Africa|2020-07-01	Africa|hCoV-19/South Africa/KRISP-K000616/2020|EPI ISL 509268|B.1.1.206|South Africa|2020-07-01	0.0004413055	Africa
Africa|hCoV-19/South Africa/KRISP-0421/2020|EPI ISL 495544|B.1.1|South Africa|2020-07-01	Africa|hCoV-19/South Africa/KRISP-K000616/2020|EPI ISL 509268|B.1.1.206|South Africa|2020-07-01	0.0001697974	Africa
Africa|hCoV-19/South Africa/KRISP-0423/2020|EPI ISL 495545|B.1.140|South Africa|2020-07-01	Africa|hCoV-19/South Africa/KRISP-K000616/2020|EPI ISL 509268|B.1.1.206|South Africa|2020-07-01	0.0003793241	Africa
Africa|hCoV-19/South Africa/KRISP-0426/2020|EPI ISL 495546|B.1.1.206|South Africa|2020-07-01	Africa|hCoV-19/South Africa/KRISP-K000616/2020|EPI ISL 509268|B.1.1.206|South Africa|2020-07-01	0.0001355255	Africa
Africa|hCoV-19/South Africa/KRISP-0436/2020|EPI ISL 498055|B.1.1|South Africa|2020-07-01	Africa|hCoV-19/South Africa/KRISP-K000616/2020|EPI ISL 509268|B.1.1.206|South Africa|2020-07-01	0.0003387518	Africa
Africa|hCoV-19/South Africa/KRISP-0445/2020|EPI ISL 498058|H.1|South Africa|2020-06-30	Africa|hCoV-19/South Africa/KRISP-K000616/2020|EPI ISL 509268|B.1.1.206|South Africa|2020-07-01	0.0002411297	Africa
Africa|hCoV-19/South Africa/KRISP-0446/2020|EPI ISL 498059|B.1.5|South Africa|2020-06-30	Africa|hCoV-19/South Africa/KRISP-K000616/2020|EPI ISL 509268|B.1.1.206|South Africa|2020-07-01	0.0002760740	Africa
Africa|hCoV-19/South Africa/KRISP-045/2020|EPI ISL 436686|B.1.1.1|South Africa|2020-03-27	Africa|hCoV-19/South Africa/KRISP-K000616/2020|EPI ISL 509268|B.1.1.206|South Africa|2020-07-01	0.0003387516	Africa
Africa|hCoV-19/South Africa/KRISP-0458/2020|EPI ISL 495549|B.1.1|South Africa|2020-07-02	Africa|hCoV-19/South Africa/KRISP-K000616/2020|EPI ISL 509268|B.1.1.206|South Africa|2020-07-01	0.0003740776	Africa
Africa|hCoV-19/South Africa/KRISP-0460/2020|EPI ISL 495550|B.1.106|South Africa|2020-07-02	Africa|hCoV-19/South Africa/KRISP-K000616/2020|EPI ISL 509268|B.1.1.206|South Africa|2020-07-01	0.0003728417	Africa
Africa|hCoV-19/South Africa/KRISP-0462/2020|EPI ISL 495552|B.1.106|South Africa|2020-07-02	Africa|hCoV-19/South Africa/KRISP-K000616/2020|EPI ISL 509268|B.1.1.206|South Africa|2020-07-01	0.0003766581	Africa
Africa|hCoV-19/South Africa/KRISP-0464/2020|EPI ISL 495553|B.1.5|South Africa|2020-06-30	Africa|hCoV-19/South Africa/KRISP-K000616/2020|EPI ISL 509268|B.1.1.206|South Africa|2020-07-01	0.0002137476	Africa
Africa|hCoV-19/South Africa/KRISP-0469/2020|EPI ISL 495555|H.1|South Africa|2020-07-06	Africa|hCoV-19/South Africa/KRISP-K000616/2020|EPI ISL 509268|B.1.1.206|South Africa|2020-07-01	0.0002742688	Africa
Africa|hCoV-19/South Africa/KRISP-0474/2020|EPI ISL 495557|H.1|South Africa|2020-07-06	Africa|hCoV-19/South Africa/KRISP-K000616/2020|EPI ISL 509268|B.1.1.206|South Africa|2020-07-01	0.0002709903	Africa
Africa|hCoV-19/South Africa/KRISP-0475/2020|EPI ISL 495558|H.1|South Africa|2020-07-06	Africa|hCoV-19/South Africa/KRISP-K000616/2020|EPI ISL 509268|B.1.1.206|South Africa|2020-07-01	0.0002729314	Africa
Africa|hCoV-19/South Africa/KRISP-0478/2020|EPI ISL 495559|B.1.1|South Africa|2020-07-05	Africa|hCoV-19/South Africa/KRISP-K000616/2020|EPI ISL 509268|B.1.1.206|South Africa|2020-07-01	0.0001696056	Africa
Africa|hCoV-19/South Africa/KRISP-0485/2020|EPI ISL 495561|B.1.1.206|South Africa|2020-07-03	Africa|hCoV-19/South Africa/KRISP-K000616/2020|EPI ISL 509268|B.1.1.206|South Africa|2020-07-01	0.0001022203	Africa
Africa|hCoV-19/South Africa/KRISP-0487/2020|EPI ISL 495562|B.1.106|South Africa|2020-07-03	Africa|hCoV-19/South Africa/KRISP-K000616/2020|EPI ISL 509268|B.1.1.206|South Africa|2020-07-01	0.0005082481	Africa
Africa|hCoV-19/South Africa/KRISP-0489/2020|EPI ISL 498060|B.1.1.206|South Africa|2020-07-09	Africa|hCoV-19/South Africa/KRISP-K000616/2020|EPI ISL 509268|B.1.1.206|South Africa|2020-07-01	0.0001018895	Africa
Africa|hCoV-19/South Africa/KRISP-0490/2020|EPI ISL 498061|B.1.1.206|South Africa|2020-07-09	Africa|hCoV-19/South Africa/KRISP-K000616/2020|EPI ISL 509268|B.1.1.206|South Africa|2020-07-01	0.0001015997	Africa
Africa|hCoV-19/South Africa/KRISP-0491/2020|EPI ISL 498062|B.1.1.273|South Africa|2020-07-07	Africa|hCoV-19/South Africa/KRISP-K000616/2020|EPI ISL 509268|B.1.1.206|South Africa|2020-07-01	0.0004065106	Africa
Africa|hCoV-19/South Africa/KRISP-0492/2020|EPI ISL 498063|B.1.1.273|South Africa|2020-07-07	Africa|hCoV-19/South Africa/KRISP-K000616/2020|EPI ISL 509268|B.1.1.206|South Africa|2020-07-01	0.0004065478	Africa
Africa|hCoV-19/South Africa/KRISP-0493/2020|EPI ISL 498064|B.1.1.67|South Africa|2020-07-07	Africa|hCoV-19/South Africa/KRISP-K000616/2020|EPI ISL 509268|B.1.1.206|South Africa|2020-07-01	0.0003048984	Africa
Africa|hCoV-19/South Africa/KRISP-0494/2020|EPI ISL 498065|B.1.1.206|South Africa|2020-07-09	Africa|hCoV-19/South Africa/KRISP-K000616/2020|EPI ISL 509268|B.1.1.206|South Africa|2020-07-01	0.0001354691	Africa
Africa|hCoV-19/South Africa/KRISP-0497/2020|EPI ISL 498066|B.1.1.206|South Africa|2020-07-09	Africa|hCoV-19/South Africa/KRISP-K000616/2020|EPI ISL 509268|B.1.1.206|South Africa|2020-07-01	0.0001354691	Africa
Africa|hCoV-19/South Africa/KRISP-0498/2020|EPI ISL 498067|B.1|South Africa|2020-07-10	Africa|hCoV-19/South Africa/KRISP-K000616/2020|EPI ISL 509268|B.1.1.206|South Africa|2020-07-01	0.0005421554	Africa
Africa|hCoV-19/South Africa/KRISP-0500/2020|EPI ISL 498068|B.1.1|South Africa|2020-07-07	Africa|hCoV-19/South Africa/KRISP-K000616/2020|EPI ISL 509268|B.1.1.206|South Africa|2020-07-01	0.0002833332	Africa
Africa|hCoV-19/South Africa/KRISP-0501/2020|EPI ISL 498069|B.1.5|South Africa|2020-07-11	Africa|hCoV-19/South Africa/KRISP-K000616/2020|EPI ISL 509268|B.1.1.206|South Africa|2020-07-01	0.0004065651	Africa
Africa|hCoV-19/South Africa/KRISP-0502/2020|EPI ISL 498070|B.1.1.273|South Africa|2020-07-11	Africa|hCoV-19/South Africa/KRISP-K000616/2020|EPI ISL 509268|B.1.1.206|South Africa|2020-07-01	0.0004404252	Africa
Africa|hCoV-19/South Africa/KRISP-0503/2020|EPI ISL 498071|B.1.1.273|South Africa|2020-07-11	Africa|hCoV-19/South Africa/KRISP-K000616/2020|EPI ISL 509268|B.1.1.206|South Africa|2020-07-01	0.0005421425	Africa
Africa|hCoV-19/South Africa/KRISP-0526/2020|EPI ISL 498072|B.1.5.19|South Africa|2020-07-13	Africa|hCoV-19/South Africa/KRISP-K000616/2020|EPI ISL 509268|B.1.1.206|South Africa|2020-07-01	0.0004404430	Africa
Africa|hCoV-19/South Africa/KRISP-0527/2020|EPI ISL 498073|B.1.140|South Africa|2020-07-14	Africa|hCoV-19/South Africa/KRISP-K000616/2020|EPI ISL 509268|B.1.1.206|South Africa|2020-07-01	0.0006099764	Africa
Africa|hCoV-19/South Africa/KRISP-0529/2020|EPI ISL 498074|C.1|South Africa|2020-07-13	Africa|hCoV-19/South Africa/KRISP-K000616/2020|EPI ISL 509268|B.1.1.206|South Africa|2020-07-01	0.0004404430	Africa
Africa|hCoV-19/South Africa/KRISP-0531/2020|EPI ISL 498075|B.1.5|South Africa|2020-07-14	Africa|hCoV-19/South Africa/KRISP-K000616/2020|EPI ISL 509268|B.1.1.206|South Africa|2020-07-01	0.0005082603	Africa
Africa|hCoV-19/South Africa/KRISP-0534/2020|EPI ISL 498077|B.1.5|South Africa|2020-07-14	Africa|hCoV-19/South Africa/KRISP-K000616/2020|EPI ISL 509268|B.1.1.206|South Africa|2020-07-01	0.0005082948	Africa
Africa|hCoV-19/South Africa/KRISP-0535/2020|EPI ISL 498078|B.1.1.206|South Africa|2020-07-08	Africa|hCoV-19/South Africa/KRISP-K000616/2020|EPI ISL 509268|B.1.1.206|South Africa|2020-07-01	0.0002032305	Africa
Africa|hCoV-19/South Africa/KRISP-0536/2020|EPI ISL 498079|B.1.1|South Africa|2020-07-14	Africa|hCoV-19/South Africa/KRISP-K000616/2020|EPI ISL 509268|B.1.1.206|South Africa|2020-07-01	0.0002032386	Africa
Africa|hCoV-19/South Africa/KRISP-0538/2020|EPI ISL 498080|B.1.1.254|South Africa|2020-07-14	Africa|hCoV-19/South Africa/KRISP-K000616/2020|EPI ISL 509268|B.1.1.206|South Africa|2020-07-01	0.0002732298	Africa
Africa|hCoV-19/South Africa/KRISP-0539/2020|EPI ISL 498081|B.1.1.206|South Africa|2020-07-07	Africa|hCoV-19/South Africa/KRISP-K000616/2020|EPI ISL 509268|B.1.1.206|South Africa|2020-07-01	0.0001693472	Africa
Africa|hCoV-19/South Africa/KRISP-0540/2020|EPI ISL 498082|B.1.1|South Africa|2020-07-14	Africa|hCoV-19/South Africa/KRISP-K000616/2020|EPI ISL 509268|B.1.1.206|South Africa|2020-07-01	0.0001354810	Africa
Africa|hCoV-19/South Africa/KRISP-0541/2020|EPI ISL 498083|B.1.1.206|South Africa|2020-07-14	Africa|hCoV-19/South Africa/KRISP-K000616/2020|EPI ISL 509268|B.1.1.206|South Africa|2020-07-01	0.0002753843	Africa
Africa|hCoV-19/South Africa/KRISP-0543/2020|EPI ISL 498084|C.2|South Africa|2020-07-12	Africa|hCoV-19/South Africa/KRISP-K000616/2020|EPI ISL 509268|B.1.1.206|South Africa|2020-07-01	0.0005759604	Africa
Africa|hCoV-19/South Africa/KRISP-0544/2020|EPI ISL 498085|B.1.1.206|South Africa|2020-07-13	Africa|hCoV-19/South Africa/KRISP-K000616/2020|EPI ISL 509268|B.1.1.206|South Africa|2020-07-01	0.0001361143	Africa
Africa|hCoV-19/South Africa/KRISP-0545/2020|EPI ISL 498086|B.1.1.273|South Africa|2020-07-14	Africa|hCoV-19/South Africa/KRISP-K000616/2020|EPI ISL 509268|B.1.1.206|South Africa|2020-07-01	0.0004743026	Africa
Africa|hCoV-19/South Africa/KRISP-0548/2020|EPI ISL 498087|B.1.1.273|South Africa|2020-07-15	Africa|hCoV-19/South Africa/KRISP-K000616/2020|EPI ISL 509268|B.1.1.206|South Africa|2020-07-01	0.0003726182	Africa
Africa|hCoV-19/South Africa/KRISP-0549/2020|EPI ISL 498088|B.1.140|South Africa|2020-07-15	Africa|hCoV-19/South Africa/KRISP-K000616/2020|EPI ISL 509268|B.1.1.206|South Africa|2020-07-01	0.0004743875	Africa
Africa|hCoV-19/South Africa/KRISP-0550/2020|EPI ISL 498089|B.1.1.34|South Africa|2020-07-15	Africa|hCoV-19/South Africa/KRISP-K000616/2020|EPI ISL 509268|B.1.1.206|South Africa|2020-07-01	0.0004065641	Africa
Africa|hCoV-19/South Africa/KRISP-0551/2020|EPI ISL 498090|H.1|South Africa|2020-07-14	Africa|hCoV-19/South Africa/KRISP-K000616/2020|EPI ISL 509268|B.1.1.206|South Africa|2020-07-01	0.0002709904	Africa
Africa|hCoV-19/South Africa/KRISP-0552/2020|EPI ISL 498091|H.1|South Africa|2020-07-14	Africa|hCoV-19/South Africa/KRISP-K000616/2020|EPI ISL 509268|B.1.1.206|South Africa|2020-07-01	0.0002709904	Africa
Africa|hCoV-19/South Africa/KRISP-0553/2020|EPI ISL 498092|H.1|South Africa|2020-07-14	Africa|hCoV-19/South Africa/KRISP-K000616/2020|EPI ISL 509268|B.1.1.206|South Africa|2020-07-01	0.0002382657	Africa
Africa|hCoV-19/South Africa/KRISP-0554/2020|EPI ISL 498093|B.1.1|South Africa|2020-07-14	Africa|hCoV-19/South Africa/KRISP-K000616/2020|EPI ISL 509268|B.1.1.206|South Africa|2020-07-01	0.0002385580	Africa
Africa|hCoV-19/South Africa/KRISP-0555/2020|EPI ISL 498094|B.1.140|South Africa|2020-07-15	Africa|hCoV-19/South Africa/KRISP-K000616/2020|EPI ISL 509268|B.1.1.206|South Africa|2020-07-01	0.0005082725	Africa
Africa|hCoV-19/South Africa/KRISP-0556/2020|EPI ISL 498095|B.1.1.273|South Africa|2020-07-15	Africa|hCoV-19/South Africa/KRISP-K000616/2020|EPI ISL 509268|B.1.1.206|South Africa|2020-07-01	0.0003726271	Africa
Africa|hCoV-19/South Africa/KRISP-0557/2020|EPI ISL 498096|C.1|South Africa|2020-07-14	Africa|hCoV-19/South Africa/KRISP-K000616/2020|EPI ISL 509268|B.1.1.206|South Africa|2020-07-01	0.0004405027	Africa
Africa|hCoV-19/South Africa/KRISP-0558/2020|EPI ISL 498097|B.1.1.206|South Africa|2020-07-15	Africa|hCoV-19/South Africa/KRISP-K000616/2020|EPI ISL 509268|B.1.1.206|South Africa|2020-07-01	0.0001702622	Africa
Africa|hCoV-19/South Africa/KRISP-0559/2020|EPI ISL 498098|B.1.1.206|South Africa|2020-07-14	Africa|hCoV-19/South Africa/KRISP-K000616/2020|EPI ISL 509268|B.1.1.206|South Africa|2020-07-01	0.0001354782	Africa
Africa|hCoV-19/South Africa/KRISP-0560/2020|EPI ISL 498099|B.1.1|South Africa|2020-07-15	Africa|hCoV-19/South Africa/KRISP-K000616/2020|EPI ISL 509268|B.1.1.206|South Africa|2020-07-01	0.0002370958	Africa
Africa|hCoV-19/South Africa/KRISP-0561/2020|EPI ISL 498100|H.1|South Africa|2020-07-15	Africa|hCoV-19/South Africa/KRISP-K000616/2020|EPI ISL 509268|B.1.1.206|South Africa|2020-07-01	0.0003048704	Africa
Africa|hCoV-19/South Africa/KRISP-0562/2020|EPI ISL 498101|B.1.140|South Africa|2020-07-15	Africa|hCoV-19/South Africa/KRISP-K000616/2020|EPI ISL 509268|B.1.1.206|South Africa|2020-07-01	0.0004404743	Africa
Africa|hCoV-19/South Africa/KRISP-0564/2020|EPI ISL 498103|B.1.1|South Africa|2020-07-15	Africa|hCoV-19/South Africa/KRISP-K000616/2020|EPI ISL 509268|B.1.1.206|South Africa|2020-07-01	0.0001693472	Africa
Africa|hCoV-19/South Africa/KRISP-0565/2020|EPI ISL 498104|C.2|South Africa|2020-07-14	Africa|hCoV-19/South Africa/KRISP-K000616/2020|EPI ISL 509268|B.1.1.206|South Africa|2020-07-01	0.0004404043	Africa
Africa|hCoV-19/South Africa/KRISP-0567/2020|EPI ISL 498105|B.1.1.206|South Africa|2020-07-15	Africa|hCoV-19/South Africa/KRISP-K000616/2020|EPI ISL 509268|B.1.1.206|South Africa|2020-07-01	0.0000681534	Africa
Africa|hCoV-19/South Africa/KRISP-0568/2020|EPI ISL 498106|B.1.1|South Africa|2020-07-15	Africa|hCoV-19/South Africa/KRISP-K000616/2020|EPI ISL 509268|B.1.1.206|South Africa|2020-07-01	0.0002370957	Africa
Africa|hCoV-19/South Africa/KRISP-0569/2020|EPI ISL 498107|B.1.1.206|South Africa|2020-07-15	Africa|hCoV-19/South Africa/KRISP-K000616/2020|EPI ISL 509268|B.1.1.206|South Africa|2020-07-01	0.0000340752	Africa
Africa|hCoV-19/South Africa/KRISP-0570/2020|EPI ISL 498108|B.1.1.56|South Africa|2020-07-02	Africa|hCoV-19/South Africa/KRISP-K000616/2020|EPI ISL 509268|B.1.1.206|South Africa|2020-07-01	0.0003387735	Africa
Africa|hCoV-19/South Africa/KRISP-0571/2020|EPI ISL 498109|B.1.1.56|South Africa|2020-07-14	Africa|hCoV-19/South Africa/KRISP-K000616/2020|EPI ISL 509268|B.1.1.206|South Africa|2020-07-01	0.0002709959	Africa
Africa|hCoV-19/South Africa/KRISP-0572/2020|EPI ISL 498110|B.1.5|South Africa|2020-07-13	Africa|hCoV-19/South Africa/KRISP-K000616/2020|EPI ISL 509268|B.1.1.206|South Africa|2020-07-01	0.0004743762	Africa
Africa|hCoV-19/South Africa/KRISP-0573/2020|EPI ISL 498111|B.1.1.206|South Africa|2020-07-14	Africa|hCoV-19/South Africa/KRISP-K000616/2020|EPI ISL 509268|B.1.1.206|South Africa|2020-07-01	0.0001354782	Africa
Africa|hCoV-19/South Africa/KRISP-0574/2020|EPI ISL 498112|B.1.1.206|South Africa|2020-07-15	Africa|hCoV-19/South Africa/KRISP-K000616/2020|EPI ISL 509268|B.1.1.206|South Africa|2020-07-01	0.0001693587	Africa
Africa|hCoV-19/South Africa/KRISP-0575/2020|EPI ISL 498113|B.1.1.206|South Africa|2020-07-13	Africa|hCoV-19/South Africa/KRISP-K000616/2020|EPI ISL 509268|B.1.1.206|South Africa|2020-07-01	0.0001354782	Africa
Africa|hCoV-19/South Africa/KRISP-0576/2020|EPI ISL 498114|B.1.1.206|South Africa|2020-07-07	Africa|hCoV-19/South Africa/KRISP-K000616/2020|EPI ISL 509268|B.1.1.206|South Africa|2020-07-01	0.0000338652	Africa
Africa|hCoV-19/South Africa/KRISP-0577/2020|EPI ISL 498115|B.1.1.56|South Africa|2020-07-09	Africa|hCoV-19/South Africa/KRISP-K000616/2020|EPI ISL 509268|B.1.1.206|South Africa|2020-07-01	0.0004065366	Africa
Africa|hCoV-19/South Africa/KRISP-0578/2020|EPI ISL 498116|B.1.1.206|South Africa|2020-07-09	Africa|hCoV-19/South Africa/KRISP-K000616/2020|EPI ISL 509268|B.1.1.206|South Africa|2020-07-01	0.0000677334	Africa
Africa|hCoV-19/South Africa/KRISP-0579/2020|EPI ISL 498117|B.1.1.273|South Africa|2020-07-08	Africa|hCoV-19/South Africa/KRISP-K000616/2020|EPI ISL 509268|B.1.1.206|South Africa|2020-07-01	0.0004065284	Africa
Africa|hCoV-19/South Africa/KRISP-0580/2020|EPI ISL 498118|B.1.1.206|South Africa|2020-07-07	Africa|hCoV-19/South Africa/KRISP-K000616/2020|EPI ISL 509268|B.1.1.206|South Africa|2020-07-01	0.0000677334	Africa
Africa|hCoV-19/South Africa/KRISP-0581/2020|EPI ISL 498119|B.1.1.273|South Africa|2020-07-09	Africa|hCoV-19/South Africa/KRISP-K000616/2020|EPI ISL 509268|B.1.1.206|South Africa|2020-07-01	0.0003387370	Africa
Africa|hCoV-19/South Africa/KRISP-0584/2020|EPI ISL 498122|B.1|South Africa|2020-07-07	Africa|hCoV-19/South Africa/KRISP-K000616/2020|EPI ISL 509268|B.1.1.206|South Africa|2020-07-01	0.0004065559	Africa
Africa|hCoV-19/South Africa/KRISP-0585/2020|EPI ISL 498123|B.1.140|South Africa|2020-07-08	Africa|hCoV-19/South Africa/KRISP-K000616/2020|EPI ISL 509268|B.1.1.206|South Africa|2020-07-01	0.0005421683	Africa
Africa|hCoV-19/South Africa/KRISP-0586/2020|EPI ISL 498124|B.1.1.273|South Africa|2020-07-08	Africa|hCoV-19/South Africa/KRISP-K000616/2020|EPI ISL 509268|B.1.1.206|South Africa|2020-07-01	0.0003726346	Africa
Africa|hCoV-19/South Africa/KRISP-0587/2020|EPI ISL 498125|B.1.1.56|South Africa|2020-07-09	Africa|hCoV-19/South Africa/KRISP-K000616/2020|EPI ISL 509268|B.1.1.206|South Africa|2020-07-01	0.0003726346	Africa
Africa|hCoV-19/South Africa/KRISP-0588/2020|EPI ISL 498126|B.1.140|South Africa|2020-07-08	Africa|hCoV-19/South Africa/KRISP-K000616/2020|EPI ISL 509268|B.1.1.206|South Africa|2020-07-01	0.0005082603	Africa
Africa|hCoV-19/South Africa/KRISP-06/2020|EPI ISL 421573|B.6|South Africa|2020-03-31	Africa|hCoV-19/South Africa/KRISP-K000616/2020|EPI ISL 509268|B.1.1.206|South Africa|2020-07-01	0.0005442999	Africa
Africa|hCoV-19/South Africa/KRISP-07/2020|EPI ISL 421574|B.1.106|South Africa|2020-04-01	Africa|hCoV-19/South Africa/KRISP-K000616/2020|EPI ISL 509268|B.1.1.206|South Africa|2020-07-01	0.0003048880	Africa
Africa|hCoV-19/South Africa/KRISP-101/2020|EPI ISL 455631|B.1.5|South Africa|2020-04-30	Africa|hCoV-19/South Africa/KRISP-K000616/2020|EPI ISL 509268|B.1.1.206|South Africa|2020-07-01	0.0003048777	Africa
Africa|hCoV-19/South Africa/KRISP-102/2020|EPI ISL 455632|B.1.1|South Africa|2020-04-30	Africa|hCoV-19/South Africa/KRISP-K000616/2020|EPI ISL 509268|B.1.1.206|South Africa|2020-07-01	0.0002032208	Africa
Africa|hCoV-19/South Africa/KRISP-103/2020|EPI ISL 455633|B.1.106|South Africa|2020-04-30	Africa|hCoV-19/South Africa/KRISP-K000616/2020|EPI ISL 509268|B.1.1.206|South Africa|2020-07-01	0.0004070978	Africa
Africa|hCoV-19/South Africa/KRISP-104/2020|EPI ISL 455634|B.1.106|South Africa|2020-05-01	Africa|hCoV-19/South Africa/KRISP-K000616/2020|EPI ISL 509268|B.1.1.206|South Africa|2020-07-01	0.0004198870	Africa
Africa|hCoV-19/South Africa/KRISP-105/2020|EPI ISL 455635|B.1.106|South Africa|2020-05-05	Africa|hCoV-19/South Africa/KRISP-K000616/2020|EPI ISL 509268|B.1.1.206|South Africa|2020-07-01	0.0004077477	Africa
Africa|hCoV-19/South Africa/KRISP-106/2020|EPI ISL 455636|B.1.106|South Africa|2020-03-31	Africa|hCoV-19/South Africa/KRISP-K000616/2020|EPI ISL 509268|B.1.1.206|South Africa|2020-07-01	0.0003387598	Africa
Africa|hCoV-19/South Africa/KRISP-108/2020|EPI ISL 455638|B.1|South Africa|2020-05-04	Africa|hCoV-19/South Africa/KRISP-K000616/2020|EPI ISL 509268|B.1.1.206|South Africa|2020-07-01	0.0004206915	Africa
Africa|hCoV-19/South Africa/KRISP-109/2020|EPI ISL 455639|B.1.1.57|South Africa|2020-03-31	Africa|hCoV-19/South Africa/KRISP-K000616/2020|EPI ISL 509268|B.1.1.206|South Africa|2020-07-01	0.0002709836	Africa
Africa|hCoV-19/South Africa/KRISP-K000566/2020|EPI ISL 509223|B.1.1.206|South Africa|2020-07-13	Africa|hCoV-19/South Africa/KRISP-K000616/2020|EPI ISL 509268|B.1.1.206|South Africa|2020-07-01	0.0000677334	Africa
Africa|hCoV-19/South Africa/KRISP-K000567/2020|EPI ISL 509224|B.1.1.62|South Africa|2020-07-13	Africa|hCoV-19/South Africa/KRISP-K000616/2020|EPI ISL 509268|B.1.1.206|South Africa|2020-07-01	0.0003387897	Africa
Africa|hCoV-19/South Africa/KRISP-K000568/2020|EPI ISL 509225|B.1.1.206|South Africa|2020-07-11	Africa|hCoV-19/South Africa/KRISP-K000616/2020|EPI ISL 509268|B.1.1.206|South Africa|2020-07-01	0.0001354782	Africa
Africa|hCoV-19/South Africa/KRISP-K000569/2020|EPI ISL 509226|H.1|South Africa|2020-07-11	Africa|hCoV-19/South Africa/KRISP-K000616/2020|EPI ISL 509268|B.1.1.206|South Africa|2020-07-01	0.0003726598	Africa
Africa|hCoV-19/South Africa/KRISP-K000571/2020|EPI ISL 509227|B.1.1.99|South Africa|2020-07-13	Africa|hCoV-19/South Africa/KRISP-K000616/2020|EPI ISL 509268|B.1.1.206|South Africa|2020-07-01	0.0002054049	Africa
Africa|hCoV-19/South Africa/KRISP-K000572/2020|EPI ISL 509228|B.1.1.206|South Africa|2020-07-13	Africa|hCoV-19/South Africa/KRISP-K000616/2020|EPI ISL 509268|B.1.1.206|South Africa|2020-07-01	0.0001354755	Africa
Africa|hCoV-19/South Africa/KRISP-K000573/2020|EPI ISL 509229|B.1.1.206|South Africa|2020-07-10	Africa|hCoV-19/South Africa/KRISP-K000616/2020|EPI ISL 509268|B.1.1.206|South Africa|2020-07-01	0.0000677318	Africa
Africa|hCoV-19/South Africa/KRISP-K000574/2020|EPI ISL 509230|B.1.5.19|South Africa|2020-07-13	Africa|hCoV-19/South Africa/KRISP-K000616/2020|EPI ISL 509268|B.1.1.206|South Africa|2020-07-01	0.0004065380	Africa
Africa|hCoV-19/South Africa/KRISP-K000575/2020|EPI ISL 509231|B.1.140|South Africa|2020-07-13	Africa|hCoV-19/South Africa/KRISP-K000616/2020|EPI ISL 509268|B.1.1.206|South Africa|2020-07-01	0.0005082483	Africa
Africa|hCoV-19/South Africa/KRISP-K000576/2020|EPI ISL 509232|B.1.1.206|South Africa|2020-07-13	Africa|hCoV-19/South Africa/KRISP-K000616/2020|EPI ISL 509268|B.1.1.206|South Africa|2020-07-01	0.0001693472	Africa
Africa|hCoV-19/South Africa/KRISP-K000577/2020|EPI ISL 509233|B.1.1.206|South Africa|2020-07-11	Africa|hCoV-19/South Africa/KRISP-K000616/2020|EPI ISL 509268|B.1.1.206|South Africa|2020-07-01	0.0001016042	Africa
Africa|hCoV-19/South Africa/KRISP-K000578/2020|EPI ISL 509234|C.1|South Africa|2020-07-13	Africa|hCoV-19/South Africa/KRISP-K000616/2020|EPI ISL 509268|B.1.1.206|South Africa|2020-07-01	0.0005116979	Africa
Africa|hCoV-19/South Africa/KRISP-K000579/2020|EPI ISL 509235|C.1|South Africa|2020-07-10	Africa|hCoV-19/South Africa/KRISP-K000616/2020|EPI ISL 509268|B.1.1.206|South Africa|2020-07-01	0.0003726725	Africa
Africa|hCoV-19/South Africa/KRISP-K000580/2020|EPI ISL 509236|B.1.1|South Africa|2020-07-13	Africa|hCoV-19/South Africa/KRISP-K000616/2020|EPI ISL 509268|B.1.1.206|South Africa|2020-07-01	0.0003048704	Africa
Africa|hCoV-19/South Africa/KRISP-K000581/2020|EPI ISL 509237|B.1.1.206|South Africa|2020-07-13	Africa|hCoV-19/South Africa/KRISP-K000616/2020|EPI ISL 509268|B.1.1.206|South Africa|2020-07-01	0.0001693587	Africa
Africa|hCoV-19/South Africa/KRISP-K000582/2020|EPI ISL 509238|B.1.1.206|South Africa|2020-07-13	Africa|hCoV-19/South Africa/KRISP-K000616/2020|EPI ISL 509268|B.1.1.206|South Africa|2020-07-01	0.0001693546	Africa
Africa|hCoV-19/South Africa/KRISP-K000583/2020|EPI ISL 509239|B.1.1.206|South Africa|2020-07-13	Africa|hCoV-19/South Africa/KRISP-K000616/2020|EPI ISL 509268|B.1.1.206|South Africa|2020-07-01	0.0000677347	Africa
Africa|hCoV-19/South Africa/KRISP-K000584/2020|EPI ISL 509240|B.1.1.273|South Africa|2020-07-13	Africa|hCoV-19/South Africa/KRISP-K000616/2020|EPI ISL 509268|B.1.1.206|South Africa|2020-07-01	0.0004403954	Africa
Africa|hCoV-19/South Africa/KRISP-K000585/2020|EPI ISL 509241|B.1.140|South Africa|2020-07-13	Africa|hCoV-19/South Africa/KRISP-K000616/2020|EPI ISL 509268|B.1.1.206|South Africa|2020-07-01	0.0004404743	Africa
Africa|hCoV-19/South Africa/KRISP-K000586/2020|EPI ISL 509242|B.1.140|South Africa|2020-07-13	Africa|hCoV-19/South Africa/KRISP-K000616/2020|EPI ISL 509268|B.1.1.206|South Africa|2020-07-01	0.0004746191	Africa
Africa|hCoV-19/South Africa/KRISP-K000588/2020|EPI ISL 509243|B.1.1.206|South Africa|2020-07-13	Africa|hCoV-19/South Africa/KRISP-K000616/2020|EPI ISL 509268|B.1.1.206|South Africa|2020-07-01	0.0001016042	Africa
Africa|hCoV-19/South Africa/KRISP-K000589/2020|EPI ISL 509244|B.1.1.206|South Africa|2020-07-13	Africa|hCoV-19/South Africa/KRISP-K000616/2020|EPI ISL 509268|B.1.1.206|South Africa|2020-07-01	0.0001016086	Africa
Africa|hCoV-19/South Africa/KRISP-K000591/2020|EPI ISL 509245|B.1.5|South Africa|2020-07-12	Africa|hCoV-19/South Africa/KRISP-K000616/2020|EPI ISL 509268|B.1.1.206|South Africa|2020-07-01	0.0002709968	Africa
Africa|hCoV-19/South Africa/KRISP-K000592/2020|EPI ISL 509246|B.1.1.273|South Africa|2020-07-13	Africa|hCoV-19/South Africa/KRISP-K000616/2020|EPI ISL 509268|B.1.1.206|South Africa|2020-07-01	0.0003735620	Africa
Africa|hCoV-19/South Africa/KRISP-K000594/2020|EPI ISL 509247|B.1.140|South Africa|2020-07-02	Africa|hCoV-19/South Africa/KRISP-K000616/2020|EPI ISL 509268|B.1.1.206|South Africa|2020-07-01	0.0005421554	Africa
Africa|hCoV-19/South Africa/KRISP-K000595/2020|EPI ISL 509248|B.1.140|South Africa|2020-07-02	Africa|hCoV-19/South Africa/KRISP-K000616/2020|EPI ISL 509268|B.1.1.206|South Africa|2020-07-01	0.0005082603	Africa
Africa|hCoV-19/South Africa/KRISP-K000596/2020|EPI ISL 509249|B.1.1.206|South Africa|2020-07-02	Africa|hCoV-19/South Africa/KRISP-K000616/2020|EPI ISL 509268|B.1.1.206|South Africa|2020-07-01	0.0001354842	Africa
Africa|hCoV-19/South Africa/KRISP-K000597/2020|EPI ISL 509250|B.1.1.34|South Africa|2020-07-13	Africa|hCoV-19/South Africa/KRISP-K000616/2020|EPI ISL 509268|B.1.1.206|South Africa|2020-07-01	0.0003048632	Africa
Africa|hCoV-19/South Africa/KRISP-K000598/2020|EPI ISL 509251|B.1.1.206|South Africa|2020-07-03	Africa|hCoV-19/South Africa/KRISP-K000616/2020|EPI ISL 509268|B.1.1.206|South Africa|2020-07-01	0.0001354810	Africa
Africa|hCoV-19/South Africa/KRISP-K000599/2020|EPI ISL 509252|B.1.1.273|South Africa|2020-07-13	Africa|hCoV-19/South Africa/KRISP-K000616/2020|EPI ISL 509268|B.1.1.206|South Africa|2020-07-01	0.0002709840	Africa
Africa|hCoV-19/South Africa/KRISP-K000600/2020|EPI ISL 509253|B.1.1.206|South Africa|2020-07-01	Africa|hCoV-19/South Africa/KRISP-K000616/2020|EPI ISL 509268|B.1.1.206|South Africa|2020-07-01	0.0001354723	Africa
Africa|hCoV-19/South Africa/KRISP-K000601/2020|EPI ISL 509254|B.1.1.57|South Africa|2020-07-13	Africa|hCoV-19/South Africa/KRISP-K000616/2020|EPI ISL 509268|B.1.1.206|South Africa|2020-07-01	0.0002371062	Africa
Africa|hCoV-19/South Africa/KRISP-K000602/2020|EPI ISL 509255|B.1.1.206|South Africa|2020-07-01	Africa|hCoV-19/South Africa/KRISP-K000616/2020|EPI ISL 509268|B.1.1.206|South Africa|2020-07-01	0.0000338660	Africa
Africa|hCoV-19/South Africa/KRISP-K000603/2020|EPI ISL 509256|B.1.1.206|South Africa|2020-07-02	Africa|hCoV-19/South Africa/KRISP-K000616/2020|EPI ISL 509268|B.1.1.206|South Africa|2020-07-01	0.0000677318	Africa
Africa|hCoV-19/South Africa/KRISP-K000604/2020|EPI ISL 509257|C.1|South Africa|2020-07-01	Africa|hCoV-19/South Africa/KRISP-K000616/2020|EPI ISL 509268|B.1.1.206|South Africa|2020-07-01	0.0004065188	Africa
Africa|hCoV-19/South Africa/KRISP-K000606/2020|EPI ISL 509259|B.1.1.206|South Africa|2020-07-02	Africa|hCoV-19/South Africa/KRISP-K000616/2020|EPI ISL 509268|B.1.1.206|South Africa|2020-07-01	0.0002416088	Africa
Africa|hCoV-19/South Africa/KRISP-K000607/2020|EPI ISL 509260|B.1.1.57|South Africa|2020-07-13	Africa|hCoV-19/South Africa/KRISP-K000616/2020|EPI ISL 509268|B.1.1.206|South Africa|2020-07-01	0.0003048765	Africa
Africa|hCoV-19/South Africa/KRISP-K000608/2020|EPI ISL 509261|H.1|South Africa|2020-07-03	Africa|hCoV-19/South Africa/KRISP-K000616/2020|EPI ISL 509268|B.1.1.206|South Africa|2020-07-01	0.0003048705	Africa
Africa|hCoV-19/South Africa/KRISP-K000612/2020|EPI ISL 509264|B.1.1.206|South Africa|2020-07-01	Africa|hCoV-19/South Africa/KRISP-K000616/2020|EPI ISL 509268|B.1.1.206|South Africa|2020-07-01	0.0002032345	Africa
Africa|hCoV-19/South Africa/KRISP-K000613/2020|EPI ISL 509265|B.1.1.206|South Africa|2020-07-14	Africa|hCoV-19/South Africa/KRISP-K000616/2020|EPI ISL 509268|B.1.1.206|South Africa|2020-07-01	0.0002032305	Africa
Africa|hCoV-19/South Africa/KRISP-K000614/2020|EPI ISL 509266|B.1.1.206|South Africa|2020-07-02	Africa|hCoV-19/South Africa/KRISP-K000616/2020|EPI ISL 509268|B.1.1.206|South Africa|2020-07-01	0.0001016066	Africa
Africa|hCoV-19/South Africa/KRISP-K000615/2020|EPI ISL 509267|B.1.1.206|South Africa|2020-07-02	Africa|hCoV-19/South Africa/KRISP-K000616/2020|EPI ISL 509268|B.1.1.206|South Africa|2020-07-01	0.0001693512	Africa
Africa|hCoV-19/Algeria/G0638 2264/2020|EPI ISL 418241|B.1|Algeria|2020-03-02	Africa|hCoV-19/South Africa/KRISP-K000617/2020|EPI ISL 509269|B.1.1.206|South Africa|2020-07-01	0.0005051729	Africa
Africa|hCoV-19/Algeria/G0640 2265/2020|EPI ISL 418242|B.1|Algeria|2020-03-08	Africa|hCoV-19/South Africa/KRISP-K000617/2020|EPI ISL 509269|B.1.1.206|South Africa|2020-07-01	0.0004033397	Africa
Africa|hCoV-19/Algeria/G0860 2262/2020|EPI ISL 420037|B.1|Algeria|2020-03-02	Africa|hCoV-19/South Africa/KRISP-K000617/2020|EPI ISL 509269|B.1.1.206|South Africa|2020-07-01	0.0004033397	Africa
Africa|hCoV-19/Benin/1022/2020|EPI ISL 476826|B.1|Benin|2020-03-25	Africa|hCoV-19/South Africa/KRISP-K000617/2020|EPI ISL 509269|B.1.1.206|South Africa|2020-07-01	0.0003697542	Africa
Africa|hCoV-19/Benin/1092/2020|EPI ISL 476827|B.1|Benin|2020-03-27	Africa|hCoV-19/South Africa/KRISP-K000617/2020|EPI ISL 509269|B.1.1.206|South Africa|2020-07-01	0.0004371452	Africa
Africa|hCoV-19/Benin/1408/2020|EPI ISL 476825|B.1.356|Benin|2020-04-04	Africa|hCoV-19/South Africa/KRISP-K000617/2020|EPI ISL 509269|B.1.1.206|South Africa|2020-07-01	0.0004033668	Africa
Africa|hCoV-19/Benin/1409/2020|EPI ISL 476828|B.1|Benin|2020-04-06	Africa|hCoV-19/South Africa/KRISP-K000617/2020|EPI ISL 509269|B.1.1.206|South Africa|2020-07-01	0.0004062517	Africa
Africa|hCoV-19/Benin/1950/2020|EPI ISL 476830|A|Benin|2020-04-15	Africa|hCoV-19/South Africa/KRISP-K000617/2020|EPI ISL 509269|B.1.1.206|South Africa|2020-07-01	0.0006052539	Africa
Africa|hCoV-19/Benin/197/2020|EPI ISL 476822|B.1.178|Benin|2020-03-15	Africa|hCoV-19/South Africa/KRISP-K000617/2020|EPI ISL 509269|B.1.1.206|South Africa|2020-07-01	0.0003697951	Africa
Africa|hCoV-19/Benin/2012/2020|EPI ISL 476831|A|Benin|2020-04-15	Africa|hCoV-19/South Africa/KRISP-K000617/2020|EPI ISL 509269|B.1.1.206|South Africa|2020-07-01	0.0006387997	Africa
Africa|hCoV-19/Benin/260/2020|EPI ISL 476823|B.1.292|Benin|2020-03-17	Africa|hCoV-19/South Africa/KRISP-K000617/2020|EPI ISL 509269|B.1.1.206|South Africa|2020-07-01	0.0004706230	Africa
Africa|hCoV-19/Benin/314/2020|EPI ISL 476834|B.1.5|Benin|2020-03-17	Africa|hCoV-19/South Africa/KRISP-K000617/2020|EPI ISL 509269|B.1.1.206|South Africa|2020-07-01	0.0004394516	Africa
Africa|hCoV-19/Benin/461/2020|EPI ISL 476833|A|Benin|2020-03-17	Africa|hCoV-19/South Africa/KRISP-K000617/2020|EPI ISL 509269|B.1.1.206|South Africa|2020-07-01	0.0006051402	Africa
Africa|hCoV-19/Benin/501/2020|EPI ISL 476824|B.1.356|Benin|2020-03-17	Africa|hCoV-19/South Africa/KRISP-K000617/2020|EPI ISL 509269|B.1.1.206|South Africa|2020-07-01	0.0004033397	Africa
Africa|hCoV-19/Benin/843/2020|EPI ISL 476829|A|Benin|2020-03-19	Africa|hCoV-19/South Africa/KRISP-K000617/2020|EPI ISL 509269|B.1.1.206|South Africa|2020-07-01	0.0005379529	Africa
Africa|hCoV-19/Botswana/BOT0455/2020|EPI ISL 560386|B.1|Botswana|2020-03-28	Africa|hCoV-19/South Africa/KRISP-K000617/2020|EPI ISL 509269|B.1.1.206|South Africa|2020-07-01	0.0003361028	Africa
Africa|hCoV-19/Botswana/BOT2254/2020|EPI ISL 560390|B.1.1|Botswana|2020-04-08	Africa|hCoV-19/South Africa/KRISP-K000617/2020|EPI ISL 509269|B.1.1.206|South Africa|2020-07-01	0.0002052384	Africa
Africa|hCoV-19/Botswana/BOT2283/2020|EPI ISL 560385|B.1|Botswana|2020-04-07	Africa|hCoV-19/South Africa/KRISP-K000617/2020|EPI ISL 509269|B.1.1.206|South Africa|2020-07-01	0.0004535225	Africa
Africa|hCoV-19/Botswana/BOT2624/2020|EPI ISL 560387|B.1.1|Botswana|2020-04-05	Africa|hCoV-19/South Africa/KRISP-K000617/2020|EPI ISL 509269|B.1.1.206|South Africa|2020-07-01	0.0002092676	Africa
Africa|hCoV-19/Botswana/BOT4161/2020|EPI ISL 560388|B.1.1.220|Botswana|2020-04-16	Africa|hCoV-19/South Africa/KRISP-K000617/2020|EPI ISL 509269|B.1.1.206|South Africa|2020-07-01	0.0002764802	Africa
Africa|hCoV-19/DRC/04186/2020|EPI ISL 471411|A|Democratic Republic of the Congo|2020-04-25	Africa|hCoV-19/South Africa/KRISP-K000617/2020|EPI ISL 509269|B.1.1.206|South Africa|2020-07-01	0.0006051398	Africa
Africa|hCoV-19/DRC/04188/2020|EPI ISL 471413|A|Democratic Republic of the Congo|2020-04-25	Africa|hCoV-19/South Africa/KRISP-K000617/2020|EPI ISL 509269|B.1.1.206|South Africa|2020-07-01	0.0006934366	Africa
Africa|hCoV-19/DRC/10041/2020|EPI ISL 527543|B.1.1.275|Democratic Republic of the Congo|2020-05-22	Africa|hCoV-19/South Africa/KRISP-K000617/2020|EPI ISL 509269|B.1.1.206|South Africa|2020-07-01	0.0002387174	Africa
Africa|hCoV-19/DRC/10057/2020|EPI ISL 527538|B.1.1.275|Democratic Republic of the Congo|2020-05-22	Africa|hCoV-19/South Africa/KRISP-K000617/2020|EPI ISL 509269|B.1.1.206|South Africa|2020-07-01	0.0003522186	Africa
Africa|hCoV-19/DRC/10061/2020|EPI ISL 527521|B.1.1.275|Democratic Republic of the Congo|2020-05-22	Africa|hCoV-19/South Africa/KRISP-K000617/2020|EPI ISL 509269|B.1.1.206|South Africa|2020-07-01	0.0002084319	Africa
Africa|hCoV-19/DRC/10070/2020|EPI ISL 527544|B.1.178|Democratic Republic of the Congo|2020-05-22	Africa|hCoV-19/South Africa/KRISP-K000617/2020|EPI ISL 509269|B.1.1.206|South Africa|2020-07-01	0.0004768477	Africa
Africa|hCoV-19/DRC/10120/2020|EPI ISL 513624|B.1.1.275|Democratic Republic of the Congo|2020-05-22	Africa|hCoV-19/South Africa/KRISP-K000617/2020|EPI ISL 509269|B.1.1.206|South Africa|2020-07-01	0.0002794963	Africa
Africa|hCoV-19/DRC/10127/2020|EPI ISL 513625|B.1.1.275|Democratic Republic of the Congo|2020-05-22	Africa|hCoV-19/South Africa/KRISP-K000617/2020|EPI ISL 509269|B.1.1.206|South Africa|2020-07-01	0.0002758731	Africa
Africa|hCoV-19/DRC/10242/2020|EPI ISL 513626|B.1.84|Democratic Republic of the Congo|2020-05-22	Africa|hCoV-19/South Africa/KRISP-K000617/2020|EPI ISL 509269|B.1.1.206|South Africa|2020-07-01	0.0003726472	Africa
Africa|hCoV-19/DRC/10251/2020|EPI ISL 513627|B.1.128|Democratic Republic of the Congo|2020-05-22	Africa|hCoV-19/South Africa/KRISP-K000617/2020|EPI ISL 509269|B.1.1.206|South Africa|2020-07-01	0.0005087310	Africa
Africa|hCoV-19/DRC/10324/2020|EPI ISL 527545|B.1.214|Democratic Republic of the Congo|2020-05-22	Africa|hCoV-19/South Africa/KRISP-K000617/2020|EPI ISL 509269|B.1.1.206|South Africa|2020-07-01	0.0004433217	Africa
Africa|hCoV-19/DRC/10346/2020|EPI ISL 527546|B.1.214|Democratic Republic of the Congo|2020-05-22	Africa|hCoV-19/South Africa/KRISP-K000617/2020|EPI ISL 509269|B.1.1.206|South Africa|2020-07-01	0.0004479336	Africa
Africa|hCoV-19/DRC/10364/2020|EPI ISL 527498|B.1|Democratic Republic of the Congo|2020-05-22	Africa|hCoV-19/South Africa/KRISP-K000617/2020|EPI ISL 509269|B.1.1.206|South Africa|2020-07-01	0.0003430621	Africa
Africa|hCoV-19/DRC/10371/2020|EPI ISL 527489|B.1.178|Democratic Republic of the Congo|2020-05-22	Africa|hCoV-19/South Africa/KRISP-K000617/2020|EPI ISL 509269|B.1.1.206|South Africa|2020-07-01	0.0004776660	Africa
Africa|hCoV-19/DRC/10373/2020|EPI ISL 527495|B.1.159|Democratic Republic of the Congo|2020-05-22	Africa|hCoV-19/South Africa/KRISP-K000617/2020|EPI ISL 509269|B.1.1.206|South Africa|2020-07-01	0.0004441333	Africa
Africa|hCoV-19/DRC/10374/2020|EPI ISL 527539|B.1.84|Democratic Republic of the Congo|2020-05-22	Africa|hCoV-19/South Africa/KRISP-K000617/2020|EPI ISL 509269|B.1.1.206|South Africa|2020-07-01	0.0006658203	Africa
Africa|hCoV-19/DRC/10375/2020|EPI ISL 527499|B.1.84|Democratic Republic of the Congo|2020-05-22	Africa|hCoV-19/South Africa/KRISP-K000617/2020|EPI ISL 509269|B.1.1.206|South Africa|2020-07-01	0.0005475719	Africa
Africa|hCoV-19/DRC/10399/2020|EPI ISL 527491|B.1.214|Democratic Republic of the Congo|2020-05-22	Africa|hCoV-19/South Africa/KRISP-K000617/2020|EPI ISL 509269|B.1.1.206|South Africa|2020-07-01	0.0003412098	Africa
Africa|hCoV-19/DRC/10502/2020|EPI ISL 527547|B.1.5|Democratic Republic of the Congo|2020-05-20	Africa|hCoV-19/South Africa/KRISP-K000617/2020|EPI ISL 509269|B.1.1.206|South Africa|2020-07-01	0.0002725783	Africa
Africa|hCoV-19/DRC/10506/2020|EPI ISL 527524|B.1.5|Democratic Republic of the Congo|2020-05-18	Africa|hCoV-19/South Africa/KRISP-K000617/2020|EPI ISL 509269|B.1.1.206|South Africa|2020-07-01	0.0002791881	Africa
Africa|hCoV-19/DRC/10507/2020|EPI ISL 527492|B.1.5|Democratic Republic of the Congo|2020-05-18	Africa|hCoV-19/South Africa/KRISP-K000617/2020|EPI ISL 509269|B.1.1.206|South Africa|2020-07-01	0.0003072459	Africa
Africa|hCoV-19/DRC/10508/2020|EPI ISL 527494|B.1.5|Democratic Republic of the Congo|2020-05-20	Africa|hCoV-19/South Africa/KRISP-K000617/2020|EPI ISL 509269|B.1.1.206|South Africa|2020-07-01	0.0003395603	Africa
Africa|hCoV-19/DRC/10532/2020|EPI ISL 527532|B.1.5|Democratic Republic of the Congo|2020-05-20	Africa|hCoV-19/South Africa/KRISP-K000617/2020|EPI ISL 509269|B.1.1.206|South Africa|2020-07-01	0.0002794414	Africa
Africa|hCoV-19/DRC/10533/2020|EPI ISL 527548|B.1.5|Democratic Republic of the Congo|2020-05-20	Africa|hCoV-19/South Africa/KRISP-K000617/2020|EPI ISL 509269|B.1.1.206|South Africa|2020-07-01	0.0003067506	Africa
Africa|hCoV-19/DRC/10621/2020|EPI ISL 527526|B.1.214|Democratic Republic of the Congo|2020-05-23	Africa|hCoV-19/South Africa/KRISP-K000617/2020|EPI ISL 509269|B.1.1.206|South Africa|2020-07-01	0.0004183021	Africa
Africa|hCoV-19/DRC/10640/2020|EPI ISL 527541|B.1|Democratic Republic of the Congo|2020-05-22	Africa|hCoV-19/South Africa/KRISP-K000617/2020|EPI ISL 509269|B.1.1.206|South Africa|2020-07-01	0.0005996837	Africa
Africa|hCoV-19/DRC/10644/2020|EPI ISL 527549|B.1|Democratic Republic of the Congo|2020-05-22	Africa|hCoV-19/South Africa/KRISP-K000617/2020|EPI ISL 509269|B.1.1.206|South Africa|2020-07-01	0.0005794712	Africa
Africa|hCoV-19/DRC/10728/2020|EPI ISL 513628|B.1.5|Democratic Republic of the Congo|2020-05-23	Africa|hCoV-19/South Africa/KRISP-K000617/2020|EPI ISL 509269|B.1.1.206|South Africa|2020-07-01	0.0003151489	Africa
Africa|hCoV-19/DRC/10731/2020|EPI ISL 513629|B.1.1.1|Democratic Republic of the Congo|2020-05-23	Africa|hCoV-19/South Africa/KRISP-K000617/2020|EPI ISL 509269|B.1.1.206|South Africa|2020-07-01	0.0003527042	Africa
Africa|hCoV-19/DRC/10733/2020|EPI ISL 513630|B.1|Democratic Republic of the Congo|2020-05-23	Africa|hCoV-19/South Africa/KRISP-K000617/2020|EPI ISL 509269|B.1.1.206|South Africa|2020-07-01	0.0004392033	Africa
Africa|hCoV-19/DRC/108/2020|EPI ISL 417948|B.1.128|Democratic Republic of the Congo|2020-03-19	Africa|hCoV-19/South Africa/KRISP-K000617/2020|EPI ISL 509269|B.1.1.206|South Africa|2020-07-01	0.0004375206	Africa
Africa|hCoV-19/DRC/10885/2020|EPI ISL 513631|B.1.84|Democratic Republic of the Congo|2020-05-23	Africa|hCoV-19/South Africa/KRISP-K000617/2020|EPI ISL 509269|B.1.1.206|South Africa|2020-07-01	0.0004423669	Africa
Africa|hCoV-19/DRC/10902/2020|EPI ISL 527490|B.1.178|Democratic Republic of the Congo|2020-05-23	Africa|hCoV-19/South Africa/KRISP-K000617/2020|EPI ISL 509269|B.1.1.206|South Africa|2020-07-01	0.0004091140	Africa
Africa|hCoV-19/DRC/10913/2020|EPI ISL 527507|B.1.84|Democratic Republic of the Congo|2020-05-24	Africa|hCoV-19/South Africa/KRISP-K000617/2020|EPI ISL 509269|B.1.1.206|South Africa|2020-07-01	0.0005164998	Africa
Africa|hCoV-19/DRC/11005/2020|EPI ISL 527550|B.1.159|Democratic Republic of the Congo|2020-05-24	Africa|hCoV-19/South Africa/KRISP-K000617/2020|EPI ISL 509269|B.1.1.206|South Africa|2020-07-01	0.0005455169	Africa
Africa|hCoV-19/DRC/11008/2020|EPI ISL 527503|B.1.159|Democratic Republic of the Congo|2020-05-24	Africa|hCoV-19/South Africa/KRISP-K000617/2020|EPI ISL 509269|B.1.1.206|South Africa|2020-07-01	0.0004815755	Africa
Africa|hCoV-19/DRC/11022/2020|EPI ISL 527551|B.1.214|Democratic Republic of the Congo|2020-05-24	Africa|hCoV-19/South Africa/KRISP-K000617/2020|EPI ISL 509269|B.1.1.206|South Africa|2020-07-01	0.0005115980	Africa
Africa|hCoV-19/DRC/11024/2020|EPI ISL 527552|B.1.149|Democratic Republic of the Congo|2020-05-24	Africa|hCoV-19/South Africa/KRISP-K000617/2020|EPI ISL 509269|B.1.1.206|South Africa|2020-07-01	0.0005506811	Africa
Africa|hCoV-19/DRC/11026/2020|EPI ISL 527553|B.1.149|Democratic Republic of the Congo|2020-05-24	Africa|hCoV-19/South Africa/KRISP-K000617/2020|EPI ISL 509269|B.1.1.206|South Africa|2020-07-01	0.0004090860	Africa
Africa|hCoV-19/DRC/11031/2020|EPI ISL 527554|B.1.214|Democratic Republic of the Congo|2020-05-24	Africa|hCoV-19/South Africa/KRISP-K000617/2020|EPI ISL 509269|B.1.1.206|South Africa|2020-07-01	0.0004435138	Africa
Africa|hCoV-19/DRC/11041/2020|EPI ISL 527555|B.1|Democratic Republic of the Congo|2020-05-24	Africa|hCoV-19/South Africa/KRISP-K000617/2020|EPI ISL 509269|B.1.1.206|South Africa|2020-07-01	0.0004092634	Africa
Africa|hCoV-19/DRC/11057/2020|EPI ISL 527528|B.1.5|Democratic Republic of the Congo|2020-05-24	Africa|hCoV-19/South Africa/KRISP-K000617/2020|EPI ISL 509269|B.1.1.206|South Africa|2020-07-01	0.0003488782	Africa
Africa|hCoV-19/DRC/11078/2020|EPI ISL 527514|B.1|Democratic Republic of the Congo|2020-05-24	Africa|hCoV-19/South Africa/KRISP-K000617/2020|EPI ISL 509269|B.1.1.206|South Africa|2020-07-01	0.0004489546	Africa
Africa|hCoV-19/DRC/11079/2020|EPI ISL 527500|B.1.214|Democratic Republic of the Congo|2020-05-24	Africa|hCoV-19/South Africa/KRISP-K000617/2020|EPI ISL 509269|B.1.1.206|South Africa|2020-07-01	0.0003771654	Africa
Africa|hCoV-19/DRC/11093/2020|EPI ISL 527527|B.1.5|Democratic Republic of the Congo|2020-05-24	Africa|hCoV-19/South Africa/KRISP-K000617/2020|EPI ISL 509269|B.1.1.206|South Africa|2020-07-01	0.0004198559	Africa
Africa|hCoV-19/DRC/11096/2020|EPI ISL 527522|B.1|Democratic Republic of the Congo|2020-05-24	Africa|hCoV-19/South Africa/KRISP-K000617/2020|EPI ISL 509269|B.1.1.206|South Africa|2020-07-01	0.0003823680	Africa
Africa|hCoV-19/DRC/11114/2020|EPI ISL 527534|B.1.214|Democratic Republic of the Congo|2020-05-25	Africa|hCoV-19/South Africa/KRISP-K000617/2020|EPI ISL 509269|B.1.1.206|South Africa|2020-07-01	0.0004894605	Africa
Africa|hCoV-19/DRC/11123/2020|EPI ISL 527496|B.1.84|Democratic Republic of the Congo|2020-05-24	Africa|hCoV-19/South Africa/KRISP-K000617/2020|EPI ISL 509269|B.1.1.206|South Africa|2020-07-01	0.0004099855	Africa
Africa|hCoV-19/DRC/11134/2020|EPI ISL 527518|B.1.5|Democratic Republic of the Congo|2020-05-24	Africa|hCoV-19/South Africa/KRISP-K000617/2020|EPI ISL 509269|B.1.1.206|South Africa|2020-07-01	0.0003119197	Africa
Africa|hCoV-19/DRC/11143/2020|EPI ISL 527556|B.1|Democratic Republic of the Congo|2020-05-24	Africa|hCoV-19/South Africa/KRISP-K000617/2020|EPI ISL 509269|B.1.1.206|South Africa|2020-07-01	0.0005455835	Africa
Africa|hCoV-19/DRC/11145/2020|EPI ISL 527501|B.1.214|Democratic Republic of the Congo|2020-05-24	Africa|hCoV-19/South Africa/KRISP-K000617/2020|EPI ISL 509269|B.1.1.206|South Africa|2020-07-01	0.0005147225	Africa
Africa|hCoV-19/DRC/11148/2020|EPI ISL 527525|B.1.178|Democratic Republic of the Congo|2020-05-24	Africa|hCoV-19/South Africa/KRISP-K000617/2020|EPI ISL 509269|B.1.1.206|South Africa|2020-07-01	0.0005599357	Africa
Africa|hCoV-19/DRC/11157/2020|EPI ISL 527530|B.1|Democratic Republic of the Congo|2020-05-25	Africa|hCoV-19/South Africa/KRISP-K000617/2020|EPI ISL 509269|B.1.1.206|South Africa|2020-07-01	0.0005217864	Africa
Africa|hCoV-19/DRC/11187/2020|EPI ISL 527523|B.1.1.275|Democratic Republic of the Congo|2020-05-23	Africa|hCoV-19/South Africa/KRISP-K000617/2020|EPI ISL 509269|B.1.1.206|South Africa|2020-07-01	0.0003132548	Africa
Africa|hCoV-19/DRC/11191/2020|EPI ISL 527506|B.1.1.275|Democratic Republic of the Congo|2020-05-23	Africa|hCoV-19/South Africa/KRISP-K000617/2020|EPI ISL 509269|B.1.1.206|South Africa|2020-07-01	0.0002404117	Africa
Africa|hCoV-19/DRC/11252/2020|EPI ISL 527557|B.1.1.275|Democratic Republic of the Congo|2020-05-21	Africa|hCoV-19/South Africa/KRISP-K000617/2020|EPI ISL 509269|B.1.1.206|South Africa|2020-07-01	0.0003748347	Africa
Africa|hCoV-19/DRC/11260/2020|EPI ISL 527558|B.1.1.275|Democratic Republic of the Congo|2020-05-23	Africa|hCoV-19/South Africa/KRISP-K000617/2020|EPI ISL 509269|B.1.1.206|South Africa|2020-07-01	0.0002386092	Africa
Africa|hCoV-19/DRC/1131/2020|EPI ISL 429255|B.1.5|Democratic Republic of the Congo|2020-04-05	Africa|hCoV-19/South Africa/KRISP-K000617/2020|EPI ISL 509269|B.1.1.206|South Africa|2020-07-01	0.0003390193	Africa
Africa|hCoV-19/DRC/11310/2020|EPI ISL 527529|B.1.149|Democratic Republic of the Congo|2020-05-25	Africa|hCoV-19/South Africa/KRISP-K000617/2020|EPI ISL 509269|B.1.1.206|South Africa|2020-07-01	0.0004191537	Africa
Africa|hCoV-19/DRC/11318/2020|EPI ISL 527559|B.1.149|Democratic Republic of the Congo|2020-05-25	Africa|hCoV-19/South Africa/KRISP-K000617/2020|EPI ISL 509269|B.1.1.206|South Africa|2020-07-01	0.0004407922	Africa
Africa|hCoV-19/DRC/11326/2020|EPI ISL 527508|B.1|Democratic Republic of the Congo|2020-05-25	Africa|hCoV-19/South Africa/KRISP-K000617/2020|EPI ISL 509269|B.1.1.206|South Africa|2020-07-01	0.0004131842	Africa
Africa|hCoV-19/DRC/11334/2020|EPI ISL 527504|B.1.178|Democratic Republic of the Congo|2020-05-25	Africa|hCoV-19/South Africa/KRISP-K000617/2020|EPI ISL 509269|B.1.1.206|South Africa|2020-07-01	0.0004125961	Africa
Africa|hCoV-19/DRC/11337/2020|EPI ISL 527510|B.1.84|Democratic Republic of the Congo|2020-05-25	Africa|hCoV-19/South Africa/KRISP-K000617/2020|EPI ISL 509269|B.1.1.206|South Africa|2020-07-01	0.0004827446	Africa
Africa|hCoV-19/DRC/11341/2020|EPI ISL 527509|B.1.1.275|Democratic Republic of the Congo|2020-05-25	Africa|hCoV-19/South Africa/KRISP-K000617/2020|EPI ISL 509269|B.1.1.206|South Africa|2020-07-01	0.0003100109	Africa
Africa|hCoV-19/DRC/11348/2020|EPI ISL 527560|B.1.149|Democratic Republic of the Congo|2020-05-25	Africa|hCoV-19/South Africa/KRISP-K000617/2020|EPI ISL 509269|B.1.1.206|South Africa|2020-07-01	0.0004411812	Africa
Africa|hCoV-19/DRC/11369/2020|EPI ISL 527537|B.1.214|Democratic Republic of the Congo|2020-05-25	Africa|hCoV-19/South Africa/KRISP-K000617/2020|EPI ISL 509269|B.1.1.206|South Africa|2020-07-01	0.0004560721	Africa
Africa|hCoV-19/DRC/11376/2020|EPI ISL 527513|B.1.214|Democratic Republic of the Congo|2020-05-25	Africa|hCoV-19/South Africa/KRISP-K000617/2020|EPI ISL 509269|B.1.1.206|South Africa|2020-07-01	0.0004831772	Africa
Africa|hCoV-19/DRC/11411/2020|EPI ISL 527561|B.1.5|Democratic Republic of the Congo|2020-05-25	Africa|hCoV-19/South Africa/KRISP-K000617/2020|EPI ISL 509269|B.1.1.206|South Africa|2020-07-01	0.0003748563	Africa
Africa|hCoV-19/DRC/11450/2020|EPI ISL 527516|B.1.5|Democratic Republic of the Congo|2020-05-25	Africa|hCoV-19/South Africa/KRISP-K000617/2020|EPI ISL 509269|B.1.1.206|South Africa|2020-07-01	0.0003150523	Africa
Africa|hCoV-19/DRC/11458/2020|EPI ISL 527497|B.1.5|Democratic Republic of the Congo|2020-05-25	Africa|hCoV-19/South Africa/KRISP-K000617/2020|EPI ISL 509269|B.1.1.206|South Africa|2020-07-01	0.0004474597	Africa
Africa|hCoV-19/DRC/11460/2020|EPI ISL 527562|B.1.214|Democratic Republic of the Congo|2020-05-25	Africa|hCoV-19/South Africa/KRISP-K000617/2020|EPI ISL 509269|B.1.1.206|South Africa|2020-07-01	0.0005858342	Africa
Africa|hCoV-19/DRC/11472/2020|EPI ISL 527502|B.1.214|Democratic Republic of the Congo|2020-05-25	Africa|hCoV-19/South Africa/KRISP-K000617/2020|EPI ISL 509269|B.1.1.206|South Africa|2020-07-01	0.0005141699	Africa
Africa|hCoV-19/DRC/11477/2020|EPI ISL 527563|B.1.84|Democratic Republic of the Congo|2020-05-25	Africa|hCoV-19/South Africa/KRISP-K000617/2020|EPI ISL 509269|B.1.1.206|South Africa|2020-07-01	0.0003404433	Africa
Africa|hCoV-19/DRC/11486/2020|EPI ISL 527564|B.1.214|Democratic Republic of the Congo|2020-05-25	Africa|hCoV-19/South Africa/KRISP-K000617/2020|EPI ISL 509269|B.1.1.206|South Africa|2020-07-01	0.0005114660	Africa
Africa|hCoV-19/DRC/11487/2020|EPI ISL 527505|B.1|Democratic Republic of the Congo|2020-05-25	Africa|hCoV-19/South Africa/KRISP-K000617/2020|EPI ISL 509269|B.1.1.206|South Africa|2020-07-01	0.0004478611	Africa
Africa|hCoV-19/DRC/11507/2020|EPI ISL 527512|B.1|Democratic Republic of the Congo|2020-05-25	Africa|hCoV-19/South Africa/KRISP-K000617/2020|EPI ISL 509269|B.1.1.206|South Africa|2020-07-01	0.0005165705	Africa
Africa|hCoV-19/DRC/1151/2020|EPI ISL 447596|B.38|Democratic Republic of the Congo|2020-04-05	Africa|hCoV-19/South Africa/KRISP-K000617/2020|EPI ISL 509269|B.1.1.206|South Africa|2020-07-01	0.0006796374	Africa
Africa|hCoV-19/DRC/11511/2020|EPI ISL 527511|B.1.214|Democratic Republic of the Congo|2020-05-25	Africa|hCoV-19/South Africa/KRISP-K000617/2020|EPI ISL 509269|B.1.1.206|South Africa|2020-07-01	0.0005173314	Africa
Africa|hCoV-19/DRC/11572/2020|EPI ISL 527565|B.1.214|Democratic Republic of the Congo|2020-05-25	Africa|hCoV-19/South Africa/KRISP-K000617/2020|EPI ISL 509269|B.1.1.206|South Africa|2020-07-01	0.0004086598	Africa
Africa|hCoV-19/DRC/11576/2020|EPI ISL 527517|B.1|Democratic Republic of the Congo|2020-05-25	Africa|hCoV-19/South Africa/KRISP-K000617/2020|EPI ISL 509269|B.1.1.206|South Africa|2020-07-01	0.0004161927	Africa
Africa|hCoV-19/DRC/11583/2020|EPI ISL 527542|B.1|Democratic Republic of the Congo|2020-05-25	Africa|hCoV-19/South Africa/KRISP-K000617/2020|EPI ISL 509269|B.1.1.206|South Africa|2020-07-01	0.0004948503	Africa
Africa|hCoV-19/DRC/11616/2020|EPI ISL 527519|B.1|Democratic Republic of the Congo|2020-05-25	Africa|hCoV-19/South Africa/KRISP-K000617/2020|EPI ISL 509269|B.1.1.206|South Africa|2020-07-01	0.0003808327	Africa
Africa|hCoV-19/DRC/11623/2020|EPI ISL 527566|B.1.5|Democratic Republic of the Congo|2020-05-25	Africa|hCoV-19/South Africa/KRISP-K000617/2020|EPI ISL 509269|B.1.1.206|South Africa|2020-07-01	0.0004092614	Africa
Africa|hCoV-19/DRC/11624/2020|EPI ISL 527567|B.1.149|Democratic Republic of the Congo|2020-05-25	Africa|hCoV-19/South Africa/KRISP-K000617/2020|EPI ISL 509269|B.1.1.206|South Africa|2020-07-01	0.0004090639	Africa
Africa|hCoV-19/DRC/11631/2020|EPI ISL 527568|B.1.149|Democratic Republic of the Congo|2020-05-25	Africa|hCoV-19/South Africa/KRISP-K000617/2020|EPI ISL 509269|B.1.1.206|South Africa|2020-07-01	0.0004094826	Africa
Africa|hCoV-19/DRC/11632/2020|EPI ISL 527493|B.1|Democratic Republic of the Congo|2020-05-25	Africa|hCoV-19/South Africa/KRISP-K000617/2020|EPI ISL 509269|B.1.1.206|South Africa|2020-07-01	0.0004439879	Africa
Africa|hCoV-19/DRC/11635/2020|EPI ISL 527540|B.1.214|Democratic Republic of the Congo|2020-05-25	Africa|hCoV-19/South Africa/KRISP-K000617/2020|EPI ISL 509269|B.1.1.206|South Africa|2020-07-01	0.0004572334	Africa
Africa|hCoV-19/DRC/11640/2020|EPI ISL 527535|B.1.178|Democratic Republic of the Congo|2020-05-25	Africa|hCoV-19/South Africa/KRISP-K000617/2020|EPI ISL 509269|B.1.1.206|South Africa|2020-07-01	0.0005231194	Africa
Africa|hCoV-19/DRC/11643/2020|EPI ISL 527520|B.1.5|Democratic Republic of the Congo|2020-05-25	Africa|hCoV-19/South Africa/KRISP-K000617/2020|EPI ISL 509269|B.1.1.206|South Africa|2020-07-01	0.0004164484	Africa
Africa|hCoV-19/DRC/11648/2020|EPI ISL 527569|B.1.6|Democratic Republic of the Congo|2020-05-25	Africa|hCoV-19/South Africa/KRISP-K000617/2020|EPI ISL 509269|B.1.1.206|South Africa|2020-07-01	0.0004754458	Africa
Africa|hCoV-19/DRC/11652/2020|EPI ISL 527570|B.1.149|Democratic Republic of the Congo|2020-05-25	Africa|hCoV-19/South Africa/KRISP-K000617/2020|EPI ISL 509269|B.1.1.206|South Africa|2020-07-01	0.0004089510	Africa
Africa|hCoV-19/DRC/11653/2020|EPI ISL 527533|B.1.84|Democratic Republic of the Congo|2020-05-25	Africa|hCoV-19/South Africa/KRISP-K000617/2020|EPI ISL 509269|B.1.1.206|South Africa|2020-07-01	0.0003841223	Africa
Africa|hCoV-19/DRC/11676/2020|EPI ISL 527531|B.1|Democratic Republic of the Congo|2020-05-26	Africa|hCoV-19/South Africa/KRISP-K000617/2020|EPI ISL 509269|B.1.1.206|South Africa|2020-07-01	0.0005963667	Africa
Africa|hCoV-19/DRC/11677/2020|EPI ISL 527515|B.1.214|Democratic Republic of the Congo|2020-05-26	Africa|hCoV-19/South Africa/KRISP-K000617/2020|EPI ISL 509269|B.1.1.206|South Africa|2020-07-01	0.0004156652	Africa
Africa|hCoV-19/DRC/11732/2020|EPI ISL 527536|B.1.214|Democratic Republic of the Congo|2020-05-26	Africa|hCoV-19/South Africa/KRISP-K000617/2020|EPI ISL 509269|B.1.1.206|South Africa|2020-07-01	0.0003141481	Africa
Africa|hCoV-19/DRC/11733/2020|EPI ISL 527571|B.1.149|Democratic Republic of the Congo|2020-05-26	Africa|hCoV-19/South Africa/KRISP-K000617/2020|EPI ISL 509269|B.1.1.206|South Africa|2020-07-01	0.0004407669	Africa
Africa|hCoV-19/DRC/11806/2020|EPI ISL 527572|B.1.214|Democratic Republic of the Congo|2020-05-26	Africa|hCoV-19/South Africa/KRISP-K000617/2020|EPI ISL 509269|B.1.1.206|South Africa|2020-07-01	0.0005112220	Africa
Africa|hCoV-19/DRC/1234/2020|EPI ISL 429258|B.1.5|Democratic Republic of the Congo|2020-04-06	Africa|hCoV-19/South Africa/KRISP-K000617/2020|EPI ISL 509269|B.1.1.206|South Africa|2020-07-01	0.0003213512	Africa
Africa|hCoV-19/DRC/1249/2020|EPI ISL 429259|B.1.5|Democratic Republic of the Congo|2020-04-06	Africa|hCoV-19/South Africa/KRISP-K000617/2020|EPI ISL 509269|B.1.1.206|South Africa|2020-07-01	0.0003404964	Africa
Africa|hCoV-19/DRC/1319/2020|EPI ISL 431011|B.1.128|Democratic Republic of the Congo|2020-04-07	Africa|hCoV-19/South Africa/KRISP-K000617/2020|EPI ISL 509269|B.1.1.206|South Africa|2020-07-01	0.0004421864	Africa
Africa|hCoV-19/DRC/1324/2020|EPI ISL 435033|B.1.128|Democratic Republic of the Congo|2020-04-07	Africa|hCoV-19/South Africa/KRISP-K000617/2020|EPI ISL 509269|B.1.1.206|South Africa|2020-07-01	0.0004391991	Africa
Africa|hCoV-19/DRC/1326/2020|EPI ISL 435116|B.1|Democratic Republic of the Congo|2020-04-07	Africa|hCoV-19/South Africa/KRISP-K000617/2020|EPI ISL 509269|B.1.1.206|South Africa|2020-07-01	0.0004153430	Africa
Africa|hCoV-19/DRC/1375/2020|EPI ISL 435117|B.1.1.1|Democratic Republic of the Congo|2020-04-07	Africa|hCoV-19/South Africa/KRISP-K000617/2020|EPI ISL 509269|B.1.1.206|South Africa|2020-07-01	0.0003794850	Africa
Africa|hCoV-19/DRC/1376/2020|EPI ISL 431012|B.1.1.1|Democratic Republic of the Congo|2020-04-07	Africa|hCoV-19/South Africa/KRISP-K000617/2020|EPI ISL 509269|B.1.1.206|South Africa|2020-07-01	0.0003420335	Africa
Africa|hCoV-19/DRC/1377/2020|EPI ISL 434678|B.1.1.1|Democratic Republic of the Congo|2020-04-07	Africa|hCoV-19/South Africa/KRISP-K000617/2020|EPI ISL 509269|B.1.1.206|South Africa|2020-07-01	0.0003052529	Africa
Africa|hCoV-19/DRC/1378/2020|EPI ISL 435118|B.1.1.1|Democratic Republic of the Congo|2020-04-07	Africa|hCoV-19/South Africa/KRISP-K000617/2020|EPI ISL 509269|B.1.1.206|South Africa|2020-07-01	0.0003410005	Africa
Africa|hCoV-19/DRC/1382/2020|EPI ISL 435113|B.1.1.1|Democratic Republic of the Congo|2020-04-07	Africa|hCoV-19/South Africa/KRISP-K000617/2020|EPI ISL 509269|B.1.1.206|South Africa|2020-07-01	0.0003475240	Africa
Africa|hCoV-19/DRC/1397/2020|EPI ISL 434679|B.1.1.1|Democratic Republic of the Congo|2020-04-07	Africa|hCoV-19/South Africa/KRISP-K000617/2020|EPI ISL 509269|B.1.1.206|South Africa|2020-07-01	0.0003413215	Africa
Africa|hCoV-19/DRC/1398/2020|EPI ISL 435114|B.1.1.1|Democratic Republic of the Congo|2020-04-07	Africa|hCoV-19/South Africa/KRISP-K000617/2020|EPI ISL 509269|B.1.1.206|South Africa|2020-07-01	0.0003033805	Africa
Africa|hCoV-19/DRC/1422/2020|EPI ISL 434680|B.1.149|Democratic Republic of the Congo|2020-04-08	Africa|hCoV-19/South Africa/KRISP-K000617/2020|EPI ISL 509269|B.1.1.206|South Africa|2020-07-01	0.0004480971	Africa
Africa|hCoV-19/DRC/1423/2020|EPI ISL 434710|B.1.149|Democratic Republic of the Congo|2020-04-08	Africa|hCoV-19/South Africa/KRISP-K000617/2020|EPI ISL 509269|B.1.1.206|South Africa|2020-07-01	0.0004044988	Africa
Africa|hCoV-19/DRC/1486/2020|EPI ISL 434711|B.1|Democratic Republic of the Congo|2020-04-08	Africa|hCoV-19/South Africa/KRISP-K000617/2020|EPI ISL 509269|B.1.1.206|South Africa|2020-07-01	0.0003841933	Africa
Africa|hCoV-19/DRC/1516/2020|EPI ISL 435032|B.1.5|Democratic Republic of the Congo|2020-04-09	Africa|hCoV-19/South Africa/KRISP-K000617/2020|EPI ISL 509269|B.1.1.206|South Africa|2020-07-01	0.0003361027	Africa
Africa|hCoV-19/DRC/1565/2020|EPI ISL 434681|B.1|Democratic Republic of the Congo|2020-04-09	Africa|hCoV-19/South Africa/KRISP-K000617/2020|EPI ISL 509269|B.1.1.206|South Africa|2020-07-01	0.0003772547	Africa
Africa|hCoV-19/DRC/158/2020|EPI ISL 417950|B.40|Democratic Republic of the Congo|2020-03-20	Africa|hCoV-19/South Africa/KRISP-K000617/2020|EPI ISL 509269|B.1.1.206|South Africa|2020-07-01	0.0006724609	Africa
Africa|hCoV-19/DRC/1715/2020|EPI ISL 435156|B.1.84|Democratic Republic of the Congo|2020-04-10	Africa|hCoV-19/South Africa/KRISP-K000617/2020|EPI ISL 509269|B.1.1.206|South Africa|2020-07-01	0.0004076287	Africa
Africa|hCoV-19/DRC/1767/2020|EPI ISL 435157|B.1.5|Democratic Republic of the Congo|2020-04-10	Africa|hCoV-19/South Africa/KRISP-K000617/2020|EPI ISL 509269|B.1.1.206|South Africa|2020-07-01	0.0003153806	Africa
Africa|hCoV-19/DRC/1779/2020|EPI ISL 435158|C.14|Democratic Republic of the Congo|2020-04-10	Africa|hCoV-19/South Africa/KRISP-K000617/2020|EPI ISL 509269|B.1.1.206|South Africa|2020-07-01	0.0004177035	Africa
Africa|hCoV-19/DRC/191/2020|EPI ISL 417955|B.1.128|Democratic Republic of the Congo|2020-03-21	Africa|hCoV-19/South Africa/KRISP-K000617/2020|EPI ISL 509269|B.1.1.206|South Africa|2020-07-01	0.0004376233	Africa
Africa|hCoV-19/DRC/1952/2020|EPI ISL 435159|B.1.5|Democratic Republic of the Congo|2020-04-11	Africa|hCoV-19/South Africa/KRISP-K000617/2020|EPI ISL 509269|B.1.1.206|South Africa|2020-07-01	0.0003464165	Africa
Africa|hCoV-19/DRC/1982/2020|EPI ISL 435160|B.1|Democratic Republic of the Congo|2020-04-12	Africa|hCoV-19/South Africa/KRISP-K000617/2020|EPI ISL 509269|B.1.1.206|South Africa|2020-07-01	0.0003795935	Africa
Africa|hCoV-19/DRC/2047/2020|EPI ISL 435161|B.1.1.1|Democratic Republic of the Congo|2020-04-12	Africa|hCoV-19/South Africa/KRISP-K000617/2020|EPI ISL 509269|B.1.1.206|South Africa|2020-07-01	0.0003083795	Africa
Africa|hCoV-19/DRC/2063/2020|EPI ISL 435162|B.1|Democratic Republic of the Congo|2020-04-12	Africa|hCoV-19/South Africa/KRISP-K000617/2020|EPI ISL 509269|B.1.1.206|South Africa|2020-07-01	0.0003453007	Africa
Africa|hCoV-19/DRC/2120/2020|EPI ISL 435163|B.1.149|Democratic Republic of the Congo|2020-04-12	Africa|hCoV-19/South Africa/KRISP-K000617/2020|EPI ISL 509269|B.1.1.206|South Africa|2020-07-01	0.0004073822	Africa
Africa|hCoV-19/DRC/2121/2020|EPI ISL 435164|B.1.149|Democratic Republic of the Congo|2020-04-12	Africa|hCoV-19/South Africa/KRISP-K000617/2020|EPI ISL 509269|B.1.1.206|South Africa|2020-07-01	0.0004135299	Africa
Africa|hCoV-19/DRC/2122/2020|EPI ISL 435165|B.1.149|Democratic Republic of the Congo|2020-04-13	Africa|hCoV-19/South Africa/KRISP-K000617/2020|EPI ISL 509269|B.1.1.206|South Africa|2020-07-01	0.0004910154	Africa
Africa|hCoV-19/DRC/2125/2020|EPI ISL 435166|B.1.149|Democratic Republic of the Congo|2020-04-13	Africa|hCoV-19/South Africa/KRISP-K000617/2020|EPI ISL 509269|B.1.1.206|South Africa|2020-07-01	0.0003803587	Africa
Africa|hCoV-19/DRC/2128/2020|EPI ISL 435167|B.1|Democratic Republic of the Congo|2020-04-13	Africa|hCoV-19/South Africa/KRISP-K000617/2020|EPI ISL 509269|B.1.1.206|South Africa|2020-07-01	0.0003173485	Africa
Africa|hCoV-19/DRC/2133/2020|EPI ISL 435168|B.1.128|Democratic Republic of the Congo|2020-04-13	Africa|hCoV-19/South Africa/KRISP-K000617/2020|EPI ISL 509269|B.1.1.206|South Africa|2020-07-01	0.0004547389	Africa
Africa|hCoV-19/DRC/214/2020|EPI ISL 420030|B.1.6|Democratic Republic of the Congo|2020-03-21	Africa|hCoV-19/South Africa/KRISP-K000617/2020|EPI ISL 509269|B.1.1.206|South Africa|2020-07-01	0.0003373121	Africa
Africa|hCoV-19/DRC/215/2020|EPI ISL 420031|B.1.1.1|Democratic Republic of the Congo|2020-03-21	Africa|hCoV-19/South Africa/KRISP-K000617/2020|EPI ISL 509269|B.1.1.206|South Africa|2020-07-01	0.0003084928	Africa
Africa|hCoV-19/DRC/2169/2020|EPI ISL 436194|B.1.5|Democratic Republic of the Congo|2020-04-13	Africa|hCoV-19/South Africa/KRISP-K000617/2020|EPI ISL 509269|B.1.1.206|South Africa|2020-07-01	0.0003846998	Africa
Africa|hCoV-19/DRC/2299/2020|EPI ISL 436412|B.1.5|Democratic Republic of the Congo|2020-04-14	Africa|hCoV-19/South Africa/KRISP-K000617/2020|EPI ISL 509269|B.1.1.206|South Africa|2020-07-01	0.0004068670	Africa
Africa|hCoV-19/DRC/236/2020|EPI ISL 420032|B.1.128|Democratic Republic of the Congo|2020-03-22	Africa|hCoV-19/South Africa/KRISP-K000617/2020|EPI ISL 509269|B.1.1.206|South Africa|2020-07-01	0.0004381588	Africa
Africa|hCoV-19/DRC/2363/2020|EPI ISL 437194|B.1.84|Democratic Republic of the Congo|2020-04-14	Africa|hCoV-19/South Africa/KRISP-K000617/2020|EPI ISL 509269|B.1.1.206|South Africa|2020-07-01	0.0003729212	Africa
Africa|hCoV-19/DRC/2384/2020|EPI ISL 437196|B.1.149|Democratic Republic of the Congo|2020-04-14	Africa|hCoV-19/South Africa/KRISP-K000617/2020|EPI ISL 509269|B.1.1.206|South Africa|2020-07-01	0.0004143436	Africa
Africa|hCoV-19/DRC/241/2020|EPI ISL 420033|B.1.1.75|Democratic Republic of the Congo|2020-03-22	Africa|hCoV-19/South Africa/KRISP-K000617/2020|EPI ISL 509269|B.1.1.206|South Africa|2020-07-01	0.0002695987	Africa
Africa|hCoV-19/DRC/243/2020|EPI ISL 420034|B.1|Democratic Republic of the Congo|2020-03-22	Africa|hCoV-19/South Africa/KRISP-K000617/2020|EPI ISL 509269|B.1.1.206|South Africa|2020-07-01	0.0003445705	Africa
Africa|hCoV-19/DRC/248/2020|EPI ISL 420035|B.1.5|Democratic Republic of the Congo|2020-03-22	Africa|hCoV-19/South Africa/KRISP-K000617/2020|EPI ISL 509269|B.1.1.206|South Africa|2020-07-01	0.0003033091	Africa
Africa|hCoV-19/DRC/2496/2020|EPI ISL 437337|B.1.149|Democratic Republic of the Congo|2020-04-15	Africa|hCoV-19/South Africa/KRISP-K000617/2020|EPI ISL 509269|B.1.1.206|South Africa|2020-07-01	0.0004369792	Africa
Africa|hCoV-19/DRC/2529/2020|EPI ISL 437338|B.1.178|Democratic Republic of the Congo|2020-04-15	Africa|hCoV-19/South Africa/KRISP-K000617/2020|EPI ISL 509269|B.1.1.206|South Africa|2020-07-01	0.0004033573	Africa
Africa|hCoV-19/DRC/253/2020|EPI ISL 420838|B.1.5|Democratic Republic of the Congo|2020-03-22	Africa|hCoV-19/South Africa/KRISP-K000617/2020|EPI ISL 509269|B.1.1.206|South Africa|2020-07-01	0.0003044168	Africa
Africa|hCoV-19/DRC/2536/2020|EPI ISL 437339|B.1|Democratic Republic of the Congo|2020-04-15	Africa|hCoV-19/South Africa/KRISP-K000617/2020|EPI ISL 509269|B.1.1.206|South Africa|2020-07-01	0.0004033573	Africa
Africa|hCoV-19/DRC/254/2020|EPI ISL 420839|B.1|Democratic Republic of the Congo|2020-03-22	Africa|hCoV-19/South Africa/KRISP-K000617/2020|EPI ISL 509269|B.1.1.206|South Africa|2020-07-01	0.0003749916	Africa
Africa|hCoV-19/DRC/2563/2020|EPI ISL 437340|B.1.9|Democratic Republic of the Congo|2020-04-15	Africa|hCoV-19/South Africa/KRISP-K000617/2020|EPI ISL 509269|B.1.1.206|South Africa|2020-07-01	0.0006051090	Africa
Africa|hCoV-19/DRC/2580/2020|EPI ISL 437341|B.1.5|Democratic Republic of the Congo|2020-04-15	Africa|hCoV-19/South Africa/KRISP-K000617/2020|EPI ISL 509269|B.1.1.206|South Africa|2020-07-01	0.0003380076	Africa
Africa|hCoV-19/DRC/2644/2020|EPI ISL 437342|B.1.84|Democratic Republic of the Congo|2020-04-15	Africa|hCoV-19/South Africa/KRISP-K000617/2020|EPI ISL 509269|B.1.1.206|South Africa|2020-07-01	0.0004434332	Africa
Africa|hCoV-19/DRC/2670/2020|EPI ISL 437343|B.1.9|Democratic Republic of the Congo|2020-04-15	Africa|hCoV-19/South Africa/KRISP-K000617/2020|EPI ISL 509269|B.1.1.206|South Africa|2020-07-01	0.0006387814	Africa
Africa|hCoV-19/DRC/2727/2020|EPI ISL 437344|B.1|Democratic Republic of the Congo|2020-04-16	Africa|hCoV-19/South Africa/KRISP-K000617/2020|EPI ISL 509269|B.1.1.206|South Africa|2020-07-01	0.0003421705	Africa
Africa|hCoV-19/DRC/2728/2020|EPI ISL 437345|B.1.84|Democratic Republic of the Congo|2020-04-16	Africa|hCoV-19/South Africa/KRISP-K000617/2020|EPI ISL 509269|B.1.1.206|South Africa|2020-07-01	0.0004131796	Africa
Africa|hCoV-19/DRC/2813/2020|EPI ISL 437346|C.14|Democratic Republic of the Congo|2020-04-16	Africa|hCoV-19/South Africa/KRISP-K000617/2020|EPI ISL 509269|B.1.1.206|South Africa|2020-07-01	0.0004371995	Africa
Africa|hCoV-19/DRC/2819/2020|EPI ISL 437347|B.1|Democratic Republic of the Congo|2020-04-16	Africa|hCoV-19/South Africa/KRISP-K000617/2020|EPI ISL 509269|B.1.1.206|South Africa|2020-07-01	0.0004464726	Africa
Africa|hCoV-19/DRC/2827/2020|EPI ISL 437348|B.1|Democratic Republic of the Congo|2020-04-16	Africa|hCoV-19/South Africa/KRISP-K000617/2020|EPI ISL 509269|B.1.1.206|South Africa|2020-07-01	0.0003360880	Africa
Africa|hCoV-19/DRC/2855/2020|EPI ISL 437350|B.1|Democratic Republic of the Congo|2020-04-16	Africa|hCoV-19/South Africa/KRISP-K000617/2020|EPI ISL 509269|B.1.1.206|South Africa|2020-07-01	0.0003697367	Africa
Africa|hCoV-19/DRC/2864/2020|EPI ISL 437351|B.1|Democratic Republic of the Congo|2020-04-16	Africa|hCoV-19/South Africa/KRISP-K000617/2020|EPI ISL 509269|B.1.1.206|South Africa|2020-07-01	0.0003705174	Africa
Africa|hCoV-19/DRC/2904/2020|EPI ISL 437352|B.1|Democratic Republic of the Congo|2020-04-17	Africa|hCoV-19/South Africa/KRISP-K000617/2020|EPI ISL 509269|B.1.1.206|South Africa|2020-07-01	0.0003697367	Africa
Africa|hCoV-19/DRC/2938/2020|EPI ISL 437353|B.1.275|Democratic Republic of the Congo|2020-04-17	Africa|hCoV-19/South Africa/KRISP-K000617/2020|EPI ISL 509269|B.1.1.206|South Africa|2020-07-01	0.0005562819	Africa
Africa|hCoV-19/DRC/2939/2020|EPI ISL 437354|B.1|Democratic Republic of the Congo|2020-04-17	Africa|hCoV-19/South Africa/KRISP-K000617/2020|EPI ISL 509269|B.1.1.206|South Africa|2020-07-01	0.0004715707	Africa
Africa|hCoV-19/DRC/2942/2020|EPI ISL 437355|B.1|Democratic Republic of the Congo|2020-04-17	Africa|hCoV-19/South Africa/KRISP-K000617/2020|EPI ISL 509269|B.1.1.206|South Africa|2020-07-01	0.0004839105	Africa
Africa|hCoV-19/DRC/299/2020|EPI ISL 420840|B.4|Democratic Republic of the Congo|2020-03-20	Africa|hCoV-19/South Africa/KRISP-K000617/2020|EPI ISL 509269|B.1.1.206|South Africa|2020-07-01	0.0007868331	Africa
Africa|hCoV-19/DRC/300/2020|EPI ISL 420841|A|Democratic Republic of the Congo|2020-03-22	Africa|hCoV-19/South Africa/KRISP-K000617/2020|EPI ISL 509269|B.1.1.206|South Africa|2020-07-01	0.0006100698	Africa
Africa|hCoV-19/DRC/3041/2020|EPI ISL 437356|B.1|Democratic Republic of the Congo|2020-04-18	Africa|hCoV-19/South Africa/KRISP-K000617/2020|EPI ISL 509269|B.1.1.206|South Africa|2020-07-01	0.0004387886	Africa
Africa|hCoV-19/DRC/307/2020|EPI ISL 420842|B.1.9|Democratic Republic of the Congo|2020-03	Africa|hCoV-19/South Africa/KRISP-K000617/2020|EPI ISL 509269|B.1.1.206|South Africa|2020-07-01	0.0004502340	Africa
Africa|hCoV-19/DRC/3070/2020|EPI ISL 437357|B.1.214|Democratic Republic of the Congo|2020-04-18	Africa|hCoV-19/South Africa/KRISP-K000617/2020|EPI ISL 509269|B.1.1.206|South Africa|2020-07-01	0.0004731915	Africa
Africa|hCoV-19/DRC/3089/2020|EPI ISL 437358|B.1.84|Democratic Republic of the Congo|2020-04-19	Africa|hCoV-19/South Africa/KRISP-K000617/2020|EPI ISL 509269|B.1.1.206|South Africa|2020-07-01	0.0004038608	Africa
Africa|hCoV-19/DRC/3440/2020|EPI ISL 447597|B.1.84|Democratic Republic of the Congo|2020-04-22	Africa|hCoV-19/South Africa/KRISP-K000617/2020|EPI ISL 509269|B.1.1.206|South Africa|2020-07-01	0.0004084097	Africa
Africa|hCoV-19/DRC/3451/2020|EPI ISL 447598|B.1.178|Democratic Republic of the Congo|2020-04-22	Africa|hCoV-19/South Africa/KRISP-K000617/2020|EPI ISL 509269|B.1.1.206|South Africa|2020-07-01	0.0004087379	Africa
Africa|hCoV-19/DRC/3453/2020|EPI ISL 447599|B.1.84|Democratic Republic of the Congo|2020-04-22	Africa|hCoV-19/South Africa/KRISP-K000617/2020|EPI ISL 509269|B.1.1.206|South Africa|2020-07-01	0.0003745974	Africa
Africa|hCoV-19/DRC/3481/2020|EPI ISL 447600|B.1|Democratic Republic of the Congo|2020-04-22	Africa|hCoV-19/South Africa/KRISP-K000617/2020|EPI ISL 509269|B.1.1.206|South Africa|2020-07-01	0.0003144629	Africa
Africa|hCoV-19/DRC/3482/2020|EPI ISL 447601|B.1|Democratic Republic of the Congo|2020-04-22	Africa|hCoV-19/South Africa/KRISP-K000617/2020|EPI ISL 509269|B.1.1.206|South Africa|2020-07-01	0.0003433920	Africa
Africa|hCoV-19/DRC/3483/2020|EPI ISL 447602|B.1|Democratic Republic of the Congo|2020-04-22	Africa|hCoV-19/South Africa/KRISP-K000617/2020|EPI ISL 509269|B.1.1.206|South Africa|2020-07-01	0.0003139694	Africa
Africa|hCoV-19/DRC/3490/2020|EPI ISL 447603|B.1|Democratic Republic of the Congo|2020-04-22	Africa|hCoV-19/South Africa/KRISP-K000617/2020|EPI ISL 509269|B.1.1.206|South Africa|2020-07-01	0.0003410201	Africa
Africa|hCoV-19/DRC/3504/2020|EPI ISL 447604|B.1.149|Democratic Republic of the Congo|2020-04-23	Africa|hCoV-19/South Africa/KRISP-K000617/2020|EPI ISL 509269|B.1.1.206|South Africa|2020-07-01	0.0003841342	Africa
Africa|hCoV-19/DRC/352/2020|EPI ISL 420850|B.1.5|Democratic Republic of the Congo|2020-03	Africa|hCoV-19/South Africa/KRISP-K000617/2020|EPI ISL 509269|B.1.1.206|South Africa|2020-07-01	0.0003747361	Africa
Africa|hCoV-19/DRC/353/2020|EPI ISL 420843|B.1.5|Democratic Republic of the Congo|2020-03	Africa|hCoV-19/South Africa/KRISP-K000617/2020|EPI ISL 509269|B.1.1.206|South Africa|2020-07-01	0.0002725318	Africa
Africa|hCoV-19/DRC/355/2020|EPI ISL 420844|B.1|Democratic Republic of the Congo|2020-03	Africa|hCoV-19/South Africa/KRISP-K000617/2020|EPI ISL 509269|B.1.1.206|South Africa|2020-07-01	0.0003372781	Africa
Africa|hCoV-19/DRC/3552/2020|EPI ISL 447605|B.1.84|Democratic Republic of the Congo|2020-04-23	Africa|hCoV-19/South Africa/KRISP-K000617/2020|EPI ISL 509269|B.1.1.206|South Africa|2020-07-01	0.0003790851	Africa
Africa|hCoV-19/DRC/3595/2020|EPI ISL 447606|B.1.5|Democratic Republic of the Congo|2020-04-23	Africa|hCoV-19/South Africa/KRISP-K000617/2020|EPI ISL 509269|B.1.1.206|South Africa|2020-07-01	0.0003736507	Africa
Africa|hCoV-19/DRC/3632/2020|EPI ISL 447607|B.1.5|Democratic Republic of the Congo|2020-04-23	Africa|hCoV-19/South Africa/KRISP-K000617/2020|EPI ISL 509269|B.1.1.206|South Africa|2020-07-01	0.0003407484	Africa
Africa|hCoV-19/DRC/3633/2020|EPI ISL 447230|B.1.5|Democratic Republic of the Congo|2020-04-23	Africa|hCoV-19/South Africa/KRISP-K000617/2020|EPI ISL 509269|B.1.1.206|South Africa|2020-07-01	0.0003439945	Africa
Africa|hCoV-19/DRC/3653/2020|EPI ISL 447231|B.1.128|Democratic Republic of the Congo|2020-04-23	Africa|hCoV-19/South Africa/KRISP-K000617/2020|EPI ISL 509269|B.1.1.206|South Africa|2020-07-01	0.0004729980	Africa
Africa|hCoV-19/DRC/3659/2020|EPI ISL 447232|B.1.128|Democratic Republic of the Congo|2020-04-23	Africa|hCoV-19/South Africa/KRISP-K000617/2020|EPI ISL 509269|B.1.1.206|South Africa|2020-07-01	0.0004734300	Africa
Africa|hCoV-19/DRC/3661/2020|EPI ISL 447233|B.1.128|Democratic Republic of the Congo|2020-04-23	Africa|hCoV-19/South Africa/KRISP-K000617/2020|EPI ISL 509269|B.1.1.206|South Africa|2020-07-01	0.0004774657	Africa
Africa|hCoV-19/DRC/3662/2020|EPI ISL 447234|B.1.128|Democratic Republic of the Congo|2020-04-23	Africa|hCoV-19/South Africa/KRISP-K000617/2020|EPI ISL 509269|B.1.1.206|South Africa|2020-07-01	0.0004771078	Africa
Africa|hCoV-19/DRC/3664/2020|EPI ISL 447235|B.1.128|Democratic Republic of the Congo|2020-04-23	Africa|hCoV-19/South Africa/KRISP-K000617/2020|EPI ISL 509269|B.1.1.206|South Africa|2020-07-01	0.0004771892	Africa
Africa|hCoV-19/DRC/3683/2020|EPI ISL 447236|B.1.5|Democratic Republic of the Congo|2020-04-24	Africa|hCoV-19/South Africa/KRISP-K000617/2020|EPI ISL 509269|B.1.1.206|South Africa|2020-07-01	0.0003748512	Africa
Africa|hCoV-19/DRC/3688/2020|EPI ISL 447237|B.1.128|Democratic Republic of the Congo|2020-04-24	Africa|hCoV-19/South Africa/KRISP-K000617/2020|EPI ISL 509269|B.1.1.206|South Africa|2020-07-01	0.0005096000	Africa
Africa|hCoV-19/DRC/376/2020|EPI ISL 420851|B.1.6|Democratic Republic of the Congo|2020-03-25	Africa|hCoV-19/South Africa/KRISP-K000617/2020|EPI ISL 509269|B.1.1.206|South Africa|2020-07-01	0.0004074294	Africa
Africa|hCoV-19/DRC/3764/2020|EPI ISL 447238|B.1.84|Democratic Republic of the Congo|2020-04-24	Africa|hCoV-19/South Africa/KRISP-K000617/2020|EPI ISL 509269|B.1.1.206|South Africa|2020-07-01	0.0004424031	Africa
Africa|hCoV-19/DRC/3768/2020|EPI ISL 447239|B.1.84|Democratic Republic of the Congo|2020-04-24	Africa|hCoV-19/South Africa/KRISP-K000617/2020|EPI ISL 509269|B.1.1.206|South Africa|2020-07-01	0.0003746138	Africa
Africa|hCoV-19/DRC/3778/2020|EPI ISL 447240|B.1.128|Democratic Republic of the Congo|2020-04-24	Africa|hCoV-19/South Africa/KRISP-K000617/2020|EPI ISL 509269|B.1.1.206|South Africa|2020-07-01	0.0005086153	Africa
Africa|hCoV-19/DRC/3787/2020|EPI ISL 447241|B.1|Democratic Republic of the Congo|2020-04-24	Africa|hCoV-19/South Africa/KRISP-K000617/2020|EPI ISL 509269|B.1.1.206|South Africa|2020-07-01	0.0003467650	Africa
Africa|hCoV-19/DRC/3791/2020|EPI ISL 447242|B.1|Democratic Republic of the Congo|2020-04-24	Africa|hCoV-19/South Africa/KRISP-K000617/2020|EPI ISL 509269|B.1.1.206|South Africa|2020-07-01	0.0004216913	Africa
Africa|hCoV-19/DRC/3803/2020|EPI ISL 447243|B.1|Democratic Republic of the Congo|2020-04-24	Africa|hCoV-19/South Africa/KRISP-K000617/2020|EPI ISL 509269|B.1.1.206|South Africa|2020-07-01	0.0003138272	Africa
Africa|hCoV-19/DRC/3806/2020|EPI ISL 447244|B.1|Democratic Republic of the Congo|2020-04-24	Africa|hCoV-19/South Africa/KRISP-K000617/2020|EPI ISL 509269|B.1.1.206|South Africa|2020-07-01	0.0003138053	Africa
Africa|hCoV-19/DRC/3827/2020|EPI ISL 447245|B.1|Democratic Republic of the Congo|2020-04-24	Africa|hCoV-19/South Africa/KRISP-K000617/2020|EPI ISL 509269|B.1.1.206|South Africa|2020-07-01	0.0004429938	Africa
Africa|hCoV-19/DRC/3829/2020|EPI ISL 447246|B.1|Democratic Republic of the Congo|2020-04-24	Africa|hCoV-19/South Africa/KRISP-K000617/2020|EPI ISL 509269|B.1.1.206|South Africa|2020-07-01	0.0004094671	Africa
Africa|hCoV-19/DRC/3834/2020|EPI ISL 447247|A|Democratic Republic of the Congo|2020-04-25	Africa|hCoV-19/South Africa/KRISP-K000617/2020|EPI ISL 509269|B.1.1.206|South Africa|2020-07-01	0.0006516647	Africa
Africa|hCoV-19/DRC/3837/2020|EPI ISL 447248|B.1.128|Democratic Republic of the Congo|2020-04-25	Africa|hCoV-19/South Africa/KRISP-K000617/2020|EPI ISL 509269|B.1.1.206|South Africa|2020-07-01	0.0004768802	Africa
Africa|hCoV-19/DRC/3841/2020|EPI ISL 447249|B.1.128|Democratic Republic of the Congo|2020-04-25	Africa|hCoV-19/South Africa/KRISP-K000617/2020|EPI ISL 509269|B.1.1.206|South Africa|2020-07-01	0.0005437746	Africa
Africa|hCoV-19/DRC/3842/2020|EPI ISL 471396|B.1.128|Democratic Republic of the Congo|2020-04-25	Africa|hCoV-19/South Africa/KRISP-K000617/2020|EPI ISL 509269|B.1.1.206|South Africa|2020-07-01	0.0005378892	Africa
Africa|hCoV-19/DRC/3846/2020|EPI ISL 471397|B.1.84|Democratic Republic of the Congo|2020-04-25	Africa|hCoV-19/South Africa/KRISP-K000617/2020|EPI ISL 509269|B.1.1.206|South Africa|2020-07-01	0.0004705931	Africa
Africa|hCoV-19/DRC/3937/2020|EPI ISL 471398|B.1|Democratic Republic of the Congo|2020-04-25	Africa|hCoV-19/South Africa/KRISP-K000617/2020|EPI ISL 509269|B.1.1.206|South Africa|2020-07-01	0.0004369705	Africa
Africa|hCoV-19/DRC/3941/2020|EPI ISL 471399|B.1.128|Democratic Republic of the Congo|2020-04-25	Africa|hCoV-19/South Africa/KRISP-K000617/2020|EPI ISL 509269|B.1.1.206|South Africa|2020-07-01	0.0005100103	Africa
Africa|hCoV-19/DRC/3947/2020|EPI ISL 471400|B.1.214|Democratic Republic of the Congo|2020-04-25	Africa|hCoV-19/South Africa/KRISP-K000617/2020|EPI ISL 509269|B.1.1.206|South Africa|2020-07-01	0.0005378549	Africa
Africa|hCoV-19/DRC/3949/2020|EPI ISL 471401|B.1.84|Democratic Republic of the Congo|2020-04-26	Africa|hCoV-19/South Africa/KRISP-K000617/2020|EPI ISL 509269|B.1.1.206|South Africa|2020-07-01	0.0003726686	Africa
Africa|hCoV-19/DRC/396/2020|EPI ISL 420852|B.1.6|Democratic Republic of the Congo|2020-03-26	Africa|hCoV-19/South Africa/KRISP-K000617/2020|EPI ISL 509269|B.1.1.206|South Africa|2020-07-01	0.0003731021	Africa
Africa|hCoV-19/DRC/397/2020|EPI ISL 420845|B.1.6|Democratic Republic of the Congo|2020-03-26	Africa|hCoV-19/South Africa/KRISP-K000617/2020|EPI ISL 509269|B.1.1.206|South Africa|2020-07-01	0.0003702768	Africa
Africa|hCoV-19/DRC/400/2020|EPI ISL 420846|B.1.5|Democratic Republic of the Congo|2020-03	Africa|hCoV-19/South Africa/KRISP-K000617/2020|EPI ISL 509269|B.1.1.206|South Africa|2020-07-01	0.0003375628	Africa
Africa|hCoV-19/DRC/4012/2020|EPI ISL 471402|B.1|Democratic Republic of the Congo|2020-04-26	Africa|hCoV-19/South Africa/KRISP-K000617/2020|EPI ISL 509269|B.1.1.206|South Africa|2020-07-01	0.0005042391	Africa
Africa|hCoV-19/DRC/402/2020|EPI ISL 420853|B.1|Democratic Republic of the Congo|2020-03-26	Africa|hCoV-19/South Africa/KRISP-K000617/2020|EPI ISL 509269|B.1.1.206|South Africa|2020-07-01	0.0003525795	Africa
Africa|hCoV-19/DRC/4020/2020|EPI ISL 471403|B.1.5|Democratic Republic of the Congo|2020-04-26	Africa|hCoV-19/South Africa/KRISP-K000617/2020|EPI ISL 509269|B.1.1.206|South Africa|2020-07-01	0.0004369889	Africa
Africa|hCoV-19/DRC/4026/2020|EPI ISL 471404|B.1.84|Democratic Republic of the Congo|2020-04-27	Africa|hCoV-19/South Africa/KRISP-K000617/2020|EPI ISL 509269|B.1.1.206|South Africa|2020-07-01	0.0004051738	Africa
Africa|hCoV-19/DRC/4060/2020|EPI ISL 471405|B.1|Democratic Republic of the Congo|2020-04-27	Africa|hCoV-19/South Africa/KRISP-K000617/2020|EPI ISL 509269|B.1.1.206|South Africa|2020-07-01	0.0004378282	Africa
Africa|hCoV-19/DRC/4075/2020|EPI ISL 471406|B.1.214|Democratic Republic of the Congo|2020-04-27	Africa|hCoV-19/South Africa/KRISP-K000617/2020|EPI ISL 509269|B.1.1.206|South Africa|2020-07-01	0.0005086375	Africa
Africa|hCoV-19/DRC/4084/2020|EPI ISL 471407|B.1.214|Democratic Republic of the Congo|2020-04-27	Africa|hCoV-19/South Africa/KRISP-K000617/2020|EPI ISL 509269|B.1.1.206|South Africa|2020-07-01	0.0005383979	Africa
Africa|hCoV-19/DRC/4132/2020|EPI ISL 471408|B.1|Democratic Republic of the Congo|2020-04-27	Africa|hCoV-19/South Africa/KRISP-K000617/2020|EPI ISL 509269|B.1.1.206|South Africa|2020-07-01	0.0004705820	Africa
Africa|hCoV-19/DRC/4141/2020|EPI ISL 471409|B.1.128|Democratic Republic of the Congo|2020-04-27	Africa|hCoV-19/South Africa/KRISP-K000617/2020|EPI ISL 509269|B.1.1.206|South Africa|2020-07-01	0.0005042390	Africa
Africa|hCoV-19/DRC/4145/2020|EPI ISL 471410|B.1|Democratic Republic of the Congo|2020-04-27	Africa|hCoV-19/South Africa/KRISP-K000617/2020|EPI ISL 509269|B.1.1.206|South Africa|2020-07-01	0.0004033492	Africa
Africa|hCoV-19/DRC/4194/2020|EPI ISL 471414|B.1.5|Democratic Republic of the Congo|2020-04-28	Africa|hCoV-19/South Africa/KRISP-K000617/2020|EPI ISL 509269|B.1.1.206|South Africa|2020-07-01	0.0004369602	Africa
Africa|hCoV-19/DRC/4250/2020|EPI ISL 471415|B.1.1.1|Democratic Republic of the Congo|2020-04-28	Africa|hCoV-19/South Africa/KRISP-K000617/2020|EPI ISL 509269|B.1.1.206|South Africa|2020-07-01	0.0004033222	Africa
Africa|hCoV-19/DRC/4279/2020|EPI ISL 514114|B.1|Democratic Republic of the Congo|2020-04-28	Africa|hCoV-19/South Africa/KRISP-K000617/2020|EPI ISL 509269|B.1.1.206|South Africa|2020-07-01	0.0004089370	Africa
Africa|hCoV-19/DRC/4282/2020|EPI ISL 514103|B.1.128|Democratic Republic of the Congo|2020-04-08	Africa|hCoV-19/South Africa/KRISP-K000617/2020|EPI ISL 509269|B.1.1.206|South Africa|2020-07-01	0.0004430801	Africa
Africa|hCoV-19/DRC/4284/2020|EPI ISL 514115|B.1.128|Democratic Republic of the Congo|2020-04-28	Africa|hCoV-19/South Africa/KRISP-K000617/2020|EPI ISL 509269|B.1.1.206|South Africa|2020-07-01	0.0004430348	Africa
Africa|hCoV-19/DRC/431/2020|EPI ISL 420847|B.1.147|Democratic Republic of the Congo|2020-03-26	Africa|hCoV-19/South Africa/KRISP-K000617/2020|EPI ISL 509269|B.1.1.206|South Africa|2020-07-01	0.0003702732	Africa
Africa|hCoV-19/DRC/4418/2020|EPI ISL 496506|B.1.128|Democratic Republic of the Congo|2020-04-29	Africa|hCoV-19/South Africa/KRISP-K000617/2020|EPI ISL 509269|B.1.1.206|South Africa|2020-07-01	0.0004771567	Africa
Africa|hCoV-19/DRC/4422/2020|EPI ISL 496507|B.1.128|Democratic Republic of the Congo|2020-04-29	Africa|hCoV-19/South Africa/KRISP-K000617/2020|EPI ISL 509269|B.1.1.206|South Africa|2020-07-01	0.0004480882	Africa
Africa|hCoV-19/DRC/4427/2020|EPI ISL 496508|B.1.128|Democratic Republic of the Congo|2020-04-29	Africa|hCoV-19/South Africa/KRISP-K000617/2020|EPI ISL 509269|B.1.1.206|South Africa|2020-07-01	0.0004521077	Africa
Africa|hCoV-19/DRC/4429/2020|EPI ISL 513589|B.1.128|Democratic Republic of the Congo|2020-04-29	Africa|hCoV-19/South Africa/KRISP-K000617/2020|EPI ISL 509269|B.1.1.206|South Africa|2020-07-01	0.0004521392	Africa
Africa|hCoV-19/DRC/4430/2020|EPI ISL 496509|B.1.128|Democratic Republic of the Congo|2020-04-29	Africa|hCoV-19/South Africa/KRISP-K000617/2020|EPI ISL 509269|B.1.1.206|South Africa|2020-07-01	0.0004434574	Africa
Africa|hCoV-19/DRC/4437/2020|EPI ISL 513590|B.1.128|Democratic Republic of the Congo|2020-05-02	Africa|hCoV-19/South Africa/KRISP-K000617/2020|EPI ISL 509269|B.1.1.206|South Africa|2020-07-01	0.0004870139	Africa
Africa|hCoV-19/DRC/4442/2020|EPI ISL 496510|B.1.128|Democratic Republic of the Congo|2020-04-29	Africa|hCoV-19/South Africa/KRISP-K000617/2020|EPI ISL 509269|B.1.1.206|South Africa|2020-07-01	0.0004485053	Africa
Africa|hCoV-19/DRC/4444/2020|EPI ISL 514104|B.1.128|Democratic Republic of the Congo|2020-04-29	Africa|hCoV-19/South Africa/KRISP-K000617/2020|EPI ISL 509269|B.1.1.206|South Africa|2020-07-01	0.0004416500	Africa
Africa|hCoV-19/DRC/445/2020|EPI ISL 420848|B.1|Democratic Republic of the Congo|2020-03	Africa|hCoV-19/South Africa/KRISP-K000617/2020|EPI ISL 509269|B.1.1.206|South Africa|2020-07-01	0.0003496866	Africa
Africa|hCoV-19/DRC/4501/2020|EPI ISL 513591|B.1.5|Democratic Republic of the Congo|2020-05-30	Africa|hCoV-19/South Africa/KRISP-K000617/2020|EPI ISL 509269|B.1.1.206|South Africa|2020-07-01	0.0003478532	Africa
Africa|hCoV-19/DRC/4516/2020|EPI ISL 487192|B.1.1.275|Democratic Republic of the Congo|2020-04-28	Africa|hCoV-19/South Africa/KRISP-K000617/2020|EPI ISL 509269|B.1.1.206|South Africa|2020-07-01	0.0002378874	Africa
Africa|hCoV-19/DRC/4524/2020|EPI ISL 513597|A|Democratic Republic of the Congo|2020-04-30	Africa|hCoV-19/South Africa/KRISP-K000617/2020|EPI ISL 509269|B.1.1.206|South Africa|2020-07-01	0.0006787311	Africa
Africa|hCoV-19/DRC/4541/2020|EPI ISL 513598|B.1|Democratic Republic of the Congo|2020-04-30	Africa|hCoV-19/South Africa/KRISP-K000617/2020|EPI ISL 509269|B.1.1.206|South Africa|2020-07-01	0.0004706640	Africa
Africa|hCoV-19/DRC/4551/2020|EPI ISL 513599|B.1.178|Democratic Republic of the Congo|2020-04-30	Africa|hCoV-19/South Africa/KRISP-K000617/2020|EPI ISL 509269|B.1.1.206|South Africa|2020-07-01	0.0005144523	Africa
Africa|hCoV-19/DRC/4561/2020|EPI ISL 513600|B.1|Democratic Republic of the Congo|2020-04-30	Africa|hCoV-19/South Africa/KRISP-K000617/2020|EPI ISL 509269|B.1.1.206|South Africa|2020-07-01	0.0004369599	Africa
Africa|hCoV-19/DRC/4562/2020|EPI ISL 513601|B.1.214|Democratic Republic of the Congo|2020-04-30	Africa|hCoV-19/South Africa/KRISP-K000617/2020|EPI ISL 509269|B.1.1.206|South Africa|2020-07-01	0.0004369705	Africa
Africa|hCoV-19/DRC/4568/2020|EPI ISL 513602|B.1|Democratic Republic of the Congo|2020-04-30	Africa|hCoV-19/South Africa/KRISP-K000617/2020|EPI ISL 509269|B.1.1.206|South Africa|2020-07-01	0.0004415753	Africa
Africa|hCoV-19/DRC/4578/2020|EPI ISL 513603|B.1|Democratic Republic of the Congo|2020-04-30	Africa|hCoV-19/South Africa/KRISP-K000617/2020|EPI ISL 509269|B.1.1.206|South Africa|2020-07-01	0.0004785917	Africa
Africa|hCoV-19/DRC/4613/2020|EPI ISL 513604|B.1.214|Democratic Republic of the Congo|2020-04-30	Africa|hCoV-19/South Africa/KRISP-K000617/2020|EPI ISL 509269|B.1.1.206|South Africa|2020-07-01	0.0004748058	Africa
Africa|hCoV-19/DRC/4614/2020|EPI ISL 513605|B.1|Democratic Republic of the Congo|2020-04-30	Africa|hCoV-19/South Africa/KRISP-K000617/2020|EPI ISL 509269|B.1.1.206|South Africa|2020-07-01	0.0005715053	Africa
Africa|hCoV-19/DRC/4631/2020|EPI ISL 513606|B.1.5|Democratic Republic of the Congo|2020-04-30	Africa|hCoV-19/South Africa/KRISP-K000617/2020|EPI ISL 509269|B.1.1.206|South Africa|2020-07-01	0.0005715439	Africa
Africa|hCoV-19/DRC/4633/2020|EPI ISL 513607|B.1.128|Democratic Republic of the Congo|2020-04-30	Africa|hCoV-19/South Africa/KRISP-K000617/2020|EPI ISL 509269|B.1.1.206|South Africa|2020-07-01	0.0005378893	Africa
Africa|hCoV-19/DRC/4642/2020|EPI ISL 513608|B.1.128|Democratic Republic of the Congo|2020-04-30	Africa|hCoV-19/South Africa/KRISP-K000617/2020|EPI ISL 509269|B.1.1.206|South Africa|2020-07-01	0.0005378658	Africa
Africa|hCoV-19/DRC/4647/2020|EPI ISL 513609|B.1.128|Democratic Republic of the Congo|2020-04-30	Africa|hCoV-19/South Africa/KRISP-K000617/2020|EPI ISL 509269|B.1.1.206|South Africa|2020-07-01	0.0005042390	Africa
Africa|hCoV-19/DRC/4653/2020|EPI ISL 513610|B.1.128|Democratic Republic of the Congo|2020-04-30	Africa|hCoV-19/South Africa/KRISP-K000617/2020|EPI ISL 509269|B.1.1.206|South Africa|2020-07-01	0.0005379201	Africa
Africa|hCoV-19/DRC/4681/2020|EPI ISL 514116|B.1.128|Democratic Republic of the Congo|2020-04-30	Africa|hCoV-19/South Africa/KRISP-K000617/2020|EPI ISL 509269|B.1.1.206|South Africa|2020-07-01	0.0004485054	Africa
Africa|hCoV-19/DRC/4683/2020|EPI ISL 514105|B.1.5|Democratic Republic of the Congo|2020-04-30	Africa|hCoV-19/South Africa/KRISP-K000617/2020|EPI ISL 509269|B.1.1.206|South Africa|2020-07-01	0.0004817033	Africa
Africa|hCoV-19/DRC/4685/2020|EPI ISL 514106|B.1.128|Democratic Republic of the Congo|2020-04-30	Africa|hCoV-19/South Africa/KRISP-K000617/2020|EPI ISL 509269|B.1.1.206|South Africa|2020-07-01	0.0005448373	Africa
Africa|hCoV-19/DRC/4690/2020|EPI ISL 514117|B.1.128|Democratic Republic of the Congo|2020-04-30	Africa|hCoV-19/South Africa/KRISP-K000617/2020|EPI ISL 509269|B.1.1.206|South Africa|2020-07-01	0.0004774170	Africa
Africa|hCoV-19/DRC/4693/2020|EPI ISL 514118|B.1.128|Democratic Republic of the Congo|2020-04-30	Africa|hCoV-19/South Africa/KRISP-K000617/2020|EPI ISL 509269|B.1.1.206|South Africa|2020-07-01	0.0005104843	Africa
Africa|hCoV-19/DRC/4694/2020|EPI ISL 514107|B.1.128|Democratic Republic of the Congo|2020-04-30	Africa|hCoV-19/South Africa/KRISP-K000617/2020|EPI ISL 509269|B.1.1.206|South Africa|2020-07-01	0.0004820681	Africa
Africa|hCoV-19/DRC/4720/2020|EPI ISL 514108|B.1.84|Democratic Republic of the Congo|2020-05-01	Africa|hCoV-19/South Africa/KRISP-K000617/2020|EPI ISL 509269|B.1.1.206|South Africa|2020-07-01	0.0004067706	Africa
Africa|hCoV-19/DRC/4785/2020|EPI ISL 514119|B.1.84|Democratic Republic of the Congo|2020-05-01	Africa|hCoV-19/South Africa/KRISP-K000617/2020|EPI ISL 509269|B.1.1.206|South Africa|2020-07-01	0.0005786317	Africa
Africa|hCoV-19/DRC/5019/2020|EPI ISL 496511|B.1|Democratic Republic of the Congo|2020-05-02	Africa|hCoV-19/South Africa/KRISP-K000617/2020|EPI ISL 509269|B.1.1.206|South Africa|2020-07-01	0.0004617295	Africa
Africa|hCoV-19/DRC/5094/2020|EPI ISL 496491|B.1.84|Democratic Republic of the Congo|2020-05-02	Africa|hCoV-19/South Africa/KRISP-K000617/2020|EPI ISL 509269|B.1.1.206|South Africa|2020-07-01	0.0004133279	Africa
Africa|hCoV-19/DRC/5186/2020|EPI ISL 496512|B.1|Democratic Republic of the Congo|2020-05-03	Africa|hCoV-19/South Africa/KRISP-K000617/2020|EPI ISL 509269|B.1.1.206|South Africa|2020-07-01	0.0004481279	Africa
Africa|hCoV-19/DRC/5187/2020|EPI ISL 513619|B.1|Democratic Republic of the Congo|2020-05-03	Africa|hCoV-19/South Africa/KRISP-K000617/2020|EPI ISL 509269|B.1.1.206|South Africa|2020-07-01	0.0004425156	Africa
Africa|hCoV-19/DRC/5205/2020|EPI ISL 487365|B.1.1.275|Democratic Republic of the Congo|2020-05-01	Africa|hCoV-19/South Africa/KRISP-K000617/2020|EPI ISL 509269|B.1.1.206|South Africa|2020-07-01	0.0002763304	Africa
Africa|hCoV-19/DRC/521/2020|EPI ISL 420854|B.1.5|Democratic Republic of the Congo|2020-03-25	Africa|hCoV-19/South Africa/KRISP-K000617/2020|EPI ISL 509269|B.1.1.206|South Africa|2020-07-01	0.0003042623	Africa
Africa|hCoV-19/DRC/5210/2020|EPI ISL 487369|B.1.1.275|Democratic Republic of the Congo|2020-05-01	Africa|hCoV-19/South Africa/KRISP-K000617/2020|EPI ISL 509269|B.1.1.206|South Africa|2020-07-01	0.0002409495	Africa
Africa|hCoV-19/DRC/523/2020|EPI ISL 420849|B.1.1.1|Democratic Republic of the Congo|2020-03-28	Africa|hCoV-19/South Africa/KRISP-K000617/2020|EPI ISL 509269|B.1.1.206|South Africa|2020-07-01	0.0003033397	Africa
Africa|hCoV-19/DRC/5240/2020|EPI ISL 496492|B.1|Democratic Republic of the Congo|2020-05-03	Africa|hCoV-19/South Africa/KRISP-K000617/2020|EPI ISL 509269|B.1.1.206|South Africa|2020-07-01	0.0003410423	Africa
Africa|hCoV-19/DRC/5377/2020|EPI ISL 496513|B.1|Democratic Republic of the Congo|2020-05-04	Africa|hCoV-19/South Africa/KRISP-K000617/2020|EPI ISL 509269|B.1.1.206|South Africa|2020-07-01	0.0004092535	Africa
Africa|hCoV-19/DRC/5538/2020|EPI ISL 514120|B.1|Democratic Republic of the Congo|2020-05-05	Africa|hCoV-19/South Africa/KRISP-K000617/2020|EPI ISL 509269|B.1.1.206|South Africa|2020-07-01	0.0003849325	Africa
Africa|hCoV-19/DRC/5651/2020|EPI ISL 496493|B.1.1.1|Democratic Republic of the Congo|2020-05-06	Africa|hCoV-19/South Africa/KRISP-K000617/2020|EPI ISL 509269|B.1.1.206|South Africa|2020-07-01	0.0003130335	Africa
Africa|hCoV-19/DRC/5705/2020|EPI ISL 496494|B.1.84|Democratic Republic of the Congo|2020-05-06	Africa|hCoV-19/South Africa/KRISP-K000617/2020|EPI ISL 509269|B.1.1.206|South Africa|2020-07-01	0.0003895349	Africa
Africa|hCoV-19/DRC/5735/2020|EPI ISL 496495|B.1.214|Democratic Republic of the Congo|2020-05-06	Africa|hCoV-19/South Africa/KRISP-K000617/2020|EPI ISL 509269|B.1.1.206|South Africa|2020-07-01	0.0004201911	Africa
Africa|hCoV-19/DRC/5815/2020|EPI ISL 495629|B.1.214|Democratic Republic of the Congo|2020-05-06	Africa|hCoV-19/South Africa/KRISP-K000617/2020|EPI ISL 509269|B.1.1.206|South Africa|2020-07-01	0.0004554925	Africa
Africa|hCoV-19/DRC/5907/2020|EPI ISL 496496|B.1.84|Democratic Republic of the Congo|2020-05-07	Africa|hCoV-19/South Africa/KRISP-K000617/2020|EPI ISL 509269|B.1.1.206|South Africa|2020-07-01	0.0004957631	Africa
Africa|hCoV-19/DRC/5913/2020|EPI ISL 496497|B.1|Democratic Republic of the Congo|2020-05-07	Africa|hCoV-19/South Africa/KRISP-K000617/2020|EPI ISL 509269|B.1.1.206|South Africa|2020-07-01	0.0004823221	Africa
Africa|hCoV-19/DRC/5927/2020|EPI ISL 496498|B.1.9|Democratic Republic of the Congo|2020-05-07	Africa|hCoV-19/South Africa/KRISP-K000617/2020|EPI ISL 509269|B.1.1.206|South Africa|2020-07-01	0.0006549790	Africa
Africa|hCoV-19/DRC/5957/2020|EPI ISL 496499|B.1.5|Democratic Republic of the Congo|2020-05-07	Africa|hCoV-19/South Africa/KRISP-K000617/2020|EPI ISL 509269|B.1.1.206|South Africa|2020-07-01	0.0003402879	Africa
Africa|hCoV-19/DRC/5964/2020|EPI ISL 496500|B.1.178|Democratic Republic of the Congo|2020-05-07	Africa|hCoV-19/South Africa/KRISP-K000617/2020|EPI ISL 509269|B.1.1.206|South Africa|2020-07-01	0.0003218843	Africa
Africa|hCoV-19/DRC/5996/2020|EPI ISL 496514|B.1.84|Democratic Republic of the Congo|2020-05-08	Africa|hCoV-19/South Africa/KRISP-K000617/2020|EPI ISL 509269|B.1.1.206|South Africa|2020-07-01	0.0004135556	Africa
Africa|hCoV-19/DRC/6026/2020|EPI ISL 513622|B.1.1.1|Democratic Republic of the Congo|2020-05-08	Africa|hCoV-19/South Africa/KRISP-K000617/2020|EPI ISL 509269|B.1.1.206|South Africa|2020-07-01	0.0003799215	Africa
Africa|hCoV-19/DRC/6143/2020|EPI ISL 496515|B.1|Democratic Republic of the Congo|2020-05-08	Africa|hCoV-19/South Africa/KRISP-K000617/2020|EPI ISL 509269|B.1.1.206|South Africa|2020-07-01	0.0003827842	Africa
Africa|hCoV-19/DRC/6151/2020|EPI ISL 513620|B.1.214|Democratic Republic of the Congo|2020-05-08	Africa|hCoV-19/South Africa/KRISP-K000617/2020|EPI ISL 509269|B.1.1.206|South Africa|2020-07-01	0.0004448790	Africa
Africa|hCoV-19/DRC/6163/2020|EPI ISL 513623|B.1.214|Democratic Republic of the Congo|2020-05-08	Africa|hCoV-19/South Africa/KRISP-K000617/2020|EPI ISL 509269|B.1.1.206|South Africa|2020-07-01	0.0004501469	Africa
Africa|hCoV-19/DRC/6203/2020|EPI ISL 514109|B.1|Democratic Republic of the Congo|2020-05-09	Africa|hCoV-19/South Africa/KRISP-K000617/2020|EPI ISL 509269|B.1.1.206|South Africa|2020-07-01	0.0005462356	Africa
Africa|hCoV-19/DRC/6209/2020|EPI ISL 514110|B.1.84|Democratic Republic of the Congo|2020-05-09	Africa|hCoV-19/South Africa/KRISP-K000617/2020|EPI ISL 509269|B.1.1.206|South Africa|2020-07-01	0.0003748820	Africa
Africa|hCoV-19/DRC/6227/2020|EPI ISL 514121|B.1.84|Democratic Republic of the Congo|2020-05-09	Africa|hCoV-19/South Africa/KRISP-K000617/2020|EPI ISL 509269|B.1.1.206|South Africa|2020-07-01	0.0003753808	Africa
Africa|hCoV-19/DRC/6313/2020|EPI ISL 496516|B.1.84|Democratic Republic of the Congo|2020-05-09	Africa|hCoV-19/South Africa/KRISP-K000617/2020|EPI ISL 509269|B.1.1.206|South Africa|2020-07-01	0.0004982911	Africa
Africa|hCoV-19/DRC/6338/2020|EPI ISL 495630|B.1|Democratic Republic of the Congo|2020-05-09	Africa|hCoV-19/South Africa/KRISP-K000617/2020|EPI ISL 509269|B.1.1.206|South Africa|2020-07-01	0.0004221804	Africa
Africa|hCoV-19/DRC/6341/2020|EPI ISL 495631|B.1|Democratic Republic of the Congo|2020-05-09	Africa|hCoV-19/South Africa/KRISP-K000617/2020|EPI ISL 509269|B.1.1.206|South Africa|2020-07-01	0.0005316564	Africa
Africa|hCoV-19/DRC/6342/2020|EPI ISL 495632|B.1|Democratic Republic of the Congo|2020-05-09	Africa|hCoV-19/South Africa/KRISP-K000617/2020|EPI ISL 509269|B.1.1.206|South Africa|2020-07-01	0.0004872071	Africa
Africa|hCoV-19/DRC/6361/2020|EPI ISL 495633|B.1|Democratic Republic of the Congo|2020-05-09	Africa|hCoV-19/South Africa/KRISP-K000617/2020|EPI ISL 509269|B.1.1.206|South Africa|2020-07-01	0.0003908536	Africa
Africa|hCoV-19/DRC/6380/2020|EPI ISL 513611|B.1.1.275|Democratic Republic of the Congo|2020-05-04	Africa|hCoV-19/South Africa/KRISP-K000617/2020|EPI ISL 509269|B.1.1.206|South Africa|2020-07-01	0.0002767603	Africa
Africa|hCoV-19/DRC/6384/2020|EPI ISL 513612|B.1.1.275|Democratic Republic of the Congo|2020-05-07	Africa|hCoV-19/South Africa/KRISP-K000617/2020|EPI ISL 509269|B.1.1.206|South Africa|2020-07-01	0.0002073157	Africa
Africa|hCoV-19/DRC/6386/2020|EPI ISL 513613|B.1.1.275|Democratic Republic of the Congo|2020-05-07	Africa|hCoV-19/South Africa/KRISP-K000617/2020|EPI ISL 509269|B.1.1.206|South Africa|2020-07-01	0.0002374277	Africa
Africa|hCoV-19/DRC/6389/2020|EPI ISL 513614|B.1.84|Democratic Republic of the Congo|2020-05-07	Africa|hCoV-19/South Africa/KRISP-K000617/2020|EPI ISL 509269|B.1.1.206|South Africa|2020-07-01	0.0004819305	Africa
Africa|hCoV-19/DRC/6390/2020|EPI ISL 513615|B.1.1.275|Democratic Republic of the Congo|2020-05-04	Africa|hCoV-19/South Africa/KRISP-K000617/2020|EPI ISL 509269|B.1.1.206|South Africa|2020-07-01	0.0003396687	Africa
Africa|hCoV-19/DRC/6392/2020|EPI ISL 513616|B.1|Democratic Republic of the Congo|2020-05-04	Africa|hCoV-19/South Africa/KRISP-K000617/2020|EPI ISL 509269|B.1.1.206|South Africa|2020-07-01	0.0003053698	Africa
Africa|hCoV-19/DRC/6395/2020|EPI ISL 513617|B.1.1.275|Democratic Republic of the Congo|2020-05-07	Africa|hCoV-19/South Africa/KRISP-K000617/2020|EPI ISL 509269|B.1.1.206|South Africa|2020-07-01	0.0003697280	Africa
Africa|hCoV-19/DRC/6398/2020|EPI ISL 513618|B.1.1.275|Democratic Republic of the Congo|2020-05-07	Africa|hCoV-19/South Africa/KRISP-K000617/2020|EPI ISL 509269|B.1.1.206|South Africa|2020-07-01	0.0002688534	Africa
Africa|hCoV-19/DRC/6724/2020|EPI ISL 495634|B.1|Democratic Republic of the Congo|2020-05-11	Africa|hCoV-19/South Africa/KRISP-K000617/2020|EPI ISL 509269|B.1.1.206|South Africa|2020-07-01	0.0003748768	Africa
Africa|hCoV-19/DRC/6743/2020|EPI ISL 495635|B.1.149|Democratic Republic of the Congo|2020-05-11	Africa|hCoV-19/South Africa/KRISP-K000617/2020|EPI ISL 509269|B.1.1.206|South Africa|2020-07-01	0.0003888547	Africa
Africa|hCoV-19/DRC/6783/2020|EPI ISL 496501|B.1.149|Democratic Republic of the Congo|2020-05-11	Africa|hCoV-19/South Africa/KRISP-K000617/2020|EPI ISL 509269|B.1.1.206|South Africa|2020-07-01	0.0004216612	Africa
Africa|hCoV-19/DRC/6784/2020|EPI ISL 495636|B.1|Democratic Republic of the Congo|2020-05-11	Africa|hCoV-19/South Africa/KRISP-K000617/2020|EPI ISL 509269|B.1.1.206|South Africa|2020-07-01	0.0003742275	Africa
Africa|hCoV-19/DRC/6786/2020|EPI ISL 495637|B.1.178|Democratic Republic of the Congo|2020-05-11	Africa|hCoV-19/South Africa/KRISP-K000617/2020|EPI ISL 509269|B.1.1.206|South Africa|2020-07-01	0.0004433761	Africa
Africa|hCoV-19/DRC/6791/2020|EPI ISL 495638|B.1.178|Democratic Republic of the Congo|2020-05-11	Africa|hCoV-19/South Africa/KRISP-K000617/2020|EPI ISL 509269|B.1.1.206|South Africa|2020-07-01	0.0004108026	Africa
Africa|hCoV-19/DRC/6792/2020|EPI ISL 495639|B.1|Democratic Republic of the Congo|2020-05-11	Africa|hCoV-19/South Africa/KRISP-K000617/2020|EPI ISL 509269|B.1.1.206|South Africa|2020-07-01	0.0003920894	Africa
Africa|hCoV-19/DRC/6801/2020|EPI ISL 514111|B.1|Democratic Republic of the Congo|2020-05-11	Africa|hCoV-19/South Africa/KRISP-K000617/2020|EPI ISL 509269|B.1.1.206|South Africa|2020-07-01	0.0005847261	Africa
Africa|hCoV-19/DRC/6853/2020|EPI ISL 496502|B.1.214|Democratic Republic of the Congo|2020-05-11	Africa|hCoV-19/South Africa/KRISP-K000617/2020|EPI ISL 509269|B.1.1.206|South Africa|2020-07-01	0.0003807812	Africa
Africa|hCoV-19/DRC/6854/2020|EPI ISL 496503|B.1|Democratic Republic of the Congo|2020-05-11	Africa|hCoV-19/South Africa/KRISP-K000617/2020|EPI ISL 509269|B.1.1.206|South Africa|2020-07-01	0.0005640242	Africa
Africa|hCoV-19/DRC/6875/2020|EPI ISL 496504|B.1|Democratic Republic of the Congo|2020-05-11	Africa|hCoV-19/South Africa/KRISP-K000617/2020|EPI ISL 509269|B.1.1.206|South Africa|2020-07-01	0.0003748946	Africa
Africa|hCoV-19/DRC/7042/2020|EPI ISL 513592|B.1.214|Democratic Republic of the Congo|2020-05-12	Africa|hCoV-19/South Africa/KRISP-K000617/2020|EPI ISL 509269|B.1.1.206|South Africa|2020-07-01	0.0004078684	Africa
Africa|hCoV-19/DRC/7061/2020|EPI ISL 513593|B.1|Democratic Republic of the Congo|2020-05-12	Africa|hCoV-19/South Africa/KRISP-K000617/2020|EPI ISL 509269|B.1.1.206|South Africa|2020-07-01	0.0003522484	Africa
Africa|hCoV-19/DRC/7140/2020|EPI ISL 513594|B.1.214|Democratic Republic of the Congo|2020-05-12	Africa|hCoV-19/South Africa/KRISP-K000617/2020|EPI ISL 509269|B.1.1.206|South Africa|2020-07-01	0.0005182967	Africa
Africa|hCoV-19/DRC/7200/2020|EPI ISL 514112|B.1|Democratic Republic of the Congo|2020-05-13	Africa|hCoV-19/South Africa/KRISP-K000617/2020|EPI ISL 509269|B.1.1.206|South Africa|2020-07-01	0.0005425631	Africa
Africa|hCoV-19/DRC/7211/2020|EPI ISL 514122|B.1.149|Democratic Republic of the Congo|2020-05-13	Africa|hCoV-19/South Africa/KRISP-K000617/2020|EPI ISL 509269|B.1.1.206|South Africa|2020-07-01	0.0005105416	Africa
Africa|hCoV-19/DRC/7248/2020|EPI ISL 514123|B.1|Democratic Republic of the Congo|2020-05-13	Africa|hCoV-19/South Africa/KRISP-K000617/2020|EPI ISL 509269|B.1.1.206|South Africa|2020-07-01	0.0003827496	Africa
Africa|hCoV-19/DRC/7255/2020|EPI ISL 514124|B.1.149|Democratic Republic of the Congo|2020-05-13	Africa|hCoV-19/South Africa/KRISP-K000617/2020|EPI ISL 509269|B.1.1.206|South Africa|2020-07-01	0.0005148437	Africa
Africa|hCoV-19/DRC/73/2020|EPI ISL 417941|B.1.178|Democratic Republic of the Congo|2020-03-18	Africa|hCoV-19/South Africa/KRISP-K000617/2020|EPI ISL 509269|B.1.1.206|South Africa|2020-07-01	0.0003397379	Africa
Africa|hCoV-19/DRC/7386/2020|EPI ISL 513595|B.1.5|Democratic Republic of the Congo|2020-05-14	Africa|hCoV-19/South Africa/KRISP-K000617/2020|EPI ISL 509269|B.1.1.206|South Africa|2020-07-01	0.0003149644	Africa
Africa|hCoV-19/DRC/7430/2020|EPI ISL 496517|B.1.1.1|Democratic Republic of the Congo|2020-05-14	Africa|hCoV-19/South Africa/KRISP-K000617/2020|EPI ISL 509269|B.1.1.206|South Africa|2020-07-01	0.0005019460	Africa
Africa|hCoV-19/DRC/7434/2020|EPI ISL 513621|B.1.1.1|Democratic Republic of the Congo|2020-05-14	Africa|hCoV-19/South Africa/KRISP-K000617/2020|EPI ISL 509269|B.1.1.206|South Africa|2020-07-01	0.0004877996	Africa
Africa|hCoV-19/DRC/7471/2020|EPI ISL 513596|B.1.214|Democratic Republic of the Congo|2020-05-14	Africa|hCoV-19/South Africa/KRISP-K000617/2020|EPI ISL 509269|B.1.1.206|South Africa|2020-07-01	0.0004107043	Africa
Africa|hCoV-19/DRC/7488/2020|EPI ISL 514113|B.1.1|Democratic Republic of the Congo|2020-05-14	Africa|hCoV-19/South Africa/KRISP-K000617/2020|EPI ISL 509269|B.1.1.206|South Africa|2020-07-01	0.0001703178	Africa
Africa|hCoV-19/DRC/7713/2020|EPI ISL 495640|B.1|Democratic Republic of the Congo|2020-05-14	Africa|hCoV-19/South Africa/KRISP-K000617/2020|EPI ISL 509269|B.1.1.206|South Africa|2020-07-01	0.0005938665	Africa
Africa|hCoV-19/DRC/7864/2020|EPI ISL 496505|B.1.214|Democratic Republic of the Congo|2020-05-15	Africa|hCoV-19/South Africa/KRISP-K000617/2020|EPI ISL 509269|B.1.1.206|South Africa|2020-07-01	0.0004859337	Africa
Africa|hCoV-19/DRC/7920/2020|EPI ISL 495641|B.1|Democratic Republic of the Congo|2020-05-15	Africa|hCoV-19/South Africa/KRISP-K000617/2020|EPI ISL 509269|B.1.1.206|South Africa|2020-07-01	0.0005117129	Africa
Africa|hCoV-19/DRC/80/2020|EPI ISL 417942|B.1.178|Democratic Republic of the Congo|2020-03-18	Africa|hCoV-19/South Africa/KRISP-K000617/2020|EPI ISL 509269|B.1.1.206|South Africa|2020-07-01	0.0003038075	Africa
Africa|hCoV-19/DRC/8018/2020|EPI ISL 514125|B.1.5|Democratic Republic of the Congo|2020-05-15	Africa|hCoV-19/South Africa/KRISP-K000617/2020|EPI ISL 509269|B.1.1.206|South Africa|2020-07-01	0.0004942581	Africa
Africa|hCoV-19/DRC/81/2020|EPI ISL 417944|B.1.9|Democratic Republic of the Congo|2020-03-18	Africa|hCoV-19/South Africa/KRISP-K000617/2020|EPI ISL 509269|B.1.1.206|South Africa|2020-07-01	0.0004063805	Africa
Africa|hCoV-19/DRC/82/2020|EPI ISL 417946|B.1.5|Democratic Republic of the Congo|2020-03-18	Africa|hCoV-19/South Africa/KRISP-K000617/2020|EPI ISL 509269|B.1.1.206|South Africa|2020-07-01	0.0003024733	Africa
Africa|hCoV-19/DRC/94/2020|EPI ISL 417947|B.1|Democratic Republic of the Congo|2020-03-19	Africa|hCoV-19/South Africa/KRISP-K000617/2020|EPI ISL 509269|B.1.1.206|South Africa|2020-07-01	0.0003362384	Africa
Africa|hCoV-19/DRC/998/2020|EPI ISL 429254|B.1|Democratic Republic of the Congo|2020-04-03	Africa|hCoV-19/South Africa/KRISP-K000617/2020|EPI ISL 509269|B.1.1.206|South Africa|2020-07-01	0.0003898562	Africa
Africa|hCoV-19/DRC/KN-0038/2020|EPI ISL 417434|B.1.128|Democratic Republic of the Congo|2020-03-14	Africa|hCoV-19/South Africa/KRISP-K000617/2020|EPI ISL 509269|B.1.1.206|South Africa|2020-07-01	0.0004587502	Africa
Africa|hCoV-19/DRC/KN-0054/2020|EPI ISL 417437|B.1.178|Democratic Republic of the Congo|2020-03-17	Africa|hCoV-19/South Africa/KRISP-K000617/2020|EPI ISL 509269|B.1.1.206|South Africa|2020-07-01	0.0003701522	Africa
Africa|hCoV-19/DRC/KN-0058/2020|EPI ISL 417438|B.1|Democratic Republic of the Congo|2020-03-17	Africa|hCoV-19/South Africa/KRISP-K000617/2020|EPI ISL 509269|B.1.1.206|South Africa|2020-07-01	0.0003052353	Africa
Africa|hCoV-19/DRC/KN-0060/2020|EPI ISL 417440|B.1|Democratic Republic of the Congo|2020-03-17	Africa|hCoV-19/South Africa/KRISP-K000617/2020|EPI ISL 509269|B.1.1.206|South Africa|2020-07-01	0.0003704464	Africa
Africa|hCoV-19/DRC/KN-0070/2020|EPI ISL 417441|B.1.178|Democratic Republic of the Congo|2020-03-17	Africa|hCoV-19/South Africa/KRISP-K000617/2020|EPI ISL 509269|B.1.1.206|South Africa|2020-07-01	0.0003098093	Africa
Africa|hCoV-19/DRC/KN-0072/2020|EPI ISL 417442|B.1.178|Democratic Republic of the Congo|2020-03-18	Africa|hCoV-19/South Africa/KRISP-K000617/2020|EPI ISL 509269|B.1.1.206|South Africa|2020-07-01	0.0003378215	Africa
Africa|hCoV-19/DRC/KN-13/2020|EPI ISL 414647|B.1|Democratic Republic of the Congo|2020-03-09	Africa|hCoV-19/South Africa/KRISP-K000617/2020|EPI ISL 509269|B.1.1.206|South Africa|2020-07-01	0.0003122767	Africa
Africa|hCoV-19/Egypt/Army-MCL001/2020|EPI ISL 510526|B.1|Egypt|2020-06-01	Africa|hCoV-19/South Africa/KRISP-K000617/2020|EPI ISL 509269|B.1.1.206|South Africa|2020-07-01	0.0004706133	Africa
Africa|hCoV-19/Egypt/C-CU001a-S1/2020|EPI ISL 529031|B.1.255|Egypt|2020-05-19	Africa|hCoV-19/South Africa/KRISP-K000617/2020|EPI ISL 509269|B.1.1.206|South Africa|2020-07-01	0.0005043425	Africa
Africa|hCoV-19/Egypt/C-CU002b-S3/2020|EPI ISL 529032|B.1.1.1|Egypt|2020-06-19	Africa|hCoV-19/South Africa/KRISP-K000617/2020|EPI ISL 509269|B.1.1.206|South Africa|2020-07-01	0.0005378405	Africa
Africa|hCoV-19/Egypt/C-VSVRI-SERVAC/2020|EPI ISL 528386|B.1.255|Egypt|2020-08-22	Africa|hCoV-19/South Africa/KRISP-K000617/2020|EPI ISL 509269|B.1.1.206|South Africa|2020-07-01	0.0003361367	Africa
Africa|hCoV-19/Egypt/CUNCI-7I028/2020|EPI ISL 524426|B.1.255|Egypt|2020-07-19	Africa|hCoV-19/South Africa/KRISP-K000617/2020|EPI ISL 509269|B.1.1.206|South Africa|2020-07-01	0.0003361367	Africa
Africa|hCoV-19/Egypt/CUNCI-HGC002/2020|EPI ISL 468045|B.1|Egypt|2020-05-02	Africa|hCoV-19/South Africa/KRISP-K000617/2020|EPI ISL 509269|B.1.1.206|South Africa|2020-07-01	0.0003364386	Africa
Africa|hCoV-19/Egypt/CUNCI-HGC004/2020|EPI ISL 468048|B.1|Egypt|2020-05-02	Africa|hCoV-19/South Africa/KRISP-K000617/2020|EPI ISL 509269|B.1.1.206|South Africa|2020-07-01	0.0003363481	Africa
Africa|hCoV-19/Egypt/CUNCI-HGC005/2020|EPI ISL 468052|B.1|Egypt|2020-05-02	Africa|hCoV-19/South Africa/KRISP-K000617/2020|EPI ISL 509269|B.1.1.206|South Africa|2020-07-01	0.0004036557	Africa
Africa|hCoV-19/Egypt/CUNCI-HGC006/2020|EPI ISL 468050|B.1|Egypt|2020-05-02	Africa|hCoV-19/South Africa/KRISP-K000617/2020|EPI ISL 509269|B.1.1.206|South Africa|2020-07-01	0.0004035798	Africa
Africa|hCoV-19/Egypt/CUNCI-HGC007-2/2020|EPI ISL 468054|B.1|Egypt|2020-05-02	Africa|hCoV-19/South Africa/KRISP-K000617/2020|EPI ISL 509269|B.1.1.206|South Africa|2020-07-01	0.0004371424	Africa
Africa|hCoV-19/Egypt/CUNCI-HGC007/2020|EPI ISL 468046|B.1|Egypt|2020-05-02	Africa|hCoV-19/South Africa/KRISP-K000617/2020|EPI ISL 509269|B.1.1.206|South Africa|2020-07-01	0.0004036477	Africa
Africa|hCoV-19/Egypt/CUNCI-HGC008/2020|EPI ISL 468044|B.1|Egypt|2020-05-02	Africa|hCoV-19/South Africa/KRISP-K000617/2020|EPI ISL 509269|B.1.1.206|South Africa|2020-07-01	0.0004036612	Africa
Africa|hCoV-19/Egypt/CUNCI-HGC009/2020|EPI ISL 468053|B.1|Egypt|2020-05-02	Africa|hCoV-19/South Africa/KRISP-K000617/2020|EPI ISL 509269|B.1.1.206|South Africa|2020-07-01	0.0003364839	Africa
Africa|hCoV-19/Egypt/CUNCI-HGC010/2020|EPI ISL 468055|B.1.247|Egypt|2020-05-02	Africa|hCoV-19/South Africa/KRISP-K000617/2020|EPI ISL 509269|B.1.1.206|South Africa|2020-07-01	0.0005718898	Africa
Africa|hCoV-19/Egypt/CUNCI-HGC011/2020|EPI ISL 468059|B.1|Egypt|2020-05-02	Africa|hCoV-19/South Africa/KRISP-K000617/2020|EPI ISL 509269|B.1.1.206|South Africa|2020-07-01	0.0004036843	Africa
Africa|hCoV-19/Egypt/CUNCI-HGC012/2020|EPI ISL 468051|B.1.255|Egypt|2020-05-02	Africa|hCoV-19/South Africa/KRISP-K000617/2020|EPI ISL 509269|B.1.1.206|South Africa|2020-07-01	0.0005382585	Africa
Africa|hCoV-19/Egypt/CUNCI-HGC013/2020|EPI ISL 468047|B.1.201|Egypt|2020-05-02	Africa|hCoV-19/South Africa/KRISP-K000617/2020|EPI ISL 509269|B.1.1.206|South Africa|2020-07-01	0.0004709618	Africa
Africa|hCoV-19/Egypt/CUNCI-HGC014/2020|EPI ISL 468060|B.1.5|Egypt|2020-05-02	Africa|hCoV-19/South Africa/KRISP-K000617/2020|EPI ISL 509269|B.1.1.206|South Africa|2020-07-01	0.0002691129	Africa
Africa|hCoV-19/Egypt/CUNCI-HGC015/2020|EPI ISL 468056|B.1|Egypt|2020-05-02	Africa|hCoV-19/South Africa/KRISP-K000617/2020|EPI ISL 509269|B.1.1.206|South Africa|2020-07-01	0.0002691038	Africa
Africa|hCoV-19/Egypt/CUNCI-HGC016/2020|EPI ISL 468058|B.1|Egypt|2020-05-02	Africa|hCoV-19/South Africa/KRISP-K000617/2020|EPI ISL 509269|B.1.1.206|South Africa|2020-07-01	0.0004044501	Africa
Africa|hCoV-19/Egypt/CUNCI-HGC021/2020|EPI ISL 468061|B.1|Egypt|2020-05-02	Africa|hCoV-19/South Africa/KRISP-K000617/2020|EPI ISL 509269|B.1.1.206|South Africa|2020-07-01	0.0004042499	Africa
Africa|hCoV-19/Egypt/CUNCI-HGC023/2020|EPI ISL 468057|B.1.5|Egypt|2020-05-02	Africa|hCoV-19/South Africa/KRISP-K000617/2020|EPI ISL 509269|B.1.1.206|South Africa|2020-07-01	0.0003027856	Africa
Africa|hCoV-19/Egypt/CUNCI-HGC028/2020|EPI ISL 468062|B.1|Egypt|2020-05-02	Africa|hCoV-19/South Africa/KRISP-K000617/2020|EPI ISL 509269|B.1.1.206|South Africa|2020-07-01	0.0004717870	Africa
Africa|hCoV-19/Egypt/CUNCI-HGC3I011/2020|EPI ISL 479697|B.1|Egypt|2020-06-02	Africa|hCoV-19/South Africa/KRISP-K000617/2020|EPI ISL 509269|B.1.1.206|South Africa|2020-07-01	0.0004033858	Africa
Africa|hCoV-19/Egypt/CUNCI-HGC3I012/2020|EPI ISL 479693|B.1.255|Egypt|2020-06-02	Africa|hCoV-19/South Africa/KRISP-K000617/2020|EPI ISL 509269|B.1.1.206|South Africa|2020-07-01	0.0005378605	Africa
Africa|hCoV-19/Egypt/CUNCI-HGC3I013/2020|EPI ISL 479694|B.1.201|Egypt|2020-06-02	Africa|hCoV-19/South Africa/KRISP-K000617/2020|EPI ISL 509269|B.1.1.206|South Africa|2020-07-01	0.0004706136	Africa
Africa|hCoV-19/Egypt/CUNCI-HGC3I014/2020|EPI ISL 479696|B.1.5|Egypt|2020-06-02	Africa|hCoV-19/South Africa/KRISP-K000617/2020|EPI ISL 509269|B.1.1.206|South Africa|2020-07-01	0.0002689049	Africa
Africa|hCoV-19/Egypt/CUNCI-HGC3I02/2020|EPI ISL 479686|B.1|Egypt|2020-06-02	Africa|hCoV-19/South Africa/KRISP-K000617/2020|EPI ISL 509269|B.1.1.206|South Africa|2020-07-01	0.0003697827	Africa
Africa|hCoV-19/Egypt/CUNCI-HGC3I023/2020|EPI ISL 479695|B.1.5|Egypt|2020-06-02	Africa|hCoV-19/South Africa/KRISP-K000617/2020|EPI ISL 509269|B.1.1.206|South Africa|2020-07-01	0.0003025617	Africa
Africa|hCoV-19/Egypt/CUNCI-HGC3I025/2020|EPI ISL 479691|B.1|Egypt|2020-06-02	Africa|hCoV-19/South Africa/KRISP-K000617/2020|EPI ISL 509269|B.1.1.206|South Africa|2020-07-01	0.0004370526	Africa
Africa|hCoV-19/Egypt/CUNCI-HGC3I03/2020|EPI ISL 479687|B.1|Egypt|2020-06-02	Africa|hCoV-19/South Africa/KRISP-K000617/2020|EPI ISL 509269|B.1.1.206|South Africa|2020-07-01	0.0004033492	Africa
Africa|hCoV-19/Egypt/CUNCI-HGC3I05/2020|EPI ISL 479690|B.1|Egypt|2020-06-02	Africa|hCoV-19/South Africa/KRISP-K000617/2020|EPI ISL 509269|B.1.1.206|South Africa|2020-07-01	0.0004033573	Africa
Africa|hCoV-19/Egypt/CUNCI-HGC3I06/2020|EPI ISL 479688|B.1|Egypt|2020-06-02	Africa|hCoV-19/South Africa/KRISP-K000617/2020|EPI ISL 509269|B.1.1.206|South Africa|2020-07-01	0.0004033628	Africa
Africa|hCoV-19/Egypt/CUNCI-HGC3I08/2020|EPI ISL 479698|B.1|Egypt|2020-06-02	Africa|hCoV-19/South Africa/KRISP-K000617/2020|EPI ISL 509269|B.1.1.206|South Africa|2020-07-01	0.0004033628	Africa
Africa|hCoV-19/Egypt/CUNCI-HGC3I09/2020|EPI ISL 479692|B.1|Egypt|2020-06-02	Africa|hCoV-19/South Africa/KRISP-K000617/2020|EPI ISL 509269|B.1.1.206|South Africa|2020-07-01	0.0003362350	Africa
Africa|hCoV-19/Egypt/CUNCI-HGC4I003/2020|EPI ISL 479699|B.1.1.247|Egypt|2020-06-02	Africa|hCoV-19/South Africa/KRISP-K000617/2020|EPI ISL 509269|B.1.1.206|South Africa|2020-07-01	0.0004033749	Africa
Africa|hCoV-19/Egypt/CUNCI-HGC4I004/2020|EPI ISL 479700|B.1.1.296|Egypt|2020-06-02	Africa|hCoV-19/South Africa/KRISP-K000617/2020|EPI ISL 509269|B.1.1.206|South Africa|2020-07-01	0.0003024823	Africa
Africa|hCoV-19/Egypt/CUNCI-HGC4I015/2020|EPI ISL 479728|B.1.1.123|Egypt|2020-06-02	Africa|hCoV-19/South Africa/KRISP-K000617/2020|EPI ISL 509269|B.1.1.206|South Africa|2020-07-01	0.0003361615	Africa
Africa|hCoV-19/Egypt/CUNCI-HGC4I022/2020|EPI ISL 479705|B.1.1|Egypt|2020-06-02	Africa|hCoV-19/South Africa/KRISP-K000617/2020|EPI ISL 509269|B.1.1.206|South Africa|2020-07-01	0.0004369983	Africa
Africa|hCoV-19/Egypt/CUNCI-HGC4I023/2020|EPI ISL 479729|B.1.1.247|Egypt|2020-06-02	Africa|hCoV-19/South Africa/KRISP-K000617/2020|EPI ISL 509269|B.1.1.206|South Africa|2020-07-01	0.0002689401	Africa
Africa|hCoV-19/Egypt/CUNCI-HGC4I025/2020|EPI ISL 479706|B.1.255|Egypt|2020-06-02	Africa|hCoV-19/South Africa/KRISP-K000617/2020|EPI ISL 509269|B.1.1.206|South Africa|2020-07-01	0.0004706183	Africa
Africa|hCoV-19/Egypt/CUNCI-HGC4I026/2020|EPI ISL 479702|B.1|Egypt|2020-06-02	Africa|hCoV-19/South Africa/KRISP-K000617/2020|EPI ISL 509269|B.1.1.206|South Africa|2020-07-01	0.0005383725	Africa
Africa|hCoV-19/Egypt/CUNCI-HGC4I029/2020|EPI ISL 479701|B.1.1.1|Egypt|2020-06-02	Africa|hCoV-19/South Africa/KRISP-K000617/2020|EPI ISL 509269|B.1.1.206|South Africa|2020-07-01	0.0004706184	Africa
Africa|hCoV-19/Egypt/CUNCI-HGC4I030/2020|EPI ISL 479703|B.1|Egypt|2020-06-02	Africa|hCoV-19/South Africa/KRISP-K000617/2020|EPI ISL 509269|B.1.1.206|South Africa|2020-07-01	0.0004706042	Africa
Africa|hCoV-19/Egypt/CUNCI-HGC4I031/2020|EPI ISL 479707|B.1.1.1|Egypt|2020-06-02	Africa|hCoV-19/South Africa/KRISP-K000617/2020|EPI ISL 509269|B.1.1.206|South Africa|2020-07-01	0.0005378586	Africa
Africa|hCoV-19/Egypt/CUNCI-HGC4I032/2020|EPI ISL 479709|B.1.1|Egypt|2020-06-02	Africa|hCoV-19/South Africa/KRISP-K000617/2020|EPI ISL 509269|B.1.1.206|South Africa|2020-07-01	0.0003027468	Africa
Africa|hCoV-19/Egypt/CUNCI-HGC4I033/2020|EPI ISL 479704|B.1|Egypt|2020-06-02	Africa|hCoV-19/South Africa/KRISP-K000617/2020|EPI ISL 509269|B.1.1.206|South Africa|2020-07-01	0.0003698076	Africa
Africa|hCoV-19/Egypt/CUNCI-HGC4I034/2020|EPI ISL 479708|B.1.255|Egypt|2020-06-02	Africa|hCoV-19/South Africa/KRISP-K000617/2020|EPI ISL 509269|B.1.1.206|South Africa|2020-07-01	0.0003361028	Africa
Africa|hCoV-19/Egypt/CUNCI-HGC5I001/2020|EPI ISL 479710|B.1.1|Egypt|2020-06-02	Africa|hCoV-19/South Africa/KRISP-K000617/2020|EPI ISL 509269|B.1.1.206|South Africa|2020-07-01	0.0001680910	Africa
Africa|hCoV-19/Egypt/CUNCI-HGC5I003/2020|EPI ISL 479711|B.1|Egypt|2020-06-02	Africa|hCoV-19/South Africa/KRISP-K000617/2020|EPI ISL 509269|B.1.1.206|South Africa|2020-07-01	0.0003361401	Africa
Africa|hCoV-19/Egypt/CUNCI-HGC5I010/2020|EPI ISL 479730|B.1.1|Egypt|2020-06-02	Africa|hCoV-19/South Africa/KRISP-K000617/2020|EPI ISL 509269|B.1.1.206|South Africa|2020-07-01	0.0002353368	Africa
Africa|hCoV-19/Egypt/CUNCI-HGC5I011/2020|EPI ISL 479712|B.1.1|Egypt|2020-06-02	Africa|hCoV-19/South Africa/KRISP-K000617/2020|EPI ISL 509269|B.1.1.206|South Africa|2020-07-01	0.0001680684	Africa
Africa|hCoV-19/Egypt/CUNCI-HGC5I012/2020|EPI ISL 479713|B.1.1|Egypt|2020-06-02	Africa|hCoV-19/South Africa/KRISP-K000617/2020|EPI ISL 509269|B.1.1.206|South Africa|2020-07-01	0.0002016319	Africa
Africa|hCoV-19/Egypt/CUNCI-HGC5I014/2020|EPI ISL 479714|B.1.255|Egypt|2020-06-02	Africa|hCoV-19/South Africa/KRISP-K000617/2020|EPI ISL 509269|B.1.1.206|South Africa|2020-07-01	0.0004706341	Africa
Africa|hCoV-19/Egypt/CUNCI-HGC5I015/2020|EPI ISL 475722|B.1.255|Egypt|2020-05-02	Africa|hCoV-19/South Africa/KRISP-K000617/2020|EPI ISL 509269|B.1.1.206|South Africa|2020-07-01	0.0005381425	Africa
Africa|hCoV-19/Egypt/CUNCI-HGC5I016/2020|EPI ISL 479731|B.1|Egypt|2020-06-02	Africa|hCoV-19/South Africa/KRISP-K000617/2020|EPI ISL 509269|B.1.1.206|South Africa|2020-07-01	0.0003697790	Africa
Africa|hCoV-19/Egypt/CUNCI-HGC5I022/2020|EPI ISL 479715|B.1.1|Egypt|2020-06-02	Africa|hCoV-19/South Africa/KRISP-K000617/2020|EPI ISL 509269|B.1.1.206|South Africa|2020-07-01	0.0002352499	Africa
Africa|hCoV-19/Egypt/CUNCI-HGC5I025/2020|EPI ISL 479716|A|Egypt|2020-06-02	Africa|hCoV-19/South Africa/KRISP-K000617/2020|EPI ISL 509269|B.1.1.206|South Africa|2020-07-01	0.0003031252	Africa
Africa|hCoV-19/Egypt/CUNCI-HGC5I026/2020|EPI ISL 479735|B.1.5|Egypt|2020-06-02	Africa|hCoV-19/South Africa/KRISP-K000617/2020|EPI ISL 509269|B.1.1.206|South Africa|2020-07-01	0.0004708446	Africa
Africa|hCoV-19/Egypt/CUNCI-HGC5I029/2020|EPI ISL 479734|B.1|Egypt|2020-06-02	Africa|hCoV-19/South Africa/KRISP-K000617/2020|EPI ISL 509269|B.1.1.206|South Africa|2020-07-01	0.0003698325	Africa
Africa|hCoV-19/Egypt/CUNCI-HGC5I030/2020|EPI ISL 479721|B.1.5|Egypt|2020-06-02	Africa|hCoV-19/South Africa/KRISP-K000617/2020|EPI ISL 509269|B.1.1.206|South Africa|2020-07-01	0.0002689410	Africa
Africa|hCoV-19/Egypt/CUNCI-HGC5I033/2020|EPI ISL 479717|B.1.5|Egypt|2020-06-02	Africa|hCoV-19/South Africa/KRISP-K000617/2020|EPI ISL 509269|B.1.1.206|South Africa|2020-07-01	0.0002353447	Africa
Africa|hCoV-19/Egypt/CUNCI-HGC5I034/2020|EPI ISL 479720|B.1.5|Egypt|2020-06-02	Africa|hCoV-19/South Africa/KRISP-K000617/2020|EPI ISL 509269|B.1.1.206|South Africa|2020-07-01	0.0003024996	Africa
Africa|hCoV-19/Egypt/CUNCI-HGC6I002/2020|EPI ISL 479719|B.1.1.1|Egypt|2020-06-02	Africa|hCoV-19/South Africa/KRISP-K000617/2020|EPI ISL 509269|B.1.1.206|South Africa|2020-07-01	0.0004369646	Africa
Africa|hCoV-19/Egypt/CUNCI-HGC6I003/2020|EPI ISL 479718|B.1.5|Egypt|2020-06-02	Africa|hCoV-19/South Africa/KRISP-K000617/2020|EPI ISL 509269|B.1.1.206|South Africa|2020-07-01	0.0003697740	Africa
Africa|hCoV-19/Egypt/CUNCI-HGC6I007/2020|EPI ISL 479722|B.1|Egypt|2020-06-02	Africa|hCoV-19/South Africa/KRISP-K000617/2020|EPI ISL 509269|B.1.1.206|South Africa|2020-07-01	0.0003025923	Africa
Africa|hCoV-19/Egypt/CUNCI-HGC6I010/2020|EPI ISL 478672|B.1|Egypt|2020-06-02	Africa|hCoV-19/South Africa/KRISP-K000617/2020|EPI ISL 509269|B.1.1.206|South Africa|2020-07-01	0.0004705820	Africa
Africa|hCoV-19/Egypt/CUNCI-HGC6I011/2020|EPI ISL 479727|A|Egypt|2020-06-02	Africa|hCoV-19/South Africa/KRISP-K000617/2020|EPI ISL 509269|B.1.1.206|South Africa|2020-07-01	0.0008070650	Africa
Africa|hCoV-19/Egypt/CUNCI-HGC6I015/2020|EPI ISL 479725|B.1.1|Egypt|2020-06-02	Africa|hCoV-19/South Africa/KRISP-K000617/2020|EPI ISL 509269|B.1.1.206|South Africa|2020-07-01	0.0003360770	Africa
Africa|hCoV-19/Egypt/CUNCI-HGC6I016/2020|EPI ISL 475723|B.1.247|Egypt|2020-06-02	Africa|hCoV-19/South Africa/KRISP-K000617/2020|EPI ISL 509269|B.1.1.206|South Africa|2020-07-01	0.0005719881	Africa
Africa|hCoV-19/Egypt/CUNCI-HGC6I024/2020|EPI ISL 479732|B.1.1.247|Egypt|2020-06-02	Africa|hCoV-19/South Africa/KRISP-K000617/2020|EPI ISL 509269|B.1.1.206|South Africa|2020-07-01	0.0003028253	Africa
Africa|hCoV-19/Egypt/CUNCI-HGC6I026/2020|EPI ISL 479724|B.1.1.1|Egypt|2020-06-02	Africa|hCoV-19/South Africa/KRISP-K000617/2020|EPI ISL 509269|B.1.1.206|South Africa|2020-07-01	0.0004705867	Africa
Africa|hCoV-19/Egypt/CUNCI-HGC6I029/2020|EPI ISL 477161|B.1.255|Egypt|2020-06-02	Africa|hCoV-19/South Africa/KRISP-K000617/2020|EPI ISL 509269|B.1.1.206|South Africa|2020-07-01	0.0004706025	Africa
Africa|hCoV-19/Egypt/CUNCI-HGC6I031/2020|EPI ISL 475724|B.1.1.1|Egypt|2020-06-02	Africa|hCoV-19/South Africa/KRISP-K000617/2020|EPI ISL 509269|B.1.1.206|South Africa|2020-07-01	0.0004372334	Africa
Africa|hCoV-19/Egypt/CUNCI-HGC6I032/2020|EPI ISL 479733|B.1.1.1|Egypt|2020-06-02	Africa|hCoV-19/South Africa/KRISP-K000617/2020|EPI ISL 509269|B.1.1.206|South Africa|2020-07-01	0.0004370233	Africa
Africa|hCoV-19/Egypt/CUNCI-HGC6I033/2020|EPI ISL 479723|B.1.1.1|Egypt|2020-06-02	Africa|hCoV-19/South Africa/KRISP-K000617/2020|EPI ISL 509269|B.1.1.206|South Africa|2020-07-01	0.0004370043	Africa
Africa|hCoV-19/Egypt/CUNCI-HGC7I01/2020|EPI ISL 529141|B.1|Egypt|2020-07-19	Africa|hCoV-19/South Africa/KRISP-K000617/2020|EPI ISL 509269|B.1.1.206|South Africa|2020-07-01	0.0005043000	Africa
Africa|hCoV-19/Egypt/CUNCI-HGC7I02/2020|EPI ISL 529142|A|Egypt|2020-07-19	Africa|hCoV-19/South Africa/KRISP-K000617/2020|EPI ISL 509269|B.1.1.206|South Africa|2020-07-01	0.0007734736	Africa
Africa|hCoV-19/Egypt/CUNCI-HGC7I07/2020|EPI ISL 529145|B.1|Egypt|2020-07-19	Africa|hCoV-19/South Africa/KRISP-K000617/2020|EPI ISL 509269|B.1.1.206|South Africa|2020-07-01	0.0004706816	Africa
Africa|hCoV-19/Egypt/EGY-020/2020|EPI ISL 526975|B.1|Egypt|2020-08-14	Africa|hCoV-19/South Africa/KRISP-K000617/2020|EPI ISL 509269|B.1.1.206|South Africa|2020-07-01	0.0004706136	Africa
Africa|hCoV-19/Egypt/EGY-041/2020|EPI ISL 526997|B.1|Egypt|2020-08-22	Africa|hCoV-19/South Africa/KRISP-K000617/2020|EPI ISL 509269|B.1.1.206|South Africa|2020-07-01	0.0004706136	Africa
Africa|hCoV-19/Egypt/EGY-S031/2020|EPI ISL 526986|B.1|Egypt|2020-08-17	Africa|hCoV-19/South Africa/KRISP-K000617/2020|EPI ISL 509269|B.1.1.206|South Africa|2020-07-01	0.0004706136	Africa
Africa|hCoV-19/Egypt/HCoV2-Egy-002/2020|EPI ISL 510532|B.1|Egypt|2020-06-02	Africa|hCoV-19/South Africa/KRISP-K000617/2020|EPI ISL 509269|B.1.1.206|South Africa|2020-07-01	0.0004706136	Africa
Africa|hCoV-19/Egypt/MASRI-005/2020|EPI ISL 482759|B.1|Egypt|2020-04-30	Africa|hCoV-19/South Africa/KRISP-K000617/2020|EPI ISL 509269|B.1.1.206|South Africa|2020-07-01	0.0003360961	Africa
Africa|hCoV-19/Egypt/MASRI-007/2020|EPI ISL 482760|B.1|Egypt|2020-04-28	Africa|hCoV-19/South Africa/KRISP-K000617/2020|EPI ISL 509269|B.1.1.206|South Africa|2020-07-01	0.0004035974	Africa
Africa|hCoV-19/Egypt/MASRI-008/2020|EPI ISL 482761|B.1|Egypt|2020-04-30	Africa|hCoV-19/South Africa/KRISP-K000617/2020|EPI ISL 509269|B.1.1.206|South Africa|2020-07-01	0.0003381105	Africa
Africa|hCoV-19/Egypt/MASRI-009/2020|EPI ISL 483035|A|Egypt|2020-04-30	Africa|hCoV-19/South Africa/KRISP-K000617/2020|EPI ISL 509269|B.1.1.206|South Africa|2020-07-01	0.0006387869	Africa
Africa|hCoV-19/Egypt/MASRI-011/2020|EPI ISL 482762|B.1|Egypt|2020-05-05	Africa|hCoV-19/South Africa/KRISP-K000617/2020|EPI ISL 509269|B.1.1.206|South Africa|2020-07-01	0.0004034210	Africa
Africa|hCoV-19/Egypt/MASRI-012/2020|EPI ISL 482763|B.1|Egypt|2020-05-05	Africa|hCoV-19/South Africa/KRISP-K000617/2020|EPI ISL 509269|B.1.1.206|South Africa|2020-07-01	0.0003024804	Africa
Africa|hCoV-19/Egypt/MASRI-014/2020|EPI ISL 482765|B.1|Egypt|2020-04-30	Africa|hCoV-19/South Africa/KRISP-K000617/2020|EPI ISL 509269|B.1.1.206|South Africa|2020-07-01	0.0005379617	Africa
Africa|hCoV-19/Egypt/MASRI-015/2020|EPI ISL 482766|B.1.36|Egypt|2020-05-11	Africa|hCoV-19/South Africa/KRISP-K000617/2020|EPI ISL 509269|B.1.1.206|South Africa|2020-07-01	0.0006051499	Africa
Africa|hCoV-19/Egypt/MASRI-016/2020|EPI ISL 482767|B.1|Egypt|2020-05-11	Africa|hCoV-19/South Africa/KRISP-K000617/2020|EPI ISL 509269|B.1.1.206|South Africa|2020-07-01	0.0005383236	Africa
Africa|hCoV-19/Egypt/MASRI-018/2020|EPI ISL 483036|A|Egypt|2020-05-10	Africa|hCoV-19/South Africa/KRISP-K000617/2020|EPI ISL 509269|B.1.1.206|South Africa|2020-07-01	0.0007788414	Africa
Africa|hCoV-19/Egypt/MASRI-020/2020|EPI ISL 483037|B.1|Egypt|2020-05-13	Africa|hCoV-19/South Africa/KRISP-K000617/2020|EPI ISL 509269|B.1.1.206|South Africa|2020-07-01	0.0006113846	Africa
Africa|hCoV-19/Egypt/MASRI-022/2020|EPI ISL 482768|B.1.255|Egypt|2020-05-13	Africa|hCoV-19/South Africa/KRISP-K000617/2020|EPI ISL 509269|B.1.1.206|South Africa|2020-07-01	0.0005387256	Africa
Africa|hCoV-19/Egypt/MASRI-023/2020|EPI ISL 482769|B.1|Egypt|2020-05-11	Africa|hCoV-19/South Africa/KRISP-K000617/2020|EPI ISL 509269|B.1.1.206|South Africa|2020-07-01	0.0003364793	Africa
Africa|hCoV-19/Egypt/MASRI-024/2020|EPI ISL 482770|B.1|Egypt|2020-05-11	Africa|hCoV-19/South Africa/KRISP-K000617/2020|EPI ISL 509269|B.1.1.206|South Africa|2020-07-01	0.0004033533	Africa
Africa|hCoV-19/Egypt/MASRI-025/2020|EPI ISL 482771|B.1|Egypt|2020-05-10	Africa|hCoV-19/South Africa/KRISP-K000617/2020|EPI ISL 509269|B.1.1.206|South Africa|2020-07-01	0.0005381117	Africa
Africa|hCoV-19/Egypt/MASRI-026/2020|EPI ISL 482772|B.1|Egypt|2020-05-10	Africa|hCoV-19/South Africa/KRISP-K000617/2020|EPI ISL 509269|B.1.1.206|South Africa|2020-07-01	0.0004706863	Africa
Africa|hCoV-19/Egypt/MASRI-027/2020|EPI ISL 482773|B.1.1.123|Egypt|2020-05-08	Africa|hCoV-19/South Africa/KRISP-K000617/2020|EPI ISL 509269|B.1.1.206|South Africa|2020-07-01	0.0002694173	Africa
Africa|hCoV-19/Egypt/MASRI-028/2020|EPI ISL 483038|B.1|Egypt|2020-05-13	Africa|hCoV-19/South Africa/KRISP-K000617/2020|EPI ISL 509269|B.1.1.206|South Africa|2020-07-01	0.0004706090	Africa
Africa|hCoV-19/Egypt/MASRI-029/2020|EPI ISL 482774|B.1|Egypt|2020-05-13	Africa|hCoV-19/South Africa/KRISP-K000617/2020|EPI ISL 509269|B.1.1.206|South Africa|2020-07-01	0.0004033668	Africa
Africa|hCoV-19/Egypt/MASRI-10/2020|EPI ISL 475752|B.1.255|Egypt|2020-05	Africa|hCoV-19/South Africa/KRISP-K000617/2020|EPI ISL 509269|B.1.1.206|South Africa|2020-07-01	0.0005043848	Africa
Africa|hCoV-19/Egypt/MASRI-11/2020|EPI ISL 475753|B.1.36|Egypt|2020-05	Africa|hCoV-19/South Africa/KRISP-K000617/2020|EPI ISL 509269|B.1.1.206|South Africa|2020-07-01	0.0006387759	Africa
Africa|hCoV-19/Egypt/MASRI-14/2020|EPI ISL 475749|B.1|Egypt|2020-05	Africa|hCoV-19/South Africa/KRISP-K000617/2020|EPI ISL 509269|B.1.1.206|South Africa|2020-07-01	0.0003697454	Africa
Africa|hCoV-19/Egypt/MASRI-15/2020|EPI ISL 475750|B.1.1|Egypt|2020-05	Africa|hCoV-19/South Africa/KRISP-K000617/2020|EPI ISL 509269|B.1.1.206|South Africa|2020-07-01	0.0005074473	Africa
Africa|hCoV-19/Egypt/MASRI-2/2020|EPI ISL 475745|B.1|Egypt|2020-05	Africa|hCoV-19/South Africa/KRISP-K000617/2020|EPI ISL 509269|B.1.1.206|South Africa|2020-07-01	0.0004033397	Africa
Africa|hCoV-19/Egypt/MASRI-3/2020|EPI ISL 475746|A|Egypt|2020-05	Africa|hCoV-19/South Africa/KRISP-K000617/2020|EPI ISL 509269|B.1.1.206|South Africa|2020-07-01	0.0006724636	Africa
Africa|hCoV-19/Egypt/MASRI-6/2020|EPI ISL 475747|B.1.255|Egypt|2020-05	Africa|hCoV-19/South Africa/KRISP-K000617/2020|EPI ISL 509269|B.1.1.206|South Africa|2020-07-01	0.0004033397	Africa
Africa|hCoV-19/Egypt/MASRI-9/2020|EPI ISL 475751|B.1.1.1|Egypt|2020-05	Africa|hCoV-19/South Africa/KRISP-K000617/2020|EPI ISL 509269|B.1.1.206|South Africa|2020-07-01	0.0005716343	Africa
Africa|hCoV-19/Egypt/NRC-01/2020|EPI ISL 430820|B.1|Egypt|2020-03-18	Africa|hCoV-19/South Africa/KRISP-K000617/2020|EPI ISL 509269|B.1.1.206|South Africa|2020-07-01	0.0003712226	Africa
Africa|hCoV-19/Egypt/NRC-03/2020|EPI ISL 430819|B.1.246|Egypt|2020-03-18	Africa|hCoV-19/South Africa/KRISP-K000617/2020|EPI ISL 509269|B.1.1.206|South Africa|2020-07-01	0.0004047038	Africa
Africa|hCoV-19/Gabon/ITM-K011/2020|EPI ISL 539573|A|Gabon|2020-03-22	Africa|hCoV-19/South Africa/KRISP-K000617/2020|EPI ISL 509269|B.1.1.206|South Africa|2020-07-01	0.0006051400	Africa
Africa|hCoV-19/Gabon/ITM-K023/2020|EPI ISL 539574|B.1.178|Gabon|2020-03-27	Africa|hCoV-19/South Africa/KRISP-K000617/2020|EPI ISL 509269|B.1.1.206|South Africa|2020-07-01	0.0003697132	Africa
Africa|hCoV-19/Gabon/ITM-K027/2020|EPI ISL 539575|A|Gabon|2020-03-27	Africa|hCoV-19/South Africa/KRISP-K000617/2020|EPI ISL 509269|B.1.1.206|South Africa|2020-07-01	0.0006051258	Africa
Africa|hCoV-19/Gabon/ITM-K028/2020|EPI ISL 539576|B.1.292|Gabon|2020-03-27	Africa|hCoV-19/South Africa/KRISP-K000617/2020|EPI ISL 509269|B.1.1.206|South Africa|2020-07-01	0.0003697206	Africa
Africa|hCoV-19/Gambia/0214/2020|EPI ISL 471158|B.1|Gambia|2020-03-29	Africa|hCoV-19/South Africa/KRISP-K000617/2020|EPI ISL 509269|B.1.1.206|South Africa|2020-07-01	0.0003366593	Africa
Africa|hCoV-19/Gambia/0268/2020|EPI ISL 471159|B.1.1|Gambia|2020-03-21	Africa|hCoV-19/South Africa/KRISP-K000617/2020|EPI ISL 509269|B.1.1.206|South Africa|2020-07-01	0.0002035765	Africa
Africa|hCoV-19/Gambia/0278/2020|EPI ISL 471160|B.1.1|Gambia|2020-03-20	Africa|hCoV-19/South Africa/KRISP-K000617/2020|EPI ISL 509269|B.1.1.206|South Africa|2020-07-01	0.0002038738	Africa
Africa|hCoV-19/Gambia/0528/2020|EPI ISL 471161|B.1.1.293|Gambia|2020-04-30	Africa|hCoV-19/South Africa/KRISP-K000617/2020|EPI ISL 509269|B.1.1.206|South Africa|2020-07-01	0.0002412508	Africa
Africa|hCoV-19/Gambia/0531/2020|EPI ISL 471162|B.1.1.293|Gambia|2020-04-30	Africa|hCoV-19/South Africa/KRISP-K000617/2020|EPI ISL 509269|B.1.1.206|South Africa|2020-07-01	0.0002412675	Africa
Africa|hCoV-19/Gambia/0536/2020|EPI ISL 471163|B.1.1.293|Gambia|2020-04-30	Africa|hCoV-19/South Africa/KRISP-K000617/2020|EPI ISL 509269|B.1.1.206|South Africa|2020-07-01	0.0002352364	Africa
Africa|hCoV-19/Gambia/0547/2020|EPI ISL 471164|B.1.1.293|Gambia|2020-04-30	Africa|hCoV-19/South Africa/KRISP-K000617/2020|EPI ISL 509269|B.1.1.206|South Africa|2020-07-01	0.0002356085	Africa
Africa|hCoV-19/Gambia/0548/2020|EPI ISL 471165|B.1.5|Gambia|2020-04-30	Africa|hCoV-19/South Africa/KRISP-K000617/2020|EPI ISL 509269|B.1.1.206|South Africa|2020-07-01	0.0002086878	Africa
Africa|hCoV-19/Gambia/1090/2020|EPI ISL 471166|B.1.1|Gambia|2020-05-04	Africa|hCoV-19/South Africa/KRISP-K000617/2020|EPI ISL 509269|B.1.1.206|South Africa|2020-07-01	0.0002710326	Africa
Africa|hCoV-19/Gambia/1094/2020|EPI ISL 471167|B.1.1.293|Gambia|2020-05-04	Africa|hCoV-19/South Africa/KRISP-K000617/2020|EPI ISL 509269|B.1.1.206|South Africa|2020-07-01	0.0002352364	Africa
Africa|hCoV-19/Gambia/1251/2020|EPI ISL 471168|B.1.1.293|Gambia|2020-05-07	Africa|hCoV-19/South Africa/KRISP-K000617/2020|EPI ISL 509269|B.1.1.206|South Africa|2020-07-01	0.0002412508	Africa
Africa|hCoV-19/Gambia/1264/2020|EPI ISL 471169|B.1.1|Gambia|2020-05-07	Africa|hCoV-19/South Africa/KRISP-K000617/2020|EPI ISL 509269|B.1.1.206|South Africa|2020-07-01	0.0002033006	Africa
Africa|hCoV-19/Gambia/1271/2020|EPI ISL 471170|B.1.1|Gambia|2020-05-07	Africa|hCoV-19/South Africa/KRISP-K000617/2020|EPI ISL 509269|B.1.1.206|South Africa|2020-07-01	0.0002035627	Africa
Africa|hCoV-19/Gambia/1277/2020|EPI ISL 471171|B.1.1.293|Gambia|2020-05-07	Africa|hCoV-19/South Africa/KRISP-K000617/2020|EPI ISL 509269|B.1.1.206|South Africa|2020-07-01	0.0002352364	Africa
Africa|hCoV-19/Gambia/3668/2020|EPI ISL 560992|B.1.5.12|Gambia|2020-07-30	Africa|hCoV-19/South Africa/KRISP-K000617/2020|EPI ISL 509269|B.1.1.206|South Africa|2020-07-01	0.0005418507	Africa
Africa|hCoV-19/Gambia/3670/2020|EPI ISL 560993|B.1.5.12|Gambia|2020-07-30	Africa|hCoV-19/South Africa/KRISP-K000617/2020|EPI ISL 509269|B.1.1.206|South Africa|2020-07-01	0.0005462900	Africa
Africa|hCoV-19/Gambia/3671/2020|EPI ISL 560994|B.1.1.293|Gambia|2020-07-30	Africa|hCoV-19/South Africa/KRISP-K000617/2020|EPI ISL 509269|B.1.1.206|South Africa|2020-07-01	0.0003047217	Africa
Africa|hCoV-19/Gambia/3673/2020|EPI ISL 560995|B.1.5|Gambia|2020-07-30	Africa|hCoV-19/South Africa/KRISP-K000617/2020|EPI ISL 509269|B.1.1.206|South Africa|2020-07-01	0.0003047794	Africa
Africa|hCoV-19/Gambia/3676/2020|EPI ISL 560996|B.1.5|Gambia|2020-07-30	Africa|hCoV-19/South Africa/KRISP-K000617/2020|EPI ISL 509269|B.1.1.206|South Africa|2020-07-01	0.0003102610	Africa
Africa|hCoV-19/Gambia/3678/2020|EPI ISL 560997|B.1.292|Gambia|2020-07-30	Africa|hCoV-19/South Africa/KRISP-K000617/2020|EPI ISL 509269|B.1.1.206|South Africa|2020-07-01	0.0004033532	Africa
Africa|hCoV-19/Gambia/3679/2020|EPI ISL 560998|B.1.5.12|Gambia|2020-07-30	Africa|hCoV-19/South Africa/KRISP-K000617/2020|EPI ISL 509269|B.1.1.206|South Africa|2020-07-01	0.0004780247	Africa
Africa|hCoV-19/Gambia/3680/2020|EPI ISL 560999|B.1.5|Gambia|2020-07-30	Africa|hCoV-19/South Africa/KRISP-K000617/2020|EPI ISL 509269|B.1.1.206|South Africa|2020-07-01	0.0003103787	Africa
Africa|hCoV-19/Gambia/3683/2020|EPI ISL 561000|B.1.292|Gambia|2020-07-30	Africa|hCoV-19/South Africa/KRISP-K000617/2020|EPI ISL 509269|B.1.1.206|South Africa|2020-07-01	0.0004369748	Africa
Africa|hCoV-19/Gambia/3703/2020|EPI ISL 561001|B.1.5.12|Gambia|2020-07-30	Africa|hCoV-19/South Africa/KRISP-K000617/2020|EPI ISL 509269|B.1.1.206|South Africa|2020-07-01	0.0004706089	Africa
Africa|hCoV-19/Gambia/3717/2020|EPI ISL 561002|B.1.5|Gambia|2020-07-30	Africa|hCoV-19/South Africa/KRISP-K000617/2020|EPI ISL 509269|B.1.1.206|South Africa|2020-07-01	0.0003414195	Africa
Africa|hCoV-19/Gambia/3724/2020|EPI ISL 561003|B.1.5.12|Gambia|2020-07-30	Africa|hCoV-19/South Africa/KRISP-K000617/2020|EPI ISL 509269|B.1.1.206|South Africa|2020-07-01	0.0004706089	Africa
Africa|hCoV-19/Gambia/3725/2020|EPI ISL 561004|B.1.1.293|Gambia|2020-07-30	Africa|hCoV-19/South Africa/KRISP-K000617/2020|EPI ISL 509269|B.1.1.206|South Africa|2020-07-01	0.0003697119	Africa
Africa|hCoV-19/Gambia/3728/2020|EPI ISL 561005|B.1.5|Gambia|2020-07-30	Africa|hCoV-19/South Africa/KRISP-K000617/2020|EPI ISL 509269|B.1.1.206|South Africa|2020-07-01	0.0002815161	Africa
Africa|hCoV-19/Gambia/3729/2020|EPI ISL 561006|B.1.5.12|Gambia|2020-07-30	Africa|hCoV-19/South Africa/KRISP-K000617/2020|EPI ISL 509269|B.1.1.206|South Africa|2020-07-01	0.0004033491	Africa
Africa|hCoV-19/Gambia/3732/2020|EPI ISL 561007|B.1.5|Gambia|2020-07-30	Africa|hCoV-19/South Africa/KRISP-K000617/2020|EPI ISL 509269|B.1.1.206|South Africa|2020-07-01	0.0003416644	Africa
Africa|hCoV-19/Gambia/3735/2020|EPI ISL 561008|B.1.5|Gambia|2020-07-30	Africa|hCoV-19/South Africa/KRISP-K000617/2020|EPI ISL 509269|B.1.1.206|South Africa|2020-07-01	0.0002757628	Africa
Africa|hCoV-19/Gambia/3737/2020|EPI ISL 561009|B.1.1.293|Gambia|2020-07-30	Africa|hCoV-19/South Africa/KRISP-K000617/2020|EPI ISL 509269|B.1.1.206|South Africa|2020-07-01	0.0003698984	Africa
Africa|hCoV-19/Gambia/3741/2020|EPI ISL 561010|B.1.5.12|Gambia|2020-07-30	Africa|hCoV-19/South Africa/KRISP-K000617/2020|EPI ISL 509269|B.1.1.206|South Africa|2020-07-01	0.0004096783	Africa
Africa|hCoV-19/Gambia/3743/2020|EPI ISL 561011|B.1.5.12|Gambia|2020-07-30	Africa|hCoV-19/South Africa/KRISP-K000617/2020|EPI ISL 509269|B.1.1.206|South Africa|2020-07-01	0.0005378804	Africa
Africa|hCoV-19/Gambia/3749/2020|EPI ISL 561012|B.1.5.12|Gambia|2020-07-30	Africa|hCoV-19/South Africa/KRISP-K000617/2020|EPI ISL 509269|B.1.1.206|South Africa|2020-07-01	0.0004705931	Africa
Africa|hCoV-19/Gambia/3761/2020|EPI ISL 561013|B.1.5.12|Gambia|2020-07-30	Africa|hCoV-19/South Africa/KRISP-K000617/2020|EPI ISL 509269|B.1.1.206|South Africa|2020-07-01	0.0004705931	Africa
Africa|hCoV-19/Gambia/3772/2020|EPI ISL 561025|B.1.5|Gambia|2020-07-30	Africa|hCoV-19/South Africa/KRISP-K000617/2020|EPI ISL 509269|B.1.1.206|South Africa|2020-07-01	0.0003136665	Africa
Africa|hCoV-19/Gambia/GC19-015/2020|EPI ISL 428855|B.1.1.8|Gambia|2020-03-17	Africa|hCoV-19/South Africa/KRISP-K000617/2020|EPI ISL 509269|B.1.1.206|South Africa|2020-07-01	0.0002352262	Africa
Africa|hCoV-19/Gambia/GC19-026/2020|EPI ISL 428856|B.6|Gambia|2020-03-21	Africa|hCoV-19/South Africa/KRISP-K000617/2020|EPI ISL 509269|B.1.1.206|South Africa|2020-07-01	0.0005714940	Africa
Africa|hCoV-19/Gambia/GC19-029/2020|EPI ISL 428857|B.1|Gambia|2020-04-20	Africa|hCoV-19/South Africa/KRISP-K000617/2020|EPI ISL 509269|B.1.1.206|South Africa|2020-07-01	0.0003697367	Africa
Africa|hCoV-19/Gambia/GC19-0479/2020|EPI ISL 561015|B.1.1.293|Gambia|2020-04-29	Africa|hCoV-19/South Africa/KRISP-K000617/2020|EPI ISL 509269|B.1.1.206|South Africa|2020-07-01	0.0002458849	Africa
Africa|hCoV-19/Gambia/GC19-0544/2020|EPI ISL 561016|B.1.5|Gambia|2020-05-01	Africa|hCoV-19/South Africa/KRISP-K000617/2020|EPI ISL 509269|B.1.1.206|South Africa|2020-07-01	0.0001748618	Africa
Africa|hCoV-19/Gambia/GC19-1385/2020|EPI ISL 561018|B.1.5|Gambia|2020-05-12	Africa|hCoV-19/South Africa/KRISP-K000617/2020|EPI ISL 509269|B.1.1.206|South Africa|2020-07-01	0.0001767716	Africa
Africa|hCoV-19/Gambia/GC19-1503/2020|EPI ISL 561021|B.1.1|Gambia|2020-05-14	Africa|hCoV-19/South Africa/KRISP-K000617/2020|EPI ISL 509269|B.1.1.206|South Africa|2020-07-01	0.0003024586	Africa
Africa|hCoV-19/Gambia/GC19-1527/2020|EPI ISL 561022|B.1.1.293|Gambia|2020-05-16	Africa|hCoV-19/South Africa/KRISP-K000617/2020|EPI ISL 509269|B.1.1.206|South Africa|2020-07-01	0.0002352601	Africa
Africa|hCoV-19/Gambia/GC19-1533/2020|EPI ISL 561023|B.1.1.264|Gambia|2020-05-16	Africa|hCoV-19/South Africa/KRISP-K000617/2020|EPI ISL 509269|B.1.1.206|South Africa|2020-07-01	0.0002437707	Africa
Africa|hCoV-19/Gambia/GC19-1572/2020|EPI ISL 561014|B.1.1|Gambia|2020-05-20	Africa|hCoV-19/South Africa/KRISP-K000617/2020|EPI ISL 509269|B.1.1.206|South Africa|2020-07-01	0.0002091897	Africa
Africa|hCoV-19/Gambia/GC19-1575/2020|EPI ISL 561026|B.1.1|Gambia|2020-05-20	Africa|hCoV-19/South Africa/KRISP-K000617/2020|EPI ISL 509269|B.1.1.206|South Africa|2020-07-01	0.0002776244	Africa
Africa|hCoV-19/Gambia/GC19-1606/2020|EPI ISL 561027|B.1.1|Gambia|2020-05-20	Africa|hCoV-19/South Africa/KRISP-K000617/2020|EPI ISL 509269|B.1.1.206|South Africa|2020-07-01	0.0002437789	Africa
Africa|hCoV-19/Gambia/GC19-1706/2020|EPI ISL 561028|B.1.5|Gambia|2020-05-22	Africa|hCoV-19/South Africa/KRISP-K000617/2020|EPI ISL 509269|B.1.1.206|South Africa|2020-07-01	0.0001749593	Africa
Africa|hCoV-19/Gambia/GC19-1814/2020|EPI ISL 561032|B.1.5|Gambia|2020-05-28	Africa|hCoV-19/South Africa/KRISP-K000617/2020|EPI ISL 509269|B.1.1.206|South Africa|2020-07-01	0.0001767089	Africa
Africa|hCoV-19/Gambia/GC19-1818/2020|EPI ISL 561034|B.1.1|Gambia|2020-05-28	Africa|hCoV-19/South Africa/KRISP-K000617/2020|EPI ISL 509269|B.1.1.206|South Africa|2020-07-01	0.0003024787	Africa
Africa|hCoV-19/Gambia/GC19-1983/2020|EPI ISL 561038|B.1.1|Gambia|2020-06-07	Africa|hCoV-19/South Africa/KRISP-K000617/2020|EPI ISL 509269|B.1.1.206|South Africa|2020-07-01	0.0003024692	Africa
Africa|hCoV-19/Gambia/GC19-2197/2020|EPI ISL 561040|B.1.292|Gambia|2020-06-26	Africa|hCoV-19/South Africa/KRISP-K000617/2020|EPI ISL 509269|B.1.1.206|South Africa|2020-07-01	0.0004066192	Africa
Africa|hCoV-19/Gambia/GC19-2427/2020|EPI ISL 561105|B.1.1.293|Gambia|2020-07-21	Africa|hCoV-19/South Africa/KRISP-K000617/2020|EPI ISL 509269|B.1.1.206|South Africa|2020-07-01	0.0003361514	Africa
Africa|hCoV-19/Gambia/GC19-2443/2020|EPI ISL 561106|B.1.5|Gambia|2020-07-21	Africa|hCoV-19/South Africa/KRISP-K000617/2020|EPI ISL 509269|B.1.1.206|South Africa|2020-07-01	0.0002475057	Africa
Africa|hCoV-19/Gambia/GC19-2450/2020|EPI ISL 561107|B.1.5.12|Gambia|2020-07-21	Africa|hCoV-19/South Africa/KRISP-K000617/2020|EPI ISL 509269|B.1.1.206|South Africa|2020-07-01	0.0004706153	Africa
Africa|hCoV-19/Gambia/GC19-2459/2020|EPI ISL 561108|B.1.1.293|Gambia|2020-07-21	Africa|hCoV-19/South Africa/KRISP-K000617/2020|EPI ISL 509269|B.1.1.206|South Africa|2020-07-01	0.0003049561	Africa
Africa|hCoV-19/Gambia/GC19-2469/2020|EPI ISL 561109|B.1.5|Gambia|2020-07-21	Africa|hCoV-19/South Africa/KRISP-K000617/2020|EPI ISL 509269|B.1.1.206|South Africa|2020-07-01	0.0002757913	Africa
Africa|hCoV-19/Gambia/GC19-2473/2020|EPI ISL 561110|B.1.5.12|Gambia|2020-07-21	Africa|hCoV-19/South Africa/KRISP-K000617/2020|EPI ISL 509269|B.1.1.206|South Africa|2020-07-01	0.0005042628	Africa
Africa|hCoV-19/Gambia/GC19-2498/2020|EPI ISL 561111|B.1.292|Gambia|2020-07-21	Africa|hCoV-19/South Africa/KRISP-K000617/2020|EPI ISL 509269|B.1.1.206|South Africa|2020-07-01	0.0004369602	Africa
Africa|hCoV-19/Gambia/GC19-2525/2020|EPI ISL 561113|B.1.1.293|Gambia|2020-07-21	Africa|hCoV-19/South Africa/KRISP-K000617/2020|EPI ISL 509269|B.1.1.206|South Africa|2020-07-01	0.0003024661	Africa
Africa|hCoV-19/Gambia/GC19-2526/2020|EPI ISL 561114|B.1.5.12|Gambia|2020-07-21	Africa|hCoV-19/South Africa/KRISP-K000617/2020|EPI ISL 509269|B.1.1.206|South Africa|2020-07-01	0.0005042729	Africa
Africa|hCoV-19/Gambia/GC19-2629/2020|EPI ISL 561123|B.1.5.12|Gambia|2020-07-21	Africa|hCoV-19/South Africa/KRISP-K000617/2020|EPI ISL 509269|B.1.1.206|South Africa|2020-07-01	0.0004744422	Africa
Africa|hCoV-19/Gambia/GC19-2632/2020|EPI ISL 561124|B.1.5.12|Gambia|2020-07-21	Africa|hCoV-19/South Africa/KRISP-K000617/2020|EPI ISL 509269|B.1.1.206|South Africa|2020-07-01	0.0004740888	Africa
Africa|hCoV-19/Gambia/GC19-2638/2020|EPI ISL 561126|B.1.5.12|Gambia|2020-07-21	Africa|hCoV-19/South Africa/KRISP-K000617/2020|EPI ISL 509269|B.1.1.206|South Africa|2020-07-01	0.0004163287	Africa
Africa|hCoV-19/Gambia/GC19-2652/2020|EPI ISL 561128|B.1.5.12|Gambia|2020-07-21	Africa|hCoV-19/South Africa/KRISP-K000617/2020|EPI ISL 509269|B.1.1.206|South Africa|2020-07-01	0.0003699119	Africa
Africa|hCoV-19/Gambia/GC19-2654/2020|EPI ISL 561130|B.1.292|Gambia|2020-07-21	Africa|hCoV-19/South Africa/KRISP-K000617/2020|EPI ISL 509269|B.1.1.206|South Africa|2020-07-01	0.0004706294	Africa
Africa|hCoV-19/Gambia/GC19-2663/2020|EPI ISL 561133|B.1.1.293|Gambia|2020-07-21	Africa|hCoV-19/South Africa/KRISP-K000617/2020|EPI ISL 509269|B.1.1.206|South Africa|2020-07-01	0.0003360803	Africa
Africa|hCoV-19/Gambia/GC19-2707/2020|EPI ISL 561134|B.1.1.293|Gambia|2020-07-21	Africa|hCoV-19/South Africa/KRISP-K000617/2020|EPI ISL 509269|B.1.1.206|South Africa|2020-07-01	0.0003724617	Africa
Africa|hCoV-19/Gambia/GC19-2711/2020|EPI ISL 561135|B.1.5.12|Gambia|2020-07-21	Africa|hCoV-19/South Africa/KRISP-K000617/2020|EPI ISL 509269|B.1.1.206|South Africa|2020-07-01	0.0004369514	Africa
Africa|hCoV-19/Gambia/GC19-2730/2020|EPI ISL 561136|B.1.5.12|Gambia|2020-07-21	Africa|hCoV-19/South Africa/KRISP-K000617/2020|EPI ISL 509269|B.1.1.206|South Africa|2020-07-01	0.0005757628	Africa
Africa|hCoV-19/Gambia/GC19-2731/2020|EPI ISL 561137|B.1.1.293|Gambia|2020-07-21	Africa|hCoV-19/South Africa/KRISP-K000617/2020|EPI ISL 509269|B.1.1.206|South Africa|2020-07-01	0.0003024864	Africa
Africa|hCoV-19/Gambia/GC19-2828/2020|EPI ISL 561150|B.1.361|Gambia|2020-07-24	Africa|hCoV-19/South Africa/KRISP-K000617/2020|EPI ISL 509269|B.1.1.206|South Africa|2020-07-01	0.0004370085	Africa
Africa|hCoV-19/Gambia/GC19-2842/2020|EPI ISL 561151|B.1.1|Gambia|2020-07-24	Africa|hCoV-19/South Africa/KRISP-K000617/2020|EPI ISL 509269|B.1.1.206|South Africa|2020-07-01	0.0003697243	Africa
Africa|hCoV-19/Gambia/GC19-2898/2020|EPI ISL 561153|B.1.5.12|Gambia|2020-07-24	Africa|hCoV-19/South Africa/KRISP-K000617/2020|EPI ISL 509269|B.1.1.206|South Africa|2020-07-01	0.0004369808	Africa
Africa|hCoV-19/Gambia/GC19-2904/2020|EPI ISL 561154|B.1.1|Gambia|2020-07-24	Africa|hCoV-19/South Africa/KRISP-K000617/2020|EPI ISL 509269|B.1.1.206|South Africa|2020-07-01	0.0003697119	Africa
Africa|hCoV-19/Gambia/GC19-2947/2020|EPI ISL 561155|B.1.5.12|Gambia|2020-07-24	Africa|hCoV-19/South Africa/KRISP-K000617/2020|EPI ISL 509269|B.1.1.206|South Africa|2020-07-01	0.0004705931	Africa
Africa|hCoV-19/Gambia/GC19-2973/2020|EPI ISL 561156|B.1.1.293|Gambia|2020-07-24	Africa|hCoV-19/South Africa/KRISP-K000617/2020|EPI ISL 509269|B.1.1.206|South Africa|2020-07-01	0.0002688470	Africa
Africa|hCoV-19/Gambia/GC19-2977/2020|EPI ISL 561157|B.1.1.293|Gambia|2020-07-24	Africa|hCoV-19/South Africa/KRISP-K000617/2020|EPI ISL 509269|B.1.1.206|South Africa|2020-07-01	0.0002688561	Africa
Africa|hCoV-19/Gambia/GC19-2985/2020|EPI ISL 561158|B.1.5.12|Gambia|2020-07-24	Africa|hCoV-19/South Africa/KRISP-K000617/2020|EPI ISL 509269|B.1.1.206|South Africa|2020-07-01	0.0003697132	Africa
Africa|hCoV-19/Gambia/GC19-2991/2020|EPI ISL 561159|B.1.1|Gambia|2020-07-24	Africa|hCoV-19/South Africa/KRISP-K000617/2020|EPI ISL 509269|B.1.1.206|South Africa|2020-07-01	0.0003361401	Africa
Africa|hCoV-19/Gambia/GC19-3064/2020|EPI ISL 561160|B.1.1|Gambia|2020-07-25	Africa|hCoV-19/South Africa/KRISP-K000617/2020|EPI ISL 509269|B.1.1.206|South Africa|2020-07-01	0.0003697367	Africa
Africa|hCoV-19/Gambia/GC19-3065/2020|EPI ISL 561161|B.1.5.12|Gambia|2020-07-25	Africa|hCoV-19/South Africa/KRISP-K000617/2020|EPI ISL 509269|B.1.1.206|South Africa|2020-07-01	0.0005128295	Africa
Africa|hCoV-19/Gambia/GC19-3081/2020|EPI ISL 561162|B.1.1|Gambia|2020-07-25	Africa|hCoV-19/South Africa/KRISP-K000617/2020|EPI ISL 509269|B.1.1.206|South Africa|2020-07-01	0.0003697243	Africa
Africa|hCoV-19/Gambia/GC19-3085/2020|EPI ISL 561163|B.1.1.293|Gambia|2020-07-25	Africa|hCoV-19/South Africa/KRISP-K000617/2020|EPI ISL 509269|B.1.1.206|South Africa|2020-07-01	0.0003047557	Africa
Africa|hCoV-19/Gambia/GC19-3087/2020|EPI ISL 561041|B.1.292|Gambia|2020-07-25	Africa|hCoV-19/South Africa/KRISP-K000617/2020|EPI ISL 509269|B.1.1.206|South Africa|2020-07-01	0.0004705819	Africa
Africa|hCoV-19/Gambia/GC19-3099/2020|EPI ISL 561164|B.1.1.242|Gambia|2020-07-25	Africa|hCoV-19/South Africa/KRISP-K000617/2020|EPI ISL 509269|B.1.1.206|South Africa|2020-07-01	0.0003360849	Africa
Africa|hCoV-19/Gambia/GC19-3110/2020|EPI ISL 561165|B.1.1.293|Gambia|2020-07-25	Africa|hCoV-19/South Africa/KRISP-K000617/2020|EPI ISL 509269|B.1.1.206|South Africa|2020-07-01	0.0003024692	Africa
Africa|hCoV-19/Gambia/GC19-3112/2020|EPI ISL 561166|B.1|Gambia|2020-07-25	Africa|hCoV-19/South Africa/KRISP-K000617/2020|EPI ISL 509269|B.1.1.206|South Africa|2020-07-01	0.0005378498	Africa
Africa|hCoV-19/Gambia/GC19-3113/2020|EPI ISL 561167|B.1.1.293|Gambia|2020-07-25	Africa|hCoV-19/South Africa/KRISP-K000617/2020|EPI ISL 509269|B.1.1.206|South Africa|2020-07-01	0.0002688470	Africa
Africa|hCoV-19/Gambia/GC19-3114/2020|EPI ISL 561168|B.1.1|Gambia|2020-07-25	Africa|hCoV-19/South Africa/KRISP-K000617/2020|EPI ISL 509269|B.1.1.206|South Africa|2020-07-01	0.0003697119	Africa
Africa|hCoV-19/Gambia/GC19-3135/2020|EPI ISL 561169|B.1.5.12|Gambia|2020-07-27	Africa|hCoV-19/South Africa/KRISP-K000617/2020|EPI ISL 509269|B.1.1.206|South Africa|2020-07-01	0.0003724667	Africa
Africa|hCoV-19/Gambia/GC19-3140/2020|EPI ISL 561042|B.1.5.12|Gambia|2020-07-27	Africa|hCoV-19/South Africa/KRISP-K000617/2020|EPI ISL 509269|B.1.1.206|South Africa|2020-07-01	0.0005379146	Africa
Africa|hCoV-19/Gambia/GC19-3145/2020|EPI ISL 561170|B.1.1|Gambia|2020-07-27	Africa|hCoV-19/South Africa/KRISP-K000617/2020|EPI ISL 509269|B.1.1.206|South Africa|2020-07-01	0.0003697243	Africa
Africa|hCoV-19/Gambia/GC19-3146/2020|EPI ISL 561171|B.1.5.12|Gambia|2020-07-27	Africa|hCoV-19/South Africa/KRISP-K000617/2020|EPI ISL 509269|B.1.1.206|South Africa|2020-07-01	0.0003725841	Africa
Africa|hCoV-19/Gambia/GC19-3165/2020|EPI ISL 561043|B.1.1.293|Gambia|2020-07-27	Africa|hCoV-19/South Africa/KRISP-K000617/2020|EPI ISL 509269|B.1.1.206|South Africa|2020-07-01	0.0002688470	Africa
Africa|hCoV-19/Gambia/GC19-3166/2020|EPI ISL 561044|B.1.5.12|Gambia|2020-07-27	Africa|hCoV-19/South Africa/KRISP-K000617/2020|EPI ISL 509269|B.1.1.206|South Africa|2020-07-01	0.0003724541	Africa
Africa|hCoV-19/Gambia/GC19-3189/2020|EPI ISL 561045|B.1.5|Gambia|2020-07-27	Africa|hCoV-19/South Africa/KRISP-K000617/2020|EPI ISL 509269|B.1.1.206|South Africa|2020-07-01	0.0002735247	Africa
Africa|hCoV-19/Gambia/GC19-3192/2020|EPI ISL 561046|B.1.5|Gambia|2020-07-27	Africa|hCoV-19/South Africa/KRISP-K000617/2020|EPI ISL 509269|B.1.1.206|South Africa|2020-07-01	0.0002370385	Africa
Africa|hCoV-19/Gambia/GC19-3193/2020|EPI ISL 561047|B.1.5.12|Gambia|2020-07-27	Africa|hCoV-19/South Africa/KRISP-K000617/2020|EPI ISL 509269|B.1.1.206|South Africa|2020-07-01	0.0003724415	Africa
Africa|hCoV-19/Gambia/GC19-3208/2020|EPI ISL 561048|B.1.5.12|Gambia|2020-07-27	Africa|hCoV-19/South Africa/KRISP-K000617/2020|EPI ISL 509269|B.1.1.206|South Africa|2020-07-01	0.0004402506	Africa
Africa|hCoV-19/Gambia/GC19-3209/2020|EPI ISL 561049|B.1.5.12|Gambia|2020-07-27	Africa|hCoV-19/South Africa/KRISP-K000617/2020|EPI ISL 509269|B.1.1.206|South Africa|2020-07-01	0.0003386222	Africa
Africa|hCoV-19/Gambia/GC19-3210/2020|EPI ISL 561050|B.1.5.12|Gambia|2020-07-27	Africa|hCoV-19/South Africa/KRISP-K000617/2020|EPI ISL 509269|B.1.1.206|South Africa|2020-07-01	0.0003122335	Africa
Africa|hCoV-19/Gambia/GC19-3214/2020|EPI ISL 561051|B.1.1.293|Gambia|2020-07-27	Africa|hCoV-19/South Africa/KRISP-K000617/2020|EPI ISL 509269|B.1.1.206|South Africa|2020-07-01	0.0002708884	Africa
Africa|hCoV-19/Gambia/GC19-3219/2020|EPI ISL 561052|B.1.5.12|Gambia|2020-07-27	Africa|hCoV-19/South Africa/KRISP-K000617/2020|EPI ISL 509269|B.1.1.206|South Africa|2020-07-01	0.0003697628	Africa
Africa|hCoV-19/Gambia/GC19-3246/2020|EPI ISL 561053|B.1.5.12|Gambia|2020-07-27	Africa|hCoV-19/South Africa/KRISP-K000617/2020|EPI ISL 509269|B.1.1.206|South Africa|2020-07-01	0.0003724868	Africa
Africa|hCoV-19/Gambia/GC19-3255/2020|EPI ISL 561054|B.1.177|Gambia|2020-07-27	Africa|hCoV-19/South Africa/KRISP-K000617/2020|EPI ISL 509269|B.1.1.206|South Africa|2020-07-01	0.0002031678	Africa
Africa|hCoV-19/Gambia/GC19-3266/2020|EPI ISL 561055|B.1.5|Gambia|2020-07-27	Africa|hCoV-19/South Africa/KRISP-K000617/2020|EPI ISL 509269|B.1.1.206|South Africa|2020-07-01	0.0001692858	Africa
Africa|hCoV-19/Gambia/GC19-3267/2020|EPI ISL 561056|B.1.5.12|Gambia|2020-07-27	Africa|hCoV-19/South Africa/KRISP-K000617/2020|EPI ISL 509269|B.1.1.206|South Africa|2020-07-01	0.0003047568	Africa
Africa|hCoV-19/Gambia/GC19-3278/2020|EPI ISL 561058|B.1.5.12|Gambia|2020-07-27	Africa|hCoV-19/South Africa/KRISP-K000617/2020|EPI ISL 509269|B.1.1.206|South Africa|2020-07-01	0.0003385797	Africa
Africa|hCoV-19/Gambia/GC19-3301/2020|EPI ISL 561059|B.1.5.12|Gambia|2020-07-27	Africa|hCoV-19/South Africa/KRISP-K000617/2020|EPI ISL 509269|B.1.1.206|South Africa|2020-07-01	0.0003386141	Africa
Africa|hCoV-19/Gambia/GC19-3317/2020|EPI ISL 561060|B.1.5|Gambia|2020-07-27	Africa|hCoV-19/South Africa/KRISP-K000617/2020|EPI ISL 509269|B.1.1.206|South Africa|2020-07-01	0.0002353131	Africa
Africa|hCoV-19/Gambia/GC19-3323/2020|EPI ISL 561061|B.1.5|Gambia|2020-07-27	Africa|hCoV-19/South Africa/KRISP-K000617/2020|EPI ISL 509269|B.1.1.206|South Africa|2020-07-01	0.0002031767	Africa
Africa|hCoV-19/Gambia/GC19-3358/2020|EPI ISL 561062|B.1.1.293|Gambia|2020-07-27	Africa|hCoV-19/South Africa/KRISP-K000617/2020|EPI ISL 509269|B.1.1.206|South Africa|2020-07-01	0.0003697118	Africa
Africa|hCoV-19/Gambia/GC19-3365/2020|EPI ISL 561063|B.1.5.12|Gambia|2020-07-27	Africa|hCoV-19/South Africa/KRISP-K000617/2020|EPI ISL 509269|B.1.1.206|South Africa|2020-07-01	0.0004063534	Africa
Africa|hCoV-19/Gambia/GC19-3373/2020|EPI ISL 561064|B.1.5|Gambia|2020-07-27	Africa|hCoV-19/South Africa/KRISP-K000617/2020|EPI ISL 509269|B.1.1.206|South Africa|2020-07-01	0.0002708986	Africa
Africa|hCoV-19/Gambia/GC19-3374/2020|EPI ISL 561065|B.1.5.12|Gambia|2020-07-27	Africa|hCoV-19/South Africa/KRISP-K000617/2020|EPI ISL 509269|B.1.1.206|South Africa|2020-07-01	0.0003724541	Africa
Africa|hCoV-19/Gambia/GC19-3375/2020|EPI ISL 561066|B.1.5.12|Gambia|2020-07-27	Africa|hCoV-19/South Africa/KRISP-K000617/2020|EPI ISL 509269|B.1.1.206|South Africa|2020-07-01	0.0003385797	Africa
Africa|hCoV-19/Gambia/GC19-3380/2020|EPI ISL 561067|B.1.5.12|Gambia|2020-07-27	Africa|hCoV-19/South Africa/KRISP-K000617/2020|EPI ISL 509269|B.1.1.206|South Africa|2020-07-01	0.0003724793	Africa
Africa|hCoV-19/Gambia/GC19-3381/2020|EPI ISL 561068|B.1.5.12|Gambia|2020-07-27	Africa|hCoV-19/South Africa/KRISP-K000617/2020|EPI ISL 509269|B.1.1.206|South Africa|2020-07-01	0.0005378677	Africa
Africa|hCoV-19/Gambia/GC19-3396/2020|EPI ISL 561069|B.1.5.12|Gambia|2020-07-27	Africa|hCoV-19/South Africa/KRISP-K000617/2020|EPI ISL 509269|B.1.1.206|South Africa|2020-07-01	0.0005042409	Africa
Africa|hCoV-19/Gambia/GC19-3398/2020|EPI ISL 561070|B.1.1.242|Gambia|2020-07-27	Africa|hCoV-19/South Africa/KRISP-K000617/2020|EPI ISL 509269|B.1.1.206|South Africa|2020-07-01	0.0004369412	Africa
Africa|hCoV-19/Gambia/GC19-3399/2020|EPI ISL 561172|B.1.5|Gambia|2020-07-27	Africa|hCoV-19/South Africa/KRISP-K000617/2020|EPI ISL 509269|B.1.1.206|South Africa|2020-07-01	0.0002689129	Africa
Africa|hCoV-19/Gambia/GC19-3400/2020|EPI ISL 561173|B.1.5|Gambia|2020-07-27	Africa|hCoV-19/South Africa/KRISP-K000617/2020|EPI ISL 509269|B.1.1.206|South Africa|2020-07-01	0.0003361367	Africa
Africa|hCoV-19/Gambia/GC19-3407/2020|EPI ISL 561174|B.1.1.242|Gambia|2020-07-27	Africa|hCoV-19/South Africa/KRISP-K000617/2020|EPI ISL 509269|B.1.1.206|South Africa|2020-07-01	0.0003025109	Africa
Africa|hCoV-19/Gambia/GC19-3411/2020|EPI ISL 561175|B.1.5.12|Gambia|2020-07-27	Africa|hCoV-19/South Africa/KRISP-K000617/2020|EPI ISL 509269|B.1.1.206|South Africa|2020-07-01	0.0004439226	Africa
Africa|hCoV-19/Gambia/GC19-3418/2020|EPI ISL 561176|B.1.1.242|Gambia|2020-07-27	Africa|hCoV-19/South Africa/KRISP-K000617/2020|EPI ISL 509269|B.1.1.206|South Africa|2020-07-01	0.0003697294	Africa
Africa|hCoV-19/Gambia/GC19-3429/2020|EPI ISL 561178|B.1.5.12|Gambia|2020-07-27	Africa|hCoV-19/South Africa/KRISP-K000617/2020|EPI ISL 509269|B.1.1.206|South Africa|2020-07-01	0.0003697132	Africa
Africa|hCoV-19/Gambia/GC19-3432/2020|EPI ISL 561179|B.1.5.12|Gambia|2020-07-27	Africa|hCoV-19/South Africa/KRISP-K000617/2020|EPI ISL 509269|B.1.1.206|South Africa|2020-07-01	0.0005419275	Africa
Africa|hCoV-19/Gambia/GC19-3438/2020|EPI ISL 561180|B.1.5.12|Gambia|2020-07-27	Africa|hCoV-19/South Africa/KRISP-K000617/2020|EPI ISL 509269|B.1.1.206|South Africa|2020-07-01	0.0005042696	Africa
Africa|hCoV-19/Gambia/GC19-3445/2020|EPI ISL 561181|B.1.5.12|Gambia|2020-07-27	Africa|hCoV-19/South Africa/KRISP-K000617/2020|EPI ISL 509269|B.1.1.206|South Africa|2020-07-01	0.0005714961	Africa
Africa|hCoV-19/Gambia/GC19-3448/2020|EPI ISL 561183|B.1.5|Gambia|2020-07-27	Africa|hCoV-19/South Africa/KRISP-K000617/2020|EPI ISL 509269|B.1.1.206|South Africa|2020-07-01	0.0003076976	Africa
Africa|hCoV-19/Gambia/GC19-3497/2020|EPI ISL 561184|B.1.5.12|Gambia|2020-07-27	Africa|hCoV-19/South Africa/KRISP-K000617/2020|EPI ISL 509269|B.1.1.206|South Africa|2020-07-01	0.0005042070	Africa
Africa|hCoV-19/Gambia/GC19-3503/2020|EPI ISL 561186|B.1.5.12|Gambia|2020-07-27	Africa|hCoV-19/South Africa/KRISP-K000617/2020|EPI ISL 509269|B.1.1.206|South Africa|2020-07-01	0.0004096824	Africa
Africa|hCoV-19/Gambia/GC19-3504/2020|EPI ISL 561187|B.1.5.12|Gambia|2020-07-27	Africa|hCoV-19/South Africa/KRISP-K000617/2020|EPI ISL 509269|B.1.1.206|South Africa|2020-07-01	0.0004741049	Africa
Africa|hCoV-19/Gambia/GC19-3505/2020|EPI ISL 561188|B.1.5.12|Gambia|2020-07-27	Africa|hCoV-19/South Africa/KRISP-K000617/2020|EPI ISL 509269|B.1.1.206|South Africa|2020-07-01	0.0004369867	Africa
Africa|hCoV-19/Gambia/GC19-3529/2020|EPI ISL 561191|B.1.5.12|Gambia|2020-07-27	Africa|hCoV-19/South Africa/KRISP-K000617/2020|EPI ISL 509269|B.1.1.206|South Africa|2020-07-01	0.0005042527	Africa
Africa|hCoV-19/Gambia/GC19-3530/2020|EPI ISL 561192|B.1.5.12|Gambia|2020-07-27	Africa|hCoV-19/South Africa/KRISP-K000617/2020|EPI ISL 509269|B.1.1.206|South Africa|2020-07-01	0.0003792197	Africa
Africa|hCoV-19/Gambia/GC19-3533/2020|EPI ISL 561193|B.1.1.293|Gambia|2020-07-27	Africa|hCoV-19/South Africa/KRISP-K000617/2020|EPI ISL 509269|B.1.1.206|South Africa|2020-07-01	0.0003024966	Africa
Africa|hCoV-19/Gambia/GC19-3535/2020|EPI ISL 561194|B.1.1.242|Gambia|2020-07-27	Africa|hCoV-19/South Africa/KRISP-K000617/2020|EPI ISL 509269|B.1.1.206|South Africa|2020-07-01	0.0003697169	Africa
Africa|hCoV-19/Gambia/GC19-3550/2020|EPI ISL 561195|B.1.5.12|Gambia|2020-07-27	Africa|hCoV-19/South Africa/KRISP-K000617/2020|EPI ISL 509269|B.1.1.206|South Africa|2020-07-01	0.0004706200	Africa
Africa|hCoV-19/Gambia/GC19-3565/2020|EPI ISL 561196|B.1.5.12|Gambia|2020-07-27	Africa|hCoV-19/South Africa/KRISP-K000617/2020|EPI ISL 509269|B.1.1.206|South Africa|2020-07-01	0.0004033316	Africa
Africa|hCoV-19/Gambia/GC19-3578/2020|EPI ISL 561197|B.1.5.12|Gambia|2020-07-27	Africa|hCoV-19/South Africa/KRISP-K000617/2020|EPI ISL 509269|B.1.1.206|South Africa|2020-07-01	0.0004371571	Africa
Africa|hCoV-19/Gambia/GC19-3629/2020|EPI ISL 561199|B.1.5.12|Gambia|2020-07-27	Africa|hCoV-19/South Africa/KRISP-K000617/2020|EPI ISL 509269|B.1.1.206|South Africa|2020-07-01	0.0005378913	Africa
Africa|hCoV-19/Gambia/GC19-3656/2020|EPI ISL 561201|B.1.5.12|Gambia|2020-07-27	Africa|hCoV-19/South Africa/KRISP-K000617/2020|EPI ISL 509269|B.1.1.206|South Africa|2020-07-01	0.0004369955	Africa
Africa|hCoV-19/Gambia/GC19-3659/2020|EPI ISL 561202|B.1.1|Gambia|2020-07-27	Africa|hCoV-19/South Africa/KRISP-K000617/2020|EPI ISL 509269|B.1.1.206|South Africa|2020-07-01	0.0003361322	Africa
Africa|hCoV-19/Gambia/GC19-3666/2020|EPI ISL 561204|B.1.5.12|Gambia|2020-07-27	Africa|hCoV-19/South Africa/KRISP-K000617/2020|EPI ISL 509269|B.1.1.206|South Africa|2020-07-01	0.0005083586	Africa
Africa|hCoV-19/Gambia/GC19-3769/2020|EPI ISL 561072|B.1.292|Gambia|2020-07-27	Africa|hCoV-19/South Africa/KRISP-K000617/2020|EPI ISL 509269|B.1.1.206|South Africa|2020-07-01	0.0004438104	Africa
Africa|hCoV-19/Gambia/GC19-3773/2020|EPI ISL 561073|B.1.5.12|Gambia|2020-07-27	Africa|hCoV-19/South Africa/KRISP-K000617/2020|EPI ISL 509269|B.1.1.206|South Africa|2020-07-01	0.0005042408	Africa
Africa|hCoV-19/Gambia/GC19-3774/2020|EPI ISL 561074|B.1.5.12|Gambia|2020-07-27	Africa|hCoV-19/South Africa/KRISP-K000617/2020|EPI ISL 509269|B.1.1.206|South Africa|2020-07-01	0.0004706153	Africa
Africa|hCoV-19/Gambia/GC19-3794/2020|EPI ISL 561078|B.1.5.12|Gambia|2020-07-27	Africa|hCoV-19/South Africa/KRISP-K000617/2020|EPI ISL 509269|B.1.1.206|South Africa|2020-07-01	0.0004779727	Africa
Africa|hCoV-19/Gambia/GC19-3796/2020|EPI ISL 561079|B.1.5.12|Gambia|2020-07-27	Africa|hCoV-19/South Africa/KRISP-K000617/2020|EPI ISL 509269|B.1.1.206|South Africa|2020-07-01	0.0005042170	Africa
Africa|hCoV-19/Gambia/GC19-3798/2020|EPI ISL 561080|B.1.1.242|Gambia|2020-07-27	Africa|hCoV-19/South Africa/KRISP-K000617/2020|EPI ISL 509269|B.1.1.206|South Africa|2020-07-01	0.0004072596	Africa
Africa|hCoV-19/Gambia/GC19-3799/2020|EPI ISL 561081|B.1.1.242|Gambia|2020-07-27	Africa|hCoV-19/South Africa/KRISP-K000617/2020|EPI ISL 509269|B.1.1.206|South Africa|2020-07-01	0.0004033046	Africa
Africa|hCoV-19/Gambia/GC19-3802/2020|EPI ISL 561082|B.1.5.12|Gambia|2020-07-27	Africa|hCoV-19/South Africa/KRISP-K000617/2020|EPI ISL 509269|B.1.1.206|South Africa|2020-07-01	0.0005378605	Africa
Africa|hCoV-19/Gambia/GC19-3805/2020|EPI ISL 561083|B.1.5.12|Gambia|2020-07-27	Africa|hCoV-19/South Africa/KRISP-K000617/2020|EPI ISL 509269|B.1.1.206|South Africa|2020-07-01	0.0005042290	Africa
Africa|hCoV-19/Gambia/GC19-3806/2020|EPI ISL 561084|B.1.1.293|Gambia|2020-07-27	Africa|hCoV-19/South Africa/KRISP-K000617/2020|EPI ISL 509269|B.1.1.206|South Africa|2020-07-01	0.0003024722	Africa
Africa|hCoV-19/Gambia/GC19-3807/2020|EPI ISL 561085|B.1.1.293|Gambia|2020-07-27	Africa|hCoV-19/South Africa/KRISP-K000617/2020|EPI ISL 509269|B.1.1.206|South Africa|2020-07-01	0.0003361129	Africa
Africa|hCoV-19/Gambia/GC19-3812/2020|EPI ISL 561086|B.1.1.293|Gambia|2020-07-27	Africa|hCoV-19/South Africa/KRISP-K000617/2020|EPI ISL 509269|B.1.1.206|South Africa|2020-07-01	0.0003704912	Africa
Africa|hCoV-19/Gambia/GC19-3813/2020|EPI ISL 561087|B.1.1.293|Gambia|2020-07-27	Africa|hCoV-19/South Africa/KRISP-K000617/2020|EPI ISL 509269|B.1.1.206|South Africa|2020-07-01	0.0003361017	Africa
Africa|hCoV-19/Gambia/GC19-3814/2020|EPI ISL 561088|B.1|Gambia|2020-07-27	Africa|hCoV-19/South Africa/KRISP-K000617/2020|EPI ISL 509269|B.1.1.206|South Africa|2020-07-01	0.0006052027	Africa
Africa|hCoV-19/Gambia/GC19-3816/2020|EPI ISL 561089|B.1.1.293|Gambia|2020-07-27	Africa|hCoV-19/South Africa/KRISP-K000617/2020|EPI ISL 509269|B.1.1.206|South Africa|2020-07-01	0.0003047351	Africa
Africa|hCoV-19/Gambia/GC19-3818/2020|EPI ISL 561090|B.1.1.293|Gambia|2020-07-27	Africa|hCoV-19/South Africa/KRISP-K000617/2020|EPI ISL 509269|B.1.1.206|South Africa|2020-07-01	0.0004033301	Africa
Africa|hCoV-19/Gambia/GC19-3820/2020|EPI ISL 561091|B.1.1.293|Gambia|2020-07-27	Africa|hCoV-19/South Africa/KRISP-K000617/2020|EPI ISL 509269|B.1.1.206|South Africa|2020-07-01	0.0003361016	Africa
Africa|hCoV-19/Gambia/GC19-3821/2020|EPI ISL 561092|B.1.5.12|Gambia|2020-07-27	Africa|hCoV-19/South Africa/KRISP-K000617/2020|EPI ISL 509269|B.1.1.206|South Africa|2020-07-01	0.0004136742	Africa
Africa|hCoV-19/Gambia/GC19-3822/2020|EPI ISL 561093|B.1.5.12|Gambia|2020-07-27	Africa|hCoV-19/South Africa/KRISP-K000617/2020|EPI ISL 509269|B.1.1.206|South Africa|2020-07-01	0.0005042408	Africa
Africa|hCoV-19/Gambia/GC19-3823/2020|EPI ISL 561094|B.1.5.12|Gambia|2020-07-27	Africa|hCoV-19/South Africa/KRISP-K000617/2020|EPI ISL 509269|B.1.1.206|South Africa|2020-07-01	0.0005080123	Africa
Africa|hCoV-19/Gambia/GC19-3835/2020|EPI ISL 561096|B.1.1.293|Gambia|2020-07-27	Africa|hCoV-19/South Africa/KRISP-K000617/2020|EPI ISL 509269|B.1.1.206|South Africa|2020-07-01	0.0003024823	Africa
Africa|hCoV-19/Gambia/GC19-3836/2020|EPI ISL 561097|B.1.5.12|Gambia|2020-07-27	Africa|hCoV-19/South Africa/KRISP-K000617/2020|EPI ISL 509269|B.1.1.206|South Africa|2020-07-01	0.0004705837	Africa
Africa|hCoV-19/Gambia/GC19-3839/2020|EPI ISL 561098|B.1.5.12|Gambia|2020-07-27	Africa|hCoV-19/South Africa/KRISP-K000617/2020|EPI ISL 509269|B.1.1.206|South Africa|2020-07-01	0.0005042409	Africa
Africa|hCoV-19/Gambia/GC19-3842/2020|EPI ISL 561099|B.1.1.293|Gambia|2020-07-27	Africa|hCoV-19/South Africa/KRISP-K000617/2020|EPI ISL 509269|B.1.1.206|South Africa|2020-07-01	0.0004033383	Africa
Africa|hCoV-19/Gambia/GC19-3846/2020|EPI ISL 561100|B.1.1.293|Gambia|2020-07-27	Africa|hCoV-19/South Africa/KRISP-K000617/2020|EPI ISL 509269|B.1.1.206|South Africa|2020-07-01	0.0003697193	Africa
Africa|hCoV-19/Gambia/GC19-3852/2020|EPI ISL 561101|B.1.5.12|Gambia|2020-07-27	Africa|hCoV-19/South Africa/KRISP-K000617/2020|EPI ISL 509269|B.1.1.206|South Africa|2020-07-01	0.0005121643	Africa
Africa|hCoV-19/Gambia/GC19-3854/2020|EPI ISL 561102|B.1.1.293|Gambia|2020-07-27	Africa|hCoV-19/South Africa/KRISP-K000617/2020|EPI ISL 509269|B.1.1.206|South Africa|2020-07-01	0.0004033382	Africa
Africa|hCoV-19/Gambia/GC192573/2020|EPI ISL 561115|B.1.5.12|Gambia|2020-07-21	Africa|hCoV-19/South Africa/KRISP-K000617/2020|EPI ISL 509269|B.1.1.206|South Africa|2020-07-01	0.0005042628	Africa
Africa|hCoV-19/Gambia/GC192576/2020|EPI ISL 561117|B.1.5.12|Gambia|2020-07-21	Africa|hCoV-19/South Africa/KRISP-K000617/2020|EPI ISL 509269|B.1.1.206|South Africa|2020-07-01	0.0004066661	Africa
Africa|hCoV-19/Gambia/GC192579/2020|EPI ISL 561118|B.1.5.12|Gambia|2020-07-21	Africa|hCoV-19/South Africa/KRISP-K000617/2020|EPI ISL 509269|B.1.1.206|South Africa|2020-07-01	0.0003749548	Africa
Africa|hCoV-19/Gambia/GC192602/2020|EPI ISL 561120|B.1.1.293|Gambia|2020-07-21	Africa|hCoV-19/South Africa/KRISP-K000617/2020|EPI ISL 509269|B.1.1.206|South Africa|2020-07-01	0.0004033302	Africa
Africa|hCoV-19/Gambia/GC192610/2020|EPI ISL 561121|B.1.1.293|Gambia|2020-07-21	Africa|hCoV-19/South Africa/KRISP-K000617/2020|EPI ISL 509269|B.1.1.206|South Africa|2020-07-01	0.0004033302	Africa
Africa|hCoV-19/Gambia/GC192751/2020|EPI ISL 561138|B.1.5.12|Gambia|2020-07-21	Africa|hCoV-19/South Africa/KRISP-K000617/2020|EPI ISL 509269|B.1.1.206|South Africa|2020-07-01	0.0005379020	Africa
Africa|hCoV-19/Gambia/GC192756/2020|EPI ISL 561139|B.1.5.12|Gambia|2020-07-22	Africa|hCoV-19/South Africa/KRISP-K000617/2020|EPI ISL 509269|B.1.1.206|South Africa|2020-07-01	0.0004706153	Africa
Africa|hCoV-19/Gambia/GC192772/2020|EPI ISL 561140|B.1.1|Gambia|2020-07-22	Africa|hCoV-19/South Africa/KRISP-K000617/2020|EPI ISL 509269|B.1.1.206|South Africa|2020-07-01	0.0003697119	Africa
Africa|hCoV-19/Gambia/GC192778/2020|EPI ISL 561141|B.1.1|Gambia|2020-07-22	Africa|hCoV-19/South Africa/KRISP-K000617/2020|EPI ISL 509269|B.1.1.206|South Africa|2020-07-01	0.0003697491	Africa
Africa|hCoV-19/Gambia/GC192781/2020|EPI ISL 561142|B.1.5.12|Gambia|2020-07-22	Africa|hCoV-19/South Africa/KRISP-K000617/2020|EPI ISL 509269|B.1.1.206|South Africa|2020-07-01	0.0005042409	Africa
Africa|hCoV-19/Gambia/GC192782/2020|EPI ISL 561143|B.1.5.12|Gambia|2020-07-22	Africa|hCoV-19/South Africa/KRISP-K000617/2020|EPI ISL 509269|B.1.1.206|South Africa|2020-07-01	0.0005042527	Africa
Africa|hCoV-19/Gambia/GC192786/2020|EPI ISL 561144|B.1.1.293|Gambia|2020-07-22	Africa|hCoV-19/South Africa/KRISP-K000617/2020|EPI ISL 509269|B.1.1.206|South Africa|2020-07-01	0.0003360870	Africa
Africa|hCoV-19/Gambia/GC192789/2020|EPI ISL 561145|B.1|Gambia|2020-07-22	Africa|hCoV-19/South Africa/KRISP-K000617/2020|EPI ISL 509269|B.1.1.206|South Africa|2020-07-01	0.0004369705	Africa
Africa|hCoV-19/Gambia/GC192811/2020|EPI ISL 561147|B.1.5.12|Gambia|2020-07-22	Africa|hCoV-19/South Africa/KRISP-K000617/2020|EPI ISL 509269|B.1.1.206|South Africa|2020-07-01	0.0004783319	Africa
Africa|hCoV-19/Gambia/GC192812/2020|EPI ISL 561148|B.1.1.293|Gambia|2020-07-22	Africa|hCoV-19/South Africa/KRISP-K000617/2020|EPI ISL 509269|B.1.1.206|South Africa|2020-07-01	0.0002688470	Africa
Africa|hCoV-19/Gambia/NPHL-038/2020|EPI ISL 561205|B.1.1|Gambia|2020	Africa|hCoV-19/South Africa/KRISP-K000617/2020|EPI ISL 509269|B.1.1.206|South Africa|2020-07-01	0.0004033397	Africa
Africa|hCoV-19/Gambia/NPHL-061/2020|EPI ISL 561206|B.1.5.12|Gambia|2020	Africa|hCoV-19/South Africa/KRISP-K000617/2020|EPI ISL 509269|B.1.1.206|South Africa|2020-07-01	0.0005715095	Africa
Africa|hCoV-19/Gambia/NPHL-1168/2020|EPI ISL 561212|B.1.5.12|Gambia|2020-06-27	Africa|hCoV-19/South Africa/KRISP-K000617/2020|EPI ISL 509269|B.1.1.206|South Africa|2020-07-01	0.0005715438	Africa
Africa|hCoV-19/Gambia/NPHL-1208/2020|EPI ISL 561213|B.1.5.12|Gambia|2020-06-30	Africa|hCoV-19/South Africa/KRISP-K000617/2020|EPI ISL 509269|B.1.1.206|South Africa|2020-07-01	0.0003065554	Africa
Africa|hCoV-19/Gambia/NPHL-1209/2020|EPI ISL 561214|B.1.5.12|Gambia|2020-06-30	Africa|hCoV-19/South Africa/KRISP-K000617/2020|EPI ISL 509269|B.1.1.206|South Africa|2020-07-01	0.0002747024	Africa
Africa|hCoV-19/Gambia/NPHL-1212/2020|EPI ISL 561215|B.1.5.12|Gambia|2020-06-30	Africa|hCoV-19/South Africa/KRISP-K000617/2020|EPI ISL 509269|B.1.1.206|South Africa|2020-07-01	0.0004369514	Africa
Africa|hCoV-19/Gambia/NPHL-1224/2020|EPI ISL 561217|B.1.1.293|Gambia|2020-06-30	Africa|hCoV-19/South Africa/KRISP-K000617/2020|EPI ISL 509269|B.1.1.206|South Africa|2020-07-01	0.0002458589	Africa
Africa|hCoV-19/Gambia/NPHL-1230/2020|EPI ISL 561218|B.1.5|Gambia|2020-06-30	Africa|hCoV-19/South Africa/KRISP-K000617/2020|EPI ISL 509269|B.1.1.206|South Africa|2020-07-01	0.0002383951	Africa
Africa|hCoV-19/Gambia/NPHL-1248/2020|EPI ISL 561222|B.1.5|Gambia|2020-07-01	Africa|hCoV-19/South Africa/KRISP-K000617/2020|EPI ISL 509269|B.1.1.206|South Africa|2020-07-01	0.0002383792	Africa
Africa|hCoV-19/Gambia/NPHL-1258/2020|EPI ISL 561223|B.1.292|Gambia|2020-07-02	Africa|hCoV-19/South Africa/KRISP-K000617/2020|EPI ISL 509269|B.1.1.206|South Africa|2020-07-01	0.0004033396	Africa
Africa|hCoV-19/Gambia/NPHL-1422/2020|EPI ISL 561228|B.1.5|Gambia|2020-07-04	Africa|hCoV-19/South Africa/KRISP-K000617/2020|EPI ISL 509269|B.1.1.206|South Africa|2020-07-01	0.0001766964	Africa
Africa|hCoV-19/Gambia/NPHL-1424/2020|EPI ISL 561229|B.1.292|Gambia|2020-07-04	Africa|hCoV-19/South Africa/KRISP-K000617/2020|EPI ISL 509269|B.1.1.206|South Africa|2020-07-01	0.0004034610	Africa
Africa|hCoV-19/Gambia/NPHL-1446/2020|EPI ISL 561230|B.1.5|Gambia|2020-07-04	Africa|hCoV-19/South Africa/KRISP-K000617/2020|EPI ISL 509269|B.1.1.206|South Africa|2020-07-01	0.0002383792	Africa
Africa|hCoV-19/Gambia/NPHL-1477/2020|EPI ISL 561231|B.1.5|Gambia|2020	Africa|hCoV-19/South Africa/KRISP-K000617/2020|EPI ISL 509269|B.1.1.206|South Africa|2020-07-01	0.0002461742	Africa
Africa|hCoV-19/Gambia/NPHL-1514/2020|EPI ISL 561232|B.1.1|Gambia|2020	Africa|hCoV-19/South Africa/KRISP-K000617/2020|EPI ISL 509269|B.1.1.206|South Africa|2020-07-01	0.0003024590	Africa
Africa|hCoV-19/Gambia/NPHL-1641/2020|EPI ISL 561235|B.1.292|Gambia|2020-07-31	Africa|hCoV-19/South Africa/KRISP-K000617/2020|EPI ISL 509269|B.1.1.206|South Africa|2020-07-01	0.0004527691	Africa
Africa|hCoV-19/Gambia/NPHL-1645/2020|EPI ISL 561236|B.1.1.293|Gambia|2020-08-04	Africa|hCoV-19/South Africa/KRISP-K000617/2020|EPI ISL 509269|B.1.1.206|South Africa|2020-07-01	0.0003042582	Africa
Africa|hCoV-19/Gambia/NPHL-1711/2020|EPI ISL 561237|B.1.1.293|Gambia|2020-08-04	Africa|hCoV-19/South Africa/KRISP-K000617/2020|EPI ISL 509269|B.1.1.206|South Africa|2020-07-01	0.0002688470	Africa
Africa|hCoV-19/Gambia/NPHL-1746/2020|EPI ISL 561238|B.1.1|Gambia|2020-07-20	Africa|hCoV-19/South Africa/KRISP-K000617/2020|EPI ISL 509269|B.1.1.206|South Africa|2020-07-01	0.0002016542	Africa
Africa|hCoV-19/Gambia/NPHL-1921/2020|EPI ISL 561239|B.1.1|Gambia|2020	Africa|hCoV-19/South Africa/KRISP-K000617/2020|EPI ISL 509269|B.1.1.206|South Africa|2020-07-01	0.0003697119	Africa
Africa|hCoV-19/Gambia/NPHL-1968/2020|EPI ISL 561240|B.1.1|Gambia|2020-07-16	Africa|hCoV-19/South Africa/KRISP-K000617/2020|EPI ISL 509269|B.1.1.206|South Africa|2020-07-01	0.0003697119	Africa
Africa|hCoV-19/Gambia/NPHL-2037/2020|EPI ISL 561241|B.1.1|Gambia|2020-07-15	Africa|hCoV-19/South Africa/KRISP-K000617/2020|EPI ISL 509269|B.1.1.206|South Africa|2020-07-01	0.0003361062	Africa
Africa|hCoV-19/Gambia/NPHL-2268/2020|EPI ISL 561242|B.1.1|Gambia|2020	Africa|hCoV-19/South Africa/KRISP-K000617/2020|EPI ISL 509269|B.1.1.206|South Africa|2020-07-01	0.0001684250	Africa
Africa|hCoV-19/Gambia/NPHL-2344/2020|EPI ISL 561243|B.1.292|Gambia|2020	Africa|hCoV-19/South Africa/KRISP-K000617/2020|EPI ISL 509269|B.1.1.206|South Africa|2020-07-01	0.0004706231	Africa
Africa|hCoV-19/Gambia/NPHL-2374/2020|EPI ISL 561244|B.1.5.12|Gambia|2020	Africa|hCoV-19/South Africa/KRISP-K000617/2020|EPI ISL 509269|B.1.1.206|South Africa|2020-07-01	0.0004369661	Africa
Africa|hCoV-19/Gambia/NPHL-242/2020|EPI ISL 561245|B.1.5|Gambia|2020	Africa|hCoV-19/South Africa/KRISP-K000617/2020|EPI ISL 509269|B.1.1.206|South Africa|2020-07-01	0.0002688958	Africa
Africa|hCoV-19/Gambia/NPHL-243/2020|EPI ISL 561246|B.1.5|Gambia|2020	Africa|hCoV-19/South Africa/KRISP-K000617/2020|EPI ISL 509269|B.1.1.206|South Africa|2020-07-01	0.0002060367	Africa
Africa|hCoV-19/Gambia/NPHL-244/2020|EPI ISL 561247|B.1.1.293|Gambia|2020	Africa|hCoV-19/South Africa/KRISP-K000617/2020|EPI ISL 509269|B.1.1.206|South Africa|2020-07-01	0.0003051009	Africa
Africa|hCoV-19/Gambia/NPHL-2443/2020|EPI ISL 561248|B.1.5.12|Gambia|2020	Africa|hCoV-19/South Africa/KRISP-K000617/2020|EPI ISL 509269|B.1.1.206|South Africa|2020-07-01	0.0004369514	Africa
Africa|hCoV-19/Gambia/NPHL-2444/2020|EPI ISL 561249|B.1.292|Gambia|2020-07-21	Africa|hCoV-19/South Africa/KRISP-K000617/2020|EPI ISL 509269|B.1.1.206|South Africa|2020-07-01	0.0004369602	Africa
Africa|hCoV-19/Gambia/NPHL-2446/2020|EPI ISL 561250|B.1.1|Gambia|2020	Africa|hCoV-19/South Africa/KRISP-K000617/2020|EPI ISL 509269|B.1.1.206|South Africa|2020-07-01	0.0003791791	Africa
Africa|hCoV-19/Gambia/NPHL-245/2020|EPI ISL 561251|B.1.1|Gambia|2020	Africa|hCoV-19/South Africa/KRISP-K000617/2020|EPI ISL 509269|B.1.1.206|South Africa|2020-07-01	0.0002031354	Africa
Africa|hCoV-19/Gambia/NPHL-2457/2020|EPI ISL 561252|B.1.1|Gambia|2020-07-21	Africa|hCoV-19/South Africa/KRISP-K000617/2020|EPI ISL 509269|B.1.1.206|South Africa|2020-07-01	0.0003791660	Africa
Africa|hCoV-19/Gambia/NPHL-2458/2020|EPI ISL 561253|B.1.292|Gambia|2020-07-21	Africa|hCoV-19/South Africa/KRISP-K000617/2020|EPI ISL 509269|B.1.1.206|South Africa|2020-07-01	0.0004482892	Africa
Africa|hCoV-19/Gambia/NPHL-2463/2020|EPI ISL 561254|B.1.1|Gambia|2020	Africa|hCoV-19/South Africa/KRISP-K000617/2020|EPI ISL 509269|B.1.1.206|South Africa|2020-07-01	0.0003829804	Africa
Africa|hCoV-19/Gambia/NPHL-2465/2020|EPI ISL 561255|B.1.1|Gambia|2020-07-21	Africa|hCoV-19/South Africa/KRISP-K000617/2020|EPI ISL 509269|B.1.1.206|South Africa|2020-07-01	0.0003791921	Africa
Africa|hCoV-19/Gambia/NPHL-2469/2020|EPI ISL 561256|B.1.5.12|Gambia|2020-07-21	Africa|hCoV-19/South Africa/KRISP-K000617/2020|EPI ISL 509269|B.1.1.206|South Africa|2020-07-01	0.0005171659	Africa
Africa|hCoV-19/Gambia/NPHL-247/2020|EPI ISL 561257|B.1.1.293|Gambia|2020	Africa|hCoV-19/South Africa/KRISP-K000617/2020|EPI ISL 509269|B.1.1.206|South Africa|2020-07-01	0.0003024763	Africa
Africa|hCoV-19/Gambia/NPHL-2470/2020|EPI ISL 561258|B.1.1|Gambia|2020-07-21	Africa|hCoV-19/South Africa/KRISP-K000617/2020|EPI ISL 509269|B.1.1.206|South Africa|2020-07-01	0.0003791791	Africa
Africa|hCoV-19/Gambia/NPHL-2472/2020|EPI ISL 561259|B.1.5.12|Gambia|2020-07-21	Africa|hCoV-19/South Africa/KRISP-K000617/2020|EPI ISL 509269|B.1.1.206|South Africa|2020-07-01	0.0003102396	Africa
Africa|hCoV-19/Gambia/NPHL-2473/2020|EPI ISL 561260|B.1.5.12|Gambia|2020-07-21	Africa|hCoV-19/South Africa/KRISP-K000617/2020|EPI ISL 509269|B.1.1.206|South Africa|2020-07-01	0.0005715516	Africa
Africa|hCoV-19/Gambia/NPHL-2478/2020|EPI ISL 561261|B.1.5.12|Gambia|2020-07-21	Africa|hCoV-19/South Africa/KRISP-K000617/2020|EPI ISL 509269|B.1.1.206|South Africa|2020-07-01	0.0003482030	Africa
Africa|hCoV-19/Gambia/NPHL-2497/2020|EPI ISL 561262|B.1.1.242|Gambia|2020-07-21	Africa|hCoV-19/South Africa/KRISP-K000617/2020|EPI ISL 509269|B.1.1.206|South Africa|2020-07-01	0.0003481460	Africa
Africa|hCoV-19/Gambia/NPHL-2504/2020|EPI ISL 561264|B.1.5.12|Gambia|2020-07-23	Africa|hCoV-19/South Africa/KRISP-K000617/2020|EPI ISL 509269|B.1.1.206|South Africa|2020-07-01	0.0005813838	Africa
Africa|hCoV-19/Gambia/NPHL-2514/2020|EPI ISL 561265|B.1.5.12|Gambia|2020-07-21	Africa|hCoV-19/South Africa/KRISP-K000617/2020|EPI ISL 509269|B.1.1.206|South Africa|2020-07-01	0.0005171711	Africa
Africa|hCoV-19/Gambia/NPHL-2521/2020|EPI ISL 561266|B.1.5.12|Gambia|2020-07-23	Africa|hCoV-19/South Africa/KRISP-K000617/2020|EPI ISL 509269|B.1.1.206|South Africa|2020-07-01	0.0005171499	Africa
Africa|hCoV-19/Gambia/NPHL-2522/2020|EPI ISL 561267|B.1.1.293|Gambia|2020-07-22	Africa|hCoV-19/South Africa/KRISP-K000617/2020|EPI ISL 509269|B.1.1.206|South Africa|2020-07-01	0.0003449900	Africa
Africa|hCoV-19/Gambia/NPHL-2524/2020|EPI ISL 561268|B.1.1|Gambia|2020-07-24	Africa|hCoV-19/South Africa/KRISP-K000617/2020|EPI ISL 509269|B.1.1.206|South Africa|2020-07-01	0.0003361063	Africa
Africa|hCoV-19/Gambia/NPHL-2529/2020|EPI ISL 561269|B.1.1.293|Gambia|2020-07-21	Africa|hCoV-19/South Africa/KRISP-K000617/2020|EPI ISL 509269|B.1.1.206|South Africa|2020-07-01	0.0003102000	Africa
Africa|hCoV-19/Gambia/NPHL-253/2020|EPI ISL 561270|B.1.1.293|Gambia|2020	Africa|hCoV-19/South Africa/KRISP-K000617/2020|EPI ISL 509269|B.1.1.206|South Africa|2020-07-01	0.0003360802	Africa
Africa|hCoV-19/Gambia/NPHL-2537/2020|EPI ISL 561271|B.1.1|Gambia|2020	Africa|hCoV-19/South Africa/KRISP-K000617/2020|EPI ISL 509269|B.1.1.206|South Africa|2020-07-01	0.0004096446	Africa
Africa|hCoV-19/Gambia/NPHL-2538/2020|EPI ISL 561272|B.1.5.12|Gambia|2020-07-21	Africa|hCoV-19/South Africa/KRISP-K000617/2020|EPI ISL 509269|B.1.1.206|South Africa|2020-07-01	0.0004826516	Africa
Africa|hCoV-19/Gambia/NPHL-2550/2020|EPI ISL 561274|B.1.292|Gambia|2020-07-21	Africa|hCoV-19/South Africa/KRISP-K000617/2020|EPI ISL 509269|B.1.1.206|South Africa|2020-07-01	0.0004136827	Africa
Africa|hCoV-19/Gambia/NPHL-2554/2020|EPI ISL 561275|B.1.5.12|Gambia|2020	Africa|hCoV-19/South Africa/KRISP-K000617/2020|EPI ISL 509269|B.1.1.206|South Africa|2020-07-01	0.0004137027	Africa
Africa|hCoV-19/Gambia/NPHL-2555/2020|EPI ISL 561276|B.1.1|Gambia|2020-07-21	Africa|hCoV-19/South Africa/KRISP-K000617/2020|EPI ISL 509269|B.1.1.206|South Africa|2020-07-01	0.0003482573	Africa
Africa|hCoV-19/Gambia/NPHL-256/2020|EPI ISL 561277|B.1.1.293|Gambia|2020	Africa|hCoV-19/South Africa/KRISP-K000617/2020|EPI ISL 509269|B.1.1.206|South Africa|2020-07-01	0.0002352522	Africa
Africa|hCoV-19/Gambia/NPHL-2560/2020|EPI ISL 561278|B.1.1|Gambia|2020	Africa|hCoV-19/South Africa/KRISP-K000617/2020|EPI ISL 509269|B.1.1.206|South Africa|2020-07-01	0.0003791660	Africa
Africa|hCoV-19/Gambia/NPHL-2567/2020|EPI ISL 561279|B.1|Gambia|2020	Africa|hCoV-19/South Africa/KRISP-K000617/2020|EPI ISL 509269|B.1.1.206|South Africa|2020-07-01	0.0006388658	Africa
Africa|hCoV-19/Gambia/NPHL-2573/2020|EPI ISL 561280|B.1.1.293|Gambia|2020	Africa|hCoV-19/South Africa/KRISP-K000617/2020|EPI ISL 509269|B.1.1.206|South Africa|2020-07-01	0.0003102428	Africa
Africa|hCoV-19/Gambia/NPHL-2586/2020|EPI ISL 561281|B.1.5.12|Gambia|2020-07-23	Africa|hCoV-19/South Africa/KRISP-K000617/2020|EPI ISL 509269|B.1.1.206|South Africa|2020-07-01	0.0004178071	Africa
Africa|hCoV-19/Gambia/NPHL-2588/2020|EPI ISL 561282|B.1.1|Gambia|2020	Africa|hCoV-19/South Africa/KRISP-K000617/2020|EPI ISL 509269|B.1.1.206|South Africa|2020-07-01	0.0004033302	Africa
Africa|hCoV-19/Gambia/NPHL-2615/2020|EPI ISL 561283|B.1.1.293|Gambia|2020-08-18	Africa|hCoV-19/South Africa/KRISP-K000617/2020|EPI ISL 509269|B.1.1.206|South Africa|2020-07-01	0.0003360803	Africa
Africa|hCoV-19/Gambia/NPHL-2626/2020|EPI ISL 561284|B.1.1.293|Gambia|2020	Africa|hCoV-19/South Africa/KRISP-K000617/2020|EPI ISL 509269|B.1.1.206|South Africa|2020-07-01	0.0003361288	Africa
Africa|hCoV-19/Gambia/NPHL-2640/2020|EPI ISL 561285|B.1.5.12|Gambia|2020-06-17	Africa|hCoV-19/South Africa/KRISP-K000617/2020|EPI ISL 509269|B.1.1.206|South Africa|2020-07-01	0.0004033492	Africa
Africa|hCoV-19/Gambia/NPHL-266/2020|EPI ISL 561286|B.1.5.12|Gambia|2020	Africa|hCoV-19/South Africa/KRISP-K000617/2020|EPI ISL 509269|B.1.1.206|South Africa|2020-07-01	0.0004826781	Africa
Africa|hCoV-19/Gambia/NPHL-2706/2020|EPI ISL 561287|B.1.292|Gambia|2020	Africa|hCoV-19/South Africa/KRISP-K000617/2020|EPI ISL 509269|B.1.1.206|South Africa|2020-07-01	0.0004705820	Africa
Africa|hCoV-19/Gambia/NPHL-2712/2020|EPI ISL 561288|B.1.5.12|Gambia|2020-08-03	Africa|hCoV-19/South Africa/KRISP-K000617/2020|EPI ISL 509269|B.1.1.206|South Africa|2020-07-01	0.0005042628	Africa
Africa|hCoV-19/Gambia/NPHL-2727/2020|EPI ISL 561289|B.1.5.12|Gambia|2020-08-04	Africa|hCoV-19/South Africa/KRISP-K000617/2020|EPI ISL 509269|B.1.1.206|South Africa|2020-07-01	0.0005042409	Africa
Africa|hCoV-19/Gambia/NPHL-2729/2020|EPI ISL 561290|B.1.1|Gambia|2020-07-23	Africa|hCoV-19/South Africa/KRISP-K000617/2020|EPI ISL 509269|B.1.1.206|South Africa|2020-07-01	0.0003697119	Africa
Africa|hCoV-19/Gambia/NPHL-2736/2020|EPI ISL 561291|B.1.1.242|Gambia|2020-07-25	Africa|hCoV-19/South Africa/KRISP-K000617/2020|EPI ISL 509269|B.1.1.206|South Africa|2020-07-01	0.0004033222	Africa
Africa|hCoV-19/Gambia/NPHL-2759/2020|EPI ISL 561292|B.1.5.12|Gambia|2020-08-07	Africa|hCoV-19/South Africa/KRISP-K000617/2020|EPI ISL 509269|B.1.1.206|South Africa|2020-07-01	0.0004706563	Africa
Africa|hCoV-19/Gambia/NPHL-2762/2020|EPI ISL 561293|B.1.5.12|Gambia|2020-07-25	Africa|hCoV-19/South Africa/KRISP-K000617/2020|EPI ISL 509269|B.1.1.206|South Africa|2020-07-01	0.0005378785	Africa
Africa|hCoV-19/Gambia/NPHL-2767/2020|EPI ISL 561294|B.1.1.293|Gambia|2020-07-25	Africa|hCoV-19/South Africa/KRISP-K000617/2020|EPI ISL 509269|B.1.1.206|South Africa|2020-07-01	0.0003697045	Africa
Africa|hCoV-19/Gambia/NPHL-2768/2020|EPI ISL 561295|B.1.1.293|Gambia|2020-07-27	Africa|hCoV-19/South Africa/KRISP-K000617/2020|EPI ISL 509269|B.1.1.206|South Africa|2020-07-01	0.0003024661	Africa
Africa|hCoV-19/Gambia/NPHL-277/2020|EPI ISL 561296|B.1.5.12|Gambia|2020	Africa|hCoV-19/South Africa/KRISP-K000617/2020|EPI ISL 509269|B.1.1.206|South Africa|2020-07-01	0.0005042527	Africa
Africa|hCoV-19/Gambia/NPHL-2785/2020|EPI ISL 561297|B.1.1.242|Gambia|2020-07-27	Africa|hCoV-19/South Africa/KRISP-K000617/2020|EPI ISL 509269|B.1.1.206|South Africa|2020-07-01	0.0003360849	Africa
Africa|hCoV-19/Gambia/NPHL-2790/2020|EPI ISL 561298|B.1.1.293|Gambia|2020	Africa|hCoV-19/South Africa/KRISP-K000617/2020|EPI ISL 509269|B.1.1.206|South Africa|2020-07-01	0.0003697119	Africa
Africa|hCoV-19/Gambia/NPHL-2825/2020|EPI ISL 561299|B.1.5.12|Gambia|2020	Africa|hCoV-19/South Africa/KRISP-K000617/2020|EPI ISL 509269|B.1.1.206|South Africa|2020-07-01	0.0005041951	Africa
Africa|hCoV-19/Gambia/NPHL-287/2020|EPI ISL 561300|B.1.1.293|Gambia|2020	Africa|hCoV-19/South Africa/KRISP-K000617/2020|EPI ISL 509269|B.1.1.206|South Africa|2020-07-01	0.0003360983	Africa
Africa|hCoV-19/Gambia/NPHL-2889/2020|EPI ISL 561301|B.1.5.12|Gambia|2020	Africa|hCoV-19/South Africa/KRISP-K000617/2020|EPI ISL 509269|B.1.1.206|South Africa|2020-07-01	0.0005475030	Africa
Africa|hCoV-19/Gambia/NPHL-2892/2020|EPI ISL 561302|B.1.5.12|Gambia|2020-09-07	Africa|hCoV-19/South Africa/KRISP-K000617/2020|EPI ISL 509269|B.1.1.206|South Africa|2020-07-01	0.0005475030	Africa
Africa|hCoV-19/Gambia/NPHL-290/2020|EPI ISL 561303|B.1.1.293|Gambia|2020	Africa|hCoV-19/South Africa/KRISP-K000617/2020|EPI ISL 509269|B.1.1.206|South Africa|2020-07-01	0.0003024662	Africa
Africa|hCoV-19/Gambia/NPHL-2909/2020|EPI ISL 561304|B.1.1.293|Gambia|2020-07-26	Africa|hCoV-19/South Africa/KRISP-K000617/2020|EPI ISL 509269|B.1.1.206|South Africa|2020-07-01	0.0003360949	Africa
Africa|hCoV-19/Gambia/NPHL-2984/2020|EPI ISL 561307|B.1.1.293|Gambia|2020	Africa|hCoV-19/South Africa/KRISP-K000617/2020|EPI ISL 509269|B.1.1.206|South Africa|2020-07-01	0.0003697280	Africa
Africa|hCoV-19/Gambia/NPHL-299/2020|EPI ISL 561308|B.1.1.293|Gambia|2020	Africa|hCoV-19/South Africa/KRISP-K000617/2020|EPI ISL 509269|B.1.1.206|South Africa|2020-07-01	0.0003360870	Africa
Africa|hCoV-19/Gambia/NPHL-3047/2020|EPI ISL 561309|B.1.5.12|Gambia|2020-07-28	Africa|hCoV-19/South Africa/KRISP-K000617/2020|EPI ISL 509269|B.1.1.206|South Africa|2020-07-01	0.0005430440	Africa
Africa|hCoV-19/Gambia/NPHL-3055/2020|EPI ISL 561310|B.1.5.12|Gambia|2020-07-17	Africa|hCoV-19/South Africa/KRISP-K000617/2020|EPI ISL 509269|B.1.1.206|South Africa|2020-07-01	0.0005378786	Africa
Africa|hCoV-19/Gambia/NPHL-3062/2020|EPI ISL 561311|B.1.5.12|Gambia|2020	Africa|hCoV-19/South Africa/KRISP-K000617/2020|EPI ISL 509269|B.1.1.206|South Africa|2020-07-01	0.0005430440	Africa
Africa|hCoV-19/Gambia/NPHL-3079/2020|EPI ISL 561312|B.1.5.12|Gambia|2020-07-27	Africa|hCoV-19/South Africa/KRISP-K000617/2020|EPI ISL 509269|B.1.1.206|South Africa|2020-07-01	0.0005475030	Africa
Africa|hCoV-19/Gambia/NPHL-3206/2020|EPI ISL 561313|B.1.1.293|Gambia|2020	Africa|hCoV-19/South Africa/KRISP-K000617/2020|EPI ISL 509269|B.1.1.206|South Africa|2020-07-01	0.0004033398	Africa
Africa|hCoV-19/Gambia/NPHL-3254/2020|EPI ISL 561315|B.1.5.12|Gambia|2020-07-28	Africa|hCoV-19/South Africa/KRISP-K000617/2020|EPI ISL 509269|B.1.1.206|South Africa|2020-07-01	0.0005422528	Africa
Africa|hCoV-19/Gambia/NPHL-3281/2020|EPI ISL 561316|B.1.1|Gambia|2020-07-28	Africa|hCoV-19/South Africa/KRISP-K000617/2020|EPI ISL 509269|B.1.1.206|South Africa|2020-07-01	0.0004526050	Africa
Africa|hCoV-19/Gambia/NPHL-483B/2020|EPI ISL 561318|B.1.1|Gambia|2020	Africa|hCoV-19/South Africa/KRISP-K000617/2020|EPI ISL 509269|B.1.1.206|South Africa|2020-07-01	0.0004527911	Africa
Africa|hCoV-19/Gambia/NPHL-704/2020|EPI ISL 561320|B.1.1.293|Gambia|2020	Africa|hCoV-19/South Africa/KRISP-K000617/2020|EPI ISL 509269|B.1.1.206|South Africa|2020-07-01	0.0005517146	Africa
Africa|hCoV-19/Gambia/NPHL-737/2020|EPI ISL 561323|B.1.1.293|Gambia|2020	Africa|hCoV-19/South Africa/KRISP-K000617/2020|EPI ISL 509269|B.1.1.206|South Africa|2020-07-01	0.0002757210	Africa
Africa|hCoV-19/Gambia/NPHL-748/2020|EPI ISL 561324|B.1.1|Gambia|2020	Africa|hCoV-19/South Africa/KRISP-K000617/2020|EPI ISL 509269|B.1.1.206|South Africa|2020-07-01	0.0003361062	Africa
Africa|hCoV-19/Gambia/NPHL-758/2020|EPI ISL 561326|B.1.1.293|Gambia|2020	Africa|hCoV-19/South Africa/KRISP-K000617/2020|EPI ISL 509269|B.1.1.206|South Africa|2020-07-01	0.0002754931	Africa
Africa|hCoV-19/Gambia/NPHL-760/2020|EPI ISL 561327|B.1.5|Gambia|2020	Africa|hCoV-19/South Africa/KRISP-K000617/2020|EPI ISL 509269|B.1.1.206|South Africa|2020-07-01	0.0002031492	Africa
Africa|hCoV-19/Gambia/NPHL-790/2020|EPI ISL 561329|B.1.5|Gambia|2020	Africa|hCoV-19/South Africa/KRISP-K000617/2020|EPI ISL 509269|B.1.1.206|South Africa|2020-07-01	0.0001706724	Africa
Africa|hCoV-19/Gambia/NPHL-923/2020|EPI ISL 561330|B.1.5.12|Gambia|2020	Africa|hCoV-19/South Africa/KRISP-K000617/2020|EPI ISL 509269|B.1.1.206|South Africa|2020-07-01	0.0004369808	Africa
Africa|hCoV-19/Gambia/NPHL-930/2020|EPI ISL 561331|B.1.5|Gambia|2020	Africa|hCoV-19/South Africa/KRISP-K000617/2020|EPI ISL 509269|B.1.1.206|South Africa|2020-07-01	0.0002048132	Africa
Africa|hCoV-19/Gambia/NPHL-941/2020|EPI ISL 561332|B.1.5.12|Gambia|2020	Africa|hCoV-19/South Africa/KRISP-K000617/2020|EPI ISL 509269|B.1.1.206|South Africa|2020-07-01	0.0004705931	Africa
Africa|hCoV-19/Gambia/NPHL-956/2020|EPI ISL 561334|B.1.5.12|Gambia|2020	Africa|hCoV-19/South Africa/KRISP-K000617/2020|EPI ISL 509269|B.1.1.206|South Africa|2020-07-01	0.0004779727	Africa
Africa|hCoV-19/Ghana/1651 S3/2020|EPI ISL 422387|A.11|Ghana|2020-03-25	Africa|hCoV-19/South Africa/KRISP-K000617/2020|EPI ISL 509269|B.1.1.206|South Africa|2020-07-01	0.0006294054	Africa
Africa|hCoV-19/Ghana/1659 S14/2020|EPI ISL 422405|B.1.220|Ghana|2020-03-25	Africa|hCoV-19/South Africa/KRISP-K000617/2020|EPI ISL 509269|B.1.1.206|South Africa|2020-07-01	0.0003502216	Africa
Africa|hCoV-19/Ghana/2230 S4/2020|EPI ISL 422390|B.40|Ghana|2020-03-25	Africa|hCoV-19/South Africa/KRISP-K000617/2020|EPI ISL 509269|B.1.1.206|South Africa|2020-07-01	0.0005442386	Africa
Africa|hCoV-19/Ghana/2333 S5/2020|EPI ISL 422394|B.1.3|Ghana|2020-03-27	Africa|hCoV-19/South Africa/KRISP-K000617/2020|EPI ISL 509269|B.1.1.206|South Africa|2020-07-01	0.0004455044	Africa
Africa|hCoV-19/Ghana/2573 S27/2020|EPI ISL 515082|A|Ghana|2020-03-29	Africa|hCoV-19/South Africa/KRISP-K000617/2020|EPI ISL 509269|B.1.1.206|South Africa|2020-07-01	0.0007443542	Africa
Africa|hCoV-19/Ghana/2666 S32/2020|EPI ISL 515083|A|Ghana|2020-03-27	Africa|hCoV-19/South Africa/KRISP-K000617/2020|EPI ISL 509269|B.1.1.206|South Africa|2020-07-01	0.0001713625	Africa
Africa|hCoV-19/Ghana/2709 S25/2020|EPI ISL 515084|B.1|Ghana|2020-03-28	Africa|hCoV-19/South Africa/KRISP-K000617/2020|EPI ISL 509269|B.1.1.206|South Africa|2020-07-01	0.0004710774	Africa
Africa|hCoV-19/Ghana/2828 S6/2020|EPI ISL 422397|A.11|Ghana|2020-03-29	Africa|hCoV-19/South Africa/KRISP-K000617/2020|EPI ISL 509269|B.1.1.206|South Africa|2020-07-01	0.0007497898	Africa
Africa|hCoV-19/Ghana/2852 S30/2020|EPI ISL 515085|B.6|Ghana|2020-03-28	Africa|hCoV-19/South Africa/KRISP-K000617/2020|EPI ISL 509269|B.1.1.206|South Africa|2020-07-01	0.0001709992	Africa
Africa|hCoV-19/Ghana/2914 S8/2020|EPI ISL 422399|B.1.1|Ghana|2020-03-30	Africa|hCoV-19/South Africa/KRISP-K000617/2020|EPI ISL 509269|B.1.1.206|South Africa|2020-07-01	0.0002080467	Africa
Africa|hCoV-19/Ghana/34927 S20/2020|EPI ISL 515086|A.11|Ghana|2020-05-23	Africa|hCoV-19/South Africa/KRISP-K000617/2020|EPI ISL 509269|B.1.1.206|South Africa|2020-07-01	0.0006450221	Africa
Africa|hCoV-19/Ghana/34928 S21/2020|EPI ISL 515087|A.11|Ghana|2020-05-23	Africa|hCoV-19/South Africa/KRISP-K000617/2020|EPI ISL 509269|B.1.1.206|South Africa|2020-07-01	0.0007493660	Africa
Africa|hCoV-19/Ghana/34980 S22/2020|EPI ISL 515088|B.1.1|Ghana|2020-05-23	Africa|hCoV-19/South Africa/KRISP-K000617/2020|EPI ISL 509269|B.1.1.206|South Africa|2020-07-01	0.0002079047	Africa
Africa|hCoV-19/Ghana/34983 S40/2020|EPI ISL 515089|B.1.1|Ghana|2020-05-23	Africa|hCoV-19/South Africa/KRISP-K000617/2020|EPI ISL 509269|B.1.1.206|South Africa|2020-07-01	0.0002730087	Africa
Africa|hCoV-19/Ghana/35012 S17/2020|EPI ISL 515090|B.1.1|Ghana|2020-05-23	Africa|hCoV-19/South Africa/KRISP-K000617/2020|EPI ISL 509269|B.1.1.206|South Africa|2020-07-01	0.0002688623	Africa
Africa|hCoV-19/Ghana/35019 S18/2020|EPI ISL 515091|B.1.1|Ghana|2020-05-23	Africa|hCoV-19/South Africa/KRISP-K000617/2020|EPI ISL 509269|B.1.1.206|South Africa|2020-07-01	0.0001719103	Africa
Africa|hCoV-19/Ghana/35183 S24/2020|EPI ISL 515092|A|Ghana|2020-05-24	Africa|hCoV-19/South Africa/KRISP-K000617/2020|EPI ISL 509269|B.1.1.206|South Africa|2020-07-01	0.0001738708	Africa
Africa|hCoV-19/Ghana/35280 S41/2020|EPI ISL 515093|A|Ghana|2020-05-24	Africa|hCoV-19/South Africa/KRISP-K000617/2020|EPI ISL 509269|B.1.1.206|South Africa|2020-07-01	0.0006546821	Africa
Africa|hCoV-19/Ghana/35394 S49/2020|EPI ISL 515094|B.1.1.307|Ghana|2020-05-24	Africa|hCoV-19/South Africa/KRISP-K000617/2020|EPI ISL 509269|B.1.1.206|South Africa|2020-07-01	0.0002067393	Africa
Africa|hCoV-19/Ghana/35466 S19/2020|EPI ISL 515095|B.1.1|Ghana|2020-05-24	Africa|hCoV-19/South Africa/KRISP-K000617/2020|EPI ISL 509269|B.1.1.206|South Africa|2020-07-01	0.0002388020	Africa
Africa|hCoV-19/Ghana/35563 S37/2020|EPI ISL 515096|A.11|Ghana|2020-05-24	Africa|hCoV-19/South Africa/KRISP-K000617/2020|EPI ISL 509269|B.1.1.206|South Africa|2020-07-01	0.0007733202	Africa
Africa|hCoV-19/Ghana/36523 S23/2020|EPI ISL 515097|A|Ghana|2020-05-27	Africa|hCoV-19/South Africa/KRISP-K000617/2020|EPI ISL 509269|B.1.1.206|South Africa|2020-07-01	0.0003081759	Africa
Africa|hCoV-19/Ghana/81216 S36/2020|EPI ISL 515098|A|Ghana|2020-05-20	Africa|hCoV-19/South Africa/KRISP-K000617/2020|EPI ISL 509269|B.1.1.206|South Africa|2020-07-01	0.0007438836	Africa
Africa|hCoV-19/Ghana/81219 S34/2020|EPI ISL 515099|B.1.1|Ghana|2020-05-20	Africa|hCoV-19/South Africa/KRISP-K000617/2020|EPI ISL 509269|B.1.1.206|South Africa|2020-07-01	0.0001706607	Africa
Africa|hCoV-19/Ghana/82879 S48/2020|EPI ISL 515100|B.1|Ghana|2020-05-20	Africa|hCoV-19/South Africa/KRISP-K000617/2020|EPI ISL 509269|B.1.1.206|South Africa|2020-07-01	0.0004735852	Africa
Africa|hCoV-19/Ghana/83637 S29/2020|EPI ISL 515101|B.1.1|Ghana|2020-05-22	Africa|hCoV-19/South Africa/KRISP-K000617/2020|EPI ISL 509269|B.1.1.206|South Africa|2020-07-01	0.0002025212	Africa
Africa|hCoV-19/Ghana/84049 S31/2020|EPI ISL 515102|B.1|Ghana|2020-05-25	Africa|hCoV-19/South Africa/KRISP-K000617/2020|EPI ISL 509269|B.1.1.206|South Africa|2020-07-01	0.0005053992	Africa
Africa|hCoV-19/Ghana/84162 S45/2020|EPI ISL 515103|A|Ghana|2020-04-25	Africa|hCoV-19/South Africa/KRISP-K000617/2020|EPI ISL 509269|B.1.1.206|South Africa|2020-07-01	0.0006202271	Africa
Africa|hCoV-19/Ghana/84182 S43/2020|EPI ISL 515104|B.1.1|Ghana|2020-05-25	Africa|hCoV-19/South Africa/KRISP-K000617/2020|EPI ISL 509269|B.1.1.206|South Africa|2020-07-01	0.0003412619	Africa
Africa|hCoV-19/Ghana/84210 S44/2020|EPI ISL 515105|A|Ghana|2020-05-24	Africa|hCoV-19/South Africa/KRISP-K000617/2020|EPI ISL 509269|B.1.1.206|South Africa|2020-07-01	0.0006793536	Africa
Africa|hCoV-19/Ghana/84218 S47/2020|EPI ISL 515106|A|Ghana|2020-05-25	Africa|hCoV-19/South Africa/KRISP-K000617/2020|EPI ISL 509269|B.1.1.206|South Africa|2020-07-01	0.0007587641	Africa
Africa|hCoV-19/Ghana/84260 S28/2020|EPI ISL 515107|A|Ghana|2020-05-25	Africa|hCoV-19/South Africa/KRISP-K000617/2020|EPI ISL 509269|B.1.1.206|South Africa|2020-07-01	0.0006446435	Africa
Africa|hCoV-19/Ghana/84279 S42/2020|EPI ISL 515108|B.1|Ghana|2020-05-25	Africa|hCoV-19/South Africa/KRISP-K000617/2020|EPI ISL 509269|B.1.1.206|South Africa|2020-07-01	0.0005087237	Africa
Africa|hCoV-19/Ghana/84301 S35/2020|EPI ISL 515109|A.11|Ghana|2020-05-24	Africa|hCoV-19/South Africa/KRISP-K000617/2020|EPI ISL 509269|B.1.1.206|South Africa|2020-07-01	0.0006317755	Africa
Africa|hCoV-19/Ghana/84430 S51/2020|EPI ISL 515110|B.1.1.307|Ghana|2020-05-25	Africa|hCoV-19/South Africa/KRISP-K000617/2020|EPI ISL 509269|B.1.1.206|South Africa|2020-07-01	0.0002029843	Africa
Africa|hCoV-19/Ghana/84438 S50/2020|EPI ISL 515111|A|Ghana|2020-05-24	Africa|hCoV-19/South Africa/KRISP-K000617/2020|EPI ISL 509269|B.1.1.206|South Africa|2020-07-01	0.0006422474	Africa
Africa|hCoV-19/Ghana/84484 S16/2020|EPI ISL 515112|B.1.1|Ghana|2020-05-25	Africa|hCoV-19/South Africa/KRISP-K000617/2020|EPI ISL 509269|B.1.1.206|South Africa|2020-07-01	0.0002757588	Africa
Africa|hCoV-19/Ghana/KATH23/2020|EPI ISL 515181|A.11|Ghana|2020-03-22	Africa|hCoV-19/South Africa/KRISP-K000617/2020|EPI ISL 509269|B.1.1.206|South Africa|2020-07-01	0.0006051865	Africa
Africa|hCoV-19/Ghana/TTH10/2020|EPI ISL 515182|A|Ghana|2020-03-27	Africa|hCoV-19/South Africa/KRISP-K000617/2020|EPI ISL 509269|B.1.1.206|South Africa|2020-07-01	0.0005714961	Africa
Africa|hCoV-19/Ghana/TTH11/2020|EPI ISL 515183|A|Ghana|2020-03-27	Africa|hCoV-19/South Africa/KRISP-K000617/2020|EPI ISL 509269|B.1.1.206|South Africa|2020-07-01	0.0005733847	Africa
Africa|hCoV-19/Ghana/TTH6/2020|EPI ISL 515248|A|Ghana|2020-03-27	Africa|hCoV-19/South Africa/KRISP-K000617/2020|EPI ISL 509269|B.1.1.206|South Africa|2020-07-01	0.0006000816	Africa
Africa|hCoV-19/Kenya/C1092/2020|EPI ISL 457849|B.1.5|Kenya|2020-04-18	Africa|hCoV-19/South Africa/KRISP-K000617/2020|EPI ISL 509269|B.1.1.206|South Africa|2020-07-01	0.0003148867	Africa
Africa|hCoV-19/Kenya/C1102/2020|EPI ISL 568708|B.1.5|Kenya|2020-04-19	Africa|hCoV-19/South Africa/KRISP-K000617/2020|EPI ISL 509269|B.1.1.206|South Africa|2020-07-01	0.0004112356	Africa
Africa|hCoV-19/Kenya/C1162/2020|EPI ISL 457850|B.1.5|Kenya|2020-04-19	Africa|hCoV-19/South Africa/KRISP-K000617/2020|EPI ISL 509269|B.1.1.206|South Africa|2020-07-01	0.0002769465	Africa
Africa|hCoV-19/Kenya/C1216/2020|EPI ISL 457854|B.1.5|Kenya|2020-04-19	Africa|hCoV-19/South Africa/KRISP-K000617/2020|EPI ISL 509269|B.1.1.206|South Africa|2020-07-01	0.0003024938	Africa
Africa|hCoV-19/Kenya/C1292/2020|EPI ISL 457856|B|Kenya|2020-04-20	Africa|hCoV-19/South Africa/KRISP-K000617/2020|EPI ISL 509269|B.1.1.206|South Africa|2020-07-01	0.0003085308	Africa
Africa|hCoV-19/Kenya/C1357/2020|EPI ISL 457858|B.1.5|Kenya|2020-04-20	Africa|hCoV-19/South Africa/KRISP-K000617/2020|EPI ISL 509269|B.1.1.206|South Africa|2020-07-01	0.0002810020	Africa
Africa|hCoV-19/Kenya/C1422/2020|EPI ISL 457861|B.1|Kenya|2020-04-20	Africa|hCoV-19/South Africa/KRISP-K000617/2020|EPI ISL 509269|B.1.1.206|South Africa|2020-07-01	0.0003175952	Africa
Africa|hCoV-19/Kenya/C1499/2020|EPI ISL 457863|B.1.5|Kenya|2020-04-20	Africa|hCoV-19/South Africa/KRISP-K000617/2020|EPI ISL 509269|B.1.1.206|South Africa|2020-07-01	0.0003085033	Africa
Africa|hCoV-19/Kenya/C1646/2020|EPI ISL 457865|B.1.5|Kenya|2020-04-21	Africa|hCoV-19/South Africa/KRISP-K000617/2020|EPI ISL 509269|B.1.1.206|South Africa|2020-07-01	0.0002842666	Africa
Africa|hCoV-19/Kenya/C1739/2020|EPI ISL 457866|B|Kenya|2020-04-22	Africa|hCoV-19/South Africa/KRISP-K000617/2020|EPI ISL 509269|B.1.1.206|South Africa|2020-07-01	0.0003166757	Africa
Africa|hCoV-19/Kenya/C1751/2020|EPI ISL 457867|B.1.5|Kenya|2020-04-22	Africa|hCoV-19/South Africa/KRISP-K000617/2020|EPI ISL 509269|B.1.1.206|South Africa|2020-07-01	0.0002688597	Africa
Africa|hCoV-19/Kenya/C21582/2020|EPI ISL 568872|B.1|Kenya|2020-06-22	Africa|hCoV-19/South Africa/KRISP-K000617/2020|EPI ISL 509269|B.1.1.206|South Africa|2020-07-01	0.0005378786	Africa
Africa|hCoV-19/Kenya/C22/2020|EPI ISL 457845|B.1.5|Kenya|2020-03-17	Africa|hCoV-19/South Africa/KRISP-K000617/2020|EPI ISL 509269|B.1.1.206|South Africa|2020-07-01	0.0002813282	Africa
Africa|hCoV-19/Kenya/C2439/2020|EPI ISL 457877|B.1.5|Kenya|2020-04-24	Africa|hCoV-19/South Africa/KRISP-K000617/2020|EPI ISL 509269|B.1.1.206|South Africa|2020-07-01	0.0003395072	Africa
Africa|hCoV-19/Kenya/C2449/2020|EPI ISL 457878|B.1.5|Kenya|2020-04-24	Africa|hCoV-19/South Africa/KRISP-K000617/2020|EPI ISL 509269|B.1.1.206|South Africa|2020-07-01	0.0003128163	Africa
Africa|hCoV-19/Kenya/C2469/2020|EPI ISL 457879|B.1.5|Kenya|2020-04-24	Africa|hCoV-19/South Africa/KRISP-K000617/2020|EPI ISL 509269|B.1.1.206|South Africa|2020-07-01	0.0002728477	Africa
Africa|hCoV-19/Kenya/C253/2020|EPI ISL 457868|B.1|Kenya|2020-04-03	Africa|hCoV-19/South Africa/KRISP-K000617/2020|EPI ISL 509269|B.1.1.206|South Africa|2020-07-01	0.0003024865	Africa
Africa|hCoV-19/Kenya/C256/2020|EPI ISL 568697|B.1.5|Kenya|2020-04-04	Africa|hCoV-19/South Africa/KRISP-K000617/2020|EPI ISL 509269|B.1.1.206|South Africa|2020-07-01	0.0003491908	Africa
Africa|hCoV-19/Kenya/C2582/2020|EPI ISL 457883|B.1.5|Kenya|2020-04-25	Africa|hCoV-19/South Africa/KRISP-K000617/2020|EPI ISL 509269|B.1.1.206|South Africa|2020-07-01	0.0003459820	Africa
Africa|hCoV-19/Kenya/C2685/2020|EPI ISL 457884|B.1.5|Kenya|2020-04-25	Africa|hCoV-19/South Africa/KRISP-K000617/2020|EPI ISL 509269|B.1.1.206|South Africa|2020-07-01	0.0003367026	Africa
Africa|hCoV-19/Kenya/C2777/2020|EPI ISL 457887|B.1|Kenya|2020-04-26	Africa|hCoV-19/South Africa/KRISP-K000617/2020|EPI ISL 509269|B.1.1.206|South Africa|2020-07-01	0.0002842565	Africa
Africa|hCoV-19/Kenya/C2826/2020|EPI ISL 457891|B.1.5|Kenya|2020-04-27	Africa|hCoV-19/South Africa/KRISP-K000617/2020|EPI ISL 509269|B.1.1.206|South Africa|2020-07-01	0.0002715699	Africa
Africa|hCoV-19/Kenya/C2847/2020|EPI ISL 457892|B.1.5|Kenya|2020-04-27	Africa|hCoV-19/South Africa/KRISP-K000617/2020|EPI ISL 509269|B.1.1.206|South Africa|2020-07-01	0.0002810317	Africa
Africa|hCoV-19/Kenya/C293/2020|EPI ISL 457871|A|Kenya|2020-04-04	Africa|hCoV-19/South Africa/KRISP-K000617/2020|EPI ISL 509269|B.1.1.206|South Africa|2020-07-01	0.0005925264	Africa
Africa|hCoV-19/Kenya/C310/2020|EPI ISL 457874|B.4|Kenya|2020-04-04	Africa|hCoV-19/South Africa/KRISP-K000617/2020|EPI ISL 509269|B.1.1.206|South Africa|2020-07-01	0.0007540448	Africa
Africa|hCoV-19/Kenya/C3129/2020|EPI ISL 457897|B.1.5|Kenya|2020-04-28	Africa|hCoV-19/South Africa/KRISP-K000617/2020|EPI ISL 509269|B.1.1.206|South Africa|2020-07-01	0.0003040845	Africa
Africa|hCoV-19/Kenya/C314/2020|EPI ISL 457875|A|Kenya|2020-04-04	Africa|hCoV-19/South Africa/KRISP-K000617/2020|EPI ISL 509269|B.1.1.206|South Africa|2020-07-01	0.0006387717	Africa
Africa|hCoV-19/Kenya/C316/2020|EPI ISL 457876|B.4|Kenya|2020-04-04	Africa|hCoV-19/South Africa/KRISP-K000617/2020|EPI ISL 509269|B.1.1.206|South Africa|2020-07-01	0.0007609893	Africa
Africa|hCoV-19/Kenya/C3194/2020|EPI ISL 457901|B.1.5|Kenya|2020-04-28	Africa|hCoV-19/South Africa/KRISP-K000617/2020|EPI ISL 509269|B.1.1.206|South Africa|2020-07-01	0.0003459735	Africa
Africa|hCoV-19/Kenya/C3205/2020|EPI ISL 457902|B.1.5|Kenya|2020-04-28	Africa|hCoV-19/South Africa/KRISP-K000617/2020|EPI ISL 509269|B.1.1.206|South Africa|2020-07-01	0.0002744577	Africa
Africa|hCoV-19/Kenya/C3208/2020|EPI ISL 457903|B.1.5|Kenya|2020-04-28	Africa|hCoV-19/South Africa/KRISP-K000617/2020|EPI ISL 509269|B.1.1.206|South Africa|2020-07-01	0.0002802934	Africa
Africa|hCoV-19/Kenya/C3381/2020|EPI ISL 568714|B.1.5|Kenya|2020-04-30	Africa|hCoV-19/South Africa/KRISP-K000617/2020|EPI ISL 509269|B.1.1.206|South Africa|2020-07-01	0.0003055224	Africa
Africa|hCoV-19/Kenya/C3427/2020|EPI ISL 457906|B.1.5|Kenya|2020-04-29	Africa|hCoV-19/South Africa/KRISP-K000617/2020|EPI ISL 509269|B.1.1.206|South Africa|2020-07-01	0.0003391605	Africa
Africa|hCoV-19/Kenya/C3457/2020|EPI ISL 568715|B.1|Kenya|2020-04-30	Africa|hCoV-19/South Africa/KRISP-K000617/2020|EPI ISL 509269|B.1.1.206|South Africa|2020-07-01	0.0003808817	Africa
Africa|hCoV-19/Kenya/C3739/2020|EPI ISL 568717|B.1.5|Kenya|2020-05-04	Africa|hCoV-19/South Africa/KRISP-K000617/2020|EPI ISL 509269|B.1.1.206|South Africa|2020-07-01	0.0002715700	Africa
Africa|hCoV-19/Kenya/C389/2020|EPI ISL 568698|B.1.5|Kenya|2020-04-07	Africa|hCoV-19/South Africa/KRISP-K000617/2020|EPI ISL 509269|B.1.1.206|South Africa|2020-07-01	0.0002739783	Africa
Africa|hCoV-19/Kenya/C3980/2020|EPI ISL 568719|B.1|Kenya|2020-05-05	Africa|hCoV-19/South Africa/KRISP-K000617/2020|EPI ISL 509269|B.1.1.206|South Africa|2020-07-01	0.0003076284	Africa
Africa|hCoV-19/Kenya/C4083/2020|EPI ISL 568721|B.1.5|Kenya|2020-05-05	Africa|hCoV-19/South Africa/KRISP-K000617/2020|EPI ISL 509269|B.1.1.206|South Africa|2020-07-01	0.0003508034	Africa
Africa|hCoV-19/Kenya/C4195/2020|EPI ISL 568723|B.1.5|Kenya|2020-06-05	Africa|hCoV-19/South Africa/KRISP-K000617/2020|EPI ISL 509269|B.1.1.206|South Africa|2020-07-01	0.0002715794	Africa
Africa|hCoV-19/Kenya/C4199/2020|EPI ISL 568724|B.1.5|Kenya|2020-05-06	Africa|hCoV-19/South Africa/KRISP-K000617/2020|EPI ISL 509269|B.1.1.206|South Africa|2020-07-01	0.0003429012	Africa
Africa|hCoV-19/Kenya/C4214/2020|EPI ISL 568725|B.1|Kenya|2020-06-05	Africa|hCoV-19/South Africa/KRISP-K000617/2020|EPI ISL 509269|B.1.1.206|South Africa|2020-07-01	0.0003024732	Africa
Africa|hCoV-19/Kenya/C4419/2020|EPI ISL 568727|B.1|Kenya|2020-05-07	Africa|hCoV-19/South Africa/KRISP-K000617/2020|EPI ISL 509269|B.1.1.206|South Africa|2020-07-01	0.0003700614	Africa
Africa|hCoV-19/Kenya/C4420/2020|EPI ISL 568728|B.1.5|Kenya|2020-05-07	Africa|hCoV-19/South Africa/KRISP-K000617/2020|EPI ISL 509269|B.1.1.206|South Africa|2020-07-01	0.0003460569	Africa
Africa|hCoV-19/Kenya/C4585/2020|EPI ISL 568730|B.1.5|Kenya|2020-05-08	Africa|hCoV-19/South Africa/KRISP-K000617/2020|EPI ISL 509269|B.1.1.206|South Africa|2020-07-01	0.0003055355	Africa
Africa|hCoV-19/Kenya/C460/2020|EPI ISL 457910|B.1.5|Kenya|2020-04-08	Africa|hCoV-19/South Africa/KRISP-K000617/2020|EPI ISL 509269|B.1.1.206|South Africa|2020-07-01	0.0002784983	Africa
Africa|hCoV-19/Kenya/C4691/2020|EPI ISL 568733|B.1.5|Kenya|2020-05-09	Africa|hCoV-19/South Africa/KRISP-K000617/2020|EPI ISL 509269|B.1.1.206|South Africa|2020-07-01	0.0002752979	Africa
Africa|hCoV-19/Kenya/C4710/2020|EPI ISL 568735|B.1.5|Kenya|2020-05-08	Africa|hCoV-19/South Africa/KRISP-K000617/2020|EPI ISL 509269|B.1.1.206|South Africa|2020-07-01	0.0003697330	Africa
Africa|hCoV-19/Kenya/C4717/2020|EPI ISL 568737|B.1.5|Kenya|2020-05-08	Africa|hCoV-19/South Africa/KRISP-K000617/2020|EPI ISL 509269|B.1.1.206|South Africa|2020-07-01	0.0003193415	Africa
Africa|hCoV-19/Kenya/C4872/2020|EPI ISL 568741|B.1.5|Kenya|2020-05-08	Africa|hCoV-19/South Africa/KRISP-K000617/2020|EPI ISL 509269|B.1.1.206|South Africa|2020-07-01	0.0002741191	Africa
Africa|hCoV-19/Kenya/C4895/2020|EPI ISL 568742|B.1.5|Kenya|2020-05-08	Africa|hCoV-19/South Africa/KRISP-K000617/2020|EPI ISL 509269|B.1.1.206|South Africa|2020-07-01	0.0003772770	Africa
Africa|hCoV-19/Kenya/C5008/2020|EPI ISL 568744|B.1|Kenya|2020-05-08	Africa|hCoV-19/South Africa/KRISP-K000617/2020|EPI ISL 509269|B.1.1.206|South Africa|2020-07-01	0.0003147741	Africa
Africa|hCoV-19/Kenya/C5011/2020|EPI ISL 568745|B.1.5|Kenya|2020-05-08	Africa|hCoV-19/South Africa/KRISP-K000617/2020|EPI ISL 509269|B.1.1.206|South Africa|2020-07-01	0.0003428659	Africa
Africa|hCoV-19/Kenya/C5119/2020|EPI ISL 568750|B.1|Kenya|2020-05-09	Africa|hCoV-19/South Africa/KRISP-K000617/2020|EPI ISL 509269|B.1.1.206|South Africa|2020-07-01	0.0003055565	Africa
Africa|hCoV-19/Kenya/C5177/2020|EPI ISL 568752|B.1.5|Kenya|2020-05-09	Africa|hCoV-19/South Africa/KRISP-K000617/2020|EPI ISL 509269|B.1.1.206|South Africa|2020-07-01	0.0003086334	Africa
Africa|hCoV-19/Kenya/C5178/2020|EPI ISL 568753|B.1.5|Kenya|2020-05-09	Africa|hCoV-19/South Africa/KRISP-K000617/2020|EPI ISL 509269|B.1.1.206|South Africa|2020-07-01	0.0003177178	Africa
Africa|hCoV-19/Kenya/C5246/2020|EPI ISL 568754|B.1.5|Kenya|2020-05-09	Africa|hCoV-19/South Africa/KRISP-K000617/2020|EPI ISL 509269|B.1.1.206|South Africa|2020-07-01	0.0003058716	Africa
Africa|hCoV-19/Kenya/C5288/2020|EPI ISL 568755|B.1.5|Kenya|2020-05-10	Africa|hCoV-19/South Africa/KRISP-K000617/2020|EPI ISL 509269|B.1.1.206|South Africa|2020-07-01	0.0003811298	Africa
Africa|hCoV-19/Kenya/C5289/2020|EPI ISL 568756|B.1.5|Kenya|2020-05-10	Africa|hCoV-19/South Africa/KRISP-K000617/2020|EPI ISL 509269|B.1.1.206|South Africa|2020-07-01	0.0002824098	Africa
Africa|hCoV-19/Kenya/C5328/2020|EPI ISL 568760|B.1.5|Kenya|2020-05-10	Africa|hCoV-19/South Africa/KRISP-K000617/2020|EPI ISL 509269|B.1.1.206|South Africa|2020-07-01	0.0003086889	Africa
Africa|hCoV-19/Kenya/C5335/2020|EPI ISL 568762|B.1.5|Kenya|2020-05-10	Africa|hCoV-19/South Africa/KRISP-K000617/2020|EPI ISL 509269|B.1.1.206|South Africa|2020-07-01	0.0003089543	Africa
Africa|hCoV-19/Kenya/C5384/2020|EPI ISL 568764|B.1.5|Kenya|2020-05-10	Africa|hCoV-19/South Africa/KRISP-K000617/2020|EPI ISL 509269|B.1.1.206|South Africa|2020-07-01	0.0003697205	Africa
Africa|hCoV-19/Kenya/C54/2020|EPI ISL 457847|B.1|Kenya|2020-03-24	Africa|hCoV-19/South Africa/KRISP-K000617/2020|EPI ISL 509269|B.1.1.206|South Africa|2020-07-01	0.0003424986	Africa
Africa|hCoV-19/Kenya/C544/2020|EPI ISL 457911|B.1.5|Kenya|2020-04-10	Africa|hCoV-19/South Africa/KRISP-K000617/2020|EPI ISL 509269|B.1.1.206|South Africa|2020-07-01	0.0002785081	Africa
Africa|hCoV-19/Kenya/C5442/2020|EPI ISL 568767|B.1.5|Kenya|2020-05-10	Africa|hCoV-19/South Africa/KRISP-K000617/2020|EPI ISL 509269|B.1.1.206|South Africa|2020-07-01	0.0003395073	Africa
Africa|hCoV-19/Kenya/C569/2020|EPI ISL 568700|B.1|Kenya|2020-04-12	Africa|hCoV-19/South Africa/KRISP-K000617/2020|EPI ISL 509269|B.1.1.206|South Africa|2020-07-01	0.0003146090	Africa
Africa|hCoV-19/Kenya/C5695/2020|EPI ISL 568770|B.1.5|Kenya|2020-05-11	Africa|hCoV-19/South Africa/KRISP-K000617/2020|EPI ISL 509269|B.1.1.206|South Africa|2020-07-01	0.0003734729	Africa
Africa|hCoV-19/Kenya/C5701/2020|EPI ISL 568772|B.1|Kenya|2020-05-11	Africa|hCoV-19/South Africa/KRISP-K000617/2020|EPI ISL 509269|B.1.1.206|South Africa|2020-07-01	0.0003055431	Africa
Africa|hCoV-19/Kenya/C571/2020|EPI ISL 568702|A|Kenya|2020-04-12	Africa|hCoV-19/South Africa/KRISP-K000617/2020|EPI ISL 509269|B.1.1.206|South Africa|2020-07-01	0.0006051257	Africa
Africa|hCoV-19/Kenya/C5767/2020|EPI ISL 568773|B.1.5|Kenya|2020-05-11	Africa|hCoV-19/South Africa/KRISP-K000617/2020|EPI ISL 509269|B.1.1.206|South Africa|2020-07-01	0.0004195052	Africa
Africa|hCoV-19/Kenya/C5811/2020|EPI ISL 568775|B.1.5|Kenya|2020-05-11	Africa|hCoV-19/South Africa/KRISP-K000617/2020|EPI ISL 509269|B.1.1.206|South Africa|2020-07-01	0.0003055427	Africa
Africa|hCoV-19/Kenya/C5813/2020|EPI ISL 568776|B.1|Kenya|2020-05-11	Africa|hCoV-19/South Africa/KRISP-K000617/2020|EPI ISL 509269|B.1.1.206|South Africa|2020-07-01	0.0003086334	Africa
Africa|hCoV-19/Kenya/C5835/2020|EPI ISL 568777|B.1.5|Kenya|2020-05-12	Africa|hCoV-19/South Africa/KRISP-K000617/2020|EPI ISL 509269|B.1.1.206|South Africa|2020-07-01	0.0003084115	Africa
Africa|hCoV-19/Kenya/C587/2020|EPI ISL 457912|B.1.5|Kenya|2020-04-11	Africa|hCoV-19/South Africa/KRISP-K000617/2020|EPI ISL 509269|B.1.1.206|South Africa|2020-07-01	0.0002784142	Africa
Africa|hCoV-19/Kenya/C589/2020|EPI ISL 457913|B.1.5|Kenya|2020-04-11	Africa|hCoV-19/South Africa/KRISP-K000617/2020|EPI ISL 509269|B.1.1.206|South Africa|2020-07-01	0.0002739970	Africa
Africa|hCoV-19/Kenya/C5902/2020|EPI ISL 568779|B.1.5|Kenya|2020-05-12	Africa|hCoV-19/South Africa/KRISP-K000617/2020|EPI ISL 509269|B.1.1.206|South Africa|2020-07-01	0.0003117117	Africa
Africa|hCoV-19/Kenya/C5911/2020|EPI ISL 568780|B.1.5|Kenya|2020-05-12	Africa|hCoV-19/South Africa/KRISP-K000617/2020|EPI ISL 509269|B.1.1.206|South Africa|2020-07-01	0.0003116325	Africa
Africa|hCoV-19/Kenya/C5914/2020|EPI ISL 568782|B.1.5|Kenya|2020-05-12	Africa|hCoV-19/South Africa/KRISP-K000617/2020|EPI ISL 509269|B.1.1.206|South Africa|2020-07-01	0.0003398303	Africa
Africa|hCoV-19/Kenya/C6186/2020|EPI ISL 568787|B.1.5|Kenya|2020-05-13	Africa|hCoV-19/South Africa/KRISP-K000617/2020|EPI ISL 509269|B.1.1.206|South Africa|2020-07-01	0.0003772948	Africa
Africa|hCoV-19/Kenya/C6255/2020|EPI ISL 568790|B.1.1.33|Kenya|2020-05-13	Africa|hCoV-19/South Africa/KRISP-K000617/2020|EPI ISL 509269|B.1.1.206|South Africa|2020-07-01	0.0003736964	Africa
Africa|hCoV-19/Kenya/C6298/2020|EPI ISL 568792|B.1|Kenya|2020-05-13	Africa|hCoV-19/South Africa/KRISP-K000617/2020|EPI ISL 509269|B.1.1.206|South Africa|2020-07-01	0.0003145506	Africa
Africa|hCoV-19/Kenya/C6369/2020|EPI ISL 568794|B.1|Kenya|2020-05-14	Africa|hCoV-19/South Africa/KRISP-K000617/2020|EPI ISL 509269|B.1.1.206|South Africa|2020-07-01	0.0003839474	Africa
Africa|hCoV-19/Kenya/C6380/2020|EPI ISL 568798|B.1.5|Kenya|2020-05-15	Africa|hCoV-19/South Africa/KRISP-K000617/2020|EPI ISL 509269|B.1.1.206|South Africa|2020-07-01	0.0002798421	Africa
Africa|hCoV-19/Kenya/C6384/2020|EPI ISL 568799|B.1|Kenya|2020-05-14	Africa|hCoV-19/South Africa/KRISP-K000617/2020|EPI ISL 509269|B.1.1.206|South Africa|2020-07-01	0.0003085199	Africa
Africa|hCoV-19/Kenya/C639/2020|EPI ISL 568703|B|Kenya|2020-04-14	Africa|hCoV-19/South Africa/KRISP-K000617/2020|EPI ISL 509269|B.1.1.206|South Africa|2020-07-01	0.0004190747	Africa
Africa|hCoV-19/Kenya/C6518/2020|EPI ISL 568803|B.1.5|Kenya|2020-05-14	Africa|hCoV-19/South Africa/KRISP-K000617/2020|EPI ISL 509269|B.1.1.206|South Africa|2020-07-01	0.0003514649	Africa
Africa|hCoV-19/Kenya/C6524/2020|EPI ISL 568805|A|Kenya|2020-05-14	Africa|hCoV-19/South Africa/KRISP-K000617/2020|EPI ISL 509269|B.1.1.206|South Africa|2020-07-01	0.0006556375	Africa
Africa|hCoV-19/Kenya/C656/2020|EPI ISL 457915|B.1.5|Kenya|2020-04-13	Africa|hCoV-19/South Africa/KRISP-K000617/2020|EPI ISL 509269|B.1.1.206|South Africa|2020-07-01	0.0003361188	Africa
Africa|hCoV-19/Kenya/C6564/2020|EPI ISL 568806|B.1.5|Kenya|2020-05-14	Africa|hCoV-19/South Africa/KRISP-K000617/2020|EPI ISL 509269|B.1.1.206|South Africa|2020-07-01	0.0003881786	Africa
Africa|hCoV-19/Kenya/C6878/2020|EPI ISL 568813|B.1.1|Kenya|2020-05-15	Africa|hCoV-19/South Africa/KRISP-K000617/2020|EPI ISL 509269|B.1.1.206|South Africa|2020-07-01	0.0001781951	Africa
Africa|hCoV-19/Kenya/C6914/2020|EPI ISL 568817|B.1|Kenya|2020-05-15	Africa|hCoV-19/South Africa/KRISP-K000617/2020|EPI ISL 509269|B.1.1.206|South Africa|2020-07-01	0.0004191976	Africa
Africa|hCoV-19/Kenya/C7081/2020|EPI ISL 568824|B.1.5|Kenya|2020-05-16	Africa|hCoV-19/South Africa/KRISP-K000617/2020|EPI ISL 509269|B.1.1.206|South Africa|2020-07-01	0.0003205843	Africa
Africa|hCoV-19/Kenya/C713/2020|EPI ISL 457920|B.1.5|Kenya|2020-04-14	Africa|hCoV-19/South Africa/KRISP-K000617/2020|EPI ISL 509269|B.1.1.206|South Africa|2020-07-01	0.0003024864	Africa
Africa|hCoV-19/Kenya/C7579/2020|EPI ISL 568842|A|Kenya|2020-05-16	Africa|hCoV-19/South Africa/KRISP-K000617/2020|EPI ISL 509269|B.1.1.206|South Africa|2020-07-01	0.0006573932	Africa
Africa|hCoV-19/Kenya/C7605/2020|EPI ISL 568847|A|Kenya|2020-05-16	Africa|hCoV-19/South Africa/KRISP-K000617/2020|EPI ISL 509269|B.1.1.206|South Africa|2020-07-01	0.0006449723	Africa
Africa|hCoV-19/Kenya/C787/2020|EPI ISL 457921|B.1.5|Kenya|2020-04-15	Africa|hCoV-19/South Africa/KRISP-K000617/2020|EPI ISL 509269|B.1.1.206|South Africa|2020-07-01	0.0002688597	Africa
Africa|hCoV-19/Kenya/C7949/2020|EPI ISL 568852|B.1|Kenya|2020-05-18	Africa|hCoV-19/South Africa/KRISP-K000617/2020|EPI ISL 509269|B.1.1.206|South Africa|2020-07-01	0.0003850178	Africa
Africa|hCoV-19/Kenya/C815/2020|EPI ISL 568706|B.1|Kenya|2020-04-16	Africa|hCoV-19/South Africa/KRISP-K000617/2020|EPI ISL 509269|B.1.1.206|South Africa|2020-07-01	0.0003493442	Africa
Africa|hCoV-19/Kenya/C8240/2020|EPI ISL 568855|B.1.5|Kenya|2020-05-19	Africa|hCoV-19/South Africa/KRISP-K000617/2020|EPI ISL 509269|B.1.1.206|South Africa|2020-07-01	0.0003162926	Africa
Africa|hCoV-19/Kenya/C926/2020|EPI ISL 457928|B.1.5|Kenya|2020-04-17	Africa|hCoV-19/South Africa/KRISP-K000617/2020|EPI ISL 509269|B.1.1.206|South Africa|2020-07-01	0.0003042655	Africa
Africa|hCoV-19/Kenya/D5/2020|EPI ISL 457999|B.1|Kenya|2020-05-22	Africa|hCoV-19/South Africa/KRISP-K000617/2020|EPI ISL 509269|B.1.1.206|South Africa|2020-07-01	0.0005508568	Africa
Africa|hCoV-19/Kenya/D6/2020|EPI ISL 458000|B.40|Kenya|2020-03-17	Africa|hCoV-19/South Africa/KRISP-K000617/2020|EPI ISL 509269|B.1.1.206|South Africa|2020-07-01	0.0006751022	Africa
Africa|hCoV-19/Kenya/NIC 059/2020|EPI ISL 457827|B.40|Kenya|2020-03	Africa|hCoV-19/South Africa/KRISP-K000617/2020|EPI ISL 509269|B.1.1.206|South Africa|2020-07-01	0.0006111986	Africa
Africa|hCoV-19/Kenya/NIC 084/2020|EPI ISL 457828|B|Kenya|2020-03	Africa|hCoV-19/South Africa/KRISP-K000617/2020|EPI ISL 509269|B.1.1.206|South Africa|2020-07-01	0.0005715077	Africa
Africa|hCoV-19/Kenya/NIC 087/2020|EPI ISL 457829|B.1.1.20|Kenya|2020-03	Africa|hCoV-19/South Africa/KRISP-K000617/2020|EPI ISL 509269|B.1.1.206|South Africa|2020-07-01	0.0002031609	Africa
Africa|hCoV-19/Kenya/NIC 089/2020|EPI ISL 457830|B.1.1.20|Kenya|2020-03	Africa|hCoV-19/South Africa/KRISP-K000617/2020|EPI ISL 509269|B.1.1.206|South Africa|2020-07-01	0.0002113684	Africa
Africa|hCoV-19/Kenya/NIC 168/2020|EPI ISL 457832|B.1.255|Kenya|2020-03	Africa|hCoV-19/South Africa/KRISP-K000617/2020|EPI ISL 509269|B.1.1.206|South Africa|2020-07-01	0.0003460692	Africa
Africa|hCoV-19/Kenya/NIC 187/2020|EPI ISL 457833|B.1.5|Kenya|2020-03-20	Africa|hCoV-19/South Africa/KRISP-K000617/2020|EPI ISL 509269|B.1.1.206|South Africa|2020-07-01	0.0003360961	Africa
Africa|hCoV-19/Kenya/NIC 196/2020|EPI ISL 457834|B.1.1|Kenya|2020-03-21	Africa|hCoV-19/South Africa/KRISP-K000617/2020|EPI ISL 509269|B.1.1.206|South Africa|2020-07-01	0.0001756170	Africa
Africa|hCoV-19/Kenya/NIC 248/2020|EPI ISL 457836|B.40|Kenya|2020-03-23	Africa|hCoV-19/South Africa/KRISP-K000617/2020|EPI ISL 509269|B.1.1.206|South Africa|2020-07-01	0.0005481593	Africa
Africa|hCoV-19/Kenya/NIC 266/2020|EPI ISL 457838|B.6|Kenya|2020-03-24	Africa|hCoV-19/South Africa/KRISP-K000617/2020|EPI ISL 509269|B.1.1.206|South Africa|2020-07-01	0.0006497462	Africa
Africa|hCoV-19/Kenya/NIC 492/2020|EPI ISL 457840|B.1.5|Kenya|2020-03	Africa|hCoV-19/South Africa/KRISP-K000617/2020|EPI ISL 509269|B.1.1.206|South Africa|2020-07-01	0.0002789935	Africa
Africa|hCoV-19/Kenya/NIC 512/2020|EPI ISL 457841|B.1.5|Kenya|2020-03	Africa|hCoV-19/South Africa/KRISP-K000617/2020|EPI ISL 509269|B.1.1.206|South Africa|2020-07-01	0.0002787894	Africa
Africa|hCoV-19/Kenya/NIC 569/2020|EPI ISL 457843|B.1.1|Kenya|2020-03-29	Africa|hCoV-19/South Africa/KRISP-K000617/2020|EPI ISL 509269|B.1.1.206|South Africa|2020-07-01	0.0002016251	Africa
Africa|hCoV-19/Kenya/NIC 593/2020|EPI ISL 457844|B.1.1.316|Kenya|2020-03-29	Africa|hCoV-19/South Africa/KRISP-K000617/2020|EPI ISL 509269|B.1.1.206|South Africa|2020-07-01	0.0002075165	Africa
Africa|hCoV-19/Kenya/S052/2020|EPI ISL 457932|B.4|Kenya|2020-03-14	Africa|hCoV-19/South Africa/KRISP-K000617/2020|EPI ISL 509269|B.1.1.206|South Africa|2020-07-01	0.0007245549	Africa
Africa|hCoV-19/Kenya/S109/2020|EPI ISL 457933|B.4|Kenya|2020-03-23	Africa|hCoV-19/South Africa/KRISP-K000617/2020|EPI ISL 509269|B.1.1.206|South Africa|2020-07-01	0.0006956625	Africa
Africa|hCoV-19/Kenya/S299/2020|EPI ISL 457934|B.1.1.1|Kenya|2020-03-29	Africa|hCoV-19/South Africa/KRISP-K000617/2020|EPI ISL 509269|B.1.1.206|South Africa|2020-07-01	0.0003424166	Africa
Africa|hCoV-19/Madagascar/IP-01650/2020|EPI ISL 508862|B.1|Madagascar|2020-03-20	Africa|hCoV-19/South Africa/KRISP-K000617/2020|EPI ISL 509269|B.1.1.206|South Africa|2020-07-01	0.0003697206	Africa
Africa|hCoV-19/Madagascar/IP-01861/2020|EPI ISL 508863|B.1|Madagascar|2020-03-22	Africa|hCoV-19/South Africa/KRISP-K000617/2020|EPI ISL 509269|B.1.1.206|South Africa|2020-07-01	0.0003697206	Africa
Africa|hCoV-19/Mali/M002593/2020|EPI ISL 487446|A|Mali|2020-04-06	Africa|hCoV-19/South Africa/KRISP-K000617/2020|EPI ISL 509269|B.1.1.206|South Africa|2020-07-01	0.0006387568	Africa
Africa|hCoV-19/Mali/M002615/2020|EPI ISL 487447|A|Mali|2020-04-06	Africa|hCoV-19/South Africa/KRISP-K000617/2020|EPI ISL 509269|B.1.1.206|South Africa|2020-07-01	0.0006051868	Africa
Africa|hCoV-19/Mali/M002616/2020|EPI ISL 487448|A|Mali|2020-04-06	Africa|hCoV-19/South Africa/KRISP-K000617/2020|EPI ISL 509269|B.1.1.206|South Africa|2020-07-01	0.0005726067	Africa
Africa|hCoV-19/Mali/M002618/2020|EPI ISL 487449|A|Mali|2020-04-06	Africa|hCoV-19/South Africa/KRISP-K000617/2020|EPI ISL 509269|B.1.1.206|South Africa|2020-07-01	0.0006387591	Africa
Africa|hCoV-19/Mali/M002644/2020|EPI ISL 487450|A|Mali|2020-04-08	Africa|hCoV-19/South Africa/KRISP-K000617/2020|EPI ISL 509269|B.1.1.206|South Africa|2020-07-01	0.0006724367	Africa
Africa|hCoV-19/Mali/M002659/2020|EPI ISL 487451|A|Mali|2020-04-09	Africa|hCoV-19/South Africa/KRISP-K000617/2020|EPI ISL 509269|B.1.1.206|South Africa|2020-07-01	0.0006051258	Africa
Africa|hCoV-19/Mali/M002663/2020|EPI ISL 487452|A|Mali|2020-04-09	Africa|hCoV-19/South Africa/KRISP-K000617/2020|EPI ISL 509269|B.1.1.206|South Africa|2020-07-01	0.0007060229	Africa
Africa|hCoV-19/Mali/M002667/2020|EPI ISL 487453|B.1|Mali|2020-04-10	Africa|hCoV-19/South Africa/KRISP-K000617/2020|EPI ISL 509269|B.1.1.206|South Africa|2020-07-01	0.0003697206	Africa
Africa|hCoV-19/Mali/M002672/2020|EPI ISL 487454|B|Mali|2020-04-10	Africa|hCoV-19/South Africa/KRISP-K000617/2020|EPI ISL 509269|B.1.1.206|South Africa|2020-07-01	0.0005380071	Africa
Africa|hCoV-19/Mali/M002673/2020|EPI ISL 487455|B.1|Mali|2020-04-10	Africa|hCoV-19/South Africa/KRISP-K000617/2020|EPI ISL 509269|B.1.1.206|South Africa|2020-07-01	0.0003697132	Africa
Africa|hCoV-19/Mali/M002675/2020|EPI ISL 487456|A|Mali|2020-04-10	Africa|hCoV-19/South Africa/KRISP-K000617/2020|EPI ISL 509269|B.1.1.206|South Africa|2020-07-01	0.0006051258	Africa
Africa|hCoV-19/Mali/M002698/2020|EPI ISL 487457|A|Mali|2020-04-12	Africa|hCoV-19/South Africa/KRISP-K000617/2020|EPI ISL 509269|B.1.1.206|South Africa|2020-07-01	0.0005721556	Africa
Africa|hCoV-19/Mali/M002700/2020|EPI ISL 487458|B.1|Mali|2020-04-12	Africa|hCoV-19/South Africa/KRISP-K000617/2020|EPI ISL 509269|B.1.1.206|South Africa|2020-07-01	0.0005062417	Africa
Africa|hCoV-19/Mali/M002703/2020|EPI ISL 487459|B.1|Mali|2020-04-12	Africa|hCoV-19/South Africa/KRISP-K000617/2020|EPI ISL 509269|B.1.1.206|South Africa|2020-07-01	0.0004369515	Africa
Africa|hCoV-19/Mali/M002704/2020|EPI ISL 487460|A|Mali|2020-04-12	Africa|hCoV-19/South Africa/KRISP-K000617/2020|EPI ISL 509269|B.1.1.206|South Africa|2020-07-01	0.0005378444	Africa
Africa|hCoV-19/Mali/M002707/2020|EPI ISL 487461|A|Mali|2020-04-12	Africa|hCoV-19/South Africa/KRISP-K000617/2020|EPI ISL 509269|B.1.1.206|South Africa|2020-07-01	0.0007060536	Africa
Africa|hCoV-19/Mali/M002758/2020|EPI ISL 487462|B.1|Mali|2020-04-13	Africa|hCoV-19/South Africa/KRISP-K000617/2020|EPI ISL 509269|B.1.1.206|South Africa|2020-07-01	0.0004706247	Africa
Africa|hCoV-19/Mali/M002823/2020|EPI ISL 487463|A|Mali|2020-04-14	Africa|hCoV-19/South Africa/KRISP-K000617/2020|EPI ISL 509269|B.1.1.206|South Africa|2020-07-01	0.0006387417	Africa
Africa|hCoV-19/Mali/M002824/2020|EPI ISL 487464|B.1.3|Mali|2020-04-14	Africa|hCoV-19/South Africa/KRISP-K000617/2020|EPI ISL 509269|B.1.1.206|South Africa|2020-07-01	0.0004706025	Africa
Africa|hCoV-19/Mali/M002826/2020|EPI ISL 487465|A|Mali|2020-04-14	Africa|hCoV-19/South Africa/KRISP-K000617/2020|EPI ISL 509269|B.1.1.206|South Africa|2020-07-01	0.0005714961	Africa
Africa|hCoV-19/Mali/M002830/2020|EPI ISL 487466|B.1.275|Mali|2020-04-14	Africa|hCoV-19/South Africa/KRISP-K000617/2020|EPI ISL 509269|B.1.1.206|South Africa|2020-07-01	0.0004369983	Africa
Africa|hCoV-19/Morocco/15N/2020|EPI ISL 458150|B.1.1|Morocco|2020-05-15	Africa|hCoV-19/South Africa/KRISP-K000617/2020|EPI ISL 509269|B.1.1.206|South Africa|2020-07-01	0.0004711615	Africa
Africa|hCoV-19/Morocco/6887/2020|EPI ISL 459965|B.1.1|Morocco|2020-03-03	Africa|hCoV-19/South Africa/KRISP-K000617/2020|EPI ISL 509269|B.1.1.206|South Africa|2020-07-01	0.0001680119	Africa
Africa|hCoV-19/Morocco/6888/2020|EPI ISL 459966|B.1.1|Morocco|2020-03-15	Africa|hCoV-19/South Africa/KRISP-K000617/2020|EPI ISL 509269|B.1.1.206|South Africa|2020-07-01	0.0002688417	Africa
Africa|hCoV-19/Morocco/6889/2020|EPI ISL 459967|B.1.5|Morocco|2020-03-15	Africa|hCoV-19/South Africa/KRISP-K000617/2020|EPI ISL 509269|B.1.1.206|South Africa|2020-07-01	0.0002713395	Africa
Africa|hCoV-19/Morocco/6890/2020|EPI ISL 459968|B.1.5|Morocco|2020-03-17	Africa|hCoV-19/South Africa/KRISP-K000617/2020|EPI ISL 509269|B.1.1.206|South Africa|2020-07-01	0.0003382131	Africa
Africa|hCoV-19/Morocco/6891/2020|EPI ISL 459969|B.1.255|Morocco|2020-03-20	Africa|hCoV-19/South Africa/KRISP-K000617/2020|EPI ISL 509269|B.1.1.206|South Africa|2020-07-01	0.0003057219	Africa
Africa|hCoV-19/Morocco/6892/2020|EPI ISL 459970|B.1.5|Morocco|2020-03-17	Africa|hCoV-19/South Africa/KRISP-K000617/2020|EPI ISL 509269|B.1.1.206|South Africa|2020-07-01	0.0003398907	Africa
Africa|hCoV-19/Morocco/6893/2020|EPI ISL 459971|B.1.153|Morocco|2020-03-18	Africa|hCoV-19/South Africa/KRISP-K000617/2020|EPI ISL 509269|B.1.1.206|South Africa|2020-07-01	0.0005112647	Africa
Africa|hCoV-19/Morocco/6894/2020|EPI ISL 459972|B.1|Morocco|2020-03-20	Africa|hCoV-19/South Africa/KRISP-K000617/2020|EPI ISL 509269|B.1.1.206|South Africa|2020-07-01	0.0004706025	Africa
Africa|hCoV-19/Morocco/6895/2020|EPI ISL 459973|B.1.1|Morocco|2020-03-20	Africa|hCoV-19/South Africa/KRISP-K000617/2020|EPI ISL 509269|B.1.1.206|South Africa|2020-07-01	0.0002016183	Africa
Africa|hCoV-19/Morocco/6897/2020|EPI ISL 459975|B.1.5|Morocco|2020-03-21	Africa|hCoV-19/South Africa/KRISP-K000617/2020|EPI ISL 509269|B.1.1.206|South Africa|2020-07-01	0.0003361074	Africa
Africa|hCoV-19/Morocco/6898/2020|EPI ISL 459976|B.1|Morocco|2020-03-16	Africa|hCoV-19/South Africa/KRISP-K000617/2020|EPI ISL 509269|B.1.1.206|South Africa|2020-07-01	0.0004033748	Africa
Africa|hCoV-19/Morocco/6899/2020|EPI ISL 459977|B.1.1|Morocco|2020-04-21	Africa|hCoV-19/South Africa/KRISP-K000617/2020|EPI ISL 509269|B.1.1.206|South Africa|2020-07-01	0.0002016271	Africa
Africa|hCoV-19/Morocco/6900/2020|EPI ISL 459978|B.1.1.247|Morocco|2020-04-20	Africa|hCoV-19/South Africa/KRISP-K000617/2020|EPI ISL 509269|B.1.1.206|South Africa|2020-07-01	0.0003024722	Africa
Africa|hCoV-19/Morocco/6901/2020|EPI ISL 459979|B.1|Morocco|2020-04-19	Africa|hCoV-19/South Africa/KRISP-K000617/2020|EPI ISL 509269|B.1.1.206|South Africa|2020-07-01	0.0004033397	Africa
Africa|hCoV-19/Morocco/6902/2020|EPI ISL 459980|B.1.1|Morocco|2020-04-19	Africa|hCoV-19/South Africa/KRISP-K000617/2020|EPI ISL 509269|B.1.1.206|South Africa|2020-07-01	0.0003360870	Africa
Africa|hCoV-19/Morocco/6903/2020|EPI ISL 459981|B.1|Morocco|2020-04-19	Africa|hCoV-19/South Africa/KRISP-K000617/2020|EPI ISL 509269|B.1.1.206|South Africa|2020-07-01	0.0005378766	Africa
Africa|hCoV-19/Morocco/6904/2020|EPI ISL 459982|B.1|Morocco|2020-04-18	Africa|hCoV-19/South Africa/KRISP-K000617/2020|EPI ISL 509269|B.1.1.206|South Africa|2020-07-01	0.0005042510	Africa
Africa|hCoV-19/Morocco/6905/2020|EPI ISL 459983|B.1.1|Morocco|2020-04-21	Africa|hCoV-19/South Africa/KRISP-K000617/2020|EPI ISL 509269|B.1.1.206|South Africa|2020-07-01	0.0002688587	Africa
Africa|hCoV-19/Morocco/6906/2020|EPI ISL 459984|B.1.1|Morocco|2020-04-06	Africa|hCoV-19/South Africa/KRISP-K000617/2020|EPI ISL 509269|B.1.1.206|South Africa|2020-07-01	0.0001680119	Africa
Africa|hCoV-19/Morocco/AZ183/2020|EPI ISL 476026|B.1.1|Morocco|2020-05-11	Africa|hCoV-19/South Africa/KRISP-K000617/2020|EPI ISL 509269|B.1.1.206|South Africa|2020-07-01	0.0003697193	Africa
Africa|hCoV-19/Morocco/CA24/2020|EPI ISL 476025|B.1.1|Morocco|2020-05-02	Africa|hCoV-19/South Africa/KRISP-K000617/2020|EPI ISL 509269|B.1.1.206|South Africa|2020-07-01	0.0005042542	Africa
Africa|hCoV-19/Morocco/HMIMV-Rabat102-03/2020|EPI ISL 471456|B.1|Morocco|2020-03-31	Africa|hCoV-19/South Africa/KRISP-K000617/2020|EPI ISL 509269|B.1.1.206|South Africa|2020-07-01	0.0005042491	Africa
Africa|hCoV-19/Morocco/HMIMV-Rabat1025-04/2020|EPI ISL 471457|B.1|Morocco|2020-04-13	Africa|hCoV-19/South Africa/KRISP-K000617/2020|EPI ISL 509269|B.1.1.206|South Africa|2020-07-01	0.0004369895	Africa
Africa|hCoV-19/Morocco/HMIMV-Rabat1429-04/2020|EPI ISL 471458|B.1|Morocco|2020-04-19	Africa|hCoV-19/South Africa/KRISP-K000617/2020|EPI ISL 509269|B.1.1.206|South Africa|2020-07-01	0.0005379019	Africa
Africa|hCoV-19/Morocco/HMIMV-Rabat1435-04/2020|EPI ISL 471459|B.1|Morocco|2020-04-19	Africa|hCoV-19/South Africa/KRISP-K000617/2020|EPI ISL 509269|B.1.1.206|South Africa|2020-07-01	0.0004033492	Africa
Africa|hCoV-19/Morocco/HMIMV-Rabat1462-04/2020|EPI ISL 471460|B.1|Morocco|2020-04-19	Africa|hCoV-19/South Africa/KRISP-K000617/2020|EPI ISL 509269|B.1.1.206|South Africa|2020-07-01	0.0005042509	Africa
Africa|hCoV-19/Morocco/OUA677-19/2020|EPI ISL 451400|B.1.5|Morocco|2020-04-23	Africa|hCoV-19/South Africa/KRISP-K000617/2020|EPI ISL 509269|B.1.1.206|South Africa|2020-07-01	0.0004033668	Africa
Africa|hCoV-19/Morocco/RA85/2020|EPI ISL 467299|B.1|Morocco|2020-05-21	Africa|hCoV-19/South Africa/KRISP-K000617/2020|EPI ISL 509269|B.1.1.206|South Africa|2020-07-01	0.0008744641	Africa
Africa|hCoV-19/Morocco/RMPS-01/2020|EPI ISL 469017|B.1|Morocco|2020-04-13	Africa|hCoV-19/South Africa/KRISP-K000617/2020|EPI ISL 509269|B.1.1.206|South Africa|2020-07-01	0.0003697206	Africa
Africa|hCoV-19/Morocco/RMPS-02/2020|EPI ISL 469049|B.1|Morocco|2020-03-30	Africa|hCoV-19/South Africa/KRISP-K000617/2020|EPI ISL 509269|B.1.1.206|South Africa|2020-07-01	0.0003697367	Africa
Africa|hCoV-19/Morocco/RMPS-03/2020|EPI ISL 469051|B.1|Morocco|2020-04-03	Africa|hCoV-19/South Africa/KRISP-K000617/2020|EPI ISL 509269|B.1.1.206|South Africa|2020-07-01	0.0004706025	Africa
Africa|hCoV-19/Morocco/RMPS-04/2020|EPI ISL 469052|B.1|Morocco|2020-03-30	Africa|hCoV-19/South Africa/KRISP-K000617/2020|EPI ISL 509269|B.1.1.206|South Africa|2020-07-01	0.0003697206	Africa
Africa|hCoV-19/Morocco/RMPS-05/2020|EPI ISL 469053|B.1|Morocco|2020-03-30	Africa|hCoV-19/South Africa/KRISP-K000617/2020|EPI ISL 509269|B.1.1.206|South Africa|2020-07-01	0.0003361028	Africa
Africa|hCoV-19/Morocco/RMPS-06/2020|EPI ISL 469054|B.1|Morocco|2020-04-01	Africa|hCoV-19/South Africa/KRISP-K000617/2020|EPI ISL 509269|B.1.1.206|South Africa|2020-07-01	0.0003697206	Africa
Africa|hCoV-19/Morocco/RMPS-12/2020|EPI ISL 482737|B.1.1|Morocco|2020-05-08	Africa|hCoV-19/South Africa/KRISP-K000617/2020|EPI ISL 509269|B.1.1.206|South Africa|2020-07-01	0.0003762652	Africa
Africa|hCoV-19/Morocco/RMPS-13/2020|EPI ISL 482738|B.1|Morocco|2020-04-10	Africa|hCoV-19/South Africa/KRISP-K000617/2020|EPI ISL 509269|B.1.1.206|South Africa|2020-07-01	0.0003762446	Africa
Africa|hCoV-19/Morocco/RMPS-14/2020|EPI ISL 482739|B.1|Morocco|2020-04-22	Africa|hCoV-19/South Africa/KRISP-K000617/2020|EPI ISL 509269|B.1.1.206|South Africa|2020-07-01	0.0003837247	Africa
Africa|hCoV-19/Morocco/refstage1/2020|EPI ISL 476559|B.1.5|Morocco|2020-02-27	Africa|hCoV-19/South Africa/KRISP-K000617/2020|EPI ISL 509269|B.1.1.206|South Africa|2020-07-01	0.0002688598	Africa
Africa|hCoV-19/Nigeria/AB03-CV135/2020|EPI ISL 527872|B.1.5|Nigeria|2020-05-12	Africa|hCoV-19/South Africa/KRISP-K000617/2020|EPI ISL 509269|B.1.1.206|South Africa|2020-07-01	0.0003737008	Africa
Africa|hCoV-19/Nigeria/ED01-CV155/2020|EPI ISL 527873|B.40|Nigeria|2020-02-21	Africa|hCoV-19/South Africa/KRISP-K000617/2020|EPI ISL 509269|B.1.1.206|South Africa|2020-07-01	0.0006724308	Africa
Africa|hCoV-19/Nigeria/ED02-CV156/2020|EPI ISL 527874|B.40|Nigeria|2020-03-23	Africa|hCoV-19/South Africa/KRISP-K000617/2020|EPI ISL 509269|B.1.1.206|South Africa|2020-07-01	0.0005715075	Africa
Africa|hCoV-19/Nigeria/ED03-CV157/2020|EPI ISL 527875|B.40|Nigeria|2020-03-26	Africa|hCoV-19/South Africa/KRISP-K000617/2020|EPI ISL 509269|B.1.1.206|South Africa|2020-07-01	0.0007285540	Africa
Africa|hCoV-19/Nigeria/ED04-CV158/2020|EPI ISL 527876|A|Nigeria|2020-03-25	Africa|hCoV-19/South Africa/KRISP-K000617/2020|EPI ISL 509269|B.1.1.206|South Africa|2020-07-01	0.0006051368	Africa
Africa|hCoV-19/Nigeria/ED06-CV159/2020|EPI ISL 527877|A|Nigeria|2020-03-25	Africa|hCoV-19/South Africa/KRISP-K000617/2020|EPI ISL 509269|B.1.1.206|South Africa|2020-07-01	0.0005903365	Africa
Africa|hCoV-19/Nigeria/ED07-CV160/2020|EPI ISL 527878|B.40|Nigeria|2020-03-31	Africa|hCoV-19/South Africa/KRISP-K000617/2020|EPI ISL 509269|B.1.1.206|South Africa|2020-07-01	0.0007061418	Africa
Africa|hCoV-19/Nigeria/ED1010-CV215/2020|EPI ISL 527879|B.1.1.229|Nigeria|2020-05-04	Africa|hCoV-19/South Africa/KRISP-K000617/2020|EPI ISL 509269|B.1.1.206|South Africa|2020-07-01	0.0002352317	Africa
Africa|hCoV-19/Nigeria/ED18-CV161/2020|EPI ISL 527880|B.1.5|Nigeria|2020-03-25	Africa|hCoV-19/South Africa/KRISP-K000617/2020|EPI ISL 509269|B.1.1.206|South Africa|2020-07-01	0.0003031588	Africa
Africa|hCoV-19/Nigeria/ED20-CV162/2020|EPI ISL 527881|B.1|Nigeria|2020-03-30	Africa|hCoV-19/South Africa/KRISP-K000617/2020|EPI ISL 509269|B.1.1.206|South Africa|2020-07-01	0.0003697206	Africa
Africa|hCoV-19/Nigeria/ED25-CV163/2020|EPI ISL 527882|B.1.5|Nigeria|2020-05-09	Africa|hCoV-19/South Africa/KRISP-K000617/2020|EPI ISL 509269|B.1.1.206|South Africa|2020-07-01	0.0003024733	Africa
Africa|hCoV-19/Nigeria/ED32-CV164/2020|EPI ISL 527883|B.1.5|Nigeria|2020-05-18	Africa|hCoV-19/South Africa/KRISP-K000617/2020|EPI ISL 509269|B.1.1.206|South Africa|2020-07-01	0.0003051358	Africa
Africa|hCoV-19/Nigeria/ED46-CV165/2020|EPI ISL 527884|B.1.1.229|Nigeria|2020-04-24	Africa|hCoV-19/South Africa/KRISP-K000617/2020|EPI ISL 509269|B.1.1.206|South Africa|2020-07-01	0.0003024670	Africa
Africa|hCoV-19/Nigeria/ED48-CV193/2020|EPI ISL 527885|B.1.5|Nigeria|2020-04-26	Africa|hCoV-19/South Africa/KRISP-K000617/2020|EPI ISL 509269|B.1.1.206|South Africa|2020-07-01	0.0002409542	Africa
Africa|hCoV-19/Nigeria/EK025-CV58/2020|EPI ISL 487098|B.1.1.71|Nigeria|2020-04-19	Africa|hCoV-19/South Africa/KRISP-K000617/2020|EPI ISL 509269|B.1.1.206|South Africa|2020-07-01	0.0003097590	Africa
Africa|hCoV-19/Nigeria/EK084-CV50/2020|EPI ISL 487105|B.1.1.71|Nigeria|2020-04-23	Africa|hCoV-19/South Africa/KRISP-K000617/2020|EPI ISL 509269|B.1.1.206|South Africa|2020-07-01	0.0003024646	Africa
Africa|hCoV-19/Nigeria/EK220-CV54/2020|EPI ISL 487102|B.1.1|Nigeria|2020-05-14	Africa|hCoV-19/South Africa/KRISP-K000617/2020|EPI ISL 509269|B.1.1.206|South Africa|2020-07-01	0.0002691735	Africa
Africa|hCoV-19/Nigeria/EK254-CV60/2020|EPI ISL 487096|B.1.1|Nigeria|2020-05-19	Africa|hCoV-19/South Africa/KRISP-K000617/2020|EPI ISL 509269|B.1.1.206|South Africa|2020-07-01	0.0002762452	Africa
Africa|hCoV-19/Nigeria/EK291-CV115/2020|EPI ISL 527887|B.1.1|Nigeria|2020-06-02	Africa|hCoV-19/South Africa/KRISP-K000617/2020|EPI ISL 509269|B.1.1.206|South Africa|2020-07-01	0.0003024851	Africa
Africa|hCoV-19/Nigeria/KW017-CV24/2020|EPI ISL 455362|B.1.255|Nigeria|2020-04-10	Africa|hCoV-19/South Africa/KRISP-K000617/2020|EPI ISL 509269|B.1.1.206|South Africa|2020-07-01	0.0004033573	Africa
Africa|hCoV-19/Nigeria/KW298-CV48/2020|EPI ISL 487107|A|Nigeria|2020-05-08	Africa|hCoV-19/South Africa/KRISP-K000617/2020|EPI ISL 509269|B.1.1.206|South Africa|2020-07-01	0.0006724050	Africa
Africa|hCoV-19/Nigeria/KW326-CV52/2020|EPI ISL 487103|B.1.1|Nigeria|2020-05-09	Africa|hCoV-19/South Africa/KRISP-K000617/2020|EPI ISL 509269|B.1.1.206|South Africa|2020-07-01	0.0002365293	Africa
Africa|hCoV-19/Nigeria/Lagos01/2020|EPI ISL 413550|B.1.1|Nigeria|2020-02-27	Africa|hCoV-19/South Africa/KRISP-K000617/2020|EPI ISL 509269|B.1.1.206|South Africa|2020-07-01	0.0002041606	Africa
Africa|hCoV-19/Nigeria/NG57752/2020|EPI ISL 462992|B.1.1|Nigeria|2020-03	Africa|hCoV-19/South Africa/KRISP-K000617/2020|EPI ISL 509269|B.1.1.206|South Africa|2020-07-01	0.0002355162	Africa
Africa|hCoV-19/Nigeria/OG007-CV22/2020|EPI ISL 455412|B.40|Nigeria|2020-03-29	Africa|hCoV-19/South Africa/KRISP-K000617/2020|EPI ISL 509269|B.1.1.206|South Africa|2020-07-01	0.0006051642	Africa
Africa|hCoV-19/Nigeria/ON191-CV49/2020|EPI ISL 487106|B.1.246|Nigeria|2020-06-30	Africa|hCoV-19/South Africa/KRISP-K000617/2020|EPI ISL 509269|B.1.1.206|South Africa|2020-07-01	0.0004728751	Africa
Africa|hCoV-19/Nigeria/ON505-CV43/2020|EPI ISL 487112|B.1.246|Nigeria|2020-05-24	Africa|hCoV-19/South Africa/KRISP-K000617/2020|EPI ISL 509269|B.1.1.206|South Africa|2020-07-01	0.0005378531	Africa
Africa|hCoV-19/Nigeria/ON507-CV44/2020|EPI ISL 487111|B.1.1.10|Nigeria|2020-05-24	Africa|hCoV-19/South Africa/KRISP-K000617/2020|EPI ISL 509269|B.1.1.206|South Africa|2020-07-01	0.0003701684	Africa
Africa|hCoV-19/Nigeria/ON595-CV121/2020|EPI ISL 527888|B.1.1.90|Nigeria|2020-06-03	Africa|hCoV-19/South Africa/KRISP-K000617/2020|EPI ISL 509269|B.1.1.206|South Africa|2020-07-01	0.0003360949	Africa
Africa|hCoV-19/Nigeria/ON705-CV153/2020|EPI ISL 527889|B.1.1.1|Nigeria|2020-06-09	Africa|hCoV-19/South Africa/KRISP-K000617/2020|EPI ISL 509269|B.1.1.206|South Africa|2020-07-01	0.0004369412	Africa
Africa|hCoV-19/Nigeria/ON752-CV144/2020|EPI ISL 527890|B.1|Nigeria|2020-06-11	Africa|hCoV-19/South Africa/KRISP-K000617/2020|EPI ISL 509269|B.1.1.206|South Africa|2020-07-01	0.0005045833	Africa
Africa|hCoV-19/Nigeria/ON920-CV152/2020|EPI ISL 527891|B.1.1.220|Nigeria|2020-06-16	Africa|hCoV-19/South Africa/KRISP-K000617/2020|EPI ISL 509269|B.1.1.206|South Africa|2020-07-01	0.0003364793	Africa
Africa|hCoV-19/Nigeria/ON969-CV145/2020|EPI ISL 527892|B.1.1|Nigeria|2020-06-17	Africa|hCoV-19/South Africa/KRISP-K000617/2020|EPI ISL 509269|B.1.1.206|South Africa|2020-07-01	0.0003361162	Africa
Africa|hCoV-19/Nigeria/OS016-CV3/2020|EPI ISL 455413|B.40|Nigeria|2020-03-27	Africa|hCoV-19/South Africa/KRISP-K000617/2020|EPI ISL 509269|B.1.1.206|South Africa|2020-07-01	0.0005732029	Africa
Africa|hCoV-19/Nigeria/OS030-CV5/2020|EPI ISL 455415|A|Nigeria|2020-03-29	Africa|hCoV-19/South Africa/KRISP-K000617/2020|EPI ISL 509269|B.1.1.206|South Africa|2020-07-01	0.0007665054	Africa
Africa|hCoV-19/Nigeria/OS055-CV8/2020|EPI ISL 455418|A|Nigeria|2020-03-29	Africa|hCoV-19/South Africa/KRISP-K000617/2020|EPI ISL 509269|B.1.1.206|South Africa|2020-07-01	0.0007248977	Africa
Africa|hCoV-19/Nigeria/OS060-CV9/2020|EPI ISL 455419|B.1|Nigeria|2020-03-29	Africa|hCoV-19/South Africa/KRISP-K000617/2020|EPI ISL 509269|B.1.1.206|South Africa|2020-07-01	0.0005085354	Africa
Africa|hCoV-19/Nigeria/OS070-CV11/2020|EPI ISL 455422|A|Nigeria|2020-03-29	Africa|hCoV-19/South Africa/KRISP-K000617/2020|EPI ISL 509269|B.1.1.206|South Africa|2020-07-01	0.0007397072	Africa
Africa|hCoV-19/Nigeria/OS085-CV14/2020|EPI ISL 455424|A|Nigeria|2020-03-29	Africa|hCoV-19/South Africa/KRISP-K000617/2020|EPI ISL 509269|B.1.1.206|South Africa|2020-07-01	0.0006387846	Africa
Africa|hCoV-19/Nigeria/OS125-CV20/2020|EPI ISL 455427|A|Nigeria|2020-03-29	Africa|hCoV-19/South Africa/KRISP-K000617/2020|EPI ISL 509269|B.1.1.206|South Africa|2020-07-01	0.0007344605	Africa
Africa|hCoV-19/Nigeria/OS294-CV42/2020|EPI ISL 487113|B.1.5|Nigeria|2020-04-23	Africa|hCoV-19/South Africa/KRISP-K000617/2020|EPI ISL 509269|B.1.1.206|South Africa|2020-07-01	0.0003697277	Africa
Africa|hCoV-19/Nigeria/OS524-CV45/2020|EPI ISL 487110|B.1.22|Nigeria|2020-05-11	Africa|hCoV-19/South Africa/KRISP-K000617/2020|EPI ISL 509269|B.1.1.206|South Africa|2020-07-01	0.0004706025	Africa
Africa|hCoV-19/Nigeria/OS589-CV46/2020|EPI ISL 487109|B.1.22|Nigeria|2020-05-29	Africa|hCoV-19/South Africa/KRISP-K000617/2020|EPI ISL 509269|B.1.1.206|South Africa|2020-07-01	0.0005044017	Africa
Africa|hCoV-19/Nigeria/OY008-CV29/2020|EPI ISL 455429|B.1|Nigeria|2020-03-27	Africa|hCoV-19/South Africa/KRISP-K000617/2020|EPI ISL 509269|B.1.1.206|South Africa|2020-07-01	0.0003697206	Africa
Africa|hCoV-19/Nigeria/OY045A-CV35/2020|EPI ISL 455431|B.40|Nigeria|2020-04-02	Africa|hCoV-19/South Africa/KRISP-K000617/2020|EPI ISL 509269|B.1.1.206|South Africa|2020-07-01	0.0005716420	Africa
Africa|hCoV-19/Nigeria/OY094-CV57/2020|EPI ISL 487099|B.1.1.102|Nigeria|2020-04-24	Africa|hCoV-19/South Africa/KRISP-K000617/2020|EPI ISL 509269|B.1.1.206|South Africa|2020-07-01	0.0002352466	Africa
Africa|hCoV-19/Nigeria/OY175-CV51/2020|EPI ISL 487104|B.1|Nigeria|2020-05-03	Africa|hCoV-19/South Africa/KRISP-K000617/2020|EPI ISL 509269|B.1.1.206|South Africa|2020-07-01	0.0004776237	Africa
Africa|hCoV-19/Nigeria/OY233-CV66/2020|EPI ISL 487091|B.1.246|Nigeria|2020-05-13	Africa|hCoV-19/South Africa/KRISP-K000617/2020|EPI ISL 509269|B.1.1.206|South Africa|2020-07-01	0.0006387822	Africa
Africa|hCoV-19/Nigeria/OY260-CV55/2020|EPI ISL 487101|B.1.265|Nigeria|2020-05-16	Africa|hCoV-19/South Africa/KRISP-K000617/2020|EPI ISL 509269|B.1.1.206|South Africa|2020-07-01	0.0005378532	Africa
Africa|hCoV-19/Nigeria/OY592-CV167/2020|EPI ISL 527898|B.1.265|Nigeria|2020-06-10	Africa|hCoV-19/South Africa/KRISP-K000617/2020|EPI ISL 509269|B.1.1.206|South Africa|2020-07-01	0.0006388188	Africa
Africa|hCoV-19/Nigeria/OY595-CV168/2020|EPI ISL 527899|B.1.265|Nigeria|2020-06-09	Africa|hCoV-19/South Africa/KRISP-K000617/2020|EPI ISL 509269|B.1.1.206|South Africa|2020-07-01	0.0006603710	Africa
Africa|hCoV-19/Nigeria/OY598-CV169/2020|EPI ISL 527900|B.1.1|Nigeria|2020-06-09	Africa|hCoV-19/South Africa/KRISP-K000617/2020|EPI ISL 509269|B.1.1.206|South Africa|2020-07-01	0.0004472947	Africa
Africa|hCoV-19/Nigeria/OY605-CV170/2020|EPI ISL 527901|B.1.1|Nigeria|2020-06-12	Africa|hCoV-19/South Africa/KRISP-K000617/2020|EPI ISL 509269|B.1.1.206|South Africa|2020-07-01	0.0004705608	Africa
Africa|hCoV-19/Nigeria/OY608-CV172/2020|EPI ISL 527903|B.1.1|Nigeria|2020-06-11	Africa|hCoV-19/South Africa/KRISP-K000617/2020|EPI ISL 509269|B.1.1.206|South Africa|2020-07-01	0.0003393135	Africa
Africa|hCoV-19/Nigeria/OY612-CV173/2020|EPI ISL 527904|B.1.1|Nigeria|2020-06-13	Africa|hCoV-19/South Africa/KRISP-K000617/2020|EPI ISL 509269|B.1.1.206|South Africa|2020-07-01	0.0003363818	Africa
Africa|hCoV-19/Nigeria/OY616-CV174/2020|EPI ISL 527905|B.1.1|Nigeria|2020-06-12	Africa|hCoV-19/South Africa/KRISP-K000617/2020|EPI ISL 509269|B.1.1.206|South Africa|2020-07-01	0.0004712583	Africa
Africa|hCoV-19/Nigeria/OY625-CV182/2020|EPI ISL 527909|B.1.1|Nigeria|2020-06-13	Africa|hCoV-19/South Africa/KRISP-K000617/2020|EPI ISL 509269|B.1.1.206|South Africa|2020-07-01	0.0003400991	Africa
Africa|hCoV-19/Nigeria/OY626-CV183/2020|EPI ISL 527910|B.1.1|Nigeria|2020-06-13	Africa|hCoV-19/South Africa/KRISP-K000617/2020|EPI ISL 509269|B.1.1.206|South Africa|2020-07-01	0.0003049318	Africa
Africa|hCoV-19/Nigeria/OY627-CV184/2020|EPI ISL 527911|B.1.1|Nigeria|2020-06-13	Africa|hCoV-19/South Africa/KRISP-K000617/2020|EPI ISL 509269|B.1.1.206|South Africa|2020-07-01	0.0002016974	Africa
Africa|hCoV-19/Nigeria/OY628-CV185/2020|EPI ISL 527912|B.1.1|Nigeria|2020-06-13	Africa|hCoV-19/South Africa/KRISP-K000617/2020|EPI ISL 509269|B.1.1.206|South Africa|2020-07-01	0.0004369689	Africa
Africa|hCoV-19/Nigeria/OY633-CV189/2020|EPI ISL 527914|B.1.1.71|Nigeria|2020-06-16	Africa|hCoV-19/South Africa/KRISP-K000617/2020|EPI ISL 509269|B.1.1.206|South Africa|2020-07-01	0.0004033302	Africa
Africa|hCoV-19/Nigeria/OY636-CV192/2020|EPI ISL 527915|B.1.1|Nigeria|2020-06-17	Africa|hCoV-19/South Africa/KRISP-K000617/2020|EPI ISL 509269|B.1.1.206|South Africa|2020-07-01	0.0003024530	Africa
Africa|hCoV-19/Senegal/003/2020|EPI ISL 418206|B.1.356|Senegal|2020-02-28	Africa|hCoV-19/South Africa/KRISP-K000617/2020|EPI ISL 509269|B.1.1.206|South Africa|2020-07-01	0.0004043452	Africa
Africa|hCoV-19/Senegal/016/2020|EPI ISL 418207|B.1.356|Senegal|2020-03-02	Africa|hCoV-19/South Africa/KRISP-K000617/2020|EPI ISL 509269|B.1.1.206|South Africa|2020-07-01	0.0004033397	Africa
Africa|hCoV-19/Senegal/020/2020|EPI ISL 418208|B.1.356|Senegal|2020-03-04	Africa|hCoV-19/South Africa/KRISP-K000617/2020|EPI ISL 509269|B.1.1.206|South Africa|2020-07-01	0.0004044679	Africa
Africa|hCoV-19/Senegal/026/2020|EPI ISL 418209|B.1.356|Senegal|2020-03-03	Africa|hCoV-19/South Africa/KRISP-K000617/2020|EPI ISL 509269|B.1.1.206|South Africa|2020-07-01	0.0004369602	Africa
Africa|hCoV-19/Senegal/073/2020|EPI ISL 418210|B.1|Senegal|2020-03-10	Africa|hCoV-19/South Africa/KRISP-K000617/2020|EPI ISL 509269|B.1.1.206|South Africa|2020-07-01	0.0003024864	Africa
Africa|hCoV-19/Senegal/082/2020|EPI ISL 418211|B.1|Senegal|2020-03-11	Africa|hCoV-19/South Africa/KRISP-K000617/2020|EPI ISL 509269|B.1.1.206|South Africa|2020-07-01	0.0003026288	Africa
Africa|hCoV-19/Senegal/087/2020|EPI ISL 418212|B.1|Senegal|2020-03-11	Africa|hCoV-19/South Africa/KRISP-K000617/2020|EPI ISL 509269|B.1.1.206|South Africa|2020-07-01	0.0003033938	Africa
Africa|hCoV-19/Senegal/094/2020|EPI ISL 418213|B.1|Senegal|2020-03-12	Africa|hCoV-19/South Africa/KRISP-K000617/2020|EPI ISL 509269|B.1.1.206|South Africa|2020-07-01	0.0003364194	Africa
Africa|hCoV-19/Senegal/102/2020|EPI ISL 418214|B.1|Senegal|2020-03-12	Africa|hCoV-19/South Africa/KRISP-K000617/2020|EPI ISL 509269|B.1.1.206|South Africa|2020-07-01	0.0002792008	Africa
Africa|hCoV-19/Senegal/119/2020|EPI ISL 418215|B.1|Senegal|2020-03-12	Africa|hCoV-19/South Africa/KRISP-K000617/2020|EPI ISL 509269|B.1.1.206|South Africa|2020-07-01	0.0003725953	Africa
Africa|hCoV-19/Senegal/1351/2020|EPI ISL 480556|B.6|Senegal|2020-03-28	Africa|hCoV-19/South Africa/KRISP-K000617/2020|EPI ISL 509269|B.1.1.206|South Africa|2020-07-01	0.0005728033	Africa
Africa|hCoV-19/Senegal/136/2020|EPI ISL 418216|A.2|Senegal|2020-03-13	Africa|hCoV-19/South Africa/KRISP-K000617/2020|EPI ISL 509269|B.1.1.206|South Africa|2020-07-01	0.0006724026	Africa
Africa|hCoV-19/Senegal/139/2020|EPI ISL 418217|B.1|Senegal|2020-03-13	Africa|hCoV-19/South Africa/KRISP-K000617/2020|EPI ISL 509269|B.1.1.206|South Africa|2020-07-01	0.0003382442	Africa
Africa|hCoV-19/Senegal/1683/2020|EPI ISL 480783|B.1|Senegal|2020-03-31	Africa|hCoV-19/South Africa/KRISP-K000617/2020|EPI ISL 509269|B.1.1.206|South Africa|2020-07-01	0.0003031966	Africa
Africa|hCoV-19/Senegal/1749/2020|EPI ISL 480787|B.1|Senegal|2020-03-31	Africa|hCoV-19/South Africa/KRISP-K000617/2020|EPI ISL 509269|B.1.1.206|South Africa|2020-07-01	0.0003376004	Africa
Africa|hCoV-19/Senegal/1966/2020|EPI ISL 480789|A.11|Senegal|2020-04-01	Africa|hCoV-19/South Africa/KRISP-K000617/2020|EPI ISL 509269|B.1.1.206|South Africa|2020-07-01	0.0006390449	Africa
Africa|hCoV-19/Senegal/2840/2020|EPI ISL 481220|B.1|Senegal|2020-04-06	Africa|hCoV-19/South Africa/KRISP-K000617/2020|EPI ISL 509269|B.1.1.206|South Africa|2020-07-01	0.0005187659	Africa
Africa|hCoV-19/Senegal/2865/2020|EPI ISL 481234|B.1|Senegal|2020-04-07	Africa|hCoV-19/South Africa/KRISP-K000617/2020|EPI ISL 509269|B.1.1.206|South Africa|2020-07-01	0.0005140748	Africa
Africa|hCoV-19/Senegal/306/2020|EPI ISL 420069|B.3|Senegal|2020-03-17	Africa|hCoV-19/South Africa/KRISP-K000617/2020|EPI ISL 509269|B.1.1.206|South Africa|2020-07-01	0.0004705948	Africa
Africa|hCoV-19/Senegal/315/2020|EPI ISL 420070|B.1|Senegal|2020-03-17	Africa|hCoV-19/South Africa/KRISP-K000617/2020|EPI ISL 509269|B.1.1.206|South Africa|2020-07-01	0.0003697045	Africa
Africa|hCoV-19/Senegal/328/2020|EPI ISL 420071|B.1|Senegal|2020-03-17	Africa|hCoV-19/South Africa/KRISP-K000617/2020|EPI ISL 509269|B.1.1.206|South Africa|2020-07-01	0.0006176096	Africa
Africa|hCoV-19/Senegal/3331/2020|EPI ISL 481235|B.1.5|Senegal|2020-04-09	Africa|hCoV-19/South Africa/KRISP-K000617/2020|EPI ISL 509269|B.1.1.206|South Africa|2020-07-01	0.0003027071	Africa
Africa|hCoV-19/Senegal/370/2020|EPI ISL 420072|B.1|Senegal|2020-03-18	Africa|hCoV-19/South Africa/KRISP-K000617/2020|EPI ISL 509269|B.1.1.206|South Africa|2020-07-01	0.0004043765	Africa
Africa|hCoV-19/Senegal/382/2020|EPI ISL 420073|B.1|Senegal|2020-03-19	Africa|hCoV-19/South Africa/KRISP-K000617/2020|EPI ISL 509269|B.1.1.206|South Africa|2020-07-01	0.0004033748	Africa
Africa|hCoV-19/Senegal/45436/2020|EPI ISL 498238|B.1.1|Senegal|2020-05-27	Africa|hCoV-19/South Africa/KRISP-K000617/2020|EPI ISL 509269|B.1.1.206|South Africa|2020-07-01	0.0002689491	Africa
Africa|hCoV-19/Senegal/45557/2020|EPI ISL 498239|B.1.1|Senegal|2020-05-27	Africa|hCoV-19/South Africa/KRISP-K000617/2020|EPI ISL 509269|B.1.1.206|South Africa|2020-07-01	0.0003725499	Africa
Africa|hCoV-19/Senegal/52357/2020|EPI ISL 498240|B.1.5.12|Senegal|2020-06-03	Africa|hCoV-19/South Africa/KRISP-K000617/2020|EPI ISL 509269|B.1.1.206|South Africa|2020-07-01	0.0005659351	Africa
Africa|hCoV-19/Senegal/52907/2020|EPI ISL 498241|B.1.5.12|Senegal|2020-06-05	Africa|hCoV-19/South Africa/KRISP-K000617/2020|EPI ISL 509269|B.1.1.206|South Africa|2020-07-01	0.0007646907	Africa
Africa|hCoV-19/Senegal/55499/2020|EPI ISL 498242|B.1.5|Senegal|2020-06-07	Africa|hCoV-19/South Africa/KRISP-K000617/2020|EPI ISL 509269|B.1.1.206|South Africa|2020-07-01	0.0004040686	Africa
Africa|hCoV-19/Senegal/55703/2020|EPI ISL 477148|B.1.356|Senegal|2020-06-07	Africa|hCoV-19/South Africa/KRISP-K000617/2020|EPI ISL 509269|B.1.1.206|South Africa|2020-07-01	0.0005220111	Africa
Africa|hCoV-19/Senegal/55728/2020|EPI ISL 477150|B.1.5.12|Senegal|2020-06-07	Africa|hCoV-19/South Africa/KRISP-K000617/2020|EPI ISL 509269|B.1.1.206|South Africa|2020-07-01	0.0004746651	Africa
Africa|hCoV-19/Senegal/55738/2020|EPI ISL 477141|B.1.5.12|Senegal|2020-06-07	Africa|hCoV-19/South Africa/KRISP-K000617/2020|EPI ISL 509269|B.1.1.206|South Africa|2020-07-01	0.0005883359	Africa
Africa|hCoV-19/Senegal/55752/2020|EPI ISL 477149|B.1.5.12|Senegal|2020-06-07	Africa|hCoV-19/South Africa/KRISP-K000617/2020|EPI ISL 509269|B.1.1.206|South Africa|2020-07-01	0.0004438119	Africa
Africa|hCoV-19/Senegal/57065/2020|EPI ISL 476148|B.1.1.44|Senegal|2020-06-09	Africa|hCoV-19/South Africa/KRISP-K000617/2020|EPI ISL 509269|B.1.1.206|South Africa|2020-07-01	0.0003367318	Africa
Africa|hCoV-19/Senegal/5718/2020|EPI ISL 481236|B.1|Senegal|2020-04-18	Africa|hCoV-19/South Africa/KRISP-K000617/2020|EPI ISL 509269|B.1.1.206|South Africa|2020-07-01	0.0003716152	Africa
Africa|hCoV-19/Senegal/57273/2020|EPI ISL 498243|B.1.5.12|Senegal|2020-06-07	Africa|hCoV-19/South Africa/KRISP-K000617/2020|EPI ISL 509269|B.1.1.206|South Africa|2020-07-01	0.0004706090	Africa
Africa|hCoV-19/Senegal/57476/2020|EPI ISL 476149|B.1.5.12|Senegal|2020-06-06	Africa|hCoV-19/South Africa/KRISP-K000617/2020|EPI ISL 509269|B.1.1.206|South Africa|2020-07-01	0.0006085682	Africa
Africa|hCoV-19/Senegal/57503/2020|EPI ISL 498244|B.1.5.12|Senegal|2020-06-09	Africa|hCoV-19/South Africa/KRISP-K000617/2020|EPI ISL 509269|B.1.1.206|South Africa|2020-07-01	0.0006011766	Africa
Africa|hCoV-19/Senegal/57540/2020|EPI ISL 476491|B.1.5.12|Senegal|2020-06-09	Africa|hCoV-19/South Africa/KRISP-K000617/2020|EPI ISL 509269|B.1.1.206|South Africa|2020-07-01	0.0006797663	Africa
Africa|hCoV-19/Senegal/5766/2020|EPI ISL 481237|B.1.5.12|Senegal|2020-04-17	Africa|hCoV-19/South Africa/KRISP-K000617/2020|EPI ISL 509269|B.1.1.206|South Africa|2020-07-01	0.0004706135	Africa
Africa|hCoV-19/Senegal/5770/2020|EPI ISL 481238|B.1|Senegal|2020-04-17	Africa|hCoV-19/South Africa/KRISP-K000617/2020|EPI ISL 509269|B.1.1.206|South Africa|2020-07-01	0.0003491583	Africa
Africa|hCoV-19/Senegal/5785/2020|EPI ISL 481239|B.1.5.12|Senegal|2020-04-17	Africa|hCoV-19/South Africa/KRISP-K000617/2020|EPI ISL 509269|B.1.1.206|South Africa|2020-07-01	0.0004371173	Africa
Africa|hCoV-19/Senegal/5971/2020|EPI ISL 481240|B.1.5|Senegal|2020-04-18	Africa|hCoV-19/South Africa/KRISP-K000617/2020|EPI ISL 509269|B.1.1.206|South Africa|2020-07-01	0.0003383050	Africa
Africa|hCoV-19/Senegal/5986/2020|EPI ISL 481243|B.1|Senegal|2020-04-18	Africa|hCoV-19/South Africa/KRISP-K000617/2020|EPI ISL 509269|B.1.1.206|South Africa|2020-07-01	0.0004371028	Africa
Africa|hCoV-19/Senegal/600/2020|EPI ISL 420074|B.1.5|Senegal|2020-03-20	Africa|hCoV-19/South Africa/KRISP-K000617/2020|EPI ISL 509269|B.1.1.206|South Africa|2020-07-01	0.0003361040	Africa
Africa|hCoV-19/Senegal/611/2020|EPI ISL 420076|B.1|Senegal|2020-03-20	Africa|hCoV-19/South Africa/KRISP-K000617/2020|EPI ISL 509269|B.1.1.206|South Africa|2020-07-01	0.0003697367	Africa
Africa|hCoV-19/Senegal/618/2020|EPI ISL 420077|A|Senegal|2020-03-20	Africa|hCoV-19/South Africa/KRISP-K000617/2020|EPI ISL 509269|B.1.1.206|South Africa|2020-07-01	0.0006051258	Africa
Africa|hCoV-19/Senegal/620/2020|EPI ISL 420078|A.11|Senegal|2020-03-20	Africa|hCoV-19/South Africa/KRISP-K000617/2020|EPI ISL 509269|B.1.1.206|South Africa|2020-07-01	0.0006065324	Africa
Africa|hCoV-19/Senegal/62365/2020|EPI ISL 476492|B.1.5.12|Senegal|2020-06-10	Africa|hCoV-19/South Africa/KRISP-K000617/2020|EPI ISL 509269|B.1.1.206|South Africa|2020-07-01	0.0004369807	Africa
Africa|hCoV-19/Senegal/62368/2020|EPI ISL 476493|B.1.1|Senegal|2020-06-10	Africa|hCoV-19/South Africa/KRISP-K000617/2020|EPI ISL 509269|B.1.1.206|South Africa|2020-07-01	0.0002016183	Africa
Africa|hCoV-19/Senegal/62431/2020|EPI ISL 498247|B.1.5.12|Senegal|2020-06-10	Africa|hCoV-19/South Africa/KRISP-K000617/2020|EPI ISL 509269|B.1.1.206|South Africa|2020-07-01	0.0004094126	Africa
Africa|hCoV-19/Senegal/62872/2020|EPI ISL 476494|B.1.5.12|Senegal|2020-06-11	Africa|hCoV-19/South Africa/KRISP-K000617/2020|EPI ISL 509269|B.1.1.206|South Africa|2020-07-01	0.0004379181	Africa
Africa|hCoV-19/Senegal/62874/2020|EPI ISL 476495|B.1.5.12|Senegal|2020-06-11	Africa|hCoV-19/South Africa/KRISP-K000617/2020|EPI ISL 509269|B.1.1.206|South Africa|2020-07-01	0.0005057297	Africa
Africa|hCoV-19/Senegal/63263/2020|EPI ISL 498249|B.1.5.12|Senegal|2020-06-11	Africa|hCoV-19/South Africa/KRISP-K000617/2020|EPI ISL 509269|B.1.1.206|South Africa|2020-07-01	0.0004393965	Africa
Africa|hCoV-19/Senegal/63728/2020|EPI ISL 476497|B.1.356|Senegal|2020-06-12	Africa|hCoV-19/South Africa/KRISP-K000617/2020|EPI ISL 509269|B.1.1.206|South Africa|2020-07-01	0.0005123139	Africa
Africa|hCoV-19/Senegal/63742/2020|EPI ISL 476514|B.1.5.12|Senegal|2020-06-12	Africa|hCoV-19/South Africa/KRISP-K000617/2020|EPI ISL 509269|B.1.1.206|South Africa|2020-07-01	0.0004706130	Africa
Africa|hCoV-19/Senegal/640/2020|EPI ISL 420079|B.1|Senegal|2020-03-20	Africa|hCoV-19/South Africa/KRISP-K000617/2020|EPI ISL 509269|B.1.1.206|South Africa|2020-07-01	0.0006210911	Africa
Africa|hCoV-19/Senegal/64033/2020|EPI ISL 485715|B.1.5|Senegal|2020-06-12	Africa|hCoV-19/South Africa/KRISP-K000617/2020|EPI ISL 509269|B.1.1.206|South Africa|2020-07-01	0.0004369806	Africa
Africa|hCoV-19/Senegal/64076/2020|EPI ISL 485716|B.1|Senegal|2020-06-12	Africa|hCoV-19/South Africa/KRISP-K000617/2020|EPI ISL 509269|B.1.1.206|South Africa|2020-07-01	0.0007061742	Africa
Africa|hCoV-19/Senegal/64096/2020|EPI ISL 485717|B.1.5.12|Senegal|2020-06-12	Africa|hCoV-19/South Africa/KRISP-K000617/2020|EPI ISL 509269|B.1.1.206|South Africa|2020-07-01	0.0004741126	Africa
Africa|hCoV-19/Senegal/64101/2020|EPI ISL 476516|B.1.5.12|Senegal|2020-06-12	Africa|hCoV-19/South Africa/KRISP-K000617/2020|EPI ISL 509269|B.1.1.206|South Africa|2020-07-01	0.0004723757	Africa
Africa|hCoV-19/Senegal/64163/2020|EPI ISL 477159|B.1.5.12|Senegal|2020-06-12	Africa|hCoV-19/South Africa/KRISP-K000617/2020|EPI ISL 509269|B.1.1.206|South Africa|2020-07-01	0.0006543638	Africa
Africa|hCoV-19/Senegal/64166/2020|EPI ISL 476558|B.1.5.12|Senegal|2020-06-12	Africa|hCoV-19/South Africa/KRISP-K000617/2020|EPI ISL 509269|B.1.1.206|South Africa|2020-07-01	0.0006413623	Africa
Africa|hCoV-19/Senegal/6427/2020|EPI ISL 486873|B.1.5|Senegal|2020-04-20	Africa|hCoV-19/South Africa/KRISP-K000617/2020|EPI ISL 509269|B.1.1.206|South Africa|2020-07-01	0.0003367784	Africa
Africa|hCoV-19/Senegal/6430/2020|EPI ISL 486872|B.1.1|Senegal|2020-04-11	Africa|hCoV-19/South Africa/KRISP-K000617/2020|EPI ISL 509269|B.1.1.206|South Africa|2020-07-01	0.0001685799	Africa
Africa|hCoV-19/Senegal/64709/2020|EPI ISL 476560|B.1.5.12|Senegal|2020-06-13	Africa|hCoV-19/South Africa/KRISP-K000617/2020|EPI ISL 509269|B.1.1.206|South Africa|2020-07-01	0.0009754590	Africa
Africa|hCoV-19/Senegal/64716/2020|EPI ISL 498250|B.1.5.12|Senegal|2020-06-13	Africa|hCoV-19/South Africa/KRISP-K000617/2020|EPI ISL 509269|B.1.1.206|South Africa|2020-07-01	0.0004383314	Africa
Africa|hCoV-19/Senegal/64729/2020|EPI ISL 477155|B.1.1.44|Senegal|2020-06-11	Africa|hCoV-19/South Africa/KRISP-K000617/2020|EPI ISL 509269|B.1.1.206|South Africa|2020-07-01	0.0004054775	Africa
Africa|hCoV-19/Senegal/64763/2020|EPI ISL 476562|B.1.292|Senegal|2020-06-13	Africa|hCoV-19/South Africa/KRISP-K000617/2020|EPI ISL 509269|B.1.1.206|South Africa|2020-07-01	0.0004369982	Africa
Africa|hCoV-19/Senegal/64766/2020|EPI ISL 476564|B.1.5.12|Senegal|2020-06-13	Africa|hCoV-19/South Africa/KRISP-K000617/2020|EPI ISL 509269|B.1.1.206|South Africa|2020-07-01	0.0005041951	Africa
Africa|hCoV-19/Senegal/64771/2020|EPI ISL 482874|B.1.1.44|Senegal|2020-06-13	Africa|hCoV-19/South Africa/KRISP-K000617/2020|EPI ISL 509269|B.1.1.206|South Africa|2020-07-01	0.0004033789	Africa
Africa|hCoV-19/Senegal/64772/2020|EPI ISL 477154|B.1.5.12|Senegal|2020-06-13	Africa|hCoV-19/South Africa/KRISP-K000617/2020|EPI ISL 509269|B.1.1.206|South Africa|2020-07-01	0.0005886330	Africa
Africa|hCoV-19/Senegal/6481/2020|EPI ISL 486871|B.1.5|Senegal|2020-04-21	Africa|hCoV-19/South Africa/KRISP-K000617/2020|EPI ISL 509269|B.1.1.206|South Africa|2020-07-01	0.0003034828	Africa
Africa|hCoV-19/Senegal/64916/2020|EPI ISL 477156|B.1.5.12|Senegal|2020-06-13	Africa|hCoV-19/South Africa/KRISP-K000617/2020|EPI ISL 509269|B.1.1.206|South Africa|2020-07-01	0.0004729952	Africa
Africa|hCoV-19/Senegal/64932/2020|EPI ISL 476569|B.1.1.44|Senegal|2020-06-13	Africa|hCoV-19/South Africa/KRISP-K000617/2020|EPI ISL 509269|B.1.1.206|South Africa|2020-07-01	0.0002689076	Africa
Africa|hCoV-19/Senegal/64969/2020|EPI ISL 476570|B.1.5.12|Senegal|2020-06-13	Africa|hCoV-19/South Africa/KRISP-K000617/2020|EPI ISL 509269|B.1.1.206|South Africa|2020-07-01	0.0007287773	Africa
Africa|hCoV-19/Senegal/65030/2020|EPI ISL 476572|B.1.5.12|Senegal|2020-06-14	Africa|hCoV-19/South Africa/KRISP-K000617/2020|EPI ISL 509269|B.1.1.206|South Africa|2020-07-01	0.0004369511	Africa
Africa|hCoV-19/Senegal/65052/2020|EPI ISL 476574|B.1.5|Senegal|2020-06-13	Africa|hCoV-19/South Africa/KRISP-K000617/2020|EPI ISL 509269|B.1.1.206|South Africa|2020-07-01	0.0004052831	Africa
Africa|hCoV-19/Senegal/65428/2020|EPI ISL 485712|B.1.5.12|Senegal|2020-06-14	Africa|hCoV-19/South Africa/KRISP-K000617/2020|EPI ISL 509269|B.1.1.206|South Africa|2020-07-01	0.0006417218	Africa
Africa|hCoV-19/Senegal/65481/2020|EPI ISL 477151|B.1.1|Senegal|2020-06-14	Africa|hCoV-19/South Africa/KRISP-K000617/2020|EPI ISL 509269|B.1.1.206|South Africa|2020-07-01	0.0003446023	Africa
Africa|hCoV-19/Senegal/65548/2020|EPI ISL 477153|B.1.5.12|Senegal|2020-06-14	Africa|hCoV-19/South Africa/KRISP-K000617/2020|EPI ISL 509269|B.1.1.206|South Africa|2020-07-01	0.0005902120	Africa
Africa|hCoV-19/Senegal/65601/2020|EPI ISL 485713|B.1.5.12|Senegal|2020-06-14	Africa|hCoV-19/South Africa/KRISP-K000617/2020|EPI ISL 509269|B.1.1.206|South Africa|2020-07-01	0.0004369614	Africa
Africa|hCoV-19/Senegal/659/2020|EPI ISL 480554|B.1|Senegal|2020-03-21	Africa|hCoV-19/South Africa/KRISP-K000617/2020|EPI ISL 509269|B.1.1.206|South Africa|2020-07-01	0.0004044229	Africa
Africa|hCoV-19/Senegal/6597/2020|EPI ISL 486870|B.1.356|Senegal|2020-04-23	Africa|hCoV-19/South Africa/KRISP-K000617/2020|EPI ISL 509269|B.1.1.206|South Africa|2020-07-01	0.0004369602	Africa
Africa|hCoV-19/Senegal/6619/2020|EPI ISL 498230|B.1|Senegal|2020-04-21	Africa|hCoV-19/South Africa/KRISP-K000617/2020|EPI ISL 509269|B.1.1.206|South Africa|2020-07-01	0.0004033316	Africa
Africa|hCoV-19/Senegal/6626/2020|EPI ISL 498229|B.1|Senegal|2020-04-21	Africa|hCoV-19/South Africa/KRISP-K000617/2020|EPI ISL 509269|B.1.1.206|South Africa|2020-07-01	0.0004371909	Africa
Africa|hCoV-19/Senegal/66298/2020|EPI ISL 485708|B.1.5.12|Senegal|2020-06-15	Africa|hCoV-19/South Africa/KRISP-K000617/2020|EPI ISL 509269|B.1.1.206|South Africa|2020-07-01	0.0006388680	Africa
Africa|hCoV-19/Senegal/66443/2020|EPI ISL 485711|B.1.1|Senegal|2020-06-15	Africa|hCoV-19/South Africa/KRISP-K000617/2020|EPI ISL 509269|B.1.1.206|South Africa|2020-07-01	0.0004420282	Africa
Africa|hCoV-19/Senegal/66458/2020|EPI ISL 485710|B.1.1|Senegal|2020-06-15	Africa|hCoV-19/South Africa/KRISP-K000617/2020|EPI ISL 509269|B.1.1.206|South Africa|2020-07-01	0.0002352363	Africa
Africa|hCoV-19/Senegal/6751/2020|EPI ISL 486859|B.1.1|Senegal|2020-04-21	Africa|hCoV-19/South Africa/KRISP-K000617/2020|EPI ISL 509269|B.1.1.206|South Africa|2020-07-01	0.0002721045	Africa
Africa|hCoV-19/Senegal/6762/2020|EPI ISL 486869|B.1.5.12|Senegal|2020-04-21	Africa|hCoV-19/South Africa/KRISP-K000617/2020|EPI ISL 509269|B.1.1.206|South Africa|2020-07-01	0.0005950080	Africa
Africa|hCoV-19/Senegal/68303/2020|EPI ISL 477143|B.1.5.12|Senegal|2020-06-17	Africa|hCoV-19/South Africa/KRISP-K000617/2020|EPI ISL 509269|B.1.1.206|South Africa|2020-07-01	0.0004743168	Africa
Africa|hCoV-19/Senegal/68349/2020|EPI ISL 485635|B.1.5.12|Senegal|2020-06-18	Africa|hCoV-19/South Africa/KRISP-K000617/2020|EPI ISL 509269|B.1.1.206|South Africa|2020-07-01	0.0005714576	Africa
Africa|hCoV-19/Senegal/6837/2020|EPI ISL 486868|B.1.272|Senegal|2020-04-21	Africa|hCoV-19/South Africa/KRISP-K000617/2020|EPI ISL 509269|B.1.1.206|South Africa|2020-07-01	0.0004752761	Africa
Africa|hCoV-19/Senegal/6839/2020|EPI ISL 486867|B.1|Senegal|2020-04-23	Africa|hCoV-19/South Africa/KRISP-K000617/2020|EPI ISL 509269|B.1.1.206|South Africa|2020-07-01	0.0004393015	Africa
Africa|hCoV-19/Senegal/68458/2020|EPI ISL 482878|B.1.1|Senegal|2020-06-18	Africa|hCoV-19/South Africa/KRISP-K000617/2020|EPI ISL 509269|B.1.1.206|South Africa|2020-07-01	0.0002352363	Africa
Africa|hCoV-19/Senegal/6847/2020|EPI ISL 486865|B.1.272|Senegal|2020-04-02	Africa|hCoV-19/South Africa/KRISP-K000617/2020|EPI ISL 509269|B.1.1.206|South Africa|2020-07-01	0.0004706025	Africa
Africa|hCoV-19/Senegal/68488/2020|EPI ISL 482877|B.1.356|Senegal|2020-06-17	Africa|hCoV-19/South Africa/KRISP-K000617/2020|EPI ISL 509269|B.1.1.206|South Africa|2020-07-01	0.0005714556	Africa
Africa|hCoV-19/Senegal/68525/2020|EPI ISL 477142|B.1.1|Senegal|2020-06-17	Africa|hCoV-19/South Africa/KRISP-K000617/2020|EPI ISL 509269|B.1.1.206|South Africa|2020-07-01	0.0004485920	Africa
Africa|hCoV-19/Senegal/68548/2020|EPI ISL 482876|B.1.5.12|Senegal|2020-06-17	Africa|hCoV-19/South Africa/KRISP-K000617/2020|EPI ISL 509269|B.1.1.206|South Africa|2020-07-01	0.0004085611	Africa
Africa|hCoV-19/Senegal/68550/2020|EPI ISL 482875|B.1.5.12|Senegal|2020-06-16	Africa|hCoV-19/South Africa/KRISP-K000617/2020|EPI ISL 509269|B.1.1.206|South Africa|2020-07-01	0.0004376869	Africa
Africa|hCoV-19/Senegal/6914/2020|EPI ISL 498237|B.1.5|Senegal|2020-04-24	Africa|hCoV-19/South Africa/KRISP-K000617/2020|EPI ISL 509269|B.1.1.206|South Africa|2020-07-01	0.0004463236	Africa
Africa|hCoV-19/Senegal/6934/2020|EPI ISL 498235|B.1.5.12|Senegal|2020-04-22	Africa|hCoV-19/South Africa/KRISP-K000617/2020|EPI ISL 509269|B.1.1.206|South Africa|2020-07-01	0.0005411680	Africa
Africa|hCoV-19/Senegal/70339/2020|EPI ISL 477146|B.1.5.12|Senegal|2020-06-20	Africa|hCoV-19/South Africa/KRISP-K000617/2020|EPI ISL 509269|B.1.1.206|South Africa|2020-07-01	0.0005151540	Africa
Africa|hCoV-19/Senegal/70427/2020|EPI ISL 477144|B.1.5.12|Senegal|2020-06-20	Africa|hCoV-19/South Africa/KRISP-K000617/2020|EPI ISL 509269|B.1.1.206|South Africa|2020-07-01	0.0005163719	Africa
Africa|hCoV-19/Senegal/70440/2020|EPI ISL 477145|B.1.5.12|Senegal|2020-06-19	Africa|hCoV-19/South Africa/KRISP-K000617/2020|EPI ISL 509269|B.1.1.206|South Africa|2020-07-01	0.0005865292	Africa
Africa|hCoV-19/Senegal/83493/2020|EPI ISL 498252|B.1.1.44|Senegal|2020-07-09	Africa|hCoV-19/South Africa/KRISP-K000617/2020|EPI ISL 509269|B.1.1.206|South Africa|2020-07-01	0.0005174541	Africa
Africa|hCoV-19/Senegal/9068/2020|EPI ISL 498236|B.1.356|Senegal|2020-04-24	Africa|hCoV-19/South Africa/KRISP-K000617/2020|EPI ISL 509269|B.1.1.206|South Africa|2020-07-01	0.0004373715	Africa
Africa|hCoV-19/Senegal/9250/2020|EPI ISL 486866|B.1.1|Senegal|2020-04-22	Africa|hCoV-19/South Africa/KRISP-K000617/2020|EPI ISL 509269|B.1.1.206|South Africa|2020-07-01	0.0004369602	Africa
Africa|hCoV-19/Senegal/9256/2020|EPI ISL 486864|B.1.1|Senegal|2020-04-23	Africa|hCoV-19/South Africa/KRISP-K000617/2020|EPI ISL 509269|B.1.1.206|South Africa|2020-07-01	0.0004074654	Africa
Africa|hCoV-19/Senegal/9369/2020|EPI ISL 486863|B.1.5|Senegal|2020-04-25	Africa|hCoV-19/South Africa/KRISP-K000617/2020|EPI ISL 509269|B.1.1.206|South Africa|2020-07-01	0.0003024733	Africa
Africa|hCoV-19/Senegal/9392/2020|EPI ISL 486862|B.1.1|Senegal|2020-04-25	Africa|hCoV-19/South Africa/KRISP-K000617/2020|EPI ISL 509269|B.1.1.206|South Africa|2020-07-01	0.0003038812	Africa
Africa|hCoV-19/Senegal/9439/2020|EPI ISL 486861|B.1.1.44|Senegal|2020-04-25	Africa|hCoV-19/South Africa/KRISP-K000617/2020|EPI ISL 509269|B.1.1.206|South Africa|2020-07-01	0.0002352838	Africa
Africa|hCoV-19/Senegal/9615/2020|EPI ISL 486860|B.1.5.12|Senegal|2020-04-25	Africa|hCoV-19/South Africa/KRISP-K000617/2020|EPI ISL 509269|B.1.1.206|South Africa|2020-07-01	0.0004033316	Africa
Africa|hCoV-19/Senegal/9819/2020|EPI ISL 498233|B.1|Senegal|2020-04-25	Africa|hCoV-19/South Africa/KRISP-K000617/2020|EPI ISL 509269|B.1.1.206|South Africa|2020-07-01	0.0004790777	Africa
Africa|hCoV-19/Senegal/9821/2020|EPI ISL 498232|B.1.356|Senegal|2020-04-25	Africa|hCoV-19/South Africa/KRISP-K000617/2020|EPI ISL 509269|B.1.1.206|South Africa|2020-07-01	0.0004080386	Africa
Africa|hCoV-19/Senegal/9838/2020|EPI ISL 498231|B.1.272|Senegal|2020-04-25	Africa|hCoV-19/South Africa/KRISP-K000617/2020|EPI ISL 509269|B.1.1.206|South Africa|2020-07-01	0.0005086152	Africa
Africa|hCoV-19/Sierra Leone/KGH-G-8548/2020|EPI ISL 512811|B.1|Sierra Leone|2020-03-30	Africa|hCoV-19/South Africa/KRISP-K000617/2020|EPI ISL 509269|B.1.1.206|South Africa|2020-07-01	0.0004033749	Africa
Africa|hCoV-19/Sierra Leone/KGH-G-8549/2020|EPI ISL 512812|B.1.1|Sierra Leone|2020-03-31	Africa|hCoV-19/South Africa/KRISP-K000617/2020|EPI ISL 509269|B.1.1.206|South Africa|2020-07-01	0.0001680119	Africa
Africa|hCoV-19/Sierra Leone/KGH-G-8603/2020|EPI ISL 512813|B.1|Sierra Leone|2020-04-23	Africa|hCoV-19/South Africa/KRISP-K000617/2020|EPI ISL 509269|B.1.1.206|South Africa|2020-07-01	0.0004035336	Africa
Africa|hCoV-19/Sierra Leone/KGH-G-8604/2020|EPI ISL 512814|B.6|Sierra Leone|2020-04-03	Africa|hCoV-19/South Africa/KRISP-K000617/2020|EPI ISL 509269|B.1.1.206|South Africa|2020-07-01	0.0005714940	Africa
Africa|hCoV-19/Sierra Leone/KGH-G-8607/2020|EPI ISL 512815|B.1.1|Sierra Leone|2020-04-03	Africa|hCoV-19/South Africa/KRISP-K000617/2020|EPI ISL 509269|B.1.1.206|South Africa|2020-07-01	0.0002017044	Africa
Africa|hCoV-19/Sierra Leone/KGH-G-8625/2020|EPI ISL 512816|A.12|Sierra Leone|2020-04-10	Africa|hCoV-19/South Africa/KRISP-K000617/2020|EPI ISL 509269|B.1.1.206|South Africa|2020-07-01	0.0008743676	Africa
Africa|hCoV-19/Sierra Leone/KGH-G-8626/2020|EPI ISL 512817|A.12|Sierra Leone|2020-04-10	Africa|hCoV-19/South Africa/KRISP-K000617/2020|EPI ISL 509269|B.1.1.206|South Africa|2020-07-01	0.0007733646	Africa
Africa|hCoV-19/Sierra Leone/KGH-G-8627/2020|EPI ISL 512818|B.1.5|Sierra Leone|2020-04-08	Africa|hCoV-19/South Africa/KRISP-K000617/2020|EPI ISL 509269|B.1.1.206|South Africa|2020-07-01	0.0003361107	Africa
Africa|hCoV-19/Sierra Leone/KGH-G-8668/2020|EPI ISL 512819|A.12|Sierra Leone|2020-04-11	Africa|hCoV-19/South Africa/KRISP-K000617/2020|EPI ISL 509269|B.1.1.206|South Africa|2020-07-01	0.0007586749	Africa
Africa|hCoV-19/Sierra Leone/KGH-G-8669/2020|EPI ISL 512820|A.12|Sierra Leone|2020-04-14	Africa|hCoV-19/South Africa/KRISP-K000617/2020|EPI ISL 509269|B.1.1.206|South Africa|2020-07-01	0.0008070404	Africa
Africa|hCoV-19/South Africa/KRISP-0001/2020|EPI ISL 467431|B|South Africa|2020-03-23	Africa|hCoV-19/South Africa/KRISP-K000617/2020|EPI ISL 509269|B.1.1.206|South Africa|2020-07-01	0.0003705225	Africa
Africa|hCoV-19/South Africa/KRISP-0016/2020|EPI ISL 467432|B.1.106|South Africa|2020-03-28	Africa|hCoV-19/South Africa/KRISP-K000617/2020|EPI ISL 509269|B.1.1.206|South Africa|2020-07-01	0.0003024834	Africa
Africa|hCoV-19/South Africa/KRISP-0017/2020|EPI ISL 467433|B.1.5|South Africa|2020-04-03	Africa|hCoV-19/South Africa/KRISP-K000617/2020|EPI ISL 509269|B.1.1.206|South Africa|2020-07-01	0.0002688687	Africa
Africa|hCoV-19/South Africa/KRISP-0019/2020|EPI ISL 467434|B.1.5|South Africa|2020-04-02	Africa|hCoV-19/South Africa/KRISP-K000617/2020|EPI ISL 509269|B.1.1.206|South Africa|2020-07-01	0.0002688687	Africa
Africa|hCoV-19/South Africa/KRISP-0021/2020|EPI ISL 467435|B.1.5|South Africa|2020-04-02	Africa|hCoV-19/South Africa/KRISP-K000617/2020|EPI ISL 509269|B.1.1.206|South Africa|2020-07-01	0.0003026156	Africa
Africa|hCoV-19/South Africa/KRISP-0024/2020|EPI ISL 467436|B.1.106|South Africa|2020-04-01	Africa|hCoV-19/South Africa/KRISP-K000617/2020|EPI ISL 509269|B.1.1.206|South Africa|2020-07-01	0.0002764108	Africa
Africa|hCoV-19/South Africa/KRISP-0026/2020|EPI ISL 467437|B.1.106|South Africa|2020-04-01	Africa|hCoV-19/South Africa/KRISP-K000617/2020|EPI ISL 509269|B.1.1.206|South Africa|2020-07-01	0.0003027584	Africa
Africa|hCoV-19/South Africa/KRISP-0028/2020|EPI ISL 467438|B.1.106|South Africa|2020-04-02	Africa|hCoV-19/South Africa/KRISP-K000617/2020|EPI ISL 509269|B.1.1.206|South Africa|2020-07-01	0.0003462929	Africa
Africa|hCoV-19/South Africa/KRISP-0029/2020|EPI ISL 467439|B.1.5|South Africa|2020-04-02	Africa|hCoV-19/South Africa/KRISP-K000617/2020|EPI ISL 509269|B.1.1.206|South Africa|2020-07-01	0.0003169796	Africa
Africa|hCoV-19/South Africa/KRISP-0033/2020|EPI ISL 467440|B.1.106|South Africa|2020-04-01	Africa|hCoV-19/South Africa/KRISP-K000617/2020|EPI ISL 509269|B.1.1.206|South Africa|2020-07-01	0.0003061039	Africa
Africa|hCoV-19/South Africa/KRISP-0035/2020|EPI ISL 467441|B.1.5|South Africa|2020-03-27	Africa|hCoV-19/South Africa/KRISP-K000617/2020|EPI ISL 509269|B.1.1.206|South Africa|2020-07-01	0.0002688596	Africa
Africa|hCoV-19/South Africa/KRISP-0041/2020|EPI ISL 467443|B.1.5|South Africa|2020-03-25	Africa|hCoV-19/South Africa/KRISP-K000617/2020|EPI ISL 509269|B.1.1.206|South Africa|2020-07-01	0.0002688597	Africa
Africa|hCoV-19/South Africa/KRISP-005/2020|EPI ISL 455630|B.1.5|South Africa|2020-04-29	Africa|hCoV-19/South Africa/KRISP-K000617/2020|EPI ISL 509269|B.1.1.206|South Africa|2020-07-01	0.0003145131	Africa
Africa|hCoV-19/South Africa/KRISP-0055/2020|EPI ISL 467444|B.1.5|South Africa|2020-03-24	Africa|hCoV-19/South Africa/KRISP-K000617/2020|EPI ISL 509269|B.1.1.206|South Africa|2020-07-01	0.0002688593	Africa
Africa|hCoV-19/South Africa/KRISP-0056/2020|EPI ISL 467445|B.1.5|South Africa|2020-04-04	Africa|hCoV-19/South Africa/KRISP-K000617/2020|EPI ISL 509269|B.1.1.206|South Africa|2020-07-01	0.0003361174	Africa
Africa|hCoV-19/South Africa/KRISP-0057/2020|EPI ISL 467446|B.1.5|South Africa|2020-03-29	Africa|hCoV-19/South Africa/KRISP-K000617/2020|EPI ISL 509269|B.1.1.206|South Africa|2020-07-01	0.0002691491	Africa
Africa|hCoV-19/South Africa/KRISP-0059/2020|EPI ISL 467448|B.1.5|South Africa|2020-04-01	Africa|hCoV-19/South Africa/KRISP-K000617/2020|EPI ISL 509269|B.1.1.206|South Africa|2020-07-01	0.0003407168	Africa
Africa|hCoV-19/South Africa/KRISP-0065/2020|EPI ISL 467449|B.1.106|South Africa|2020-04-04	Africa|hCoV-19/South Africa/KRISP-K000617/2020|EPI ISL 509269|B.1.1.206|South Africa|2020-07-01	0.0003029211	Africa
Africa|hCoV-19/South Africa/KRISP-0066/2020|EPI ISL 467450|B.1.106|South Africa|2020-04-03	Africa|hCoV-19/South Africa/KRISP-K000617/2020|EPI ISL 509269|B.1.1.206|South Africa|2020-07-01	0.0003024733	Africa
Africa|hCoV-19/South Africa/KRISP-0067/2020|EPI ISL 467451|B.1.5|South Africa|2020-04-03	Africa|hCoV-19/South Africa/KRISP-K000617/2020|EPI ISL 509269|B.1.1.206|South Africa|2020-07-01	0.0002688597	Africa
Africa|hCoV-19/South Africa/KRISP-0074/2020|EPI ISL 467452|B.1.106|South Africa|2020-04-04	Africa|hCoV-19/South Africa/KRISP-K000617/2020|EPI ISL 509269|B.1.1.206|South Africa|2020-07-01	0.0002747119	Africa
Africa|hCoV-19/South Africa/KRISP-0075/2020|EPI ISL 467453|B.1.106|South Africa|2020-04-04	Africa|hCoV-19/South Africa/KRISP-K000617/2020|EPI ISL 509269|B.1.1.206|South Africa|2020-07-01	0.0003026359	Africa
Africa|hCoV-19/South Africa/KRISP-0080/2020|EPI ISL 467454|B.1.106|South Africa|2020-04-01	Africa|hCoV-19/South Africa/KRISP-K000617/2020|EPI ISL 509269|B.1.1.206|South Africa|2020-07-01	0.0003024732	Africa
Africa|hCoV-19/South Africa/KRISP-0081/2020|EPI ISL 467455|B.1.106|South Africa|2020-04-06	Africa|hCoV-19/South Africa/KRISP-K000617/2020|EPI ISL 509269|B.1.1.206|South Africa|2020-07-01	0.0003024733	Africa
Africa|hCoV-19/South Africa/KRISP-0084/2020|EPI ISL 467456|B.1.106|South Africa|2020-04-05	Africa|hCoV-19/South Africa/KRISP-K000617/2020|EPI ISL 509269|B.1.1.206|South Africa|2020-07-01	0.0003024733	Africa
Africa|hCoV-19/South Africa/KRISP-0088/2020|EPI ISL 467457|B.1.106|South Africa|2020-04-07	Africa|hCoV-19/South Africa/KRISP-K000617/2020|EPI ISL 509269|B.1.1.206|South Africa|2020-07-01	0.0003024733	Africa
Africa|hCoV-19/South Africa/KRISP-0089/2020|EPI ISL 467458|B.1.106|South Africa|2020-04-05	Africa|hCoV-19/South Africa/KRISP-K000617/2020|EPI ISL 509269|B.1.1.206|South Africa|2020-07-01	0.0003084535	Africa
Africa|hCoV-19/South Africa/KRISP-0090/2020|EPI ISL 467459|B.1.106|South Africa|2020-04-03	Africa|hCoV-19/South Africa/KRISP-K000617/2020|EPI ISL 509269|B.1.1.206|South Africa|2020-07-01	0.0003094923	Africa
Africa|hCoV-19/South Africa/KRISP-0096/2020|EPI ISL 467461|B.1.106|South Africa|2020-04-01	Africa|hCoV-19/South Africa/KRISP-K000617/2020|EPI ISL 509269|B.1.1.206|South Africa|2020-07-01	0.0002709809	Africa
Africa|hCoV-19/South Africa/KRISP-0097/2020|EPI ISL 467462|B.1.106|South Africa|2020-04-01	Africa|hCoV-19/South Africa/KRISP-K000617/2020|EPI ISL 509269|B.1.1.206|South Africa|2020-07-01	0.0003026666	Africa
Africa|hCoV-19/South Africa/KRISP-0111/2020|EPI ISL 467465|B.1.106|South Africa|2020-04-01	Africa|hCoV-19/South Africa/KRISP-K000617/2020|EPI ISL 509269|B.1.1.206|South Africa|2020-07-01	0.0004049960	Africa
Africa|hCoV-19/South Africa/KRISP-0113/2020|EPI ISL 467467|B.1.106|South Africa|2020-04-05	Africa|hCoV-19/South Africa/KRISP-K000617/2020|EPI ISL 509269|B.1.1.206|South Africa|2020-07-01	0.0003361027	Africa
Africa|hCoV-19/South Africa/KRISP-0115/2020|EPI ISL 467468|B.1.5|South Africa|2020-04-04	Africa|hCoV-19/South Africa/KRISP-K000617/2020|EPI ISL 509269|B.1.1.206|South Africa|2020-07-01	0.0002688597	Africa
Africa|hCoV-19/South Africa/KRISP-0118/2020|EPI ISL 467470|B.1.106|South Africa|2020-04-01	Africa|hCoV-19/South Africa/KRISP-K000617/2020|EPI ISL 509269|B.1.1.206|South Africa|2020-07-01	0.0003024834	Africa
Africa|hCoV-19/South Africa/KRISP-0119/2020|EPI ISL 467471|B.1.5|South Africa|2020-04-01	Africa|hCoV-19/South Africa/KRISP-K000617/2020|EPI ISL 509269|B.1.1.206|South Africa|2020-07-01	0.0002688597	Africa
Africa|hCoV-19/South Africa/KRISP-012/2020|EPI ISL 421576|B.1.1.10|South Africa|2020-04-01	Africa|hCoV-19/South Africa/KRISP-K000617/2020|EPI ISL 509269|B.1.1.206|South Africa|2020-07-01	0.0003027611	Africa
Africa|hCoV-19/South Africa/KRISP-0120/2020|EPI ISL 467472|B.1.106|South Africa|2020-04-01	Africa|hCoV-19/South Africa/KRISP-K000617/2020|EPI ISL 509269|B.1.1.206|South Africa|2020-07-01	0.0003361028	Africa
Africa|hCoV-19/South Africa/KRISP-0123/2020|EPI ISL 467475|B.1.5|South Africa|2020-05-14	Africa|hCoV-19/South Africa/KRISP-K000617/2020|EPI ISL 509269|B.1.1.206|South Africa|2020-07-01	0.0003697219	Africa
Africa|hCoV-19/South Africa/KRISP-0124/2020|EPI ISL 467476|B.1.1.57|South Africa|2020-05-13	Africa|hCoV-19/South Africa/KRISP-K000617/2020|EPI ISL 509269|B.1.1.206|South Africa|2020-07-01	0.0002030028	Africa
Africa|hCoV-19/South Africa/KRISP-0125/2020|EPI ISL 467477|B.1.1.52|South Africa|2020-05-13	Africa|hCoV-19/South Africa/KRISP-K000617/2020|EPI ISL 509269|B.1.1.206|South Africa|2020-07-01	0.0002688470	Africa
Africa|hCoV-19/South Africa/KRISP-0126/2020|EPI ISL 467478|B.1.1.40|South Africa|2020-05-13	Africa|hCoV-19/South Africa/KRISP-K000617/2020|EPI ISL 509269|B.1.1.206|South Africa|2020-07-01	0.0003696871	Africa
Africa|hCoV-19/South Africa/KRISP-0127/2020|EPI ISL 467479|B.1.5.19|South Africa|2020-05-13	Africa|hCoV-19/South Africa/KRISP-K000617/2020|EPI ISL 509269|B.1.1.206|South Africa|2020-07-01	0.0003697132	Africa
Africa|hCoV-19/South Africa/KRISP-0128/2020|EPI ISL 467480|B.1.1.57|South Africa|2020-05-13	Africa|hCoV-19/South Africa/KRISP-K000617/2020|EPI ISL 509269|B.1.1.206|South Africa|2020-07-01	0.0002024823	Africa
Africa|hCoV-19/South Africa/KRISP-0129/2020|EPI ISL 467481|B.1.1.52|South Africa|2020-05-13	Africa|hCoV-19/South Africa/KRISP-K000617/2020|EPI ISL 509269|B.1.1.206|South Africa|2020-07-01	0.0003024590	Africa
Africa|hCoV-19/South Africa/KRISP-0130/2020|EPI ISL 467482|B.1.1.57|South Africa|2020-05-13	Africa|hCoV-19/South Africa/KRISP-K000617/2020|EPI ISL 509269|B.1.1.206|South Africa|2020-07-01	0.0002352317	Africa
Africa|hCoV-19/South Africa/KRISP-0131/2020|EPI ISL 467483|B.1.5|South Africa|2020-05-13	Africa|hCoV-19/South Africa/KRISP-K000617/2020|EPI ISL 509269|B.1.1.206|South Africa|2020-07-01	0.0003361040	Africa
Africa|hCoV-19/South Africa/KRISP-0132/2020|EPI ISL 467484|B.1.1.40|South Africa|2020-05-13	Africa|hCoV-19/South Africa/KRISP-K000617/2020|EPI ISL 509269|B.1.1.206|South Africa|2020-07-01	0.0002688353	Africa
Africa|hCoV-19/South Africa/KRISP-0133/2020|EPI ISL 467485|B.1.1.57|South Africa|2020-05-13	Africa|hCoV-19/South Africa/KRISP-K000617/2020|EPI ISL 509269|B.1.1.206|South Africa|2020-07-01	0.0002688470	Africa
Africa|hCoV-19/South Africa/KRISP-0134/2020|EPI ISL 467486|B.1.1.206|South Africa|2020-05-14	Africa|hCoV-19/South Africa/KRISP-K000617/2020|EPI ISL 509269|B.1.1.206|South Africa|2020-07-01	0.0001008031	Africa
Africa|hCoV-19/South Africa/KRISP-0135/2020|EPI ISL 467487|B.1.1.57|South Africa|2020-05-14	Africa|hCoV-19/South Africa/KRISP-K000617/2020|EPI ISL 509269|B.1.1.206|South Africa|2020-07-01	0.0002032848	Africa
Africa|hCoV-19/South Africa/KRISP-0136/2020|EPI ISL 467488|B.1.5|South Africa|2020-05-14	Africa|hCoV-19/South Africa/KRISP-K000617/2020|EPI ISL 509269|B.1.1.206|South Africa|2020-07-01	0.0004033493	Africa
Africa|hCoV-19/South Africa/KRISP-0137/2020|EPI ISL 467489|B.1.1.52|South Africa|2020-05-14	Africa|hCoV-19/South Africa/KRISP-K000617/2020|EPI ISL 509269|B.1.1.206|South Africa|2020-07-01	0.0002688470	Africa
Africa|hCoV-19/South Africa/KRISP-0138/2020|EPI ISL 467490|B.1.1.53|South Africa|2020-05-14	Africa|hCoV-19/South Africa/KRISP-K000617/2020|EPI ISL 509269|B.1.1.206|South Africa|2020-07-01	0.0002688534	Africa
Africa|hCoV-19/South Africa/KRISP-0139/2020|EPI ISL 467491|B.1.1|South Africa|2020-05-16	Africa|hCoV-19/South Africa/KRISP-K000617/2020|EPI ISL 509269|B.1.1.206|South Africa|2020-07-01	0.0002352364	Africa
Africa|hCoV-19/South Africa/KRISP-0143/2020|EPI ISL 467493|B.1.1.56|South Africa|2020-05-21	Africa|hCoV-19/South Africa/KRISP-K000617/2020|EPI ISL 509269|B.1.1.206|South Africa|2020-07-01	0.0002352261	Africa
Africa|hCoV-19/South Africa/KRISP-0144/2020|EPI ISL 467494|B.1.5.16|South Africa|2020-05-30	Africa|hCoV-19/South Africa/KRISP-K000617/2020|EPI ISL 509269|B.1.1.206|South Africa|2020-07-01	0.0003361107	Africa
Africa|hCoV-19/South Africa/KRISP-0145/2020|EPI ISL 467495|B.1.106|South Africa|2020-05-30	Africa|hCoV-19/South Africa/KRISP-K000617/2020|EPI ISL 509269|B.1.1.206|South Africa|2020-07-01	0.0003360882	Africa
Africa|hCoV-19/South Africa/KRISP-0148/2020|EPI ISL 467498|B.1.1|South Africa|2020-05-30	Africa|hCoV-19/South Africa/KRISP-K000617/2020|EPI ISL 509269|B.1.1.206|South Africa|2020-07-01	0.0002688651	Africa
Africa|hCoV-19/South Africa/KRISP-0149/2020|EPI ISL 467499|B.1.1|South Africa|2020-05-30	Africa|hCoV-19/South Africa/KRISP-K000617/2020|EPI ISL 509269|B.1.1.206|South Africa|2020-07-01	0.0002016183	Africa
Africa|hCoV-19/South Africa/KRISP-0150/2020|EPI ISL 467500|B.1.1.75|South Africa|2020-05-30	Africa|hCoV-19/South Africa/KRISP-K000617/2020|EPI ISL 509269|B.1.1.206|South Africa|2020-07-01	0.0003696797	Africa
Africa|hCoV-19/South Africa/KRISP-0151/2020|EPI ISL 467501|B.1.1|South Africa|2020-06-01	Africa|hCoV-19/South Africa/KRISP-K000617/2020|EPI ISL 509269|B.1.1.206|South Africa|2020-07-01	0.0002693303	Africa
Africa|hCoV-19/South Africa/KRISP-0152/2020|EPI ISL 467502|B.1.1|South Africa|2020-06-01	Africa|hCoV-19/South Africa/KRISP-K000617/2020|EPI ISL 509269|B.1.1.206|South Africa|2020-07-01	0.0002352364	Africa
Africa|hCoV-19/South Africa/KRISP-0153/2020|EPI ISL 467503|B.1.1|South Africa|2020-06-01	Africa|hCoV-19/South Africa/KRISP-K000617/2020|EPI ISL 509269|B.1.1.206|South Africa|2020-07-01	0.0002688470	Africa
Africa|hCoV-19/South Africa/KRISP-0154/2020|EPI ISL 467504|B.1.1|South Africa|2020-06-01	Africa|hCoV-19/South Africa/KRISP-K000617/2020|EPI ISL 509269|B.1.1.206|South Africa|2020-07-01	0.0001691369	Africa
Africa|hCoV-19/South Africa/KRISP-0155/2020|EPI ISL 467505|B.1.106|South Africa|2020-06-01	Africa|hCoV-19/South Africa/KRISP-K000617/2020|EPI ISL 509269|B.1.1.206|South Africa|2020-07-01	0.0003747961	Africa
Africa|hCoV-19/South Africa/KRISP-0157/2020|EPI ISL 467507|B.1.1.273|South Africa|2020-05-25	Africa|hCoV-19/South Africa/KRISP-K000617/2020|EPI ISL 509269|B.1.1.206|South Africa|2020-07-01	0.0003024529	Africa
Africa|hCoV-19/South Africa/KRISP-0158/2020|EPI ISL 467508|B.1.106|South Africa|2020-05-28	Africa|hCoV-19/South Africa/KRISP-K000617/2020|EPI ISL 509269|B.1.1.206|South Africa|2020-07-01	0.0004033573	Africa
Africa|hCoV-19/South Africa/KRISP-0159/2020|EPI ISL 467509|B.1.5|South Africa|2020-06-01	Africa|hCoV-19/South Africa/KRISP-K000617/2020|EPI ISL 509269|B.1.1.206|South Africa|2020-07-01	0.0002688597	Africa
Africa|hCoV-19/South Africa/KRISP-0160/2020|EPI ISL 467510|B.1.5|South Africa|2020-06-01	Africa|hCoV-19/South Africa/KRISP-K000617/2020|EPI ISL 509269|B.1.1.206|South Africa|2020-07-01	0.0002717636	Africa
Africa|hCoV-19/South Africa/KRISP-0161/2020|EPI ISL 467511|B.1.106|South Africa|2020-06-01	Africa|hCoV-19/South Africa/KRISP-K000617/2020|EPI ISL 509269|B.1.1.206|South Africa|2020-07-01	0.0003697207	Africa
Africa|hCoV-19/South Africa/KRISP-0165/2020|EPI ISL 467515|B.1.1|South Africa|2020-05-29	Africa|hCoV-19/South Africa/KRISP-K000617/2020|EPI ISL 509269|B.1.1.206|South Africa|2020-07-01	0.0002029459	Africa
Africa|hCoV-19/South Africa/KRISP-0166/2020|EPI ISL 467516|B.1.5|South Africa|2020-04-14	Africa|hCoV-19/South Africa/KRISP-K000617/2020|EPI ISL 509269|B.1.1.206|South Africa|2020-07-01	0.0003697454	Africa
Africa|hCoV-19/South Africa/KRISP-0167/2020|EPI ISL 467517|B.1.106|South Africa|2020-06-02	Africa|hCoV-19/South Africa/KRISP-K000617/2020|EPI ISL 509269|B.1.1.206|South Africa|2020-07-01	0.0003697206	Africa
Africa|hCoV-19/South Africa/KRISP-0168/2020|EPI ISL 467518|B.1.106|South Africa|2020-05-28	Africa|hCoV-19/South Africa/KRISP-K000617/2020|EPI ISL 509269|B.1.1.206|South Africa|2020-07-01	0.0003697206	Africa
Africa|hCoV-19/South Africa/KRISP-0169/2020|EPI ISL 467519|B.1|South Africa|2020-05-31	Africa|hCoV-19/South Africa/KRISP-K000617/2020|EPI ISL 509269|B.1.1.206|South Africa|2020-07-01	0.0003377908	Africa
Africa|hCoV-19/South Africa/KRISP-0170/2020|EPI ISL 467520|B.1.1.273|South Africa|2020-05-31	Africa|hCoV-19/South Africa/KRISP-K000617/2020|EPI ISL 509269|B.1.1.206|South Africa|2020-07-01	0.0003043139	Africa
Africa|hCoV-19/South Africa/KRISP-0174/2020|EPI ISL 467524|B.1.106|South Africa|2020-06-04	Africa|hCoV-19/South Africa/KRISP-K000617/2020|EPI ISL 509269|B.1.1.206|South Africa|2020-07-01	0.0003697205	Africa
Africa|hCoV-19/South Africa/KRISP-0175/2020|EPI ISL 482702|B.1.1.273|South Africa|2020-06-05	Africa|hCoV-19/South Africa/KRISP-K000617/2020|EPI ISL 509269|B.1.1.206|South Africa|2020-07-01	0.0003035105	Africa
Africa|hCoV-19/South Africa/KRISP-0178/2020|EPI ISL 482704|B.1.1.57|South Africa|2020-06-05	Africa|hCoV-19/South Africa/KRISP-K000617/2020|EPI ISL 509269|B.1.1.206|South Africa|2020-07-01	0.0003035780	Africa
Africa|hCoV-19/South Africa/KRISP-0179/2020|EPI ISL 482705|B.1.5.16|South Africa|2020-06-06	Africa|hCoV-19/South Africa/KRISP-K000617/2020|EPI ISL 509269|B.1.1.206|South Africa|2020-07-01	0.0004706136	Africa
Africa|hCoV-19/South Africa/KRISP-0185/2020|EPI ISL 482708|B.1.1|South Africa|2020-06-07	Africa|hCoV-19/South Africa/KRISP-K000617/2020|EPI ISL 509269|B.1.1.206|South Africa|2020-07-01	0.0002688587	Africa
Africa|hCoV-19/South Africa/KRISP-0190/2020|EPI ISL 482709|B.1.1.273|South Africa|2020-06-06	Africa|hCoV-19/South Africa/KRISP-K000617/2020|EPI ISL 509269|B.1.1.206|South Africa|2020-07-01	0.0003026869	Africa
Africa|hCoV-19/South Africa/KRISP-0191/2020|EPI ISL 482710|B.1.106|South Africa|2020-06-04	Africa|hCoV-19/South Africa/KRISP-K000617/2020|EPI ISL 509269|B.1.1.206|South Africa|2020-07-01	0.0004035567	Africa
Africa|hCoV-19/South Africa/KRISP-0193/2020|EPI ISL 482848|B.1.106|South Africa|2020-06-03	Africa|hCoV-19/South Africa/KRISP-K000617/2020|EPI ISL 509269|B.1.1.206|South Africa|2020-07-01	0.0003732198	Africa
Africa|hCoV-19/South Africa/KRISP-0194/2020|EPI ISL 482849|B.1.106|South Africa|2020-06-06	Africa|hCoV-19/South Africa/KRISP-K000617/2020|EPI ISL 509269|B.1.1.206|South Africa|2020-07-01	0.0003830700	Africa
Africa|hCoV-19/South Africa/KRISP-0195/2020|EPI ISL 482850|B.1.106|South Africa|2020-06-07	Africa|hCoV-19/South Africa/KRISP-K000617/2020|EPI ISL 509269|B.1.1.206|South Africa|2020-07-01	0.0004473839	Africa
Africa|hCoV-19/South Africa/KRISP-0196/2020|EPI ISL 482712|B.1.106|South Africa|2020-06-08	Africa|hCoV-19/South Africa/KRISP-K000617/2020|EPI ISL 509269|B.1.1.206|South Africa|2020-07-01	0.0004369602	Africa
Africa|hCoV-19/South Africa/KRISP-0197/2020|EPI ISL 482713|B.1.1.206|South Africa|2020-06-08	Africa|hCoV-19/South Africa/KRISP-K000617/2020|EPI ISL 509269|B.1.1.206|South Africa|2020-07-01	0.0000680852	Africa
Africa|hCoV-19/South Africa/KRISP-0198/2020|EPI ISL 482851|B.1.1|South Africa|2020-06-11	Africa|hCoV-19/South Africa/KRISP-K000617/2020|EPI ISL 509269|B.1.1.206|South Africa|2020-07-01	0.0002386336	Africa
Africa|hCoV-19/South Africa/KRISP-0199/2020|EPI ISL 482714|B.1.5|South Africa|2020-06-11	Africa|hCoV-19/South Africa/KRISP-K000617/2020|EPI ISL 509269|B.1.1.206|South Africa|2020-07-01	0.0004085063	Africa
Africa|hCoV-19/South Africa/KRISP-02/2020|EPI ISL 421572|B|South Africa|2020-03-23	Africa|hCoV-19/South Africa/KRISP-K000617/2020|EPI ISL 509269|B.1.1.206|South Africa|2020-07-01	0.0005842115	Africa
Africa|hCoV-19/South Africa/KRISP-0200/2020|EPI ISL 482715|B.1.5|South Africa|2020-06-11	Africa|hCoV-19/South Africa/KRISP-K000617/2020|EPI ISL 509269|B.1.1.206|South Africa|2020-07-01	0.0003743027	Africa
Africa|hCoV-19/South Africa/KRISP-0201/2020|EPI ISL 482716|B.1.1|South Africa|2020-06-11	Africa|hCoV-19/South Africa/KRISP-K000617/2020|EPI ISL 509269|B.1.1.206|South Africa|2020-07-01	0.0002016184	Africa
Africa|hCoV-19/South Africa/KRISP-0203/2020|EPI ISL 482852|B.1.1|South Africa|2020-06-11	Africa|hCoV-19/South Africa/KRISP-K000617/2020|EPI ISL 509269|B.1.1.206|South Africa|2020-07-01	0.0002353787	Africa
Africa|hCoV-19/South Africa/KRISP-0206/2020|EPI ISL 482719|B.1.5|South Africa|2020-06-11	Africa|hCoV-19/South Africa/KRISP-K000617/2020|EPI ISL 509269|B.1.1.206|South Africa|2020-07-01	0.0003706422	Africa
Africa|hCoV-19/South Africa/KRISP-0211/2020|EPI ISL 482720|B.1.5|South Africa|2020-06-11	Africa|hCoV-19/South Africa/KRISP-K000617/2020|EPI ISL 509269|B.1.1.206|South Africa|2020-07-01	0.0003362158	Africa
Africa|hCoV-19/South Africa/KRISP-0212/2020|EPI ISL 482721|B.1.5|South Africa|2020-06-11	Africa|hCoV-19/South Africa/KRISP-K000617/2020|EPI ISL 509269|B.1.1.206|South Africa|2020-07-01	0.0003370996	Africa
Africa|hCoV-19/South Africa/KRISP-0213/2020|EPI ISL 482722|B.1.5|South Africa|2020-06-11	Africa|hCoV-19/South Africa/KRISP-K000617/2020|EPI ISL 509269|B.1.1.206|South Africa|2020-07-01	0.0003027072	Africa
Africa|hCoV-19/South Africa/KRISP-0214/2020|EPI ISL 482723|B.1.5|South Africa|2020-06-11	Africa|hCoV-19/South Africa/KRISP-K000617/2020|EPI ISL 509269|B.1.1.206|South Africa|2020-07-01	0.0004050451	Africa
Africa|hCoV-19/South Africa/KRISP-0224/2020|EPI ISL 482724|B.1.144|South Africa|2020-06-11	Africa|hCoV-19/South Africa/KRISP-K000617/2020|EPI ISL 509269|B.1.1.206|South Africa|2020-07-01	0.0002040688	Africa
Africa|hCoV-19/South Africa/KRISP-0243/2020|EPI ISL 482725|B.1.140|South Africa|2020-06-14	Africa|hCoV-19/South Africa/KRISP-K000617/2020|EPI ISL 509269|B.1.1.206|South Africa|2020-07-01	0.0004827000	Africa
Africa|hCoV-19/South Africa/KRISP-0245/2020|EPI ISL 482726|B.1.144|South Africa|2020-06-14	Africa|hCoV-19/South Africa/KRISP-K000617/2020|EPI ISL 509269|B.1.1.206|South Africa|2020-07-01	0.0001680197	Africa
Africa|hCoV-19/South Africa/KRISP-0255/2020|EPI ISL 482728|B.1.5|South Africa|2020-06-14	Africa|hCoV-19/South Africa/KRISP-K000617/2020|EPI ISL 509269|B.1.1.206|South Africa|2020-07-01	0.0002717607	Africa
Africa|hCoV-19/South Africa/KRISP-0259/2020|EPI ISL 482729|B.1|South Africa|2020-06-15	Africa|hCoV-19/South Africa/KRISP-K000617/2020|EPI ISL 509269|B.1.1.206|South Africa|2020-07-01	0.0004446164	Africa
Africa|hCoV-19/South Africa/KRISP-0260/2020|EPI ISL 482730|B.1.140|South Africa|2020-06-15	Africa|hCoV-19/South Africa/KRISP-K000617/2020|EPI ISL 509269|B.1.1.206|South Africa|2020-07-01	0.0005468534	Africa
Africa|hCoV-19/South Africa/KRISP-0261/2020|EPI ISL 482731|B.1.5|South Africa|2020-06-15	Africa|hCoV-19/South Africa/KRISP-K000617/2020|EPI ISL 509269|B.1.1.206|South Africa|2020-07-01	0.0004084014	Africa
Africa|hCoV-19/South Africa/KRISP-0266/2020|EPI ISL 482853|B.1.1|South Africa|2020-06-17	Africa|hCoV-19/South Africa/KRISP-K000617/2020|EPI ISL 509269|B.1.1.206|South Africa|2020-07-01	0.0003697356	Africa
Africa|hCoV-19/South Africa/KRISP-0267/2020|EPI ISL 482854|A|South Africa|2020-06-17	Africa|hCoV-19/South Africa/KRISP-K000617/2020|EPI ISL 509269|B.1.1.206|South Africa|2020-07-01	0.0009550885	Africa
Africa|hCoV-19/South Africa/KRISP-0268/2020|EPI ISL 482855|B.1.1.117|South Africa|2020-06-17	Africa|hCoV-19/South Africa/KRISP-K000617/2020|EPI ISL 509269|B.1.1.206|South Africa|2020-07-01	0.0003061041	Africa
Africa|hCoV-19/South Africa/KRISP-0269/2020|EPI ISL 482856|B.1.5|South Africa|2020-06-17	Africa|hCoV-19/South Africa/KRISP-K000617/2020|EPI ISL 509269|B.1.1.206|South Africa|2020-07-01	0.0004092256	Africa
Africa|hCoV-19/South Africa/KRISP-0270/2020|EPI ISL 482857|B.1.1.117|South Africa|2020-06-17	Africa|hCoV-19/South Africa/KRISP-K000617/2020|EPI ISL 509269|B.1.1.206|South Africa|2020-07-01	0.0003053564	Africa
Africa|hCoV-19/South Africa/KRISP-0271/2020|EPI ISL 482858|B.1.1|South Africa|2020-06-17	Africa|hCoV-19/South Africa/KRISP-K000617/2020|EPI ISL 509269|B.1.1.206|South Africa|2020-07-01	0.0003772951	Africa
Africa|hCoV-19/South Africa/KRISP-0272/2020|EPI ISL 482859|B.1.1|South Africa|2020-06-17	Africa|hCoV-19/South Africa/KRISP-K000617/2020|EPI ISL 509269|B.1.1.206|South Africa|2020-07-01	0.0002395586	Africa
Africa|hCoV-19/South Africa/KRISP-0273/2020|EPI ISL 482860|B.1.1.57|South Africa|2020-06-18	Africa|hCoV-19/South Africa/KRISP-K000617/2020|EPI ISL 509269|B.1.1.206|South Africa|2020-07-01	0.0004106522	Africa
Africa|hCoV-19/South Africa/KRISP-0274/2020|EPI ISL 482861|B.1.1.57|South Africa|2020-06-18	Africa|hCoV-19/South Africa/KRISP-K000617/2020|EPI ISL 509269|B.1.1.206|South Africa|2020-07-01	0.0004098531	Africa
Africa|hCoV-19/South Africa/KRISP-0275/2020|EPI ISL 482862|B.1.1|South Africa|2020-06-18	Africa|hCoV-19/South Africa/KRISP-K000617/2020|EPI ISL 509269|B.1.1.206|South Africa|2020-07-01	0.0002357569	Africa
Africa|hCoV-19/South Africa/KRISP-0276/2020|EPI ISL 482863|B.1.1.57|South Africa|2020-06-18	Africa|hCoV-19/South Africa/KRISP-K000617/2020|EPI ISL 509269|B.1.1.206|South Africa|2020-07-01	0.0004117229	Africa
Africa|hCoV-19/South Africa/KRISP-0277/2020|EPI ISL 482864|B.1.1.273|South Africa|2020-06-16	Africa|hCoV-19/South Africa/KRISP-K000617/2020|EPI ISL 509269|B.1.1.206|South Africa|2020-07-01	0.0004458250	Africa
Africa|hCoV-19/South Africa/KRISP-0278/2020|EPI ISL 482865|B.1.1.75|South Africa|2020-06-16	Africa|hCoV-19/South Africa/KRISP-K000617/2020|EPI ISL 509269|B.1.1.206|South Africa|2020-07-01	0.0003048630	Africa
Africa|hCoV-19/South Africa/KRISP-0279/2020|EPI ISL 482866|B.1.1.56|South Africa|2020-06-16	Africa|hCoV-19/South Africa/KRISP-K000617/2020|EPI ISL 509269|B.1.1.206|South Africa|2020-07-01	0.0003445264	Africa
Africa|hCoV-19/South Africa/KRISP-0280/2020|EPI ISL 482867|B.1.1.206|South Africa|2020-06-16	Africa|hCoV-19/South Africa/KRISP-K000617/2020|EPI ISL 509269|B.1.1.206|South Africa|2020-07-01	0.0000335982	Africa
Africa|hCoV-19/South Africa/KRISP-0281/2020|EPI ISL 482868|B.1.1.206|South Africa|2020-06-16	Africa|hCoV-19/South Africa/KRISP-K000617/2020|EPI ISL 509269|B.1.1.206|South Africa|2020-07-01	0.0000343364	Africa
Africa|hCoV-19/South Africa/KRISP-0282/2020|EPI ISL 482869|B.1.1.206|South Africa|2020-06-16	Africa|hCoV-19/South Africa/KRISP-K000617/2020|EPI ISL 509269|B.1.1.206|South Africa|2020-07-01	0.0000686459	Africa
Africa|hCoV-19/South Africa/KRISP-0283/2020|EPI ISL 482870|B.1.1.206|South Africa|2020-06-16	Africa|hCoV-19/South Africa/KRISP-K000617/2020|EPI ISL 509269|B.1.1.206|South Africa|2020-07-01	0.0001745076	Africa
Africa|hCoV-19/South Africa/KRISP-0284/2020|EPI ISL 482871|B.1.1.206|South Africa|2020-06-16	Africa|hCoV-19/South Africa/KRISP-K000617/2020|EPI ISL 509269|B.1.1.206|South Africa|2020-07-01	0.0001016946	Africa
Africa|hCoV-19/South Africa/KRISP-0285/2020|EPI ISL 482872|B.1.1.206|South Africa|2020-06-16	Africa|hCoV-19/South Africa/KRISP-K000617/2020|EPI ISL 509269|B.1.1.206|South Africa|2020-07-01	0.0000684041	Africa
Africa|hCoV-19/South Africa/KRISP-0286/2020|EPI ISL 487277|B.1.1|South Africa|2020-06-26	Africa|hCoV-19/South Africa/KRISP-K000617/2020|EPI ISL 509269|B.1.1.206|South Africa|2020-07-01	0.0002016183	Africa
Africa|hCoV-19/South Africa/KRISP-0287/2020|EPI ISL 487278|B.1.1.84|South Africa|2020-06-26	Africa|hCoV-19/South Africa/KRISP-K000617/2020|EPI ISL 509269|B.1.1.206|South Africa|2020-07-01	0.0002372909	Africa
Africa|hCoV-19/South Africa/KRISP-0288/2020|EPI ISL 487279|B.1.140|South Africa|2020-06-26	Africa|hCoV-19/South Africa/KRISP-K000617/2020|EPI ISL 509269|B.1.1.206|South Africa|2020-07-01	0.0004453413	Africa
Africa|hCoV-19/South Africa/KRISP-0290/2020|EPI ISL 487280|B.1.1.84|South Africa|2020-06-26	Africa|hCoV-19/South Africa/KRISP-K000617/2020|EPI ISL 509269|B.1.1.206|South Africa|2020-07-01	0.0002696689	Africa
Africa|hCoV-19/South Africa/KRISP-0291/2020|EPI ISL 487281|B.1.1.84|South Africa|2020-06-26	Africa|hCoV-19/South Africa/KRISP-K000617/2020|EPI ISL 509269|B.1.1.206|South Africa|2020-07-01	0.0003366912	Africa
Africa|hCoV-19/South Africa/KRISP-0293/2020|EPI ISL 487282|B.1.5|South Africa|2020-06-25	Africa|hCoV-19/South Africa/KRISP-K000617/2020|EPI ISL 509269|B.1.1.206|South Africa|2020-07-01	0.0005186497	Africa
Africa|hCoV-19/South Africa/KRISP-0296/2020|EPI ISL 487284|B.1.1.57|South Africa|2020-06-26	Africa|hCoV-19/South Africa/KRISP-K000617/2020|EPI ISL 509269|B.1.1.206|South Africa|2020-07-01	0.0002391903	Africa
Africa|hCoV-19/South Africa/KRISP-0297/2020|EPI ISL 487285|B.1.1.84|South Africa|2020-06-26	Africa|hCoV-19/South Africa/KRISP-K000617/2020|EPI ISL 509269|B.1.1.206|South Africa|2020-07-01	0.0002378391	Africa
Africa|hCoV-19/South Africa/KRISP-0299/2020|EPI ISL 487287|B.1.140|South Africa|2020-06-25	Africa|hCoV-19/South Africa/KRISP-K000617/2020|EPI ISL 509269|B.1.1.206|South Africa|2020-07-01	0.0004069735	Africa
Africa|hCoV-19/South Africa/KRISP-0300/2020|EPI ISL 487288|B.1.140|South Africa|2020-06-25	Africa|hCoV-19/South Africa/KRISP-K000617/2020|EPI ISL 509269|B.1.1.206|South Africa|2020-07-01	0.0004369997	Africa
Africa|hCoV-19/South Africa/KRISP-0302/2020|EPI ISL 487289|B.1.5|South Africa|2020-06-24	Africa|hCoV-19/South Africa/KRISP-K000617/2020|EPI ISL 509269|B.1.1.206|South Africa|2020-07-01	0.0004489483	Africa
Africa|hCoV-19/South Africa/KRISP-0303/2020|EPI ISL 487348|B.1.144|South Africa|2020-06-25	Africa|hCoV-19/South Africa/KRISP-K000617/2020|EPI ISL 509269|B.1.1.206|South Africa|2020-07-01	0.0002733664	Africa
Africa|hCoV-19/South Africa/KRISP-0305/2020|EPI ISL 487291|B.1.1.206|South Africa|2020-06-24	Africa|hCoV-19/South Africa/KRISP-K000617/2020|EPI ISL 509269|B.1.1.206|South Africa|2020-07-01	0.0001751592	Africa
Africa|hCoV-19/South Africa/KRISP-0308/2020|EPI ISL 487292|C.1|South Africa|2020-06-24	Africa|hCoV-19/South Africa/KRISP-K000617/2020|EPI ISL 509269|B.1.1.206|South Africa|2020-07-01	0.0003725787	Africa
Africa|hCoV-19/South Africa/KRISP-0309/2020|EPI ISL 487293|C.1|South Africa|2020-06-24	Africa|hCoV-19/South Africa/KRISP-K000617/2020|EPI ISL 509269|B.1.1.206|South Africa|2020-07-01	0.0004159476	Africa
Africa|hCoV-19/South Africa/KRISP-0310/2020|EPI ISL 487294|C.1|South Africa|2020-06-24	Africa|hCoV-19/South Africa/KRISP-K000617/2020|EPI ISL 509269|B.1.1.206|South Africa|2020-07-01	0.0003736958	Africa
Africa|hCoV-19/South Africa/KRISP-0312/2020|EPI ISL 487295|B.1.1.62|South Africa|2020-06-24	Africa|hCoV-19/South Africa/KRISP-K000617/2020|EPI ISL 509269|B.1.1.206|South Africa|2020-07-01	0.0002699900	Africa
Africa|hCoV-19/South Africa/KRISP-0318/2020|EPI ISL 487297|B.1.1.206|South Africa|2020-06-23	Africa|hCoV-19/South Africa/KRISP-K000617/2020|EPI ISL 509269|B.1.1.206|South Africa|2020-07-01	0.0001344714	Africa
Africa|hCoV-19/South Africa/KRISP-0321/2020|EPI ISL 487298|B.1.1.206|South Africa|2020-06-24	Africa|hCoV-19/South Africa/KRISP-K000617/2020|EPI ISL 509269|B.1.1.206|South Africa|2020-07-01	0.0002066347	Africa
Africa|hCoV-19/South Africa/KRISP-0322/2020|EPI ISL 487299|B.1.1.288|South Africa|2020-06-24	Africa|hCoV-19/South Africa/KRISP-K000617/2020|EPI ISL 509269|B.1.1.206|South Africa|2020-07-01	0.0001737421	Africa
Africa|hCoV-19/South Africa/KRISP-0323/2020|EPI ISL 487300|B.1.1.288|South Africa|2020-06-24	Africa|hCoV-19/South Africa/KRISP-K000617/2020|EPI ISL 509269|B.1.1.206|South Africa|2020-07-01	0.0002049089	Africa
Africa|hCoV-19/South Africa/KRISP-0327/2020|EPI ISL 487301|C.1|South Africa|2020-06-24	Africa|hCoV-19/South Africa/KRISP-K000617/2020|EPI ISL 509269|B.1.1.206|South Africa|2020-07-01	0.0003843622	Africa
Africa|hCoV-19/South Africa/KRISP-0331/2020|EPI ISL 487302|B.1.1.206|South Africa|2020-06-24	Africa|hCoV-19/South Africa/KRISP-K000617/2020|EPI ISL 509269|B.1.1.206|South Africa|2020-07-01	0.0001709131	Africa
Africa|hCoV-19/South Africa/KRISP-0332/2020|EPI ISL 487303|C.1|South Africa|2020-06-24	Africa|hCoV-19/South Africa/KRISP-K000617/2020|EPI ISL 509269|B.1.1.206|South Africa|2020-07-01	0.0004111325	Africa
Africa|hCoV-19/South Africa/KRISP-0336/2020|EPI ISL 487304|B.1.1.273|South Africa|2020-06-18	Africa|hCoV-19/South Africa/KRISP-K000617/2020|EPI ISL 509269|B.1.1.206|South Africa|2020-07-01	0.0004033302	Africa
Africa|hCoV-19/South Africa/KRISP-0337/2020|EPI ISL 495517|B.1.1.273|South Africa|2020-06-18	Africa|hCoV-19/South Africa/KRISP-K000617/2020|EPI ISL 509269|B.1.1.206|South Africa|2020-07-01	0.0004147016	Africa
Africa|hCoV-19/South Africa/KRISP-0338/2020|EPI ISL 487305|B.1.1.273|South Africa|2020-06-18	Africa|hCoV-19/South Africa/KRISP-K000617/2020|EPI ISL 509269|B.1.1.206|South Africa|2020-07-01	0.0003725498	Africa
Africa|hCoV-19/South Africa/KRISP-0339/2020|EPI ISL 487306|B.1.1.273|South Africa|2020-06-18	Africa|hCoV-19/South Africa/KRISP-K000617/2020|EPI ISL 509269|B.1.1.206|South Africa|2020-07-01	0.0003796202	Africa
Africa|hCoV-19/South Africa/KRISP-0340/2020|EPI ISL 487307|B.1.1.273|South Africa|2020-06-17	Africa|hCoV-19/South Africa/KRISP-K000617/2020|EPI ISL 509269|B.1.1.206|South Africa|2020-07-01	0.0003765282	Africa
Africa|hCoV-19/South Africa/KRISP-0342/2020|EPI ISL 495518|B.1.1.206|South Africa|2020-06-18	Africa|hCoV-19/South Africa/KRISP-K000617/2020|EPI ISL 509269|B.1.1.206|South Africa|2020-07-01	0.0001397706	Africa
Africa|hCoV-19/South Africa/KRISP-0343/2020|EPI ISL 495519|H.1|South Africa|2020-06-18	Africa|hCoV-19/South Africa/KRISP-K000617/2020|EPI ISL 509269|B.1.1.206|South Africa|2020-07-01	0.0002719575	Africa
Africa|hCoV-19/South Africa/KRISP-0344/2020|EPI ISL 495520|C.1|South Africa|2020-06-20	Africa|hCoV-19/South Africa/KRISP-K000617/2020|EPI ISL 509269|B.1.1.206|South Africa|2020-07-01	0.0005398908	Africa
Africa|hCoV-19/South Africa/KRISP-0346/2020|EPI ISL 495521|B.1.140|South Africa|2020-06-18	Africa|hCoV-19/South Africa/KRISP-K000617/2020|EPI ISL 509269|B.1.1.206|South Africa|2020-07-01	0.0004821675	Africa
Africa|hCoV-19/South Africa/KRISP-0347/2020|EPI ISL 487308|B.1.1.206|South Africa|2020-06-18	Africa|hCoV-19/South Africa/KRISP-K000617/2020|EPI ISL 509269|B.1.1.206|South Africa|2020-07-01	0.0001344126	Africa
Africa|hCoV-19/South Africa/KRISP-0348/2020|EPI ISL 487309|B.1.144|South Africa|2020-06-18	Africa|hCoV-19/South Africa/KRISP-K000617/2020|EPI ISL 509269|B.1.1.206|South Africa|2020-07-01	0.0001720032	Africa
Africa|hCoV-19/South Africa/KRISP-0349/2020|EPI ISL 487310|B.1.1.206|South Africa|2020-06-17	Africa|hCoV-19/South Africa/KRISP-K000617/2020|EPI ISL 509269|B.1.1.206|South Africa|2020-07-01	0.0001015674	Africa
Africa|hCoV-19/South Africa/KRISP-0350/2020|EPI ISL 487311|B.1.1.206|South Africa|2020-06-17	Africa|hCoV-19/South Africa/KRISP-K000617/2020|EPI ISL 509269|B.1.1.206|South Africa|2020-07-01	0.0001008979	Africa
Africa|hCoV-19/South Africa/KRISP-0352/2020|EPI ISL 487312|B.1.1.206|South Africa|2020-06-17	Africa|hCoV-19/South Africa/KRISP-K000617/2020|EPI ISL 509269|B.1.1.206|South Africa|2020-07-01	0.0001008708	Africa
Africa|hCoV-19/South Africa/KRISP-0356/2020|EPI ISL 487313|B.1.5|South Africa|2020-06-25	Africa|hCoV-19/South Africa/KRISP-K000617/2020|EPI ISL 509269|B.1.1.206|South Africa|2020-07-01	0.0004734845	Africa
Africa|hCoV-19/South Africa/KRISP-0360/2020|EPI ISL 487314|C.1|South Africa|2020-06-19	Africa|hCoV-19/South Africa/KRISP-K000617/2020|EPI ISL 509269|B.1.1.206|South Africa|2020-07-01	0.0004705505	Africa
Africa|hCoV-19/South Africa/KRISP-0361/2020|EPI ISL 487315|B.1.1.206|South Africa|2020-06-18	Africa|hCoV-19/South Africa/KRISP-K000617/2020|EPI ISL 509269|B.1.1.206|South Africa|2020-07-01	0.0001036239	Africa
Africa|hCoV-19/South Africa/KRISP-0365/2020|EPI ISL 487316|B.1.1.84|South Africa|2020-06-25	Africa|hCoV-19/South Africa/KRISP-K000617/2020|EPI ISL 509269|B.1.1.206|South Africa|2020-07-01	0.0002688417	Africa
Africa|hCoV-19/South Africa/KRISP-0366/2020|EPI ISL 487317|B.1.1|South Africa|2020-06-18	Africa|hCoV-19/South Africa/KRISP-K000617/2020|EPI ISL 509269|B.1.1.206|South Africa|2020-07-01	0.0001390502	Africa
Africa|hCoV-19/South Africa/KRISP-0367/2020|EPI ISL 487318|B.1.1.273|South Africa|2020-06-25	Africa|hCoV-19/South Africa/KRISP-K000617/2020|EPI ISL 509269|B.1.1.206|South Africa|2020-07-01	0.0003703641	Africa
Africa|hCoV-19/South Africa/KRISP-0368/2020|EPI ISL 487319|B.1.1|South Africa|2020-06-18	Africa|hCoV-19/South Africa/KRISP-K000617/2020|EPI ISL 509269|B.1.1.206|South Africa|2020-07-01	0.0002016231	Africa
Africa|hCoV-19/South Africa/KRISP-0369/2020|EPI ISL 487320|B.1.1.84|South Africa|2020-06-25	Africa|hCoV-19/South Africa/KRISP-K000617/2020|EPI ISL 509269|B.1.1.206|South Africa|2020-07-01	0.0002688353	Africa
Africa|hCoV-19/South Africa/KRISP-0370/2020|EPI ISL 487321|B.1.140|South Africa|2020-06-25	Africa|hCoV-19/South Africa/KRISP-K000617/2020|EPI ISL 509269|B.1.1.206|South Africa|2020-07-01	0.0004706452	Africa
Africa|hCoV-19/South Africa/KRISP-0372/2020|EPI ISL 487323|B.1.106|South Africa|2020-06-19	Africa|hCoV-19/South Africa/KRISP-K000617/2020|EPI ISL 509269|B.1.1.206|South Africa|2020-07-01	0.0003746904	Africa
Africa|hCoV-19/South Africa/KRISP-0373/2020|EPI ISL 487324|B.1.106|South Africa|2020-06-19	Africa|hCoV-19/South Africa/KRISP-K000617/2020|EPI ISL 509269|B.1.1.206|South Africa|2020-07-01	0.0004369792	Africa
Africa|hCoV-19/South Africa/KRISP-0375/2020|EPI ISL 487325|B.1.140|South Africa|2020-06-25	Africa|hCoV-19/South Africa/KRISP-K000617/2020|EPI ISL 509269|B.1.1.206|South Africa|2020-07-01	0.0004740548	Africa
Africa|hCoV-19/South Africa/KRISP-0376/2020|EPI ISL 487326|B.1.5|South Africa|2020-06-22	Africa|hCoV-19/South Africa/KRISP-K000617/2020|EPI ISL 509269|B.1.1.206|South Africa|2020-07-01	0.0003054806	Africa
Africa|hCoV-19/South Africa/KRISP-0377/2020|EPI ISL 495522|B.1.1|South Africa|2020-06-22	Africa|hCoV-19/South Africa/KRISP-K000617/2020|EPI ISL 509269|B.1.1.206|South Africa|2020-07-01	0.0002120405	Africa
Africa|hCoV-19/South Africa/KRISP-0378/2020|EPI ISL 487327|B.1.1.84|South Africa|2020-06-22	Africa|hCoV-19/South Africa/KRISP-K000617/2020|EPI ISL 509269|B.1.1.206|South Africa|2020-07-01	0.0002423255	Africa
Africa|hCoV-19/South Africa/KRISP-0380/2020|EPI ISL 487328|B.1.1.84|South Africa|2020-06-25	Africa|hCoV-19/South Africa/KRISP-K000617/2020|EPI ISL 509269|B.1.1.206|South Africa|2020-07-01	0.0002354556	Africa
Africa|hCoV-19/South Africa/KRISP-0382/2020|EPI ISL 495523|B.1.140|South Africa|2020-06-25	Africa|hCoV-19/South Africa/KRISP-K000617/2020|EPI ISL 509269|B.1.1.206|South Africa|2020-07-01	0.0004550301	Africa
Africa|hCoV-19/South Africa/KRISP-0383/2020|EPI ISL 495524|B.1.140|South Africa|2020-06-25	Africa|hCoV-19/South Africa/KRISP-K000617/2020|EPI ISL 509269|B.1.1.206|South Africa|2020-07-01	0.0006443983	Africa
Africa|hCoV-19/South Africa/KRISP-0384/2020|EPI ISL 495525|B.1.140|South Africa|2020-06-25	Africa|hCoV-19/South Africa/KRISP-K000617/2020|EPI ISL 509269|B.1.1.206|South Africa|2020-07-01	0.0004509317	Africa
Africa|hCoV-19/South Africa/KRISP-0386/2020|EPI ISL 487329|B.1.1.62|South Africa|2020-07-01	Africa|hCoV-19/South Africa/KRISP-K000617/2020|EPI ISL 509269|B.1.1.206|South Africa|2020-07-01	0.0002688585	Africa
Africa|hCoV-19/South Africa/KRISP-0387/2020|EPI ISL 487330|B.1.1.99|South Africa|2020-07-01	Africa|hCoV-19/South Africa/KRISP-K000617/2020|EPI ISL 509269|B.1.1.206|South Africa|2020-07-01	0.0003031150	Africa
Africa|hCoV-19/South Africa/KRISP-0388/2020|EPI ISL 487331|B.1.140|South Africa|2020-07-01	Africa|hCoV-19/South Africa/KRISP-K000617/2020|EPI ISL 509269|B.1.1.206|South Africa|2020-07-01	0.0004405532	Africa
Africa|hCoV-19/South Africa/KRISP-0389/2020|EPI ISL 487332|C.9|South Africa|2020-07-01	Africa|hCoV-19/South Africa/KRISP-K000617/2020|EPI ISL 509269|B.1.1.206|South Africa|2020-07-01	0.0004369498	Africa
Africa|hCoV-19/South Africa/KRISP-0390/2020|EPI ISL 487333|C.2|South Africa|2020-07-01	Africa|hCoV-19/South Africa/KRISP-K000617/2020|EPI ISL 509269|B.1.1.206|South Africa|2020-07-01	0.0004407714	Africa
Africa|hCoV-19/South Africa/KRISP-0391/2020|EPI ISL 487334|B.1.1.206|South Africa|2020-07-01	Africa|hCoV-19/South Africa/KRISP-K000617/2020|EPI ISL 509269|B.1.1.206|South Africa|2020-07-01	0.0001011292	Africa
Africa|hCoV-19/South Africa/KRISP-0392/2020|EPI ISL 487335|B.1.5.19|South Africa|2020-07-01	Africa|hCoV-19/South Africa/KRISP-K000617/2020|EPI ISL 509269|B.1.1.206|South Africa|2020-07-01	0.0003484924	Africa
Africa|hCoV-19/South Africa/KRISP-0393/2020|EPI ISL 487336|C.6|South Africa|2020-07-01	Africa|hCoV-19/South Africa/KRISP-K000617/2020|EPI ISL 509269|B.1.1.206|South Africa|2020-07-01	0.0003715858	Africa
Africa|hCoV-19/South Africa/KRISP-0394/2020|EPI ISL 487337|B.1.5.19|South Africa|2020-07-01	Africa|hCoV-19/South Africa/KRISP-K000617/2020|EPI ISL 509269|B.1.1.206|South Africa|2020-07-01	0.0004046629	Africa
Africa|hCoV-19/South Africa/KRISP-0395/2020|EPI ISL 487338|C.2|South Africa|2020-07-01	Africa|hCoV-19/South Africa/KRISP-K000617/2020|EPI ISL 509269|B.1.1.206|South Africa|2020-07-01	0.0004369309	Africa
Africa|hCoV-19/South Africa/KRISP-0396/2020|EPI ISL 487339|C.1|South Africa|2020-07-01	Africa|hCoV-19/South Africa/KRISP-K000617/2020|EPI ISL 509269|B.1.1.206|South Africa|2020-07-01	0.0004389873	Africa
Africa|hCoV-19/South Africa/KRISP-0397/2020|EPI ISL 487340|B.1.5|South Africa|2020-07-01	Africa|hCoV-19/South Africa/KRISP-K000617/2020|EPI ISL 509269|B.1.1.206|South Africa|2020-07-01	0.0003697132	Africa
Africa|hCoV-19/South Africa/KRISP-0398/2020|EPI ISL 487341|B.1.1.206|South Africa|2020-07-01	Africa|hCoV-19/South Africa/KRISP-K000617/2020|EPI ISL 509269|B.1.1.206|South Africa|2020-07-01	0.0001035298	Africa
Africa|hCoV-19/South Africa/KRISP-04/2020|EPI ISL 436684|B.1.1.273|South Africa|2020-03-31	Africa|hCoV-19/South Africa/KRISP-K000617/2020|EPI ISL 509269|B.1.1.206|South Africa|2020-07-01	0.0002357963	Africa
Africa|hCoV-19/South Africa/KRISP-0402/2020|EPI ISL 495527|B.1.140|South Africa|2020-06-23	Africa|hCoV-19/South Africa/KRISP-K000617/2020|EPI ISL 509269|B.1.1.206|South Africa|2020-07-01	0.0005054400	Africa
Africa|hCoV-19/South Africa/KRISP-0403/2020|EPI ISL 495528|C.1|South Africa|2020-06-23	Africa|hCoV-19/South Africa/KRISP-K000617/2020|EPI ISL 509269|B.1.1.206|South Africa|2020-07-01	0.0003723231	Africa
Africa|hCoV-19/South Africa/KRISP-0404/2020|EPI ISL 495529|B.1.1.206|South Africa|2020-06-24	Africa|hCoV-19/South Africa/KRISP-K000617/2020|EPI ISL 509269|B.1.1.206|South Africa|2020-07-01	0.0001008031	Africa
Africa|hCoV-19/South Africa/KRISP-0405/2020|EPI ISL 495530|B.1.140|South Africa|2020-06-23	Africa|hCoV-19/South Africa/KRISP-K000617/2020|EPI ISL 509269|B.1.1.206|South Africa|2020-07-01	0.0005042848	Africa
Africa|hCoV-19/South Africa/KRISP-0406/2020|EPI ISL 495531|B.1.1.206|South Africa|2020-06-22	Africa|hCoV-19/South Africa/KRISP-K000617/2020|EPI ISL 509269|B.1.1.206|South Africa|2020-07-01	0.0001715798	Africa
Africa|hCoV-19/South Africa/KRISP-0407/2020|EPI ISL 495532|B.1.5|South Africa|2020-06-24	Africa|hCoV-19/South Africa/KRISP-K000617/2020|EPI ISL 509269|B.1.1.206|South Africa|2020-07-01	0.0003072076	Africa
Africa|hCoV-19/South Africa/KRISP-0408/2020|EPI ISL 495533|B.1.140|South Africa|2020-06-23	Africa|hCoV-19/South Africa/KRISP-K000617/2020|EPI ISL 509269|B.1.1.206|South Africa|2020-07-01	0.0004191829	Africa
Africa|hCoV-19/South Africa/KRISP-0409/2020|EPI ISL 495534|C.1|South Africa|2020-06-23	Africa|hCoV-19/South Africa/KRISP-K000617/2020|EPI ISL 509269|B.1.1.206|South Africa|2020-07-01	0.0003696956	Africa
Africa|hCoV-19/South Africa/KRISP-0410/2020|EPI ISL 495535|B.1.140|South Africa|2020-07-02	Africa|hCoV-19/South Africa/KRISP-K000617/2020|EPI ISL 509269|B.1.1.206|South Africa|2020-07-01	0.0005379020	Africa
Africa|hCoV-19/South Africa/KRISP-0411/2020|EPI ISL 495536|B.1.1.206|South Africa|2020-07-02	Africa|hCoV-19/South Africa/KRISP-K000617/2020|EPI ISL 509269|B.1.1.206|South Africa|2020-07-01	0.0001008054	Africa
Africa|hCoV-19/South Africa/KRISP-0412/2020|EPI ISL 495537|B.1.1.206|South Africa|2020-07-02	Africa|hCoV-19/South Africa/KRISP-K000617/2020|EPI ISL 509269|B.1.1.206|South Africa|2020-07-01	0.0001344100	Africa
Africa|hCoV-19/South Africa/KRISP-0413/2020|EPI ISL 495538|B.1.1.40|South Africa|2020-07-02	Africa|hCoV-19/South Africa/KRISP-K000617/2020|EPI ISL 509269|B.1.1.206|South Africa|2020-07-01	0.0003696958	Africa
Africa|hCoV-19/South Africa/KRISP-0414/2020|EPI ISL 495539|B.1.140|South Africa|2020-07-02	Africa|hCoV-19/South Africa/KRISP-K000617/2020|EPI ISL 509269|B.1.1.206|South Africa|2020-07-01	0.0004706247	Africa
Africa|hCoV-19/South Africa/KRISP-0415/2020|EPI ISL 495540|B.1.140|South Africa|2020-07-02	Africa|hCoV-19/South Africa/KRISP-K000617/2020|EPI ISL 509269|B.1.1.206|South Africa|2020-07-01	0.0005042509	Africa
Africa|hCoV-19/South Africa/KRISP-0417/2020|EPI ISL 495541|B.1.1.62|South Africa|2020-07-02	Africa|hCoV-19/South Africa/KRISP-K000617/2020|EPI ISL 509269|B.1.1.206|South Africa|2020-07-01	0.0003360949	Africa
Africa|hCoV-19/South Africa/KRISP-0418/2020|EPI ISL 495542|B.1.1.206|South Africa|2020-07-02	Africa|hCoV-19/South Africa/KRISP-K000617/2020|EPI ISL 509269|B.1.1.206|South Africa|2020-07-01	0.0001680119	Africa
Africa|hCoV-19/South Africa/KRISP-0420/2020|EPI ISL 495543|C.9|South Africa|2020-07-01	Africa|hCoV-19/South Africa/KRISP-K000617/2020|EPI ISL 509269|B.1.1.206|South Africa|2020-07-01	0.0004378179	Africa
Africa|hCoV-19/South Africa/KRISP-0421/2020|EPI ISL 495544|B.1.1|South Africa|2020-07-01	Africa|hCoV-19/South Africa/KRISP-K000617/2020|EPI ISL 509269|B.1.1.206|South Africa|2020-07-01	0.0001684550	Africa
Africa|hCoV-19/South Africa/KRISP-0423/2020|EPI ISL 495545|B.1.140|South Africa|2020-07-01	Africa|hCoV-19/South Africa/KRISP-K000617/2020|EPI ISL 509269|B.1.1.206|South Africa|2020-07-01	0.0004104949	Africa
Africa|hCoV-19/South Africa/KRISP-0426/2020|EPI ISL 495546|B.1.1.206|South Africa|2020-07-01	Africa|hCoV-19/South Africa/KRISP-K000617/2020|EPI ISL 509269|B.1.1.206|South Africa|2020-07-01	0.0001344565	Africa
Africa|hCoV-19/South Africa/KRISP-0436/2020|EPI ISL 498055|B.1.1|South Africa|2020-07-01	Africa|hCoV-19/South Africa/KRISP-K000617/2020|EPI ISL 509269|B.1.1.206|South Africa|2020-07-01	0.0003360803	Africa
Africa|hCoV-19/South Africa/KRISP-0445/2020|EPI ISL 498058|H.1|South Africa|2020-06-30	Africa|hCoV-19/South Africa/KRISP-K000617/2020|EPI ISL 509269|B.1.1.206|South Africa|2020-07-01	0.0002393516	Africa
Africa|hCoV-19/South Africa/KRISP-0446/2020|EPI ISL 498059|B.1.5|South Africa|2020-06-30	Africa|hCoV-19/South Africa/KRISP-K000617/2020|EPI ISL 509269|B.1.1.206|South Africa|2020-07-01	0.0002738564	Africa
Africa|hCoV-19/South Africa/KRISP-045/2020|EPI ISL 436686|B.1.1.1|South Africa|2020-03-27	Africa|hCoV-19/South Africa/KRISP-K000617/2020|EPI ISL 509269|B.1.1.206|South Africa|2020-07-01	0.0003360801	Africa
Africa|hCoV-19/South Africa/KRISP-0458/2020|EPI ISL 495549|B.1.1|South Africa|2020-07-02	Africa|hCoV-19/South Africa/KRISP-K000617/2020|EPI ISL 509269|B.1.1.206|South Africa|2020-07-01	0.0003711160	Africa
Africa|hCoV-19/South Africa/KRISP-0460/2020|EPI ISL 495550|B.1.106|South Africa|2020-07-02	Africa|hCoV-19/South Africa/KRISP-K000617/2020|EPI ISL 509269|B.1.1.206|South Africa|2020-07-01	0.0003698996	Africa
Africa|hCoV-19/South Africa/KRISP-0462/2020|EPI ISL 495552|B.1.106|South Africa|2020-07-02	Africa|hCoV-19/South Africa/KRISP-K000617/2020|EPI ISL 509269|B.1.1.206|South Africa|2020-07-01	0.0003736558	Africa
Africa|hCoV-19/South Africa/KRISP-0464/2020|EPI ISL 495553|B.1.5|South Africa|2020-06-30	Africa|hCoV-19/South Africa/KRISP-K000617/2020|EPI ISL 509269|B.1.1.206|South Africa|2020-07-01	0.0002473100	Africa
Africa|hCoV-19/South Africa/KRISP-0469/2020|EPI ISL 495555|H.1|South Africa|2020-07-06	Africa|hCoV-19/South Africa/KRISP-K000617/2020|EPI ISL 509269|B.1.1.206|South Africa|2020-07-01	0.0002720799	Africa
Africa|hCoV-19/South Africa/KRISP-0474/2020|EPI ISL 495557|H.1|South Africa|2020-07-06	Africa|hCoV-19/South Africa/KRISP-K000617/2020|EPI ISL 509269|B.1.1.206|South Africa|2020-07-01	0.0002688533	Africa
Africa|hCoV-19/South Africa/KRISP-0475/2020|EPI ISL 495558|H.1|South Africa|2020-07-06	Africa|hCoV-19/South Africa/KRISP-K000617/2020|EPI ISL 509269|B.1.1.206|South Africa|2020-07-01	0.0002707637	Africa
Africa|hCoV-19/South Africa/KRISP-0478/2020|EPI ISL 495559|B.1.1|South Africa|2020-07-05	Africa|hCoV-19/South Africa/KRISP-K000617/2020|EPI ISL 509269|B.1.1.206|South Africa|2020-07-01	0.0001682662	Africa
Africa|hCoV-19/South Africa/KRISP-0485/2020|EPI ISL 495561|B.1.1.206|South Africa|2020-07-03	Africa|hCoV-19/South Africa/KRISP-K000617/2020|EPI ISL 509269|B.1.1.206|South Africa|2020-07-01	0.0001014094	Africa
Africa|hCoV-19/South Africa/KRISP-0487/2020|EPI ISL 495562|B.1.106|South Africa|2020-07-03	Africa|hCoV-19/South Africa/KRISP-K000617/2020|EPI ISL 509269|B.1.1.206|South Africa|2020-07-01	0.0005042389	Africa
Africa|hCoV-19/South Africa/KRISP-0489/2020|EPI ISL 498060|B.1.1.206|South Africa|2020-07-09	Africa|hCoV-19/South Africa/KRISP-K000617/2020|EPI ISL 509269|B.1.1.206|South Africa|2020-07-01	0.0001010839	Africa
Africa|hCoV-19/South Africa/KRISP-0490/2020|EPI ISL 498061|B.1.1.206|South Africa|2020-07-09	Africa|hCoV-19/South Africa/KRISP-K000617/2020|EPI ISL 509269|B.1.1.206|South Africa|2020-07-01	0.0001007987	Africa
Africa|hCoV-19/South Africa/KRISP-0491/2020|EPI ISL 498062|B.1.1.273|South Africa|2020-07-07	Africa|hCoV-19/South Africa/KRISP-K000617/2020|EPI ISL 509269|B.1.1.206|South Africa|2020-07-01	0.0004033046	Africa
Africa|hCoV-19/South Africa/KRISP-0492/2020|EPI ISL 498063|B.1.1.273|South Africa|2020-07-07	Africa|hCoV-19/South Africa/KRISP-K000617/2020|EPI ISL 509269|B.1.1.206|South Africa|2020-07-01	0.0004065657	Africa
Africa|hCoV-19/South Africa/KRISP-0493/2020|EPI ISL 498064|B.1.1.67|South Africa|2020-07-07	Africa|hCoV-19/South Africa/KRISP-K000617/2020|EPI ISL 509269|B.1.1.206|South Africa|2020-07-01	0.0003041905	Africa
Africa|hCoV-19/South Africa/KRISP-0494/2020|EPI ISL 498065|B.1.1.206|South Africa|2020-07-09	Africa|hCoV-19/South Africa/KRISP-K000617/2020|EPI ISL 509269|B.1.1.206|South Africa|2020-07-01	0.0001344009	Africa
Africa|hCoV-19/South Africa/KRISP-0497/2020|EPI ISL 498066|B.1.1.206|South Africa|2020-07-09	Africa|hCoV-19/South Africa/KRISP-K000617/2020|EPI ISL 509269|B.1.1.206|South Africa|2020-07-01	0.0001344009	Africa
Africa|hCoV-19/South Africa/KRISP-0498/2020|EPI ISL 498067|B.1|South Africa|2020-07-10	Africa|hCoV-19/South Africa/KRISP-K000617/2020|EPI ISL 509269|B.1.1.206|South Africa|2020-07-01	0.0005378786	Africa
Africa|hCoV-19/South Africa/KRISP-0500/2020|EPI ISL 498068|B.1.1|South Africa|2020-07-07	Africa|hCoV-19/South Africa/KRISP-K000617/2020|EPI ISL 509269|B.1.1.206|South Africa|2020-07-01	0.0002810078	Africa
Africa|hCoV-19/South Africa/KRISP-0501/2020|EPI ISL 498069|B.1.5|South Africa|2020-07-11	Africa|hCoV-19/South Africa/KRISP-K000617/2020|EPI ISL 509269|B.1.1.206|South Africa|2020-07-01	0.0004033584	Africa
Africa|hCoV-19/South Africa/KRISP-0502/2020|EPI ISL 498070|B.1.1.273|South Africa|2020-07-11	Africa|hCoV-19/South Africa/KRISP-K000617/2020|EPI ISL 509269|B.1.1.206|South Africa|2020-07-01	0.0004374071	Africa
Africa|hCoV-19/South Africa/KRISP-0503/2020|EPI ISL 498071|B.1.1.273|South Africa|2020-07-11	Africa|hCoV-19/South Africa/KRISP-K000617/2020|EPI ISL 509269|B.1.1.206|South Africa|2020-07-01	0.0005378658	Africa
Africa|hCoV-19/South Africa/KRISP-0526/2020|EPI ISL 498072|B.1.5.19|South Africa|2020-07-13	Africa|hCoV-19/South Africa/KRISP-K000617/2020|EPI ISL 509269|B.1.1.206|South Africa|2020-07-01	0.0004369689	Africa
Africa|hCoV-19/South Africa/KRISP-0527/2020|EPI ISL 498073|B.1.140|South Africa|2020-07-14	Africa|hCoV-19/South Africa/KRISP-K000617/2020|EPI ISL 509269|B.1.1.206|South Africa|2020-07-01	0.0006051642	Africa
Africa|hCoV-19/South Africa/KRISP-0529/2020|EPI ISL 498074|C.1|South Africa|2020-07-13	Africa|hCoV-19/South Africa/KRISP-K000617/2020|EPI ISL 509269|B.1.1.206|South Africa|2020-07-01	0.0004369689	Africa
Africa|hCoV-19/South Africa/KRISP-0531/2020|EPI ISL 498075|B.1.5|South Africa|2020-07-14	Africa|hCoV-19/South Africa/KRISP-K000617/2020|EPI ISL 509269|B.1.1.206|South Africa|2020-07-01	0.0005042509	Africa
Africa|hCoV-19/South Africa/KRISP-0534/2020|EPI ISL 498077|B.1.5|South Africa|2020-07-14	Africa|hCoV-19/South Africa/KRISP-K000617/2020|EPI ISL 509269|B.1.1.206|South Africa|2020-07-01	0.0005042848	Africa
Africa|hCoV-19/South Africa/KRISP-0535/2020|EPI ISL 498078|B.1.1.206|South Africa|2020-07-08	Africa|hCoV-19/South Africa/KRISP-K000617/2020|EPI ISL 509269|B.1.1.206|South Africa|2020-07-01	0.0002016278	Africa
Africa|hCoV-19/South Africa/KRISP-0536/2020|EPI ISL 498079|B.1.1|South Africa|2020-07-14	Africa|hCoV-19/South Africa/KRISP-K000617/2020|EPI ISL 509269|B.1.1.206|South Africa|2020-07-01	0.0002016359	Africa
Africa|hCoV-19/South Africa/KRISP-0538/2020|EPI ISL 498080|B.1.1.254|South Africa|2020-07-14	Africa|hCoV-19/South Africa/KRISP-K000617/2020|EPI ISL 509269|B.1.1.206|South Africa|2020-07-01	0.0002710574	Africa
Africa|hCoV-19/South Africa/KRISP-0539/2020|EPI ISL 498081|B.1.1.206|South Africa|2020-07-07	Africa|hCoV-19/South Africa/KRISP-K000617/2020|EPI ISL 509269|B.1.1.206|South Africa|2020-07-01	0.0001680119	Africa
Africa|hCoV-19/South Africa/KRISP-0540/2020|EPI ISL 498082|B.1.1|South Africa|2020-07-14	Africa|hCoV-19/South Africa/KRISP-K000617/2020|EPI ISL 509269|B.1.1.206|South Africa|2020-07-01	0.0001344126	Africa
Africa|hCoV-19/South Africa/KRISP-0541/2020|EPI ISL 498083|B.1.1.206|South Africa|2020-07-14	Africa|hCoV-19/South Africa/KRISP-K000617/2020|EPI ISL 509269|B.1.1.206|South Africa|2020-07-01	0.0002731776	Africa
Africa|hCoV-19/South Africa/KRISP-0543/2020|EPI ISL 498084|C.2|South Africa|2020-07-12	Africa|hCoV-19/South Africa/KRISP-K000617/2020|EPI ISL 509269|B.1.1.206|South Africa|2020-07-01	0.0005714175	Africa
Africa|hCoV-19/South Africa/KRISP-0544/2020|EPI ISL 498085|B.1.1.206|South Africa|2020-07-13	Africa|hCoV-19/South Africa/KRISP-K000617/2020|EPI ISL 509269|B.1.1.206|South Africa|2020-07-01	0.0001350360	Africa
Africa|hCoV-19/South Africa/KRISP-0545/2020|EPI ISL 498086|B.1.1.273|South Africa|2020-07-14	Africa|hCoV-19/South Africa/KRISP-K000617/2020|EPI ISL 509269|B.1.1.206|South Africa|2020-07-01	0.0004705616	Africa
Africa|hCoV-19/South Africa/KRISP-0548/2020|EPI ISL 498087|B.1.1.273|South Africa|2020-07-15	Africa|hCoV-19/South Africa/KRISP-K000617/2020|EPI ISL 509269|B.1.1.206|South Africa|2020-07-01	0.0003696797	Africa
Africa|hCoV-19/South Africa/KRISP-0549/2020|EPI ISL 498088|B.1.140|South Africa|2020-07-15	Africa|hCoV-19/South Africa/KRISP-K000617/2020|EPI ISL 509269|B.1.1.206|South Africa|2020-07-01	0.0004706452	Africa
Africa|hCoV-19/South Africa/KRISP-0550/2020|EPI ISL 498089|B.1.1.34|South Africa|2020-07-15	Africa|hCoV-19/South Africa/KRISP-K000617/2020|EPI ISL 509269|B.1.1.206|South Africa|2020-07-01	0.0004033573	Africa
Africa|hCoV-19/South Africa/KRISP-0551/2020|EPI ISL 498090|H.1|South Africa|2020-07-14	Africa|hCoV-19/South Africa/KRISP-K000617/2020|EPI ISL 509269|B.1.1.206|South Africa|2020-07-01	0.0002688534	Africa
Africa|hCoV-19/South Africa/KRISP-0552/2020|EPI ISL 498091|H.1|South Africa|2020-07-14	Africa|hCoV-19/South Africa/KRISP-K000617/2020|EPI ISL 509269|B.1.1.206|South Africa|2020-07-01	0.0002688534	Africa
Africa|hCoV-19/South Africa/KRISP-0553/2020|EPI ISL 498092|H.1|South Africa|2020-07-14	Africa|hCoV-19/South Africa/KRISP-K000617/2020|EPI ISL 509269|B.1.1.206|South Africa|2020-07-01	0.0002363777	Africa
Africa|hCoV-19/South Africa/KRISP-0554/2020|EPI ISL 498093|B.1.1|South Africa|2020-07-14	Africa|hCoV-19/South Africa/KRISP-K000617/2020|EPI ISL 509269|B.1.1.206|South Africa|2020-07-01	0.0002366653	Africa
Africa|hCoV-19/South Africa/KRISP-0555/2020|EPI ISL 498094|B.1.140|South Africa|2020-07-15	Africa|hCoV-19/South Africa/KRISP-K000617/2020|EPI ISL 509269|B.1.1.206|South Africa|2020-07-01	0.0005042629	Africa
Africa|hCoV-19/South Africa/KRISP-0556/2020|EPI ISL 498095|B.1.1.273|South Africa|2020-07-15	Africa|hCoV-19/South Africa/KRISP-K000617/2020|EPI ISL 509269|B.1.1.206|South Africa|2020-07-01	0.0003696884	Africa
Africa|hCoV-19/South Africa/KRISP-0557/2020|EPI ISL 498096|C.1|South Africa|2020-07-14	Africa|hCoV-19/South Africa/KRISP-K000617/2020|EPI ISL 509269|B.1.1.206|South Africa|2020-07-01	0.0004370277	Africa
Africa|hCoV-19/South Africa/KRISP-0558/2020|EPI ISL 498097|B.1.1.206|South Africa|2020-07-15	Africa|hCoV-19/South Africa/KRISP-K000617/2020|EPI ISL 509269|B.1.1.206|South Africa|2020-07-01	0.0001689125	Africa
Africa|hCoV-19/South Africa/KRISP-0559/2020|EPI ISL 498098|B.1.1.206|South Africa|2020-07-14	Africa|hCoV-19/South Africa/KRISP-K000617/2020|EPI ISL 509269|B.1.1.206|South Africa|2020-07-01	0.0001344099	Africa
Africa|hCoV-19/South Africa/KRISP-0560/2020|EPI ISL 498099|B.1.1|South Africa|2020-07-15	Africa|hCoV-19/South Africa/KRISP-K000617/2020|EPI ISL 509269|B.1.1.206|South Africa|2020-07-01	0.0002352261	Africa
Africa|hCoV-19/South Africa/KRISP-0561/2020|EPI ISL 498100|H.1|South Africa|2020-07-15	Africa|hCoV-19/South Africa/KRISP-K000617/2020|EPI ISL 509269|B.1.1.206|South Africa|2020-07-01	0.0003024662	Africa
Africa|hCoV-19/South Africa/KRISP-0562/2020|EPI ISL 498101|B.1.140|South Africa|2020-07-15	Africa|hCoV-19/South Africa/KRISP-K000617/2020|EPI ISL 509269|B.1.1.206|South Africa|2020-07-01	0.0004369998	Africa
Africa|hCoV-19/South Africa/KRISP-0564/2020|EPI ISL 498103|B.1.1|South Africa|2020-07-15	Africa|hCoV-19/South Africa/KRISP-K000617/2020|EPI ISL 509269|B.1.1.206|South Africa|2020-07-01	0.0001680119	Africa
Africa|hCoV-19/South Africa/KRISP-0565/2020|EPI ISL 498104|C.2|South Africa|2020-07-14	Africa|hCoV-19/South Africa/KRISP-K000617/2020|EPI ISL 509269|B.1.1.206|South Africa|2020-07-01	0.0004369309	Africa
Africa|hCoV-19/South Africa/KRISP-0567/2020|EPI ISL 498105|B.1.1.206|South Africa|2020-07-15	Africa|hCoV-19/South Africa/KRISP-K000617/2020|EPI ISL 509269|B.1.1.206|South Africa|2020-07-01	0.0000676127	Africa
Africa|hCoV-19/South Africa/KRISP-0568/2020|EPI ISL 498106|B.1.1|South Africa|2020-07-15	Africa|hCoV-19/South Africa/KRISP-K000617/2020|EPI ISL 509269|B.1.1.206|South Africa|2020-07-01	0.0002352261	Africa
Africa|hCoV-19/South Africa/KRISP-0569/2020|EPI ISL 498107|B.1.1.206|South Africa|2020-07-15	Africa|hCoV-19/South Africa/KRISP-K000617/2020|EPI ISL 509269|B.1.1.206|South Africa|2020-07-01	0.0000338049	Africa
Africa|hCoV-19/South Africa/KRISP-0570/2020|EPI ISL 498108|B.1.1.56|South Africa|2020-07-02	Africa|hCoV-19/South Africa/KRISP-K000617/2020|EPI ISL 509269|B.1.1.206|South Africa|2020-07-01	0.0003361016	Africa
Africa|hCoV-19/South Africa/KRISP-0571/2020|EPI ISL 498109|B.1.1.56|South Africa|2020-07-14	Africa|hCoV-19/South Africa/KRISP-K000617/2020|EPI ISL 509269|B.1.1.206|South Africa|2020-07-01	0.0002688587	Africa
Africa|hCoV-19/South Africa/KRISP-0572/2020|EPI ISL 498110|B.1.5|South Africa|2020-07-13	Africa|hCoV-19/South Africa/KRISP-K000617/2020|EPI ISL 509269|B.1.1.206|South Africa|2020-07-01	0.0004706341	Africa
Africa|hCoV-19/South Africa/KRISP-0573/2020|EPI ISL 498111|B.1.1.206|South Africa|2020-07-14	Africa|hCoV-19/South Africa/KRISP-K000617/2020|EPI ISL 509269|B.1.1.206|South Africa|2020-07-01	0.0001344100	Africa
Africa|hCoV-19/South Africa/KRISP-0574/2020|EPI ISL 498112|B.1.1.206|South Africa|2020-07-15	Africa|hCoV-19/South Africa/KRISP-K000617/2020|EPI ISL 509269|B.1.1.206|South Africa|2020-07-01	0.0001680232	Africa
Africa|hCoV-19/South Africa/KRISP-0575/2020|EPI ISL 498113|B.1.1.206|South Africa|2020-07-13	Africa|hCoV-19/South Africa/KRISP-K000617/2020|EPI ISL 509269|B.1.1.206|South Africa|2020-07-01	0.0001344100	Africa
Africa|hCoV-19/South Africa/KRISP-0576/2020|EPI ISL 498114|B.1.1.206|South Africa|2020-07-07	Africa|hCoV-19/South Africa/KRISP-K000617/2020|EPI ISL 509269|B.1.1.206|South Africa|2020-07-01	0.0000335982	Africa
Africa|hCoV-19/South Africa/KRISP-0577/2020|EPI ISL 498115|B.1.1.56|South Africa|2020-07-09	Africa|hCoV-19/South Africa/KRISP-K000617/2020|EPI ISL 509269|B.1.1.206|South Africa|2020-07-01	0.0004033302	Africa
Africa|hCoV-19/South Africa/KRISP-0578/2020|EPI ISL 498116|B.1.1.206|South Africa|2020-07-09	Africa|hCoV-19/South Africa/KRISP-K000617/2020|EPI ISL 509269|B.1.1.206|South Africa|2020-07-01	0.0000671993	Africa
Africa|hCoV-19/South Africa/KRISP-0579/2020|EPI ISL 498117|B.1.1.273|South Africa|2020-07-08	Africa|hCoV-19/South Africa/KRISP-K000617/2020|EPI ISL 509269|B.1.1.206|South Africa|2020-07-01	0.0004033222	Africa
Africa|hCoV-19/South Africa/KRISP-0580/2020|EPI ISL 498118|B.1.1.206|South Africa|2020-07-07	Africa|hCoV-19/South Africa/KRISP-K000617/2020|EPI ISL 509269|B.1.1.206|South Africa|2020-07-01	0.0000671993	Africa
Africa|hCoV-19/South Africa/KRISP-0581/2020|EPI ISL 498119|B.1.1.273|South Africa|2020-07-09	Africa|hCoV-19/South Africa/KRISP-K000617/2020|EPI ISL 509269|B.1.1.206|South Africa|2020-07-01	0.0003360656	Africa
Africa|hCoV-19/South Africa/KRISP-0584/2020|EPI ISL 498122|B.1|South Africa|2020-07-07	Africa|hCoV-19/South Africa/KRISP-K000617/2020|EPI ISL 509269|B.1.1.206|South Africa|2020-07-01	0.0004033492	Africa
Africa|hCoV-19/South Africa/KRISP-0585/2020|EPI ISL 498123|B.1.140|South Africa|2020-07-08	Africa|hCoV-19/South Africa/KRISP-K000617/2020|EPI ISL 509269|B.1.1.206|South Africa|2020-07-01	0.0005378912	Africa
Africa|hCoV-19/South Africa/KRISP-0586/2020|EPI ISL 498124|B.1.1.273|South Africa|2020-07-08	Africa|hCoV-19/South Africa/KRISP-K000617/2020|EPI ISL 509269|B.1.1.206|South Africa|2020-07-01	0.0003696958	Africa
Africa|hCoV-19/South Africa/KRISP-0587/2020|EPI ISL 498125|B.1.1.56|South Africa|2020-07-09	Africa|hCoV-19/South Africa/KRISP-K000617/2020|EPI ISL 509269|B.1.1.206|South Africa|2020-07-01	0.0003696958	Africa
Africa|hCoV-19/South Africa/KRISP-0588/2020|EPI ISL 498126|B.1.140|South Africa|2020-07-08	Africa|hCoV-19/South Africa/KRISP-K000617/2020|EPI ISL 509269|B.1.1.206|South Africa|2020-07-01	0.0005042509	Africa
Africa|hCoV-19/South Africa/KRISP-06/2020|EPI ISL 421573|B.6|South Africa|2020-03-31	Africa|hCoV-19/South Africa/KRISP-K000617/2020|EPI ISL 509269|B.1.1.206|South Africa|2020-07-01	0.0005399893	Africa
Africa|hCoV-19/South Africa/KRISP-07/2020|EPI ISL 421574|B.1.106|South Africa|2020-04-01	Africa|hCoV-19/South Africa/KRISP-K000617/2020|EPI ISL 509269|B.1.1.206|South Africa|2020-07-01	0.0003024834	Africa
Africa|hCoV-19/South Africa/KRISP-101/2020|EPI ISL 455631|B.1.5|South Africa|2020-04-30	Africa|hCoV-19/South Africa/KRISP-K000617/2020|EPI ISL 509269|B.1.1.206|South Africa|2020-07-01	0.0003024732	Africa
Africa|hCoV-19/South Africa/KRISP-102/2020|EPI ISL 455632|B.1.1|South Africa|2020-04-30	Africa|hCoV-19/South Africa/KRISP-K000617/2020|EPI ISL 509269|B.1.1.206|South Africa|2020-07-01	0.0002016183	Africa
Africa|hCoV-19/South Africa/KRISP-103/2020|EPI ISL 455633|B.1.106|South Africa|2020-04-30	Africa|hCoV-19/South Africa/KRISP-K000617/2020|EPI ISL 509269|B.1.1.206|South Africa|2020-07-01	0.0004038825	Africa
Africa|hCoV-19/South Africa/KRISP-104/2020|EPI ISL 455634|B.1.106|South Africa|2020-05-01	Africa|hCoV-19/South Africa/KRISP-K000617/2020|EPI ISL 509269|B.1.1.206|South Africa|2020-07-01	0.0004164674	Africa
Africa|hCoV-19/South Africa/KRISP-105/2020|EPI ISL 455635|B.1.106|South Africa|2020-05-05	Africa|hCoV-19/South Africa/KRISP-K000617/2020|EPI ISL 509269|B.1.1.206|South Africa|2020-07-01	0.0004045222	Africa
Africa|hCoV-19/South Africa/KRISP-106/2020|EPI ISL 455636|B.1.106|South Africa|2020-03-31	Africa|hCoV-19/South Africa/KRISP-K000617/2020|EPI ISL 509269|B.1.1.206|South Africa|2020-07-01	0.0003360882	Africa
Africa|hCoV-19/South Africa/KRISP-108/2020|EPI ISL 455638|B.1|South Africa|2020-05-04	Africa|hCoV-19/South Africa/KRISP-K000617/2020|EPI ISL 509269|B.1.1.206|South Africa|2020-07-01	0.0004172588	Africa
Africa|hCoV-19/South Africa/KRISP-109/2020|EPI ISL 455639|B.1.1.57|South Africa|2020-03-31	Africa|hCoV-19/South Africa/KRISP-K000617/2020|EPI ISL 509269|B.1.1.206|South Africa|2020-07-01	0.0002688466	Africa
Africa|hCoV-19/South Africa/KRISP-K000566/2020|EPI ISL 509223|B.1.1.206|South Africa|2020-07-13	Africa|hCoV-19/South Africa/KRISP-K000617/2020|EPI ISL 509269|B.1.1.206|South Africa|2020-07-01	0.0000671993	Africa
Africa|hCoV-19/South Africa/KRISP-K000567/2020|EPI ISL 509224|B.1.1.62|South Africa|2020-07-13	Africa|hCoV-19/South Africa/KRISP-K000617/2020|EPI ISL 509269|B.1.1.206|South Africa|2020-07-01	0.0003361288	Africa
Africa|hCoV-19/South Africa/KRISP-K000568/2020|EPI ISL 509225|B.1.1.206|South Africa|2020-07-11	Africa|hCoV-19/South Africa/KRISP-K000617/2020|EPI ISL 509269|B.1.1.206|South Africa|2020-07-01	0.0001344100	Africa
Africa|hCoV-19/South Africa/KRISP-K000569/2020|EPI ISL 509226|H.1|South Africa|2020-07-11	Africa|hCoV-19/South Africa/KRISP-K000617/2020|EPI ISL 509269|B.1.1.206|South Africa|2020-07-01	0.0003697206	Africa
Africa|hCoV-19/South Africa/KRISP-K000571/2020|EPI ISL 509227|B.1.1.99|South Africa|2020-07-13	Africa|hCoV-19/South Africa/KRISP-K000617/2020|EPI ISL 509269|B.1.1.206|South Africa|2020-07-01	0.0002037680	Africa
Africa|hCoV-19/South Africa/KRISP-K000572/2020|EPI ISL 509228|B.1.1.206|South Africa|2020-07-13	Africa|hCoV-19/South Africa/KRISP-K000617/2020|EPI ISL 509269|B.1.1.206|South Africa|2020-07-01	0.0001344073	Africa
Africa|hCoV-19/South Africa/KRISP-K000573/2020|EPI ISL 509229|B.1.1.206|South Africa|2020-07-10	Africa|hCoV-19/South Africa/KRISP-K000617/2020|EPI ISL 509269|B.1.1.206|South Africa|2020-07-01	0.0000671978	Africa
Africa|hCoV-19/South Africa/KRISP-K000574/2020|EPI ISL 509230|B.1.5.19|South Africa|2020-07-13	Africa|hCoV-19/South Africa/KRISP-K000617/2020|EPI ISL 509269|B.1.1.206|South Africa|2020-07-01	0.0004033316	Africa
Africa|hCoV-19/South Africa/KRISP-K000575/2020|EPI ISL 509231|B.1.140|South Africa|2020-07-13	Africa|hCoV-19/South Africa/KRISP-K000617/2020|EPI ISL 509269|B.1.1.206|South Africa|2020-07-01	0.0005042390	Africa
Africa|hCoV-19/South Africa/KRISP-K000576/2020|EPI ISL 509232|B.1.1.206|South Africa|2020-07-13	Africa|hCoV-19/South Africa/KRISP-K000617/2020|EPI ISL 509269|B.1.1.206|South Africa|2020-07-01	0.0001680119	Africa
Africa|hCoV-19/South Africa/KRISP-K000577/2020|EPI ISL 509233|B.1.1.206|South Africa|2020-07-11	Africa|hCoV-19/South Africa/KRISP-K000617/2020|EPI ISL 509269|B.1.1.206|South Africa|2020-07-01	0.0001008031	Africa
Africa|hCoV-19/South Africa/KRISP-K000578/2020|EPI ISL 509234|C.1|South Africa|2020-07-13	Africa|hCoV-19/South Africa/KRISP-K000617/2020|EPI ISL 509269|B.1.1.206|South Africa|2020-07-01	0.0005076343	Africa
Africa|hCoV-19/South Africa/KRISP-K000579/2020|EPI ISL 509235|C.1|South Africa|2020-07-10	Africa|hCoV-19/South Africa/KRISP-K000617/2020|EPI ISL 509269|B.1.1.206|South Africa|2020-07-01	0.0003697330	Africa
Africa|hCoV-19/South Africa/KRISP-K000580/2020|EPI ISL 509236|B.1.1|South Africa|2020-07-13	Africa|hCoV-19/South Africa/KRISP-K000617/2020|EPI ISL 509269|B.1.1.206|South Africa|2020-07-01	0.0003024661	Africa
Africa|hCoV-19/South Africa/KRISP-K000581/2020|EPI ISL 509237|B.1.1.206|South Africa|2020-07-13	Africa|hCoV-19/South Africa/KRISP-K000617/2020|EPI ISL 509269|B.1.1.206|South Africa|2020-07-01	0.0001680232	Africa
Africa|hCoV-19/South Africa/KRISP-K000582/2020|EPI ISL 509238|B.1.1.206|South Africa|2020-07-13	Africa|hCoV-19/South Africa/KRISP-K000617/2020|EPI ISL 509269|B.1.1.206|South Africa|2020-07-01	0.0001680192	Africa
Africa|hCoV-19/South Africa/KRISP-K000583/2020|EPI ISL 509239|B.1.1.206|South Africa|2020-07-13	Africa|hCoV-19/South Africa/KRISP-K000617/2020|EPI ISL 509269|B.1.1.206|South Africa|2020-07-01	0.0000672007	Africa
Africa|hCoV-19/South Africa/KRISP-K000584/2020|EPI ISL 509240|B.1.1.273|South Africa|2020-07-13	Africa|hCoV-19/South Africa/KRISP-K000617/2020|EPI ISL 509269|B.1.1.206|South Africa|2020-07-01	0.0004369221	Africa
Africa|hCoV-19/South Africa/KRISP-K000585/2020|EPI ISL 509241|B.1.140|South Africa|2020-07-13	Africa|hCoV-19/South Africa/KRISP-K000617/2020|EPI ISL 509269|B.1.1.206|South Africa|2020-07-01	0.0004369998	Africa
Africa|hCoV-19/South Africa/KRISP-K000586/2020|EPI ISL 509242|B.1.140|South Africa|2020-07-13	Africa|hCoV-19/South Africa/KRISP-K000617/2020|EPI ISL 509269|B.1.1.206|South Africa|2020-07-01	0.0004708732	Africa
Africa|hCoV-19/South Africa/KRISP-K000588/2020|EPI ISL 509243|B.1.1.206|South Africa|2020-07-13	Africa|hCoV-19/South Africa/KRISP-K000617/2020|EPI ISL 509269|B.1.1.206|South Africa|2020-07-01	0.0001008031	Africa
Africa|hCoV-19/South Africa/KRISP-K000589/2020|EPI ISL 509244|B.1.1.206|South Africa|2020-07-13	Africa|hCoV-19/South Africa/KRISP-K000617/2020|EPI ISL 509269|B.1.1.206|South Africa|2020-07-01	0.0001008074	Africa
Africa|hCoV-19/South Africa/KRISP-K000591/2020|EPI ISL 509245|B.1.5|South Africa|2020-07-12	Africa|hCoV-19/South Africa/KRISP-K000617/2020|EPI ISL 509269|B.1.1.206|South Africa|2020-07-01	0.0002688597	Africa
Africa|hCoV-19/South Africa/KRISP-K000592/2020|EPI ISL 509246|B.1.1.273|South Africa|2020-07-13	Africa|hCoV-19/South Africa/KRISP-K000617/2020|EPI ISL 509269|B.1.1.206|South Africa|2020-07-01	0.0003726800	Africa
Africa|hCoV-19/South Africa/KRISP-K000594/2020|EPI ISL 509247|B.1.140|South Africa|2020-07-02	Africa|hCoV-19/South Africa/KRISP-K000617/2020|EPI ISL 509269|B.1.1.206|South Africa|2020-07-01	0.0005378785	Africa
Africa|hCoV-19/South Africa/KRISP-K000595/2020|EPI ISL 509248|B.1.140|South Africa|2020-07-02	Africa|hCoV-19/South Africa/KRISP-K000617/2020|EPI ISL 509269|B.1.1.206|South Africa|2020-07-01	0.0005042509	Africa
Africa|hCoV-19/South Africa/KRISP-K000596/2020|EPI ISL 509249|B.1.1.206|South Africa|2020-07-02	Africa|hCoV-19/South Africa/KRISP-K000617/2020|EPI ISL 509269|B.1.1.206|South Africa|2020-07-01	0.0001344158	Africa
Africa|hCoV-19/South Africa/KRISP-K000597/2020|EPI ISL 509250|B.1.1.34|South Africa|2020-07-13	Africa|hCoV-19/South Africa/KRISP-K000617/2020|EPI ISL 509269|B.1.1.206|South Africa|2020-07-01	0.0003024590	Africa
Africa|hCoV-19/South Africa/KRISP-K000598/2020|EPI ISL 509251|B.1.1.206|South Africa|2020-07-03	Africa|hCoV-19/South Africa/KRISP-K000617/2020|EPI ISL 509269|B.1.1.206|South Africa|2020-07-01	0.0001344126	Africa
Africa|hCoV-19/South Africa/KRISP-K000599/2020|EPI ISL 509252|B.1.1.273|South Africa|2020-07-13	Africa|hCoV-19/South Africa/KRISP-K000617/2020|EPI ISL 509269|B.1.1.206|South Africa|2020-07-01	0.0002688470	Africa
Africa|hCoV-19/South Africa/KRISP-K000600/2020|EPI ISL 509253|B.1.1.206|South Africa|2020-07-01	Africa|hCoV-19/South Africa/KRISP-K000617/2020|EPI ISL 509269|B.1.1.206|South Africa|2020-07-01	0.0001344041	Africa
Africa|hCoV-19/South Africa/KRISP-K000601/2020|EPI ISL 509254|B.1.1.57|South Africa|2020-07-13	Africa|hCoV-19/South Africa/KRISP-K000617/2020|EPI ISL 509269|B.1.1.206|South Africa|2020-07-01	0.0002352364	Africa
Africa|hCoV-19/South Africa/KRISP-K000602/2020|EPI ISL 509255|B.1.1.206|South Africa|2020-07-01	Africa|hCoV-19/South Africa/KRISP-K000617/2020|EPI ISL 509269|B.1.1.206|South Africa|2020-07-01	0.0001008010	Africa
Africa|hCoV-19/South Africa/KRISP-K000603/2020|EPI ISL 509256|B.1.1.206|South Africa|2020-07-02	Africa|hCoV-19/South Africa/KRISP-K000617/2020|EPI ISL 509269|B.1.1.206|South Africa|2020-07-01	0.0000671978	Africa
Africa|hCoV-19/South Africa/KRISP-K000604/2020|EPI ISL 509257|C.1|South Africa|2020-07-01	Africa|hCoV-19/South Africa/KRISP-K000617/2020|EPI ISL 509269|B.1.1.206|South Africa|2020-07-01	0.0004033127	Africa
Africa|hCoV-19/South Africa/KRISP-K000606/2020|EPI ISL 509259|B.1.1.206|South Africa|2020-07-02	Africa|hCoV-19/South Africa/KRISP-K000617/2020|EPI ISL 509269|B.1.1.206|South Africa|2020-07-01	0.0002404166	Africa
Africa|hCoV-19/South Africa/KRISP-K000607/2020|EPI ISL 509260|B.1.1.57|South Africa|2020-07-13	Africa|hCoV-19/South Africa/KRISP-K000617/2020|EPI ISL 509269|B.1.1.206|South Africa|2020-07-01	0.0003024721	Africa
Africa|hCoV-19/South Africa/KRISP-K000608/2020|EPI ISL 509261|H.1|South Africa|2020-07-03	Africa|hCoV-19/South Africa/KRISP-K000617/2020|EPI ISL 509269|B.1.1.206|South Africa|2020-07-01	0.0003032099	Africa
Africa|hCoV-19/South Africa/KRISP-K000612/2020|EPI ISL 509264|B.1.1.206|South Africa|2020-07-01	Africa|hCoV-19/South Africa/KRISP-K000617/2020|EPI ISL 509269|B.1.1.206|South Africa|2020-07-01	0.0002016319	Africa
Africa|hCoV-19/South Africa/KRISP-K000613/2020|EPI ISL 509265|B.1.1.206|South Africa|2020-07-14	Africa|hCoV-19/South Africa/KRISP-K000617/2020|EPI ISL 509269|B.1.1.206|South Africa|2020-07-01	0.0002016279	Africa
Africa|hCoV-19/South Africa/KRISP-K000614/2020|EPI ISL 509266|B.1.1.206|South Africa|2020-07-02	Africa|hCoV-19/South Africa/KRISP-K000617/2020|EPI ISL 509269|B.1.1.206|South Africa|2020-07-01	0.0001008054	Africa
Africa|hCoV-19/South Africa/KRISP-K000615/2020|EPI ISL 509267|B.1.1.206|South Africa|2020-07-02	Africa|hCoV-19/South Africa/KRISP-K000617/2020|EPI ISL 509269|B.1.1.206|South Africa|2020-07-01	0.0001680158	Africa
Africa|hCoV-19/South Africa/KRISP-K000616/2020|EPI ISL 509268|B.1.1.206|South Africa|2020-07-01	Africa|hCoV-19/South Africa/KRISP-K000617/2020|EPI ISL 509269|B.1.1.206|South Africa|2020-07-01	0.0000677347	Africa
Africa|hCoV-19/Algeria/G0638 2264/2020|EPI ISL 418241|B.1|Algeria|2020-03-02	Africa|hCoV-19/South Africa/KRISP-K000618/2020|EPI ISL 509270|B.1.1.206|South Africa|2020-07-03	0.0004714646	Africa
Africa|hCoV-19/Algeria/G0640 2265/2020|EPI ISL 418242|B.1|Algeria|2020-03-08	Africa|hCoV-19/South Africa/KRISP-K000618/2020|EPI ISL 509270|B.1.1.206|South Africa|2020-07-03	0.0003697045	Africa
Africa|hCoV-19/Algeria/G0860 2262/2020|EPI ISL 420037|B.1|Algeria|2020-03-02	Africa|hCoV-19/South Africa/KRISP-K000618/2020|EPI ISL 509270|B.1.1.206|South Africa|2020-07-03	0.0003697045	Africa
Africa|hCoV-19/Benin/1022/2020|EPI ISL 476826|B.1|Benin|2020-03-25	Africa|hCoV-19/South Africa/KRISP-K000618/2020|EPI ISL 509270|B.1.1.206|South Africa|2020-07-03	0.0003361187	Africa
Africa|hCoV-19/Benin/1092/2020|EPI ISL 476827|B.1|Benin|2020-03-27	Africa|hCoV-19/South Africa/KRISP-K000618/2020|EPI ISL 509270|B.1.1.206|South Africa|2020-07-03	0.0004034929	Africa
Africa|hCoV-19/Benin/1408/2020|EPI ISL 476825|B.1.356|Benin|2020-04-04	Africa|hCoV-19/South Africa/KRISP-K000618/2020|EPI ISL 509270|B.1.1.206|South Africa|2020-07-03	0.0003697293	Africa
Africa|hCoV-19/Benin/1409/2020|EPI ISL 476828|B.1|Benin|2020-04-06	Africa|hCoV-19/South Africa/KRISP-K000618/2020|EPI ISL 509270|B.1.1.206|South Africa|2020-07-03	0.0003723734	Africa
Africa|hCoV-19/Benin/1950/2020|EPI ISL 476830|A|Benin|2020-04-15	Africa|hCoV-19/South Africa/KRISP-K000618/2020|EPI ISL 509270|B.1.1.206|South Africa|2020-07-03	0.0005715922	Africa
Africa|hCoV-19/Benin/197/2020|EPI ISL 476822|B.1.178|Benin|2020-03-15	Africa|hCoV-19/South Africa/KRISP-K000618/2020|EPI ISL 509270|B.1.1.206|South Africa|2020-07-03	0.0003361560	Africa
Africa|hCoV-19/Benin/2012/2020|EPI ISL 476831|A|Benin|2020-04-15	Africa|hCoV-19/South Africa/KRISP-K000618/2020|EPI ISL 509270|B.1.1.206|South Africa|2020-07-03	0.0006051400	Africa
Africa|hCoV-19/Benin/260/2020|EPI ISL 476823|B.1.292|Benin|2020-03-17	Africa|hCoV-19/South Africa/KRISP-K000618/2020|EPI ISL 509270|B.1.1.206|South Africa|2020-07-03	0.0004369792	Africa
Africa|hCoV-19/Benin/314/2020|EPI ISL 476834|B.1.5|Benin|2020-03-17	Africa|hCoV-19/South Africa/KRISP-K000618/2020|EPI ISL 509270|B.1.1.206|South Africa|2020-07-03	0.0004056216	Africa
Africa|hCoV-19/Benin/461/2020|EPI ISL 476833|A|Benin|2020-03-17	Africa|hCoV-19/South Africa/KRISP-K000618/2020|EPI ISL 509270|B.1.1.206|South Africa|2020-07-03	0.0005714848	Africa
Africa|hCoV-19/Benin/501/2020|EPI ISL 476824|B.1.356|Benin|2020-03-17	Africa|hCoV-19/South Africa/KRISP-K000618/2020|EPI ISL 509270|B.1.1.206|South Africa|2020-07-03	0.0003697045	Africa
Africa|hCoV-19/Benin/843/2020|EPI ISL 476829|A|Benin|2020-03-19	Africa|hCoV-19/South Africa/KRISP-K000618/2020|EPI ISL 509270|B.1.1.206|South Africa|2020-07-03	0.0005042986	Africa
Africa|hCoV-19/Botswana/BOT0455/2020|EPI ISL 560386|B.1|Botswana|2020-03-28	Africa|hCoV-19/South Africa/KRISP-K000618/2020|EPI ISL 509270|B.1.1.206|South Africa|2020-07-03	0.0003024733	Africa
Africa|hCoV-19/Botswana/BOT2254/2020|EPI ISL 560390|B.1.1|Botswana|2020-04-08	Africa|hCoV-19/South Africa/KRISP-K000618/2020|EPI ISL 509270|B.1.1.206|South Africa|2020-07-03	0.0001710209	Africa
Africa|hCoV-19/Botswana/BOT2283/2020|EPI ISL 560385|B.1|Botswana|2020-04-07	Africa|hCoV-19/South Africa/KRISP-K000618/2020|EPI ISL 509270|B.1.1.206|South Africa|2020-07-03	0.0004186084	Africa
Africa|hCoV-19/Botswana/BOT2624/2020|EPI ISL 560387|B.1.1|Botswana|2020-04-05	Africa|hCoV-19/South Africa/KRISP-K000618/2020|EPI ISL 509270|B.1.1.206|South Africa|2020-07-03	0.0001743782	Africa
Africa|hCoV-19/Botswana/BOT4161/2020|EPI ISL 560388|B.1.1.220|Botswana|2020-04-16	Africa|hCoV-19/South Africa/KRISP-K000618/2020|EPI ISL 509270|B.1.1.206|South Africa|2020-07-03	0.0002419043	Africa
Africa|hCoV-19/DRC/04186/2020|EPI ISL 471411|A|Democratic Republic of the Congo|2020-04-25	Africa|hCoV-19/South Africa/KRISP-K000618/2020|EPI ISL 509270|B.1.1.206|South Africa|2020-07-03	0.0005714844	Africa
Africa|hCoV-19/DRC/04188/2020|EPI ISL 471413|A|Democratic Republic of the Congo|2020-04-25	Africa|hCoV-19/South Africa/KRISP-K000618/2020|EPI ISL 509270|B.1.1.206|South Africa|2020-07-03	0.0006587212	Africa
Africa|hCoV-19/DRC/10041/2020|EPI ISL 527543|B.1.1.275|Democratic Republic of the Congo|2020-05-22	Africa|hCoV-19/South Africa/KRISP-K000618/2020|EPI ISL 509270|B.1.1.206|South Africa|2020-07-03	0.0002046016	Africa
