## Supplementary material for "Epidemiology and genetic diversity of SARS-CoV-2 lineages circulating in Africa": Pairwise distance: ContinentsPairwiseDistance.csv (part 217 of 1021)

Species 1	Species 2	Dist	Continent
Africa|hCoV-19/DRC/10057/2020|EPI ISL 527538|B.1.1.275|Democratic Republic of the Congo|2020-05-22	Africa|hCoV-19/South Africa/KRISP-K000618/2020|EPI ISL 509270|B.1.1.206|South Africa|2020-07-03	0.0003169756	Africa
Africa|hCoV-19/DRC/10061/2020|EPI ISL 527521|B.1.1.275|Democratic Republic of the Congo|2020-05-22	Africa|hCoV-19/South Africa/KRISP-K000618/2020|EPI ISL 509270|B.1.1.206|South Africa|2020-07-03	0.0001736818	Africa
Africa|hCoV-19/DRC/10070/2020|EPI ISL 527544|B.1.178|Democratic Republic of the Congo|2020-05-22	Africa|hCoV-19/South Africa/KRISP-K000618/2020|EPI ISL 509270|B.1.1.206|South Africa|2020-07-03	0.0004427586	Africa
Africa|hCoV-19/DRC/10120/2020|EPI ISL 513624|B.1.1.275|Democratic Republic of the Congo|2020-05-22	Africa|hCoV-19/South Africa/KRISP-K000618/2020|EPI ISL 509270|B.1.1.206|South Africa|2020-07-03	0.0002445431	Africa
Africa|hCoV-19/DRC/10127/2020|EPI ISL 513625|B.1.1.275|Democratic Republic of the Congo|2020-05-22	Africa|hCoV-19/South Africa/KRISP-K000618/2020|EPI ISL 509270|B.1.1.206|South Africa|2020-07-03	0.0002413732	Africa
Africa|hCoV-19/DRC/10242/2020|EPI ISL 513626|B.1.84|Democratic Republic of the Congo|2020-05-22	Africa|hCoV-19/South Africa/KRISP-K000618/2020|EPI ISL 509270|B.1.1.206|South Africa|2020-07-03	0.0003387485	Africa
Africa|hCoV-19/DRC/10251/2020|EPI ISL 513627|B.1.128|Democratic Republic of the Congo|2020-05-22	Africa|hCoV-19/South Africa/KRISP-K000618/2020|EPI ISL 509270|B.1.1.206|South Africa|2020-07-03	0.0004747850	Africa
Africa|hCoV-19/DRC/10324/2020|EPI ISL 527545|B.1.214|Democratic Republic of the Congo|2020-05-22	Africa|hCoV-19/South Africa/KRISP-K000618/2020|EPI ISL 509270|B.1.1.206|South Africa|2020-07-03	0.0004091936	Africa
Africa|hCoV-19/DRC/10346/2020|EPI ISL 527546|B.1.214|Democratic Republic of the Congo|2020-05-22	Africa|hCoV-19/South Africa/KRISP-K000618/2020|EPI ISL 509270|B.1.1.206|South Africa|2020-07-03	0.0004134502	Africa
Africa|hCoV-19/DRC/10364/2020|EPI ISL 527498|B.1|Democratic Republic of the Congo|2020-05-22	Africa|hCoV-19/South Africa/KRISP-K000618/2020|EPI ISL 509270|B.1.1.206|South Africa|2020-07-03	0.0003087358	Africa
Africa|hCoV-19/DRC/10371/2020|EPI ISL 527489|B.1.178|Democratic Republic of the Congo|2020-05-22	Africa|hCoV-19/South Africa/KRISP-K000618/2020|EPI ISL 509270|B.1.1.206|South Africa|2020-07-03	0.0004435182	Africa
Africa|hCoV-19/DRC/10373/2020|EPI ISL 527495|B.1.159|Democratic Republic of the Congo|2020-05-22	Africa|hCoV-19/South Africa/KRISP-K000618/2020|EPI ISL 509270|B.1.1.206|South Africa|2020-07-03	0.0004099426	Africa
Africa|hCoV-19/DRC/10374/2020|EPI ISL 527539|B.1.84|Democratic Republic of the Congo|2020-05-22	Africa|hCoV-19/South Africa/KRISP-K000618/2020|EPI ISL 509270|B.1.1.206|South Africa|2020-07-03	0.0006307351	Africa
Africa|hCoV-19/DRC/10375/2020|EPI ISL 527499|B.1.84|Democratic Republic of the Congo|2020-05-22	Africa|hCoV-19/South Africa/KRISP-K000618/2020|EPI ISL 509270|B.1.1.206|South Africa|2020-07-03	0.0005133154	Africa
Africa|hCoV-19/DRC/10399/2020|EPI ISL 527491|B.1.214|Democratic Republic of the Congo|2020-05-22	Africa|hCoV-19/South Africa/KRISP-K000618/2020|EPI ISL 509270|B.1.1.206|South Africa|2020-07-03	0.0003070690	Africa
Africa|hCoV-19/DRC/10502/2020|EPI ISL 527547|B.1.5|Democratic Republic of the Congo|2020-05-20	Africa|hCoV-19/South Africa/KRISP-K000618/2020|EPI ISL 509270|B.1.1.206|South Africa|2020-07-03	0.0002384905	Africa
Africa|hCoV-19/DRC/10506/2020|EPI ISL 527524|B.1.5|Democratic Republic of the Congo|2020-05-18	Africa|hCoV-19/South Africa/KRISP-K000618/2020|EPI ISL 509270|B.1.1.206|South Africa|2020-07-03	0.0002442734	Africa
Africa|hCoV-19/DRC/10507/2020|EPI ISL 527492|B.1.5|Democratic Republic of the Congo|2020-05-18	Africa|hCoV-19/South Africa/KRISP-K000618/2020|EPI ISL 509270|B.1.1.206|South Africa|2020-07-03	0.0002730897	Africa
Africa|hCoV-19/DRC/10508/2020|EPI ISL 527494|B.1.5|Democratic Republic of the Congo|2020-05-20	Africa|hCoV-19/South Africa/KRISP-K000618/2020|EPI ISL 509270|B.1.1.206|South Africa|2020-07-03	0.0003055846	Africa
Africa|hCoV-19/DRC/10532/2020|EPI ISL 527532|B.1.5|Democratic Republic of the Congo|2020-05-20	Africa|hCoV-19/South Africa/KRISP-K000618/2020|EPI ISL 509270|B.1.1.206|South Africa|2020-07-03	0.0002444950	Africa
Africa|hCoV-19/DRC/10533/2020|EPI ISL 527548|B.1.5|Democratic Republic of the Congo|2020-05-20	Africa|hCoV-19/South Africa/KRISP-K000618/2020|EPI ISL 509270|B.1.1.206|South Africa|2020-07-03	0.0002726496	Africa
Africa|hCoV-19/DRC/10621/2020|EPI ISL 527526|B.1.214|Democratic Republic of the Congo|2020-05-23	Africa|hCoV-19/South Africa/KRISP-K000618/2020|EPI ISL 509270|B.1.1.206|South Africa|2020-07-03	0.0003834183	Africa
Africa|hCoV-19/DRC/10640/2020|EPI ISL 527541|B.1|Democratic Republic of the Congo|2020-05-22	Africa|hCoV-19/South Africa/KRISP-K000618/2020|EPI ISL 509270|B.1.1.206|South Africa|2020-07-03	0.0005643703	Africa
Africa|hCoV-19/DRC/10644/2020|EPI ISL 527549|B.1|Democratic Republic of the Congo|2020-05-22	Africa|hCoV-19/South Africa/KRISP-K000618/2020|EPI ISL 509270|B.1.1.206|South Africa|2020-07-03	0.0005453493	Africa
Africa|hCoV-19/DRC/10728/2020|EPI ISL 513628|B.1.5|Democratic Republic of the Congo|2020-05-23	Africa|hCoV-19/South Africa/KRISP-K000618/2020|EPI ISL 509270|B.1.1.206|South Africa|2020-07-03	0.0002801138	Africa
Africa|hCoV-19/DRC/10731/2020|EPI ISL 513629|B.1.1.1|Democratic Republic of the Congo|2020-05-23	Africa|hCoV-19/South Africa/KRISP-K000618/2020|EPI ISL 509270|B.1.1.206|South Africa|2020-07-03	0.0003174126	Africa
Africa|hCoV-19/DRC/10733/2020|EPI ISL 513630|B.1|Democratic Republic of the Congo|2020-05-23	Africa|hCoV-19/South Africa/KRISP-K000618/2020|EPI ISL 509270|B.1.1.206|South Africa|2020-07-03	0.0004053925	Africa
Africa|hCoV-19/DRC/108/2020|EPI ISL 417948|B.1.128|Democratic Republic of the Congo|2020-03-19	Africa|hCoV-19/South Africa/KRISP-K000618/2020|EPI ISL 509270|B.1.1.206|South Africa|2020-07-03	0.0004038394	Africa
Africa|hCoV-19/DRC/10885/2020|EPI ISL 513631|B.1.84|Democratic Republic of the Congo|2020-05-23	Africa|hCoV-19/South Africa/KRISP-K000618/2020|EPI ISL 509270|B.1.1.206|South Africa|2020-07-03	0.0004083123	Africa
Africa|hCoV-19/DRC/10902/2020|EPI ISL 527490|B.1.178|Democratic Republic of the Congo|2020-05-23	Africa|hCoV-19/South Africa/KRISP-K000618/2020|EPI ISL 509270|B.1.1.206|South Africa|2020-07-03	0.0003749969	Africa
Africa|hCoV-19/DRC/10913/2020|EPI ISL 527507|B.1.84|Democratic Republic of the Congo|2020-05-24	Africa|hCoV-19/South Africa/KRISP-K000618/2020|EPI ISL 509270|B.1.1.206|South Africa|2020-07-03	0.0004820350	Africa
Africa|hCoV-19/DRC/11005/2020|EPI ISL 527550|B.1.159|Democratic Republic of the Congo|2020-05-24	Africa|hCoV-19/South Africa/KRISP-K000618/2020|EPI ISL 509270|B.1.1.206|South Africa|2020-07-03	0.0005113890	Africa
Africa|hCoV-19/DRC/11008/2020|EPI ISL 527503|B.1.159|Democratic Republic of the Congo|2020-05-24	Africa|hCoV-19/South Africa/KRISP-K000618/2020|EPI ISL 509270|B.1.1.206|South Africa|2020-07-03	0.0004471481	Africa
Africa|hCoV-19/DRC/11022/2020|EPI ISL 527551|B.1.214|Democratic Republic of the Congo|2020-05-24	Africa|hCoV-19/South Africa/KRISP-K000618/2020|EPI ISL 509270|B.1.1.206|South Africa|2020-07-03	0.0004774606	Africa
Africa|hCoV-19/DRC/11024/2020|EPI ISL 527552|B.1.149|Democratic Republic of the Congo|2020-05-24	Africa|hCoV-19/South Africa/KRISP-K000618/2020|EPI ISL 509270|B.1.1.206|South Africa|2020-07-03	0.0005162298	Africa
Africa|hCoV-19/DRC/11026/2020|EPI ISL 527553|B.1.149|Democratic Republic of the Congo|2020-05-24	Africa|hCoV-19/South Africa/KRISP-K000618/2020|EPI ISL 509270|B.1.1.206|South Africa|2020-07-03	0.0003749712	Africa
Africa|hCoV-19/DRC/11031/2020|EPI ISL 527554|B.1.214|Democratic Republic of the Congo|2020-05-24	Africa|hCoV-19/South Africa/KRISP-K000618/2020|EPI ISL 509270|B.1.1.206|South Africa|2020-07-03	0.0004093709	Africa
Africa|hCoV-19/DRC/11041/2020|EPI ISL 527555|B.1|Democratic Republic of the Congo|2020-05-24	Africa|hCoV-19/South Africa/KRISP-K000618/2020|EPI ISL 509270|B.1.1.206|South Africa|2020-07-03	0.0003751338	Africa
Africa|hCoV-19/DRC/11057/2020|EPI ISL 527528|B.1.5|Democratic Republic of the Congo|2020-05-24	Africa|hCoV-19/South Africa/KRISP-K000618/2020|EPI ISL 509270|B.1.1.206|South Africa|2020-07-03	0.0003139696	Africa
Africa|hCoV-19/DRC/11078/2020|EPI ISL 527514|B.1|Democratic Republic of the Congo|2020-05-24	Africa|hCoV-19/South Africa/KRISP-K000618/2020|EPI ISL 509270|B.1.1.206|South Africa|2020-07-03	0.0004143926	Africa
Africa|hCoV-19/DRC/11079/2020|EPI ISL 527500|B.1.214|Democratic Republic of the Congo|2020-05-24	Africa|hCoV-19/South Africa/KRISP-K000618/2020|EPI ISL 509270|B.1.1.206|South Africa|2020-07-03	0.0003428554	Africa
Africa|hCoV-19/DRC/11093/2020|EPI ISL 527527|B.1.5|Democratic Republic of the Congo|2020-05-24	Africa|hCoV-19/South Africa/KRISP-K000618/2020|EPI ISL 509270|B.1.1.206|South Africa|2020-07-03	0.0003848424	Africa
Africa|hCoV-19/DRC/11096/2020|EPI ISL 527522|B.1|Democratic Republic of the Congo|2020-05-24	Africa|hCoV-19/South Africa/KRISP-K000618/2020|EPI ISL 509270|B.1.1.206|South Africa|2020-07-03	0.0003475844	Africa
Africa|hCoV-19/DRC/11114/2020|EPI ISL 527534|B.1.214|Democratic Republic of the Congo|2020-05-25	Africa|hCoV-19/South Africa/KRISP-K000618/2020|EPI ISL 509270|B.1.1.206|South Africa|2020-07-03	0.0004544690	Africa
Africa|hCoV-19/DRC/11123/2020|EPI ISL 527496|B.1.84|Democratic Republic of the Congo|2020-05-24	Africa|hCoV-19/South Africa/KRISP-K000618/2020|EPI ISL 509270|B.1.1.206|South Africa|2020-07-03	0.0003757958	Africa
Africa|hCoV-19/DRC/11134/2020|EPI ISL 527518|B.1.5|Democratic Republic of the Congo|2020-05-24	Africa|hCoV-19/South Africa/KRISP-K000618/2020|EPI ISL 509270|B.1.1.206|South Africa|2020-07-03	0.0002772438	Africa
Africa|hCoV-19/DRC/11143/2020|EPI ISL 527556|B.1|Democratic Republic of the Congo|2020-05-24	Africa|hCoV-19/South Africa/KRISP-K000618/2020|EPI ISL 509270|B.1.1.206|South Africa|2020-07-03	0.0005114514	Africa
Africa|hCoV-19/DRC/11145/2020|EPI ISL 527501|B.1.214|Democratic Republic of the Congo|2020-05-24	Africa|hCoV-19/South Africa/KRISP-K000618/2020|EPI ISL 509270|B.1.1.206|South Africa|2020-07-03	0.0004803764	Africa
Africa|hCoV-19/DRC/11148/2020|EPI ISL 527525|B.1.178|Democratic Republic of the Congo|2020-05-24	Africa|hCoV-19/South Africa/KRISP-K000618/2020|EPI ISL 509270|B.1.1.206|South Africa|2020-07-03	0.0005249048	Africa
Africa|hCoV-19/DRC/11157/2020|EPI ISL 527530|B.1|Democratic Republic of the Congo|2020-05-25	Africa|hCoV-19/South Africa/KRISP-K000618/2020|EPI ISL 509270|B.1.1.206|South Africa|2020-07-03	0.0004869685	Africa
Africa|hCoV-19/DRC/11187/2020|EPI ISL 527523|B.1.1.275|Democratic Republic of the Congo|2020-05-23	Africa|hCoV-19/South Africa/KRISP-K000618/2020|EPI ISL 509270|B.1.1.206|South Africa|2020-07-03	0.0002784304	Africa
Africa|hCoV-19/DRC/11191/2020|EPI ISL 527506|B.1.1.275|Democratic Republic of the Congo|2020-05-23	Africa|hCoV-19/South Africa/KRISP-K000618/2020|EPI ISL 509270|B.1.1.206|South Africa|2020-07-03	0.0002060537	Africa
Africa|hCoV-19/DRC/11252/2020|EPI ISL 527557|B.1.1.275|Democratic Republic of the Congo|2020-05-21	Africa|hCoV-19/South Africa/KRISP-K000618/2020|EPI ISL 509270|B.1.1.206|South Africa|2020-07-03	0.0003407367	Africa
Africa|hCoV-19/DRC/11260/2020|EPI ISL 527558|B.1.1.275|Democratic Republic of the Congo|2020-05-23	Africa|hCoV-19/South Africa/KRISP-K000618/2020|EPI ISL 509270|B.1.1.206|South Africa|2020-07-03	0.0002045089	Africa
Africa|hCoV-19/DRC/1131/2020|EPI ISL 429255|B.1.5|Democratic Republic of the Congo|2020-04-05	Africa|hCoV-19/South Africa/KRISP-K000618/2020|EPI ISL 509270|B.1.1.206|South Africa|2020-07-03	0.0003050978	Africa
Africa|hCoV-19/DRC/11310/2020|EPI ISL 527529|B.1.149|Democratic Republic of the Congo|2020-05-25	Africa|hCoV-19/South Africa/KRISP-K000618/2020|EPI ISL 509270|B.1.1.206|South Africa|2020-07-03	0.0003841987	Africa
Africa|hCoV-19/DRC/11318/2020|EPI ISL 527559|B.1.149|Democratic Republic of the Congo|2020-05-25	Africa|hCoV-19/South Africa/KRISP-K000618/2020|EPI ISL 509270|B.1.1.206|South Africa|2020-07-03	0.0004068589	Africa
Africa|hCoV-19/DRC/11326/2020|EPI ISL 527508|B.1|Democratic Republic of the Congo|2020-05-25	Africa|hCoV-19/South Africa/KRISP-K000618/2020|EPI ISL 509270|B.1.1.206|South Africa|2020-07-03	0.0003787275	Africa
Africa|hCoV-19/DRC/11334/2020|EPI ISL 527504|B.1.178|Democratic Republic of the Congo|2020-05-25	Africa|hCoV-19/South Africa/KRISP-K000618/2020|EPI ISL 509270|B.1.1.206|South Africa|2020-07-03	0.0003781884	Africa
Africa|hCoV-19/DRC/11337/2020|EPI ISL 527510|B.1.84|Democratic Republic of the Congo|2020-05-25	Africa|hCoV-19/South Africa/KRISP-K000618/2020|EPI ISL 509270|B.1.1.206|South Africa|2020-07-03	0.0004482335	Africa
Africa|hCoV-19/DRC/11341/2020|EPI ISL 527509|B.1.1.275|Democratic Republic of the Congo|2020-05-25	Africa|hCoV-19/South Africa/KRISP-K000618/2020|EPI ISL 509270|B.1.1.206|South Africa|2020-07-03	0.0002755472	Africa
Africa|hCoV-19/DRC/11348/2020|EPI ISL 527560|B.1.149|Democratic Republic of the Congo|2020-05-25	Africa|hCoV-19/South Africa/KRISP-K000618/2020|EPI ISL 509270|B.1.1.206|South Africa|2020-07-03	0.0004072180	Africa
Africa|hCoV-19/DRC/11369/2020|EPI ISL 527537|B.1.214|Democratic Republic of the Congo|2020-05-25	Africa|hCoV-19/South Africa/KRISP-K000618/2020|EPI ISL 509270|B.1.1.206|South Africa|2020-07-03	0.0004209617	Africa
Africa|hCoV-19/DRC/11376/2020|EPI ISL 527513|B.1.214|Democratic Republic of the Congo|2020-05-25	Africa|hCoV-19/South Africa/KRISP-K000618/2020|EPI ISL 509270|B.1.1.206|South Africa|2020-07-03	0.0004486353	Africa
Africa|hCoV-19/DRC/11411/2020|EPI ISL 527561|B.1.5|Democratic Republic of the Congo|2020-05-25	Africa|hCoV-19/South Africa/KRISP-K000618/2020|EPI ISL 509270|B.1.1.206|South Africa|2020-07-03	0.0003407564	Africa
Africa|hCoV-19/DRC/11450/2020|EPI ISL 527516|B.1.5|Democratic Republic of the Congo|2020-05-25	Africa|hCoV-19/South Africa/KRISP-K000618/2020|EPI ISL 509270|B.1.1.206|South Africa|2020-07-03	0.0002800279	Africa
Africa|hCoV-19/DRC/11458/2020|EPI ISL 527497|B.1.5|Democratic Republic of the Congo|2020-05-25	Africa|hCoV-19/South Africa/KRISP-K000618/2020|EPI ISL 509270|B.1.1.206|South Africa|2020-07-03	0.0004130128	Africa
Africa|hCoV-19/DRC/11460/2020|EPI ISL 527562|B.1.214|Democratic Republic of the Congo|2020-05-25	Africa|hCoV-19/South Africa/KRISP-K000618/2020|EPI ISL 509270|B.1.1.206|South Africa|2020-07-03	0.0005513372	Africa
Africa|hCoV-19/DRC/11472/2020|EPI ISL 527502|B.1.214|Democratic Republic of the Congo|2020-05-25	Africa|hCoV-19/South Africa/KRISP-K000618/2020|EPI ISL 509270|B.1.1.206|South Africa|2020-07-03	0.0004798607	Africa
Africa|hCoV-19/DRC/11477/2020|EPI ISL 527563|B.1.84|Democratic Republic of the Congo|2020-05-25	Africa|hCoV-19/South Africa/KRISP-K000618/2020|EPI ISL 509270|B.1.1.206|South Africa|2020-07-03	0.0003063792	Africa
Africa|hCoV-19/DRC/11486/2020|EPI ISL 527564|B.1.214|Democratic Republic of the Congo|2020-05-25	Africa|hCoV-19/South Africa/KRISP-K000618/2020|EPI ISL 509270|B.1.1.206|South Africa|2020-07-03	0.0004773374	Africa
Africa|hCoV-19/DRC/11487/2020|EPI ISL 527505|B.1|Democratic Republic of the Congo|2020-05-25	Africa|hCoV-19/South Africa/KRISP-K000618/2020|EPI ISL 509270|B.1.1.206|South Africa|2020-07-03	0.0004133832	Africa
Africa|hCoV-19/DRC/11507/2020|EPI ISL 527512|B.1|Democratic Republic of the Congo|2020-05-25	Africa|hCoV-19/South Africa/KRISP-K000618/2020|EPI ISL 509270|B.1.1.206|South Africa|2020-07-03	0.0004821009	Africa
Africa|hCoV-19/DRC/1151/2020|EPI ISL 447596|B.38|Democratic Republic of the Congo|2020-04-05	Africa|hCoV-19/South Africa/KRISP-K000618/2020|EPI ISL 509270|B.1.1.206|South Africa|2020-07-03	0.0006456139	Africa
Africa|hCoV-19/DRC/11511/2020|EPI ISL 527511|B.1.214|Democratic Republic of the Congo|2020-05-25	Africa|hCoV-19/South Africa/KRISP-K000618/2020|EPI ISL 509270|B.1.1.206|South Africa|2020-07-03	0.0004828111	Africa
Africa|hCoV-19/DRC/11572/2020|EPI ISL 527565|B.1.214|Democratic Republic of the Congo|2020-05-25	Africa|hCoV-19/South Africa/KRISP-K000618/2020|EPI ISL 509270|B.1.1.206|South Africa|2020-07-03	0.0003745807	Africa
Africa|hCoV-19/DRC/11576/2020|EPI ISL 527517|B.1|Democratic Republic of the Congo|2020-05-25	Africa|hCoV-19/South Africa/KRISP-K000618/2020|EPI ISL 509270|B.1.1.206|South Africa|2020-07-03	0.0003814849	Africa
Africa|hCoV-19/DRC/11583/2020|EPI ISL 527542|B.1|Democratic Republic of the Congo|2020-05-25	Africa|hCoV-19/South Africa/KRISP-K000618/2020|EPI ISL 509270|B.1.1.206|South Africa|2020-07-03	0.0004594731	Africa
Africa|hCoV-19/DRC/11616/2020|EPI ISL 527519|B.1|Democratic Republic of the Congo|2020-05-25	Africa|hCoV-19/South Africa/KRISP-K000618/2020|EPI ISL 509270|B.1.1.206|South Africa|2020-07-03	0.0003461889	Africa
Africa|hCoV-19/DRC/11623/2020|EPI ISL 527566|B.1.5|Democratic Republic of the Congo|2020-05-25	Africa|hCoV-19/South Africa/KRISP-K000618/2020|EPI ISL 509270|B.1.1.206|South Africa|2020-07-03	0.0003751320	Africa
Africa|hCoV-19/DRC/11624/2020|EPI ISL 527567|B.1.149|Democratic Republic of the Congo|2020-05-25	Africa|hCoV-19/South Africa/KRISP-K000618/2020|EPI ISL 509270|B.1.1.206|South Africa|2020-07-03	0.0003749510	Africa
Africa|hCoV-19/DRC/11631/2020|EPI ISL 527568|B.1.149|Democratic Republic of the Congo|2020-05-25	Africa|hCoV-19/South Africa/KRISP-K000618/2020|EPI ISL 509270|B.1.1.206|South Africa|2020-07-03	0.0003753348	Africa
Africa|hCoV-19/DRC/11632/2020|EPI ISL 527493|B.1|Democratic Republic of the Congo|2020-05-25	Africa|hCoV-19/South Africa/KRISP-K000618/2020|EPI ISL 509270|B.1.1.206|South Africa|2020-07-03	0.0004098084	Africa
Africa|hCoV-19/DRC/11635/2020|EPI ISL 527540|B.1.214|Democratic Republic of the Congo|2020-05-25	Africa|hCoV-19/South Africa/KRISP-K000618/2020|EPI ISL 509270|B.1.1.206|South Africa|2020-07-03	0.0004220335	Africa
Africa|hCoV-19/DRC/11640/2020|EPI ISL 527535|B.1.178|Democratic Republic of the Congo|2020-05-25	Africa|hCoV-19/South Africa/KRISP-K000618/2020|EPI ISL 509270|B.1.1.206|South Africa|2020-07-03	0.0004882126	Africa
Africa|hCoV-19/DRC/11643/2020|EPI ISL 527520|B.1.5|Democratic Republic of the Congo|2020-05-25	Africa|hCoV-19/South Africa/KRISP-K000618/2020|EPI ISL 509270|B.1.1.206|South Africa|2020-07-03	0.0003817193	Africa
Africa|hCoV-19/DRC/11648/2020|EPI ISL 527569|B.1.6|Democratic Republic of the Congo|2020-05-25	Africa|hCoV-19/South Africa/KRISP-K000618/2020|EPI ISL 509270|B.1.1.206|South Africa|2020-07-03	0.0004414569	Africa
Africa|hCoV-19/DRC/11652/2020|EPI ISL 527570|B.1.149|Democratic Republic of the Congo|2020-05-25	Africa|hCoV-19/South Africa/KRISP-K000618/2020|EPI ISL 509270|B.1.1.206|South Africa|2020-07-03	0.0003748475	Africa
Africa|hCoV-19/DRC/11653/2020|EPI ISL 527533|B.1.84|Democratic Republic of the Congo|2020-05-25	Africa|hCoV-19/South Africa/KRISP-K000618/2020|EPI ISL 509270|B.1.1.206|South Africa|2020-07-03	0.0003491790	Africa
Africa|hCoV-19/DRC/11676/2020|EPI ISL 527531|B.1|Democratic Republic of the Congo|2020-05-26	Africa|hCoV-19/South Africa/KRISP-K000618/2020|EPI ISL 509270|B.1.1.206|South Africa|2020-07-03	0.0005612490	Africa
Africa|hCoV-19/DRC/11677/2020|EPI ISL 527515|B.1.214|Democratic Republic of the Congo|2020-05-26	Africa|hCoV-19/South Africa/KRISP-K000618/2020|EPI ISL 509270|B.1.1.206|South Africa|2020-07-03	0.0003810014	Africa
Africa|hCoV-19/DRC/11732/2020|EPI ISL 527536|B.1.214|Democratic Republic of the Congo|2020-05-26	Africa|hCoV-19/South Africa/KRISP-K000618/2020|EPI ISL 509270|B.1.1.206|South Africa|2020-07-03	0.0002792243	Africa
Africa|hCoV-19/DRC/11733/2020|EPI ISL 527571|B.1.149|Democratic Republic of the Congo|2020-05-26	Africa|hCoV-19/South Africa/KRISP-K000618/2020|EPI ISL 509270|B.1.1.206|South Africa|2020-07-03	0.0004068356	Africa
Africa|hCoV-19/DRC/11806/2020|EPI ISL 527572|B.1.214|Democratic Republic of the Congo|2020-05-26	Africa|hCoV-19/South Africa/KRISP-K000618/2020|EPI ISL 509270|B.1.1.206|South Africa|2020-07-03	0.0004771096	Africa
Africa|hCoV-19/DRC/1234/2020|EPI ISL 429258|B.1.5|Democratic Republic of the Congo|2020-04-06	Africa|hCoV-19/South Africa/KRISP-K000618/2020|EPI ISL 509270|B.1.1.206|South Africa|2020-07-03	0.0002856262	Africa
Africa|hCoV-19/DRC/1249/2020|EPI ISL 429259|B.1.5|Democratic Republic of the Congo|2020-04-06	Africa|hCoV-19/South Africa/KRISP-K000618/2020|EPI ISL 509270|B.1.1.206|South Africa|2020-07-03	0.0003064270	Africa
Africa|hCoV-19/DRC/1319/2020|EPI ISL 431011|B.1.128|Democratic Republic of the Congo|2020-04-07	Africa|hCoV-19/South Africa/KRISP-K000618/2020|EPI ISL 509270|B.1.1.206|South Africa|2020-07-03	0.0004081458	Africa
Africa|hCoV-19/DRC/1324/2020|EPI ISL 435033|B.1.128|Democratic Republic of the Congo|2020-04-07	Africa|hCoV-19/South Africa/KRISP-K000618/2020|EPI ISL 509270|B.1.1.206|South Africa|2020-07-03	0.0004053887	Africa
Africa|hCoV-19/DRC/1326/2020|EPI ISL 435116|B.1|Democratic Republic of the Congo|2020-04-07	Africa|hCoV-19/South Africa/KRISP-K000618/2020|EPI ISL 509270|B.1.1.206|South Africa|2020-07-03	0.0003807061	Africa
Africa|hCoV-19/DRC/1375/2020|EPI ISL 435117|B.1.1.1|Democratic Republic of the Congo|2020-04-07	Africa|hCoV-19/South Africa/KRISP-K000618/2020|EPI ISL 509270|B.1.1.206|South Africa|2020-07-03	0.0003449638	Africa
Africa|hCoV-19/DRC/1376/2020|EPI ISL 431012|B.1.1.1|Democratic Republic of the Congo|2020-04-07	Africa|hCoV-19/South Africa/KRISP-K000618/2020|EPI ISL 509270|B.1.1.206|South Africa|2020-07-03	0.0003078102	Africa
Africa|hCoV-19/DRC/1377/2020|EPI ISL 434678|B.1.1.1|Democratic Republic of the Congo|2020-04-07	Africa|hCoV-19/South Africa/KRISP-K000618/2020|EPI ISL 509270|B.1.1.206|South Africa|2020-07-03	0.0002713185	Africa
Africa|hCoV-19/DRC/1378/2020|EPI ISL 435118|B.1.1.1|Democratic Republic of the Congo|2020-04-07	Africa|hCoV-19/South Africa/KRISP-K000618/2020|EPI ISL 509270|B.1.1.206|South Africa|2020-07-03	0.0003068806	Africa
Africa|hCoV-19/DRC/1382/2020|EPI ISL 435113|B.1.1.1|Democratic Republic of the Congo|2020-04-07	Africa|hCoV-19/South Africa/KRISP-K000618/2020|EPI ISL 509270|B.1.1.206|South Africa|2020-07-03	0.0003127511	Africa
Africa|hCoV-19/DRC/1397/2020|EPI ISL 434679|B.1.1.1|Democratic Republic of the Congo|2020-04-07	Africa|hCoV-19/South Africa/KRISP-K000618/2020|EPI ISL 509270|B.1.1.206|South Africa|2020-07-03	0.0003071695	Africa
Africa|hCoV-19/DRC/1398/2020|EPI ISL 435114|B.1.1.1|Democratic Republic of the Congo|2020-04-07	Africa|hCoV-19/South Africa/KRISP-K000618/2020|EPI ISL 509270|B.1.1.206|South Africa|2020-07-03	0.0002696543	Africa
Africa|hCoV-19/DRC/1422/2020|EPI ISL 434680|B.1.149|Democratic Republic of the Congo|2020-04-08	Africa|hCoV-19/South Africa/KRISP-K000618/2020|EPI ISL 509270|B.1.1.206|South Africa|2020-07-03	0.0004136012	Africa
Africa|hCoV-19/DRC/1423/2020|EPI ISL 434710|B.1.149|Democratic Republic of the Congo|2020-04-08	Africa|hCoV-19/South Africa/KRISP-K000618/2020|EPI ISL 509270|B.1.1.206|South Africa|2020-07-03	0.0003707670	Africa
Africa|hCoV-19/DRC/1486/2020|EPI ISL 434711|B.1|Democratic Republic of the Congo|2020-04-08	Africa|hCoV-19/South Africa/KRISP-K000618/2020|EPI ISL 509270|B.1.1.206|South Africa|2020-07-03	0.0003492436	Africa
Africa|hCoV-19/DRC/1516/2020|EPI ISL 435032|B.1.5|Democratic Republic of the Congo|2020-04-09	Africa|hCoV-19/South Africa/KRISP-K000618/2020|EPI ISL 509270|B.1.1.206|South Africa|2020-07-03	0.0003024732	Africa
Africa|hCoV-19/DRC/1565/2020|EPI ISL 434681|B.1|Democratic Republic of the Congo|2020-04-09	Africa|hCoV-19/South Africa/KRISP-K000618/2020|EPI ISL 509270|B.1.1.206|South Africa|2020-07-03	0.0003429365	Africa
Africa|hCoV-19/DRC/158/2020|EPI ISL 417950|B.40|Democratic Republic of the Congo|2020-03-20	Africa|hCoV-19/South Africa/KRISP-K000618/2020|EPI ISL 509270|B.1.1.206|South Africa|2020-07-03	0.0006387971	Africa
Africa|hCoV-19/DRC/1715/2020|EPI ISL 435156|B.1.84|Democratic Republic of the Congo|2020-04-10	Africa|hCoV-19/South Africa/KRISP-K000618/2020|EPI ISL 509270|B.1.1.206|South Africa|2020-07-03	0.0003736356	Africa
Africa|hCoV-19/DRC/1767/2020|EPI ISL 435157|B.1.5|Democratic Republic of the Congo|2020-04-10	Africa|hCoV-19/South Africa/KRISP-K000618/2020|EPI ISL 509270|B.1.1.206|South Africa|2020-07-03	0.0002803197	Africa
Africa|hCoV-19/DRC/1779/2020|EPI ISL 435158|C.14|Democratic Republic of the Congo|2020-04-10	Africa|hCoV-19/South Africa/KRISP-K000618/2020|EPI ISL 509270|B.1.1.206|South Africa|2020-07-03	0.0003828696	Africa
Africa|hCoV-19/DRC/191/2020|EPI ISL 417955|B.1.128|Democratic Republic of the Congo|2020-03-21	Africa|hCoV-19/South Africa/KRISP-K000618/2020|EPI ISL 509270|B.1.1.206|South Africa|2020-07-03	0.0004039343	Africa
Africa|hCoV-19/DRC/1952/2020|EPI ISL 435159|B.1.5|Democratic Republic of the Congo|2020-04-11	Africa|hCoV-19/South Africa/KRISP-K000618/2020|EPI ISL 509270|B.1.1.206|South Africa|2020-07-03	0.0003117544	Africa
Africa|hCoV-19/DRC/1982/2020|EPI ISL 435160|B.1|Democratic Republic of the Congo|2020-04-12	Africa|hCoV-19/South Africa/KRISP-K000618/2020|EPI ISL 509270|B.1.1.206|South Africa|2020-07-03	0.0003450625	Africa
Africa|hCoV-19/DRC/2047/2020|EPI ISL 435161|B.1.1.1|Democratic Republic of the Congo|2020-04-12	Africa|hCoV-19/South Africa/KRISP-K000618/2020|EPI ISL 509270|B.1.1.206|South Africa|2020-07-03	0.0002740974	Africa
Africa|hCoV-19/DRC/2063/2020|EPI ISL 435162|B.1|Democratic Republic of the Congo|2020-04-12	Africa|hCoV-19/South Africa/KRISP-K000618/2020|EPI ISL 509270|B.1.1.206|South Africa|2020-07-03	0.0003107504	Africa
Africa|hCoV-19/DRC/2120/2020|EPI ISL 435163|B.1.149|Democratic Republic of the Congo|2020-04-12	Africa|hCoV-19/South Africa/KRISP-K000618/2020|EPI ISL 509270|B.1.1.206|South Africa|2020-07-03	0.0003734097	Africa
Africa|hCoV-19/DRC/2121/2020|EPI ISL 435164|B.1.149|Democratic Republic of the Congo|2020-04-12	Africa|hCoV-19/South Africa/KRISP-K000618/2020|EPI ISL 509270|B.1.1.206|South Africa|2020-07-03	0.0003790444	Africa
Africa|hCoV-19/DRC/2122/2020|EPI ISL 435165|B.1.149|Democratic Republic of the Congo|2020-04-13	Africa|hCoV-19/South Africa/KRISP-K000618/2020|EPI ISL 509270|B.1.1.206|South Africa|2020-07-03	0.0004559126	Africa
Africa|hCoV-19/DRC/2125/2020|EPI ISL 435166|B.1.149|Democratic Republic of the Congo|2020-04-13	Africa|hCoV-19/South Africa/KRISP-K000618/2020|EPI ISL 509270|B.1.1.206|South Africa|2020-07-03	0.0003457580	Africa
Africa|hCoV-19/DRC/2128/2020|EPI ISL 435167|B.1|Democratic Republic of the Congo|2020-04-13	Africa|hCoV-19/South Africa/KRISP-K000618/2020|EPI ISL 509270|B.1.1.206|South Africa|2020-07-03	0.0002820688	Africa
Africa|hCoV-19/DRC/2133/2020|EPI ISL 435168|B.1.128|Democratic Republic of the Congo|2020-04-13	Africa|hCoV-19/South Africa/KRISP-K000618/2020|EPI ISL 509270|B.1.1.206|South Africa|2020-07-03	0.0004197312	Africa
Africa|hCoV-19/DRC/214/2020|EPI ISL 420030|B.1.6|Democratic Republic of the Congo|2020-03-21	Africa|hCoV-19/South Africa/KRISP-K000618/2020|EPI ISL 509270|B.1.1.206|South Africa|2020-07-03	0.0003035615	Africa
Africa|hCoV-19/DRC/215/2020|EPI ISL 420031|B.1.1.1|Democratic Republic of the Congo|2020-03-21	Africa|hCoV-19/South Africa/KRISP-K000618/2020|EPI ISL 509270|B.1.1.206|South Africa|2020-07-03	0.0002741980	Africa
Africa|hCoV-19/DRC/2169/2020|EPI ISL 436194|B.1.5|Democratic Republic of the Congo|2020-04-13	Africa|hCoV-19/South Africa/KRISP-K000618/2020|EPI ISL 509270|B.1.1.206|South Africa|2020-07-03	0.0003497039	Africa
Africa|hCoV-19/DRC/2299/2020|EPI ISL 436412|B.1.5|Democratic Republic of the Congo|2020-04-14	Africa|hCoV-19/South Africa/KRISP-K000618/2020|EPI ISL 509270|B.1.1.206|South Africa|2020-07-03	0.0003729375	Africa
Africa|hCoV-19/DRC/236/2020|EPI ISL 420032|B.1.128|Democratic Republic of the Congo|2020-03-22	Africa|hCoV-19/South Africa/KRISP-K000618/2020|EPI ISL 509270|B.1.1.206|South Africa|2020-07-03	0.0004044285	Africa
Africa|hCoV-19/DRC/2363/2020|EPI ISL 437194|B.1.84|Democratic Republic of the Congo|2020-04-14	Africa|hCoV-19/South Africa/KRISP-K000618/2020|EPI ISL 509270|B.1.1.206|South Africa|2020-07-03	0.0003389975	Africa
Africa|hCoV-19/DRC/2384/2020|EPI ISL 437196|B.1.149|Democratic Republic of the Congo|2020-04-14	Africa|hCoV-19/South Africa/KRISP-K000618/2020|EPI ISL 509270|B.1.1.206|South Africa|2020-07-03	0.0003797902	Africa
Africa|hCoV-19/DRC/241/2020|EPI ISL 420033|B.1.1.75|Democratic Republic of the Congo|2020-03-22	Africa|hCoV-19/South Africa/KRISP-K000618/2020|EPI ISL 509270|B.1.1.206|South Africa|2020-07-03	0.0002358839	Africa
Africa|hCoV-19/DRC/243/2020|EPI ISL 420034|B.1|Democratic Republic of the Congo|2020-03-22	Africa|hCoV-19/South Africa/KRISP-K000618/2020|EPI ISL 509270|B.1.1.206|South Africa|2020-07-03	0.0003100931	Africa
Africa|hCoV-19/DRC/248/2020|EPI ISL 420035|B.1.5|Democratic Republic of the Congo|2020-03-22	Africa|hCoV-19/South Africa/KRISP-K000618/2020|EPI ISL 509270|B.1.1.206|South Africa|2020-07-03	0.0002695908	Africa
Africa|hCoV-19/DRC/2496/2020|EPI ISL 437337|B.1.149|Democratic Republic of the Congo|2020-04-15	Africa|hCoV-19/South Africa/KRISP-K000618/2020|EPI ISL 509270|B.1.1.206|South Africa|2020-07-03	0.0004033397	Africa
Africa|hCoV-19/DRC/2529/2020|EPI ISL 437338|B.1.178|Democratic Republic of the Congo|2020-04-15	Africa|hCoV-19/South Africa/KRISP-K000618/2020|EPI ISL 509270|B.1.1.206|South Africa|2020-07-03	0.0003697206	Africa
Africa|hCoV-19/DRC/253/2020|EPI ISL 420838|B.1.5|Democratic Republic of the Congo|2020-03-22	Africa|hCoV-19/South Africa/KRISP-K000618/2020|EPI ISL 509270|B.1.1.206|South Africa|2020-07-03	0.0002705753	Africa
Africa|hCoV-19/DRC/2536/2020|EPI ISL 437339|B.1|Democratic Republic of the Congo|2020-04-15	Africa|hCoV-19/South Africa/KRISP-K000618/2020|EPI ISL 509270|B.1.1.206|South Africa|2020-07-03	0.0003697206	Africa
Africa|hCoV-19/DRC/254/2020|EPI ISL 420839|B.1|Democratic Republic of the Congo|2020-03-22	Africa|hCoV-19/South Africa/KRISP-K000618/2020|EPI ISL 509270|B.1.1.206|South Africa|2020-07-03	0.0003408795	Africa
Africa|hCoV-19/DRC/2563/2020|EPI ISL 437340|B.1.9|Democratic Republic of the Congo|2020-04-15	Africa|hCoV-19/South Africa/KRISP-K000618/2020|EPI ISL 509270|B.1.1.206|South Africa|2020-07-03	0.0005714554	Africa
Africa|hCoV-19/DRC/2580/2020|EPI ISL 437341|B.1.5|Democratic Republic of the Congo|2020-04-15	Africa|hCoV-19/South Africa/KRISP-K000618/2020|EPI ISL 509270|B.1.1.206|South Africa|2020-07-03	0.0003041874	Africa
Africa|hCoV-19/DRC/2644/2020|EPI ISL 437342|B.1.84|Democratic Republic of the Congo|2020-04-15	Africa|hCoV-19/South Africa/KRISP-K000618/2020|EPI ISL 509270|B.1.1.206|South Africa|2020-07-03	0.0004092966	Africa
Africa|hCoV-19/DRC/2670/2020|EPI ISL 437343|B.1.9|Democratic Republic of the Congo|2020-04-15	Africa|hCoV-19/South Africa/KRISP-K000618/2020|EPI ISL 509270|B.1.1.206|South Africa|2020-07-03	0.0006051228	Africa
Africa|hCoV-19/DRC/2727/2020|EPI ISL 437344|B.1|Democratic Republic of the Congo|2020-04-16	Africa|hCoV-19/South Africa/KRISP-K000618/2020|EPI ISL 509270|B.1.1.206|South Africa|2020-07-03	0.0003079335	Africa
Africa|hCoV-19/DRC/2728/2020|EPI ISL 437345|B.1.84|Democratic Republic of the Congo|2020-04-16	Africa|hCoV-19/South Africa/KRISP-K000618/2020|EPI ISL 509270|B.1.1.206|South Africa|2020-07-03	0.0003787233	Africa
Africa|hCoV-19/DRC/2813/2020|EPI ISL 437346|C.14|Democratic Republic of the Congo|2020-04-16	Africa|hCoV-19/South Africa/KRISP-K000618/2020|EPI ISL 509270|B.1.1.206|South Africa|2020-07-03	0.0004035431	Africa
Africa|hCoV-19/DRC/2819/2020|EPI ISL 437347|B.1|Democratic Republic of the Congo|2020-04-16	Africa|hCoV-19/South Africa/KRISP-K000618/2020|EPI ISL 509270|B.1.1.206|South Africa|2020-07-03	0.0004121018	Africa
Africa|hCoV-19/DRC/2827/2020|EPI ISL 437348|B.1|Democratic Republic of the Congo|2020-04-16	Africa|hCoV-19/South Africa/KRISP-K000618/2020|EPI ISL 509270|B.1.1.206|South Africa|2020-07-03	0.0003024600	Africa
Africa|hCoV-19/DRC/2855/2020|EPI ISL 437350|B.1|Democratic Republic of the Congo|2020-04-16	Africa|hCoV-19/South Africa/KRISP-K000618/2020|EPI ISL 509270|B.1.1.206|South Africa|2020-07-03	0.0003361028	Africa
Africa|hCoV-19/DRC/2864/2020|EPI ISL 437351|B.1|Democratic Republic of the Congo|2020-04-16	Africa|hCoV-19/South Africa/KRISP-K000618/2020|EPI ISL 509270|B.1.1.206|South Africa|2020-07-03	0.0003368125	Africa
Africa|hCoV-19/DRC/2904/2020|EPI ISL 437352|B.1|Democratic Republic of the Congo|2020-04-17	Africa|hCoV-19/South Africa/KRISP-K000618/2020|EPI ISL 509270|B.1.1.206|South Africa|2020-07-03	0.0003361028	Africa
Africa|hCoV-19/DRC/2938/2020|EPI ISL 437353|B.1.275|Democratic Republic of the Congo|2020-04-17	Africa|hCoV-19/South Africa/KRISP-K000618/2020|EPI ISL 509270|B.1.1.206|South Africa|2020-07-03	0.0005214800	Africa
Africa|hCoV-19/DRC/2939/2020|EPI ISL 437354|B.1|Democratic Republic of the Congo|2020-04-17	Africa|hCoV-19/South Africa/KRISP-K000618/2020|EPI ISL 509270|B.1.1.206|South Africa|2020-07-03	0.0004378591	Africa
Africa|hCoV-19/DRC/2942/2020|EPI ISL 437355|B.1|Democratic Republic of the Congo|2020-04-17	Africa|hCoV-19/South Africa/KRISP-K000618/2020|EPI ISL 509270|B.1.1.206|South Africa|2020-07-03	0.0004493161	Africa
Africa|hCoV-19/DRC/299/2020|EPI ISL 420840|B.4|Democratic Republic of the Congo|2020-03-20	Africa|hCoV-19/South Africa/KRISP-K000618/2020|EPI ISL 509270|B.1.1.206|South Africa|2020-07-03	0.0007525742	Africa
Africa|hCoV-19/DRC/300/2020|EPI ISL 420841|A|Democratic Republic of the Congo|2020-03-22	Africa|hCoV-19/South Africa/KRISP-K000618/2020|EPI ISL 509270|B.1.1.206|South Africa|2020-07-03	0.0005761400	Africa
Africa|hCoV-19/DRC/3041/2020|EPI ISL 437356|B.1|Democratic Republic of the Congo|2020-04-18	Africa|hCoV-19/South Africa/KRISP-K000618/2020|EPI ISL 509270|B.1.1.206|South Africa|2020-07-03	0.0004050097	Africa
Africa|hCoV-19/DRC/307/2020|EPI ISL 420842|B.1.9|Democratic Republic of the Congo|2020-03	Africa|hCoV-19/South Africa/KRISP-K000618/2020|EPI ISL 509270|B.1.1.206|South Africa|2020-07-03	0.0004155734	Africa
Africa|hCoV-19/DRC/3070/2020|EPI ISL 437357|B.1.214|Democratic Republic of the Congo|2020-04-18	Africa|hCoV-19/South Africa/KRISP-K000618/2020|EPI ISL 509270|B.1.1.206|South Africa|2020-07-03	0.0004393640	Africa
Africa|hCoV-19/DRC/3089/2020|EPI ISL 437358|B.1.84|Democratic Republic of the Congo|2020-04-19	Africa|hCoV-19/South Africa/KRISP-K000618/2020|EPI ISL 509270|B.1.1.206|South Africa|2020-07-03	0.0003701822	Africa
Africa|hCoV-19/DRC/3440/2020|EPI ISL 447597|B.1.84|Democratic Republic of the Congo|2020-04-22	Africa|hCoV-19/South Africa/KRISP-K000618/2020|EPI ISL 509270|B.1.1.206|South Africa|2020-07-03	0.0003743514	Africa
Africa|hCoV-19/DRC/3451/2020|EPI ISL 447598|B.1.178|Democratic Republic of the Congo|2020-04-22	Africa|hCoV-19/South Africa/KRISP-K000618/2020|EPI ISL 509270|B.1.1.206|South Africa|2020-07-03	0.0003746522	Africa
Africa|hCoV-19/DRC/3453/2020|EPI ISL 447599|B.1.84|Democratic Republic of the Congo|2020-04-22	Africa|hCoV-19/South Africa/KRISP-K000618/2020|EPI ISL 509270|B.1.1.206|South Africa|2020-07-03	0.0003405211	Africa
Africa|hCoV-19/DRC/3481/2020|EPI ISL 447600|B.1|Democratic Republic of the Congo|2020-04-22	Africa|hCoV-19/South Africa/KRISP-K000618/2020|EPI ISL 509270|B.1.1.206|South Africa|2020-07-03	0.0002795041	Africa
Africa|hCoV-19/DRC/3482/2020|EPI ISL 447601|B.1|Democratic Republic of the Congo|2020-04-22	Africa|hCoV-19/South Africa/KRISP-K000618/2020|EPI ISL 509270|B.1.1.206|South Africa|2020-07-03	0.0003090328	Africa
Africa|hCoV-19/DRC/3483/2020|EPI ISL 447602|B.1|Democratic Republic of the Congo|2020-04-22	Africa|hCoV-19/South Africa/KRISP-K000618/2020|EPI ISL 509270|B.1.1.206|South Africa|2020-07-03	0.0002790655	Africa
Africa|hCoV-19/DRC/3490/2020|EPI ISL 447603|B.1|Democratic Republic of the Congo|2020-04-22	Africa|hCoV-19/South Africa/KRISP-K000618/2020|EPI ISL 509270|B.1.1.206|South Africa|2020-07-03	0.0003068983	Africa
Africa|hCoV-19/DRC/3504/2020|EPI ISL 447604|B.1.149|Democratic Republic of the Congo|2020-04-23	Africa|hCoV-19/South Africa/KRISP-K000618/2020|EPI ISL 509270|B.1.1.206|South Africa|2020-07-03	0.0003491898	Africa
Africa|hCoV-19/DRC/352/2020|EPI ISL 420850|B.1.5|Democratic Republic of the Congo|2020-03	Africa|hCoV-19/South Africa/KRISP-K000618/2020|EPI ISL 509270|B.1.1.206|South Africa|2020-07-03	0.0003406472	Africa
Africa|hCoV-19/DRC/353/2020|EPI ISL 420843|B.1.5|Democratic Republic of the Congo|2020-03	Africa|hCoV-19/South Africa/KRISP-K000618/2020|EPI ISL 509270|B.1.1.206|South Africa|2020-07-03	0.0002384499	Africa
Africa|hCoV-19/DRC/355/2020|EPI ISL 420844|B.1|Democratic Republic of the Congo|2020-03	Africa|hCoV-19/South Africa/KRISP-K000618/2020|EPI ISL 509270|B.1.1.206|South Africa|2020-07-03	0.0003035309	Africa
Africa|hCoV-19/DRC/3552/2020|EPI ISL 447605|B.1.84|Democratic Republic of the Congo|2020-04-23	Africa|hCoV-19/South Africa/KRISP-K000618/2020|EPI ISL 509270|B.1.1.206|South Africa|2020-07-03	0.0003446003	Africa
Africa|hCoV-19/DRC/3595/2020|EPI ISL 447606|B.1.5|Democratic Republic of the Congo|2020-04-23	Africa|hCoV-19/South Africa/KRISP-K000618/2020|EPI ISL 509270|B.1.1.206|South Africa|2020-07-03	0.0003396606	Africa
Africa|hCoV-19/DRC/3632/2020|EPI ISL 447607|B.1.5|Democratic Republic of the Congo|2020-04-23	Africa|hCoV-19/South Africa/KRISP-K000618/2020|EPI ISL 509270|B.1.1.206|South Africa|2020-07-03	0.0003066537	Africa
Africa|hCoV-19/DRC/3633/2020|EPI ISL 447230|B.1.5|Democratic Republic of the Congo|2020-04-23	Africa|hCoV-19/South Africa/KRISP-K000618/2020|EPI ISL 509270|B.1.1.206|South Africa|2020-07-03	0.0003095749	Africa
Africa|hCoV-19/DRC/3653/2020|EPI ISL 447231|B.1.128|Democratic Republic of the Congo|2020-04-23	Africa|hCoV-19/South Africa/KRISP-K000618/2020|EPI ISL 509270|B.1.1.206|South Africa|2020-07-03	0.0004391843	Africa
Africa|hCoV-19/DRC/3659/2020|EPI ISL 447232|B.1.128|Democratic Republic of the Congo|2020-04-23	Africa|hCoV-19/South Africa/KRISP-K000618/2020|EPI ISL 509270|B.1.1.206|South Africa|2020-07-03	0.0004395853	Africa
Africa|hCoV-19/DRC/3661/2020|EPI ISL 447233|B.1.128|Democratic Republic of the Congo|2020-04-23	Africa|hCoV-19/South Africa/KRISP-K000618/2020|EPI ISL 509270|B.1.1.206|South Africa|2020-07-03	0.0004433324	Africa
Africa|hCoV-19/DRC/3662/2020|EPI ISL 447234|B.1.128|Democratic Republic of the Congo|2020-04-23	Africa|hCoV-19/South Africa/KRISP-K000618/2020|EPI ISL 509270|B.1.1.206|South Africa|2020-07-03	0.0004430001	Africa
Africa|hCoV-19/DRC/3664/2020|EPI ISL 447235|B.1.128|Democratic Republic of the Congo|2020-04-23	Africa|hCoV-19/South Africa/KRISP-K000618/2020|EPI ISL 509270|B.1.1.206|South Africa|2020-07-03	0.0004430756	Africa
Africa|hCoV-19/DRC/3683/2020|EPI ISL 447236|B.1.5|Democratic Republic of the Congo|2020-04-24	Africa|hCoV-19/South Africa/KRISP-K000618/2020|EPI ISL 509270|B.1.1.206|South Africa|2020-07-03	0.0003407518	Africa
Africa|hCoV-19/DRC/3688/2020|EPI ISL 447237|B.1.128|Democratic Republic of the Congo|2020-04-24	Africa|hCoV-19/South Africa/KRISP-K000618/2020|EPI ISL 509270|B.1.1.206|South Africa|2020-07-03	0.0004755961	Africa
Africa|hCoV-19/DRC/376/2020|EPI ISL 420851|B.1.6|Democratic Republic of the Congo|2020-03-25	Africa|hCoV-19/South Africa/KRISP-K000618/2020|EPI ISL 509270|B.1.1.206|South Africa|2020-07-03	0.0003734530	Africa
Africa|hCoV-19/DRC/3764/2020|EPI ISL 447238|B.1.84|Democratic Republic of the Congo|2020-04-24	Africa|hCoV-19/South Africa/KRISP-K000618/2020|EPI ISL 509270|B.1.1.206|South Africa|2020-07-03	0.0004083458	Africa
Africa|hCoV-19/DRC/3768/2020|EPI ISL 447239|B.1.84|Democratic Republic of the Congo|2020-04-24	Africa|hCoV-19/South Africa/KRISP-K000618/2020|EPI ISL 509270|B.1.1.206|South Africa|2020-07-03	0.0003405361	Africa
Africa|hCoV-19/DRC/3778/2020|EPI ISL 447240|B.1.128|Democratic Republic of the Congo|2020-04-24	Africa|hCoV-19/South Africa/KRISP-K000618/2020|EPI ISL 509270|B.1.1.206|South Africa|2020-07-03	0.0004746771	Africa
Africa|hCoV-19/DRC/3787/2020|EPI ISL 447241|B.1|Democratic Republic of the Congo|2020-04-24	Africa|hCoV-19/South Africa/KRISP-K000618/2020|EPI ISL 509270|B.1.1.206|South Africa|2020-07-03	0.0003120680	Africa
Africa|hCoV-19/DRC/3791/2020|EPI ISL 447242|B.1|Democratic Republic of the Congo|2020-04-24	Africa|hCoV-19/South Africa/KRISP-K000618/2020|EPI ISL 509270|B.1.1.206|South Africa|2020-07-03	0.0003865245	Africa
Africa|hCoV-19/DRC/3803/2020|EPI ISL 447243|B.1|Democratic Republic of the Congo|2020-04-24	Africa|hCoV-19/South Africa/KRISP-K000618/2020|EPI ISL 509270|B.1.1.206|South Africa|2020-07-03	0.0002789391	Africa
Africa|hCoV-19/DRC/3806/2020|EPI ISL 447244|B.1|Democratic Republic of the Congo|2020-04-24	Africa|hCoV-19/South Africa/KRISP-K000618/2020|EPI ISL 509270|B.1.1.206|South Africa|2020-07-03	0.0002789196	Africa
Africa|hCoV-19/DRC/3827/2020|EPI ISL 447245|B.1|Democratic Republic of the Congo|2020-04-24	Africa|hCoV-19/South Africa/KRISP-K000618/2020|EPI ISL 509270|B.1.1.206|South Africa|2020-07-03	0.0004088909	Africa
Africa|hCoV-19/DRC/3829/2020|EPI ISL 447246|B.1|Democratic Republic of the Congo|2020-04-24	Africa|hCoV-19/South Africa/KRISP-K000618/2020|EPI ISL 509270|B.1.1.206|South Africa|2020-07-03	0.0003753206	Africa
Africa|hCoV-19/DRC/3834/2020|EPI ISL 447247|A|Democratic Republic of the Congo|2020-04-25	Africa|hCoV-19/South Africa/KRISP-K000618/2020|EPI ISL 509270|B.1.1.206|South Africa|2020-07-03	0.0006173264	Africa
Africa|hCoV-19/DRC/3837/2020|EPI ISL 447248|B.1.128|Democratic Republic of the Congo|2020-04-25	Africa|hCoV-19/South Africa/KRISP-K000618/2020|EPI ISL 509270|B.1.1.206|South Africa|2020-07-03	0.0004427888	Africa
Africa|hCoV-19/DRC/3841/2020|EPI ISL 447249|B.1.128|Democratic Republic of the Congo|2020-04-25	Africa|hCoV-19/South Africa/KRISP-K000618/2020|EPI ISL 509270|B.1.1.206|South Africa|2020-07-03	0.0005097559	Africa
Africa|hCoV-19/DRC/3842/2020|EPI ISL 471396|B.1.128|Democratic Republic of the Congo|2020-04-25	Africa|hCoV-19/South Africa/KRISP-K000618/2020|EPI ISL 509270|B.1.1.206|South Africa|2020-07-03	0.0005042390	Africa
Africa|hCoV-19/DRC/3846/2020|EPI ISL 471397|B.1.84|Democratic Republic of the Congo|2020-04-25	Africa|hCoV-19/South Africa/KRISP-K000618/2020|EPI ISL 509270|B.1.1.206|South Africa|2020-07-03	0.0004369514	Africa
Africa|hCoV-19/DRC/3937/2020|EPI ISL 471398|B.1|Democratic Republic of the Congo|2020-04-25	Africa|hCoV-19/South Africa/KRISP-K000618/2020|EPI ISL 509270|B.1.1.206|South Africa|2020-07-03	0.0004033316	Africa
Africa|hCoV-19/DRC/3941/2020|EPI ISL 471399|B.1.128|Democratic Republic of the Congo|2020-04-25	Africa|hCoV-19/South Africa/KRISP-K000618/2020|EPI ISL 509270|B.1.1.206|South Africa|2020-07-03	0.0004759790	Africa
Africa|hCoV-19/DRC/3947/2020|EPI ISL 471400|B.1.214|Democratic Republic of the Congo|2020-04-25	Africa|hCoV-19/South Africa/KRISP-K000618/2020|EPI ISL 509270|B.1.1.206|South Africa|2020-07-03	0.0005042069	Africa
Africa|hCoV-19/DRC/3949/2020|EPI ISL 471401|B.1.84|Democratic Republic of the Congo|2020-04-26	Africa|hCoV-19/South Africa/KRISP-K000618/2020|EPI ISL 509270|B.1.1.206|South Africa|2020-07-03	0.0003387679	Africa
Africa|hCoV-19/DRC/396/2020|EPI ISL 420852|B.1.6|Democratic Republic of the Congo|2020-03-26	Africa|hCoV-19/South Africa/KRISP-K000618/2020|EPI ISL 509270|B.1.1.206|South Africa|2020-07-03	0.0003391619	Africa
Africa|hCoV-19/DRC/397/2020|EPI ISL 420845|B.1.6|Democratic Republic of the Congo|2020-03-26	Africa|hCoV-19/South Africa/KRISP-K000618/2020|EPI ISL 509270|B.1.1.206|South Africa|2020-07-03	0.0003365938	Africa
Africa|hCoV-19/DRC/400/2020|EPI ISL 420846|B.1.5|Democratic Republic of the Congo|2020-03	Africa|hCoV-19/South Africa/KRISP-K000618/2020|EPI ISL 509270|B.1.1.206|South Africa|2020-07-03	0.0003037871	Africa
Africa|hCoV-19/DRC/4012/2020|EPI ISL 471402|B.1|Democratic Republic of the Congo|2020-04-26	Africa|hCoV-19/South Africa/KRISP-K000618/2020|EPI ISL 509270|B.1.1.206|South Africa|2020-07-03	0.0004705931	Africa
Africa|hCoV-19/DRC/402/2020|EPI ISL 420853|B.1|Democratic Republic of the Congo|2020-03-26	Africa|hCoV-19/South Africa/KRISP-K000618/2020|EPI ISL 509270|B.1.1.206|South Africa|2020-07-03	0.0003173004	Africa
Africa|hCoV-19/DRC/4020/2020|EPI ISL 471403|B.1.5|Democratic Republic of the Congo|2020-04-26	Africa|hCoV-19/South Africa/KRISP-K000618/2020|EPI ISL 509270|B.1.1.206|South Africa|2020-07-03	0.0004033486	Africa
Africa|hCoV-19/DRC/4026/2020|EPI ISL 471404|B.1.84|Democratic Republic of the Congo|2020-04-27	Africa|hCoV-19/South Africa/KRISP-K000618/2020|EPI ISL 509270|B.1.1.206|South Africa|2020-07-03	0.0003713855	Africa
Africa|hCoV-19/DRC/4060/2020|EPI ISL 471405|B.1|Democratic Republic of the Congo|2020-04-27	Africa|hCoV-19/South Africa/KRISP-K000618/2020|EPI ISL 509270|B.1.1.206|South Africa|2020-07-03	0.0004041233	Africa
Africa|hCoV-19/DRC/4075/2020|EPI ISL 471406|B.1.214|Democratic Republic of the Congo|2020-04-27	Africa|hCoV-19/South Africa/KRISP-K000618/2020|EPI ISL 509270|B.1.1.206|South Africa|2020-07-03	0.0004746978	Africa
Africa|hCoV-19/DRC/4084/2020|EPI ISL 471407|B.1.214|Democratic Republic of the Congo|2020-04-27	Africa|hCoV-19/South Africa/KRISP-K000618/2020|EPI ISL 509270|B.1.1.206|South Africa|2020-07-03	0.0005047158	Africa
Africa|hCoV-19/DRC/4132/2020|EPI ISL 471408|B.1|Democratic Republic of the Congo|2020-04-27	Africa|hCoV-19/South Africa/KRISP-K000618/2020|EPI ISL 509270|B.1.1.206|South Africa|2020-07-03	0.0004369411	Africa
Africa|hCoV-19/DRC/4141/2020|EPI ISL 471409|B.1.128|Democratic Republic of the Congo|2020-04-27	Africa|hCoV-19/South Africa/KRISP-K000618/2020|EPI ISL 509270|B.1.1.206|South Africa|2020-07-03	0.0004705931	Africa
Africa|hCoV-19/DRC/4145/2020|EPI ISL 471410|B.1|Democratic Republic of the Congo|2020-04-27	Africa|hCoV-19/South Africa/KRISP-K000618/2020|EPI ISL 509270|B.1.1.206|South Africa|2020-07-03	0.0003697132	Africa
Africa|hCoV-19/DRC/4194/2020|EPI ISL 471414|B.1.5|Democratic Republic of the Congo|2020-04-28	Africa|hCoV-19/South Africa/KRISP-K000618/2020|EPI ISL 509270|B.1.1.206|South Africa|2020-07-03	0.0004033221	Africa
Africa|hCoV-19/DRC/4250/2020|EPI ISL 471415|B.1.1.1|Democratic Republic of the Congo|2020-04-28	Africa|hCoV-19/South Africa/KRISP-K000618/2020|EPI ISL 509270|B.1.1.206|South Africa|2020-07-03	0.0003696884	Africa
Africa|hCoV-19/DRC/4279/2020|EPI ISL 514114|B.1|Democratic Republic of the Congo|2020-04-28	Africa|hCoV-19/South Africa/KRISP-K000618/2020|EPI ISL 509270|B.1.1.206|South Africa|2020-07-03	0.0003748347	Africa
Africa|hCoV-19/DRC/4282/2020|EPI ISL 514103|B.1.128|Democratic Republic of the Congo|2020-04-08	Africa|hCoV-19/South Africa/KRISP-K000618/2020|EPI ISL 509270|B.1.1.206|South Africa|2020-07-03	0.0004089706	Africa
Africa|hCoV-19/DRC/4284/2020|EPI ISL 514115|B.1.128|Democratic Republic of the Congo|2020-04-28	Africa|hCoV-19/South Africa/KRISP-K000618/2020|EPI ISL 509270|B.1.1.206|South Africa|2020-07-03	0.0004089288	Africa
Africa|hCoV-19/DRC/431/2020|EPI ISL 420847|B.1.147|Democratic Republic of the Congo|2020-03-26	Africa|hCoV-19/South Africa/KRISP-K000618/2020|EPI ISL 509270|B.1.1.206|South Africa|2020-07-03	0.0003365905	Africa
Africa|hCoV-19/DRC/4418/2020|EPI ISL 496506|B.1.128|Democratic Republic of the Congo|2020-04-29	Africa|hCoV-19/South Africa/KRISP-K000618/2020|EPI ISL 509270|B.1.1.206|South Africa|2020-07-03	0.0004430454	Africa
Africa|hCoV-19/DRC/4422/2020|EPI ISL 496507|B.1.128|Democratic Republic of the Congo|2020-04-29	Africa|hCoV-19/South Africa/KRISP-K000618/2020|EPI ISL 509270|B.1.1.206|South Africa|2020-07-03	0.0004135929	Africa
Africa|hCoV-19/DRC/4427/2020|EPI ISL 496508|B.1.128|Democratic Republic of the Congo|2020-04-29	Africa|hCoV-19/South Africa/KRISP-K000618/2020|EPI ISL 509270|B.1.1.206|South Africa|2020-07-03	0.0004173026	Africa
Africa|hCoV-19/DRC/4429/2020|EPI ISL 513589|B.1.128|Democratic Republic of the Congo|2020-04-29	Africa|hCoV-19/South Africa/KRISP-K000618/2020|EPI ISL 509270|B.1.1.206|South Africa|2020-07-03	0.0004173317	Africa
Africa|hCoV-19/DRC/4430/2020|EPI ISL 496509|B.1.128|Democratic Republic of the Congo|2020-04-29	Africa|hCoV-19/South Africa/KRISP-K000618/2020|EPI ISL 509270|B.1.1.206|South Africa|2020-07-03	0.0004093188	Africa
Africa|hCoV-19/DRC/4437/2020|EPI ISL 513590|B.1.128|Democratic Republic of the Congo|2020-05-02	Africa|hCoV-19/South Africa/KRISP-K000618/2020|EPI ISL 509270|B.1.1.206|South Africa|2020-07-03	0.0004521973	Africa
Africa|hCoV-19/DRC/4442/2020|EPI ISL 496510|B.1.128|Democratic Republic of the Congo|2020-04-29	Africa|hCoV-19/South Africa/KRISP-K000618/2020|EPI ISL 509270|B.1.1.206|South Africa|2020-07-03	0.0004139778	Africa
Africa|hCoV-19/DRC/4444/2020|EPI ISL 514104|B.1.128|Democratic Republic of the Congo|2020-04-29	Africa|hCoV-19/South Africa/KRISP-K000618/2020|EPI ISL 509270|B.1.1.206|South Africa|2020-07-03	0.0004076507	Africa
Africa|hCoV-19/DRC/445/2020|EPI ISL 420848|B.1|Democratic Republic of the Congo|2020-03	Africa|hCoV-19/South Africa/KRISP-K000618/2020|EPI ISL 509270|B.1.1.206|South Africa|2020-07-03	0.0003146971	Africa
Africa|hCoV-19/DRC/4501/2020|EPI ISL 513591|B.1.5|Democratic Republic of the Congo|2020-05-30	Africa|hCoV-19/South Africa/KRISP-K000618/2020|EPI ISL 509270|B.1.1.206|South Africa|2020-07-03	0.0003130472	Africa
Africa|hCoV-19/DRC/4516/2020|EPI ISL 487192|B.1.1.275|Democratic Republic of the Congo|2020-04-28	Africa|hCoV-19/South Africa/KRISP-K000618/2020|EPI ISL 509270|B.1.1.206|South Africa|2020-07-03	0.0002038904	Africa
Africa|hCoV-19/DRC/4524/2020|EPI ISL 513597|A|Democratic Republic of the Congo|2020-04-30	Africa|hCoV-19/South Africa/KRISP-K000618/2020|EPI ISL 509270|B.1.1.206|South Africa|2020-07-03	0.0006447530	Africa
Africa|hCoV-19/DRC/4541/2020|EPI ISL 513598|B.1|Democratic Republic of the Congo|2020-04-30	Africa|hCoV-19/South Africa/KRISP-K000618/2020|EPI ISL 509270|B.1.1.206|South Africa|2020-07-03	0.0004370172	Africa
Africa|hCoV-19/DRC/4551/2020|EPI ISL 513599|B.1.178|Democratic Republic of the Congo|2020-04-30	Africa|hCoV-19/South Africa/KRISP-K000618/2020|EPI ISL 509270|B.1.1.206|South Africa|2020-07-03	0.0004801243	Africa
Africa|hCoV-19/DRC/4561/2020|EPI ISL 513600|B.1|Democratic Republic of the Congo|2020-04-30	Africa|hCoV-19/South Africa/KRISP-K000618/2020|EPI ISL 509270|B.1.1.206|South Africa|2020-07-03	0.0004033220	Africa
Africa|hCoV-19/DRC/4562/2020|EPI ISL 513601|B.1.214|Democratic Republic of the Congo|2020-04-30	Africa|hCoV-19/South Africa/KRISP-K000618/2020|EPI ISL 509270|B.1.1.206|South Africa|2020-07-03	0.0004033316	Africa
Africa|hCoV-19/DRC/4568/2020|EPI ISL 513602|B.1|Democratic Republic of the Congo|2020-04-30	Africa|hCoV-19/South Africa/KRISP-K000618/2020|EPI ISL 509270|B.1.1.206|South Africa|2020-07-03	0.0004075817	Africa
Africa|hCoV-19/DRC/4578/2020|EPI ISL 513603|B.1|Democratic Republic of the Congo|2020-04-30	Africa|hCoV-19/South Africa/KRISP-K000618/2020|EPI ISL 509270|B.1.1.206|South Africa|2020-07-03	0.0004443777	Africa
Africa|hCoV-19/DRC/4613/2020|EPI ISL 513604|B.1.214|Democratic Republic of the Congo|2020-04-30	Africa|hCoV-19/South Africa/KRISP-K000618/2020|EPI ISL 509270|B.1.1.206|South Africa|2020-07-03	0.0004408626	Africa
Africa|hCoV-19/DRC/4614/2020|EPI ISL 513605|B.1|Democratic Republic of the Congo|2020-04-30	Africa|hCoV-19/South Africa/KRISP-K000618/2020|EPI ISL 509270|B.1.1.206|South Africa|2020-07-03	0.0005378530	Africa
Africa|hCoV-19/DRC/4631/2020|EPI ISL 513606|B.1.5|Democratic Republic of the Congo|2020-04-30	Africa|hCoV-19/South Africa/KRISP-K000618/2020|EPI ISL 509270|B.1.1.206|South Africa|2020-07-03	0.0005378893	Africa
Africa|hCoV-19/DRC/4633/2020|EPI ISL 513607|B.1.128|Democratic Republic of the Congo|2020-04-30	Africa|hCoV-19/South Africa/KRISP-K000618/2020|EPI ISL 509270|B.1.1.206|South Africa|2020-07-03	0.0005042390	Africa
Africa|hCoV-19/DRC/4642/2020|EPI ISL 513608|B.1.128|Democratic Republic of the Congo|2020-04-30	Africa|hCoV-19/South Africa/KRISP-K000618/2020|EPI ISL 509270|B.1.1.206|South Africa|2020-07-03	0.0005042171	Africa
Africa|hCoV-19/DRC/4647/2020|EPI ISL 513609|B.1.128|Democratic Republic of the Congo|2020-04-30	Africa|hCoV-19/South Africa/KRISP-K000618/2020|EPI ISL 509270|B.1.1.206|South Africa|2020-07-03	0.0004705931	Africa
Africa|hCoV-19/DRC/4653/2020|EPI ISL 513610|B.1.128|Democratic Republic of the Congo|2020-04-30	Africa|hCoV-19/South Africa/KRISP-K000618/2020|EPI ISL 509270|B.1.1.206|South Africa|2020-07-03	0.0005042679	Africa
Africa|hCoV-19/DRC/4681/2020|EPI ISL 514116|B.1.128|Democratic Republic of the Congo|2020-04-30	Africa|hCoV-19/South Africa/KRISP-K000618/2020|EPI ISL 509270|B.1.1.206|South Africa|2020-07-03	0.0004139780	Africa
Africa|hCoV-19/DRC/4683/2020|EPI ISL 514105|B.1.5|Democratic Republic of the Congo|2020-04-30	Africa|hCoV-19/South Africa/KRISP-K000618/2020|EPI ISL 509270|B.1.1.206|South Africa|2020-07-03	0.0004472668	Africa
Africa|hCoV-19/DRC/4685/2020|EPI ISL 514106|B.1.128|Democratic Republic of the Congo|2020-04-30	Africa|hCoV-19/South Africa/KRISP-K000618/2020|EPI ISL 509270|B.1.1.206|South Africa|2020-07-03	0.0005107519	Africa
Africa|hCoV-19/DRC/4690/2020|EPI ISL 514117|B.1.128|Democratic Republic of the Congo|2020-04-30	Africa|hCoV-19/South Africa/KRISP-K000618/2020|EPI ISL 509270|B.1.1.206|South Africa|2020-07-03	0.0004432871	Africa
Africa|hCoV-19/DRC/4693/2020|EPI ISL 514118|B.1.128|Democratic Republic of the Congo|2020-04-30	Africa|hCoV-19/South Africa/KRISP-K000618/2020|EPI ISL 509270|B.1.1.206|South Africa|2020-07-03	0.0004764213	Africa
Africa|hCoV-19/DRC/4694/2020|EPI ISL 514107|B.1.128|Democratic Republic of the Congo|2020-04-30	Africa|hCoV-19/South Africa/KRISP-K000618/2020|EPI ISL 509270|B.1.1.206|South Africa|2020-07-03	0.0004476055	Africa
Africa|hCoV-19/DRC/4720/2020|EPI ISL 514108|B.1.84|Democratic Republic of the Congo|2020-05-01	Africa|hCoV-19/South Africa/KRISP-K000618/2020|EPI ISL 509270|B.1.1.206|South Africa|2020-07-03	0.0003728491	Africa
Africa|hCoV-19/DRC/4785/2020|EPI ISL 514119|B.1.84|Democratic Republic of the Congo|2020-05-01	Africa|hCoV-19/South Africa/KRISP-K000618/2020|EPI ISL 509270|B.1.1.206|South Africa|2020-07-03	0.0005445594	Africa
Africa|hCoV-19/DRC/5019/2020|EPI ISL 496511|B.1|Democratic Republic of the Congo|2020-05-02	Africa|hCoV-19/South Africa/KRISP-K000618/2020|EPI ISL 509270|B.1.1.206|South Africa|2020-07-03	0.0004261832	Africa
Africa|hCoV-19/DRC/5094/2020|EPI ISL 496491|B.1.84|Democratic Republic of the Congo|2020-05-02	Africa|hCoV-19/South Africa/KRISP-K000618/2020|EPI ISL 509270|B.1.1.206|South Africa|2020-07-03	0.0003788592	Africa
Africa|hCoV-19/DRC/5186/2020|EPI ISL 496512|B.1|Democratic Republic of the Congo|2020-05-03	Africa|hCoV-19/South Africa/KRISP-K000618/2020|EPI ISL 509270|B.1.1.206|South Africa|2020-07-03	0.0004136294	Africa
Africa|hCoV-19/DRC/5187/2020|EPI ISL 513619|B.1|Democratic Republic of the Congo|2020-05-03	Africa|hCoV-19/South Africa/KRISP-K000618/2020|EPI ISL 509270|B.1.1.206|South Africa|2020-07-03	0.0004084496	Africa
Africa|hCoV-19/DRC/5205/2020|EPI ISL 487365|B.1.1.275|Democratic Republic of the Congo|2020-05-01	Africa|hCoV-19/South Africa/KRISP-K000618/2020|EPI ISL 509270|B.1.1.206|South Africa|2020-07-03	0.0002417732	Africa
Africa|hCoV-19/DRC/521/2020|EPI ISL 420854|B.1.5|Democratic Republic of the Congo|2020-03-25	Africa|hCoV-19/South Africa/KRISP-K000618/2020|EPI ISL 509270|B.1.1.206|South Africa|2020-07-03	0.0002704381	Africa
Africa|hCoV-19/DRC/5210/2020|EPI ISL 487369|B.1.1.275|Democratic Republic of the Congo|2020-05-01	Africa|hCoV-19/South Africa/KRISP-K000618/2020|EPI ISL 509270|B.1.1.206|South Africa|2020-07-03	0.0002065147	Africa
Africa|hCoV-19/DRC/523/2020|EPI ISL 420849|B.1.1.1|Democratic Republic of the Congo|2020-03-28	Africa|hCoV-19/South Africa/KRISP-K000618/2020|EPI ISL 509270|B.1.1.206|South Africa|2020-07-03	0.0002696180	Africa
Africa|hCoV-19/DRC/5240/2020|EPI ISL 496492|B.1|Democratic Republic of the Congo|2020-05-03	Africa|hCoV-19/South Africa/KRISP-K000618/2020|EPI ISL 509270|B.1.1.206|South Africa|2020-07-03	0.0003069182	Africa
Africa|hCoV-19/DRC/5377/2020|EPI ISL 496513|B.1|Democratic Republic of the Congo|2020-05-04	Africa|hCoV-19/South Africa/KRISP-K000618/2020|EPI ISL 509270|B.1.1.206|South Africa|2020-07-03	0.0003751248	Africa
Africa|hCoV-19/DRC/5538/2020|EPI ISL 514120|B.1|Democratic Republic of the Congo|2020-05-05	Africa|hCoV-19/South Africa/KRISP-K000618/2020|EPI ISL 509270|B.1.1.206|South Africa|2020-07-03	0.0003499155	Africa
Africa|hCoV-19/DRC/5651/2020|EPI ISL 496493|B.1.1.1|Democratic Republic of the Congo|2020-05-06	Africa|hCoV-19/South Africa/KRISP-K000618/2020|EPI ISL 509270|B.1.1.206|South Africa|2020-07-03	0.0002782337	Africa
Africa|hCoV-19/DRC/5705/2020|EPI ISL 496494|B.1.84|Democratic Republic of the Congo|2020-05-06	Africa|hCoV-19/South Africa/KRISP-K000618/2020|EPI ISL 509270|B.1.1.206|South Africa|2020-07-03	0.0003540989	Africa
Africa|hCoV-19/DRC/5735/2020|EPI ISL 496495|B.1.214|Democratic Republic of the Congo|2020-05-06	Africa|hCoV-19/South Africa/KRISP-K000618/2020|EPI ISL 509270|B.1.1.206|South Africa|2020-07-03	0.0003851497	Africa
Africa|hCoV-19/DRC/5815/2020|EPI ISL 495629|B.1.214|Democratic Republic of the Congo|2020-05-06	Africa|hCoV-19/South Africa/KRISP-K000618/2020|EPI ISL 509270|B.1.1.206|South Africa|2020-07-03	0.0004204268	Africa
Africa|hCoV-19/DRC/5907/2020|EPI ISL 496496|B.1.84|Democratic Republic of the Congo|2020-05-07	Africa|hCoV-19/South Africa/KRISP-K000618/2020|EPI ISL 509270|B.1.1.206|South Africa|2020-07-03	0.0004603206	Africa
Africa|hCoV-19/DRC/5913/2020|EPI ISL 496497|B.1|Democratic Republic of the Congo|2020-05-07	Africa|hCoV-19/South Africa/KRISP-K000618/2020|EPI ISL 509270|B.1.1.206|South Africa|2020-07-03	0.0004478413	Africa
Africa|hCoV-19/DRC/5927/2020|EPI ISL 496498|B.1.9|Democratic Republic of the Congo|2020-05-07	Africa|hCoV-19/South Africa/KRISP-K000618/2020|EPI ISL 509270|B.1.1.206|South Africa|2020-07-03	0.0006204658	Africa
Africa|hCoV-19/DRC/5957/2020|EPI ISL 496499|B.1.5|Democratic Republic of the Congo|2020-05-07	Africa|hCoV-19/South Africa/KRISP-K000618/2020|EPI ISL 509270|B.1.1.206|South Africa|2020-07-03	0.0003062393	Africa
Africa|hCoV-19/DRC/5964/2020|EPI ISL 496500|B.1.178|Democratic Republic of the Congo|2020-05-07	Africa|hCoV-19/South Africa/KRISP-K000618/2020|EPI ISL 509270|B.1.1.206|South Africa|2020-07-03	0.0002861001	Africa
Africa|hCoV-19/DRC/5996/2020|EPI ISL 496514|B.1.84|Democratic Republic of the Congo|2020-05-08	Africa|hCoV-19/South Africa/KRISP-K000618/2020|EPI ISL 509270|B.1.1.206|South Africa|2020-07-03	0.0003790680	Africa
Africa|hCoV-19/DRC/6026/2020|EPI ISL 513622|B.1.1.1|Democratic Republic of the Congo|2020-05-08	Africa|hCoV-19/South Africa/KRISP-K000618/2020|EPI ISL 509270|B.1.1.206|South Africa|2020-07-03	0.0003453606	Africa
Africa|hCoV-19/DRC/6143/2020|EPI ISL 496515|B.1|Democratic Republic of the Congo|2020-05-08	Africa|hCoV-19/South Africa/KRISP-K000618/2020|EPI ISL 509270|B.1.1.206|South Africa|2020-07-03	0.0003479627	Africa
Africa|hCoV-19/DRC/6151/2020|EPI ISL 513620|B.1.214|Democratic Republic of the Congo|2020-05-08	Africa|hCoV-19/South Africa/KRISP-K000618/2020|EPI ISL 509270|B.1.1.206|South Africa|2020-07-03	0.0004106309	Africa
Africa|hCoV-19/DRC/6163/2020|EPI ISL 513623|B.1.214|Democratic Republic of the Congo|2020-05-08	Africa|hCoV-19/South Africa/KRISP-K000618/2020|EPI ISL 509270|B.1.1.206|South Africa|2020-07-03	0.0004154930	Africa
Africa|hCoV-19/DRC/6203/2020|EPI ISL 514109|B.1|Democratic Republic of the Congo|2020-05-09	Africa|hCoV-19/South Africa/KRISP-K000618/2020|EPI ISL 509270|B.1.1.206|South Africa|2020-07-03	0.0005120627	Africa
Africa|hCoV-19/DRC/6209/2020|EPI ISL 514110|B.1.84|Democratic Republic of the Congo|2020-05-09	Africa|hCoV-19/South Africa/KRISP-K000618/2020|EPI ISL 509270|B.1.1.206|South Africa|2020-07-03	0.0003407797	Africa
Africa|hCoV-19/DRC/6227/2020|EPI ISL 514121|B.1.84|Democratic Republic of the Congo|2020-05-09	Africa|hCoV-19/South Africa/KRISP-K000618/2020|EPI ISL 509270|B.1.1.206|South Africa|2020-07-03	0.0003412332	Africa
Africa|hCoV-19/DRC/6313/2020|EPI ISL 496516|B.1.84|Democratic Republic of the Congo|2020-05-09	Africa|hCoV-19/South Africa/KRISP-K000618/2020|EPI ISL 509270|B.1.1.206|South Africa|2020-07-03	0.0004626677	Africa
Africa|hCoV-19/DRC/6338/2020|EPI ISL 495630|B.1|Democratic Republic of the Congo|2020-05-09	Africa|hCoV-19/South Africa/KRISP-K000618/2020|EPI ISL 509270|B.1.1.206|South Africa|2020-07-03	0.0003869729	Africa
Africa|hCoV-19/DRC/6341/2020|EPI ISL 495631|B.1|Democratic Republic of the Congo|2020-05-09	Africa|hCoV-19/South Africa/KRISP-K000618/2020|EPI ISL 509270|B.1.1.206|South Africa|2020-07-03	0.0004961793	Africa
Africa|hCoV-19/DRC/6342/2020|EPI ISL 495632|B.1|Democratic Republic of the Congo|2020-05-09	Africa|hCoV-19/South Africa/KRISP-K000618/2020|EPI ISL 509270|B.1.1.206|South Africa|2020-07-03	0.0004523767	Africa
Africa|hCoV-19/DRC/6361/2020|EPI ISL 495633|B.1|Democratic Republic of the Congo|2020-05-09	Africa|hCoV-19/South Africa/KRISP-K000618/2020|EPI ISL 509270|B.1.1.206|South Africa|2020-07-03	0.0003552975	Africa
Africa|hCoV-19/DRC/6380/2020|EPI ISL 513611|B.1.1.275|Democratic Republic of the Congo|2020-05-04	Africa|hCoV-19/South Africa/KRISP-K000618/2020|EPI ISL 509270|B.1.1.206|South Africa|2020-07-03	0.0002421493	Africa
Africa|hCoV-19/DRC/6384/2020|EPI ISL 513612|B.1.1.275|Democratic Republic of the Congo|2020-05-07	Africa|hCoV-19/South Africa/KRISP-K000618/2020|EPI ISL 509270|B.1.1.206|South Africa|2020-07-03	0.0001727518	Africa
Africa|hCoV-19/DRC/6386/2020|EPI ISL 513613|B.1.1.275|Democratic Republic of the Congo|2020-05-07	Africa|hCoV-19/South Africa/KRISP-K000618/2020|EPI ISL 509270|B.1.1.206|South Africa|2020-07-03	0.0002034964	Africa
Africa|hCoV-19/DRC/6389/2020|EPI ISL 513614|B.1.84|Democratic Republic of the Congo|2020-05-07	Africa|hCoV-19/South Africa/KRISP-K000618/2020|EPI ISL 509270|B.1.1.206|South Africa|2020-07-03	0.0004474777	Africa
Africa|hCoV-19/DRC/6390/2020|EPI ISL 513615|B.1.1.275|Democratic Republic of the Congo|2020-05-04	Africa|hCoV-19/South Africa/KRISP-K000618/2020|EPI ISL 509270|B.1.1.206|South Africa|2020-07-03	0.0003056821	Africa
Africa|hCoV-19/DRC/6392/2020|EPI ISL 513616|B.1|Democratic Republic of the Congo|2020-05-04	Africa|hCoV-19/South Africa/KRISP-K000618/2020|EPI ISL 509270|B.1.1.206|South Africa|2020-07-03	0.0002714224	Africa
Africa|hCoV-19/DRC/6395/2020|EPI ISL 513617|B.1.1.275|Democratic Republic of the Congo|2020-05-07	Africa|hCoV-19/South Africa/KRISP-K000618/2020|EPI ISL 509270|B.1.1.206|South Africa|2020-07-03	0.0003360949	Africa
Africa|hCoV-19/DRC/6398/2020|EPI ISL 513618|B.1.1.275|Democratic Republic of the Congo|2020-05-07	Africa|hCoV-19/South Africa/KRISP-K000618/2020|EPI ISL 509270|B.1.1.206|South Africa|2020-07-03	0.0002352317	Africa
Africa|hCoV-19/DRC/6724/2020|EPI ISL 495634|B.1|Democratic Republic of the Congo|2020-05-11	Africa|hCoV-19/South Africa/KRISP-K000618/2020|EPI ISL 509270|B.1.1.206|South Africa|2020-07-03	0.0003407751	Africa
Africa|hCoV-19/DRC/6743/2020|EPI ISL 495635|B.1.149|Democratic Republic of the Congo|2020-05-11	Africa|hCoV-19/South Africa/KRISP-K000618/2020|EPI ISL 509270|B.1.1.206|South Africa|2020-07-03	0.0003534806	Africa
Africa|hCoV-19/DRC/6783/2020|EPI ISL 496501|B.1.149|Democratic Republic of the Congo|2020-05-11	Africa|hCoV-19/South Africa/KRISP-K000618/2020|EPI ISL 509270|B.1.1.206|South Africa|2020-07-03	0.0003864971	Africa
Africa|hCoV-19/DRC/6784/2020|EPI ISL 495636|B.1|Democratic Republic of the Congo|2020-05-11	Africa|hCoV-19/South Africa/KRISP-K000618/2020|EPI ISL 509270|B.1.1.206|South Africa|2020-07-03	0.0003401849	Africa
Africa|hCoV-19/DRC/6786/2020|EPI ISL 495637|B.1.178|Democratic Republic of the Congo|2020-05-11	Africa|hCoV-19/South Africa/KRISP-K000618/2020|EPI ISL 509270|B.1.1.206|South Africa|2020-07-03	0.0004092437	Africa
Africa|hCoV-19/DRC/6791/2020|EPI ISL 495638|B.1.178|Democratic Republic of the Congo|2020-05-11	Africa|hCoV-19/South Africa/KRISP-K000618/2020|EPI ISL 509270|B.1.1.206|South Africa|2020-07-03	0.0003765446	Africa
Africa|hCoV-19/DRC/6792/2020|EPI ISL 495639|B.1|Democratic Republic of the Congo|2020-05-11	Africa|hCoV-19/South Africa/KRISP-K000618/2020|EPI ISL 509270|B.1.1.206|South Africa|2020-07-03	0.0003564208	Africa
Africa|hCoV-19/DRC/6801/2020|EPI ISL 514111|B.1|Democratic Republic of the Congo|2020-05-11	Africa|hCoV-19/South Africa/KRISP-K000618/2020|EPI ISL 509270|B.1.1.206|South Africa|2020-07-03	0.0005502946	Africa
Africa|hCoV-19/DRC/6853/2020|EPI ISL 496502|B.1.214|Democratic Republic of the Congo|2020-05-11	Africa|hCoV-19/South Africa/KRISP-K000618/2020|EPI ISL 509270|B.1.1.206|South Africa|2020-07-03	0.0003461420	Africa
Africa|hCoV-19/DRC/6854/2020|EPI ISL 496503|B.1|Democratic Republic of the Congo|2020-05-11	Africa|hCoV-19/South Africa/KRISP-K000618/2020|EPI ISL 509270|B.1.1.206|South Africa|2020-07-03	0.0005287373	Africa
Africa|hCoV-19/DRC/6875/2020|EPI ISL 496504|B.1|Democratic Republic of the Congo|2020-05-11	Africa|hCoV-19/South Africa/KRISP-K000618/2020|EPI ISL 509270|B.1.1.206|South Africa|2020-07-03	0.0003407913	Africa
Africa|hCoV-19/DRC/7042/2020|EPI ISL 513592|B.1.214|Democratic Republic of the Congo|2020-05-12	Africa|hCoV-19/South Africa/KRISP-K000618/2020|EPI ISL 509270|B.1.1.206|South Africa|2020-07-03	0.0003738553	Africa
Africa|hCoV-19/DRC/7061/2020|EPI ISL 513593|B.1|Democratic Republic of the Congo|2020-05-12	Africa|hCoV-19/South Africa/KRISP-K000618/2020|EPI ISL 509270|B.1.1.206|South Africa|2020-07-03	0.0003170023	Africa
Africa|hCoV-19/DRC/7140/2020|EPI ISL 513594|B.1.214|Democratic Republic of the Congo|2020-05-12	Africa|hCoV-19/South Africa/KRISP-K000618/2020|EPI ISL 509270|B.1.1.206|South Africa|2020-07-03	0.0004837118	Africa
Africa|hCoV-19/DRC/7200/2020|EPI ISL 514112|B.1|Democratic Republic of the Congo|2020-05-13	Africa|hCoV-19/South Africa/KRISP-K000618/2020|EPI ISL 509270|B.1.1.206|South Africa|2020-07-03	0.0005086202	Africa
Africa|hCoV-19/DRC/7211/2020|EPI ISL 514122|B.1.149|Democratic Republic of the Congo|2020-05-13	Africa|hCoV-19/South Africa/KRISP-K000618/2020|EPI ISL 509270|B.1.1.206|South Africa|2020-07-03	0.0004764747	Africa
Africa|hCoV-19/DRC/7248/2020|EPI ISL 514123|B.1|Democratic Republic of the Congo|2020-05-13	Africa|hCoV-19/South Africa/KRISP-K000618/2020|EPI ISL 509270|B.1.1.206|South Africa|2020-07-03	0.0003479312	Africa
Africa|hCoV-19/DRC/7255/2020|EPI ISL 514124|B.1.149|Democratic Republic of the Congo|2020-05-13	Africa|hCoV-19/South Africa/KRISP-K000618/2020|EPI ISL 509270|B.1.1.206|South Africa|2020-07-03	0.0004804895	Africa
Africa|hCoV-19/DRC/73/2020|EPI ISL 417941|B.1.178|Democratic Republic of the Congo|2020-03-18	Africa|hCoV-19/South Africa/KRISP-K000618/2020|EPI ISL 509270|B.1.1.206|South Africa|2020-07-03	0.0003057444	Africa
Africa|hCoV-19/DRC/7386/2020|EPI ISL 513595|B.1.5|Democratic Republic of the Congo|2020-05-14	Africa|hCoV-19/South Africa/KRISP-K000618/2020|EPI ISL 509270|B.1.1.206|South Africa|2020-07-03	0.0002799499	Africa
Africa|hCoV-19/DRC/7430/2020|EPI ISL 496517|B.1.1.1|Democratic Republic of the Congo|2020-05-14	Africa|hCoV-19/South Africa/KRISP-K000618/2020|EPI ISL 509270|B.1.1.206|South Africa|2020-07-03	0.0004660610	Africa
Africa|hCoV-19/DRC/7434/2020|EPI ISL 513621|B.1.1.1|Democratic Republic of the Congo|2020-05-14	Africa|hCoV-19/South Africa/KRISP-K000618/2020|EPI ISL 509270|B.1.1.206|South Africa|2020-07-03	0.0004529268	Africa
Africa|hCoV-19/DRC/7471/2020|EPI ISL 513596|B.1.214|Democratic Republic of the Congo|2020-05-14	Africa|hCoV-19/South Africa/KRISP-K000618/2020|EPI ISL 509270|B.1.1.206|South Africa|2020-07-03	0.0003764545	Africa
Africa|hCoV-19/DRC/7488/2020|EPI ISL 514113|B.1.1|Democratic Republic of the Congo|2020-05-14	Africa|hCoV-19/South Africa/KRISP-K000618/2020|EPI ISL 509270|B.1.1.206|South Africa|2020-07-03	0.0001362455	Africa
Africa|hCoV-19/DRC/7713/2020|EPI ISL 495640|B.1|Democratic Republic of the Congo|2020-05-14	Africa|hCoV-19/South Africa/KRISP-K000618/2020|EPI ISL 509270|B.1.1.206|South Africa|2020-07-03	0.0005588962	Africa
Africa|hCoV-19/DRC/7864/2020|EPI ISL 496505|B.1.214|Democratic Republic of the Congo|2020-05-15	Africa|hCoV-19/South Africa/KRISP-K000618/2020|EPI ISL 509270|B.1.1.206|South Africa|2020-07-03	0.0004511945	Africa
Africa|hCoV-19/DRC/7920/2020|EPI ISL 495641|B.1|Democratic Republic of the Congo|2020-05-15	Africa|hCoV-19/South Africa/KRISP-K000618/2020|EPI ISL 509270|B.1.1.206|South Africa|2020-07-03	0.0004775678	Africa
Africa|hCoV-19/DRC/80/2020|EPI ISL 417942|B.1.178|Democratic Republic of the Congo|2020-03-18	Africa|hCoV-19/South Africa/KRISP-K000618/2020|EPI ISL 509270|B.1.1.206|South Africa|2020-07-03	0.0002700339	Africa
Africa|hCoV-19/DRC/8018/2020|EPI ISL 514125|B.1.5|Democratic Republic of the Congo|2020-05-15	Africa|hCoV-19/South Africa/KRISP-K000618/2020|EPI ISL 509270|B.1.1.206|South Africa|2020-07-03	0.0004589232	Africa
Africa|hCoV-19/DRC/81/2020|EPI ISL 417944|B.1.9|Democratic Republic of the Congo|2020-03-18	Africa|hCoV-19/South Africa/KRISP-K000618/2020|EPI ISL 509270|B.1.1.206|South Africa|2020-07-03	0.0003724916	Africa
Africa|hCoV-19/DRC/82/2020|EPI ISL 417946|B.1.5|Democratic Republic of the Congo|2020-03-18	Africa|hCoV-19/South Africa/KRISP-K000618/2020|EPI ISL 509270|B.1.1.206|South Africa|2020-07-03	0.0002688481	Africa
Africa|hCoV-19/DRC/94/2020|EPI ISL 417947|B.1|Democratic Republic of the Congo|2020-03-19	Africa|hCoV-19/South Africa/KRISP-K000618/2020|EPI ISL 509270|B.1.1.206|South Africa|2020-07-03	0.0003025953	Africa
Africa|hCoV-19/DRC/998/2020|EPI ISL 429254|B.1|Democratic Republic of the Congo|2020-04-03	Africa|hCoV-19/South Africa/KRISP-K000618/2020|EPI ISL 509270|B.1.1.206|South Africa|2020-07-03	0.0003543910	Africa
Africa|hCoV-19/DRC/KN-0038/2020|EPI ISL 417434|B.1.128|Democratic Republic of the Congo|2020-03-14	Africa|hCoV-19/South Africa/KRISP-K000618/2020|EPI ISL 509270|B.1.1.206|South Africa|2020-07-03	0.0004234334	Africa
Africa|hCoV-19/DRC/KN-0054/2020|EPI ISL 417437|B.1.178|Democratic Republic of the Congo|2020-03-17	Africa|hCoV-19/South Africa/KRISP-K000618/2020|EPI ISL 509270|B.1.1.206|South Africa|2020-07-03	0.0003364805	Africa
Africa|hCoV-19/DRC/KN-0058/2020|EPI ISL 417438|B.1|Democratic Republic of the Congo|2020-03-17	Africa|hCoV-19/South Africa/KRISP-K000618/2020|EPI ISL 509270|B.1.1.206|South Africa|2020-07-03	0.0002713028	Africa
Africa|hCoV-19/DRC/KN-0060/2020|EPI ISL 417440|B.1|Democratic Republic of the Congo|2020-03-17	Africa|hCoV-19/South Africa/KRISP-K000618/2020|EPI ISL 509270|B.1.1.206|South Africa|2020-07-03	0.0003367479	Africa
Africa|hCoV-19/DRC/KN-0070/2020|EPI ISL 417441|B.1.178|Democratic Republic of the Congo|2020-03-17	Africa|hCoV-19/South Africa/KRISP-K000618/2020|EPI ISL 509270|B.1.1.206|South Africa|2020-07-03	0.0002753680	Africa
Africa|hCoV-19/DRC/KN-0072/2020|EPI ISL 417442|B.1.178|Democratic Republic of the Congo|2020-03-18	Africa|hCoV-19/South Africa/KRISP-K000618/2020|EPI ISL 509270|B.1.1.206|South Africa|2020-07-03	0.0003040198	Africa
Africa|hCoV-19/DRC/KN-13/2020|EPI ISL 414647|B.1|Democratic Republic of the Congo|2020-03-09	Africa|hCoV-19/South Africa/KRISP-K000618/2020|EPI ISL 509270|B.1.1.206|South Africa|2020-07-03	0.0002775611	Africa
Africa|hCoV-19/Egypt/Army-MCL001/2020|EPI ISL 510526|B.1|Egypt|2020-06-01	Africa|hCoV-19/South Africa/KRISP-K000618/2020|EPI ISL 509270|B.1.1.206|South Africa|2020-07-03	0.0004369702	Africa
Africa|hCoV-19/Egypt/C-CU001a-S1/2020|EPI ISL 529031|B.1.255|Egypt|2020-05-19	Africa|hCoV-19/South Africa/KRISP-K000618/2020|EPI ISL 509270|B.1.1.206|South Africa|2020-07-03	0.0004706897	Africa
Africa|hCoV-19/Egypt/C-CU002b-S3/2020|EPI ISL 529032|B.1.1.1|Egypt|2020-06-19	Africa|hCoV-19/South Africa/KRISP-K000618/2020|EPI ISL 509270|B.1.1.206|South Africa|2020-07-03	0.0005041932	Africa
Africa|hCoV-19/Egypt/C-VSVRI-SERVAC/2020|EPI ISL 528386|B.1.255|Egypt|2020-08-22	Africa|hCoV-19/South Africa/KRISP-K000618/2020|EPI ISL 509270|B.1.1.206|South Africa|2020-07-03	0.0003025038	Africa
Africa|hCoV-19/Egypt/CUNCI-7I028/2020|EPI ISL 524426|B.1.255|Egypt|2020-07-19	Africa|hCoV-19/South Africa/KRISP-K000618/2020|EPI ISL 509270|B.1.1.206|South Africa|2020-07-03	0.0003025038	Africa
Africa|hCoV-19/Egypt/CUNCI-HGC002/2020|EPI ISL 468045|B.1|Egypt|2020-05-02	Africa|hCoV-19/South Africa/KRISP-K000618/2020|EPI ISL 509270|B.1.1.206|South Africa|2020-07-03	0.0003027754	Africa
Africa|hCoV-19/Egypt/CUNCI-HGC004/2020|EPI ISL 468048|B.1|Egypt|2020-05-02	Africa|hCoV-19/South Africa/KRISP-K000618/2020|EPI ISL 509270|B.1.1.206|South Africa|2020-07-03	0.0003026940	Africa
Africa|hCoV-19/Egypt/CUNCI-HGC005/2020|EPI ISL 468052|B.1|Egypt|2020-05-02	Africa|hCoV-19/South Africa/KRISP-K000618/2020|EPI ISL 509270|B.1.1.206|South Africa|2020-07-03	0.0003699941	Africa
Africa|hCoV-19/Egypt/CUNCI-HGC006/2020|EPI ISL 468050|B.1|Egypt|2020-05-02	Africa|hCoV-19/South Africa/KRISP-K000618/2020|EPI ISL 509270|B.1.1.206|South Africa|2020-07-03	0.0003699245	Africa
Africa|hCoV-19/Egypt/CUNCI-HGC007-2/2020|EPI ISL 468054|B.1|Egypt|2020-05-02	Africa|hCoV-19/South Africa/KRISP-K000618/2020|EPI ISL 509270|B.1.1.206|South Africa|2020-07-03	0.0004034903	Africa
Africa|hCoV-19/Egypt/CUNCI-HGC007/2020|EPI ISL 468046|B.1|Egypt|2020-05-02	Africa|hCoV-19/South Africa/KRISP-K000618/2020|EPI ISL 509270|B.1.1.206|South Africa|2020-07-03	0.0003699867	Africa
Africa|hCoV-19/Egypt/CUNCI-HGC008/2020|EPI ISL 468044|B.1|Egypt|2020-05-02	Africa|hCoV-19/South Africa/KRISP-K000618/2020|EPI ISL 509270|B.1.1.206|South Africa|2020-07-03	0.0003699992	Africa
Africa|hCoV-19/Egypt/CUNCI-HGC009/2020|EPI ISL 468053|B.1|Egypt|2020-05-02	Africa|hCoV-19/South Africa/KRISP-K000618/2020|EPI ISL 509270|B.1.1.206|South Africa|2020-07-03	0.0003028162	Africa
Africa|hCoV-19/Egypt/CUNCI-HGC010/2020|EPI ISL 468055|B.1.247|Egypt|2020-05-02	Africa|hCoV-19/South Africa/KRISP-K000618/2020|EPI ISL 509270|B.1.1.206|South Africa|2020-07-03	0.0005382148	Africa
Africa|hCoV-19/Egypt/CUNCI-HGC011/2020|EPI ISL 468059|B.1|Egypt|2020-05-02	Africa|hCoV-19/South Africa/KRISP-K000618/2020|EPI ISL 509270|B.1.1.206|South Africa|2020-07-03	0.0003700203	Africa
Africa|hCoV-19/Egypt/CUNCI-HGC012/2020|EPI ISL 468051|B.1.255|Egypt|2020-05-02	Africa|hCoV-19/South Africa/KRISP-K000618/2020|EPI ISL 509270|B.1.1.206|South Africa|2020-07-03	0.0005045851	Africa
Africa|hCoV-19/Egypt/CUNCI-HGC013/2020|EPI ISL 468047|B.1.201|Egypt|2020-05-02	Africa|hCoV-19/South Africa/KRISP-K000618/2020|EPI ISL 509270|B.1.1.206|South Africa|2020-07-03	0.0004372938	Africa
Africa|hCoV-19/Egypt/CUNCI-HGC014/2020|EPI ISL 468060|B.1.5|Egypt|2020-05-02	Africa|hCoV-19/South Africa/KRISP-K000618/2020|EPI ISL 509270|B.1.1.206|South Africa|2020-07-03	0.0002354587	Africa
Africa|hCoV-19/Egypt/CUNCI-HGC015/2020|EPI ISL 468056|B.1|Egypt|2020-05-02	Africa|hCoV-19/South Africa/KRISP-K000618/2020|EPI ISL 509270|B.1.1.206|South Africa|2020-07-03	0.0002354508	Africa
Africa|hCoV-19/Egypt/CUNCI-HGC016/2020|EPI ISL 468058|B.1|Egypt|2020-05-02	Africa|hCoV-19/South Africa/KRISP-K000618/2020|EPI ISL 509270|B.1.1.206|South Africa|2020-07-03	0.0003707222	Africa
Africa|hCoV-19/Egypt/CUNCI-HGC021/2020|EPI ISL 468061|B.1|Egypt|2020-05-02	Africa|hCoV-19/South Africa/KRISP-K000618/2020|EPI ISL 509270|B.1.1.206|South Africa|2020-07-03	0.0003705387	Africa
Africa|hCoV-19/Egypt/CUNCI-HGC023/2020|EPI ISL 468057|B.1.5|Egypt|2020-05-02	Africa|hCoV-19/South Africa/KRISP-K000618/2020|EPI ISL 509270|B.1.1.206|South Africa|2020-07-03	0.0002691256	Africa
Africa|hCoV-19/Egypt/CUNCI-HGC028/2020|EPI ISL 468062|B.1|Egypt|2020-05-02	Africa|hCoV-19/South Africa/KRISP-K000618/2020|EPI ISL 509270|B.1.1.206|South Africa|2020-07-03	0.0004380598	Africa
Africa|hCoV-19/Egypt/CUNCI-HGC3I011/2020|EPI ISL 479697|B.1|Egypt|2020-06-02	Africa|hCoV-19/South Africa/KRISP-K000618/2020|EPI ISL 509270|B.1.1.206|South Africa|2020-07-03	0.0003697467	Africa
Africa|hCoV-19/Egypt/CUNCI-HGC3I012/2020|EPI ISL 479693|B.1.255|Egypt|2020-06-02	Africa|hCoV-19/South Africa/KRISP-K000618/2020|EPI ISL 509270|B.1.1.206|South Africa|2020-07-03	0.0005042120	Africa
Africa|hCoV-19/Egypt/CUNCI-HGC3I013/2020|EPI ISL 479694|B.1.201|Egypt|2020-06-02	Africa|hCoV-19/South Africa/KRISP-K000618/2020|EPI ISL 509270|B.1.1.206|South Africa|2020-07-03	0.0004369705	Africa
Africa|hCoV-19/Egypt/CUNCI-HGC3I014/2020|EPI ISL 479696|B.1.5|Egypt|2020-06-02	Africa|hCoV-19/South Africa/KRISP-K000618/2020|EPI ISL 509270|B.1.1.206|South Africa|2020-07-03	0.0002352768	Africa
Africa|hCoV-19/Egypt/CUNCI-HGC3I02/2020|EPI ISL 479686|B.1|Egypt|2020-06-02	Africa|hCoV-19/South Africa/KRISP-K000618/2020|EPI ISL 509270|B.1.1.206|South Africa|2020-07-03	0.0003361447	Africa
Africa|hCoV-19/Egypt/CUNCI-HGC3I023/2020|EPI ISL 479695|B.1.5|Egypt|2020-06-02	Africa|hCoV-19/South Africa/KRISP-K000618/2020|EPI ISL 509270|B.1.1.206|South Africa|2020-07-03	0.0002689266	Africa
Africa|hCoV-19/Egypt/CUNCI-HGC3I025/2020|EPI ISL 479691|B.1|Egypt|2020-06-02	Africa|hCoV-19/South Africa/KRISP-K000618/2020|EPI ISL 509270|B.1.1.206|South Africa|2020-07-03	0.0004034075	Africa
Africa|hCoV-19/Egypt/CUNCI-HGC3I03/2020|EPI ISL 479687|B.1|Egypt|2020-06-02	Africa|hCoV-19/South Africa/KRISP-K000618/2020|EPI ISL 509270|B.1.1.206|South Africa|2020-07-03	0.0003697132	Africa
Africa|hCoV-19/Egypt/CUNCI-HGC3I05/2020|EPI ISL 479690|B.1|Egypt|2020-06-02	Africa|hCoV-19/South Africa/KRISP-K000618/2020|EPI ISL 509270|B.1.1.206|South Africa|2020-07-03	0.0003697206	Africa
Africa|hCoV-19/Egypt/CUNCI-HGC3I06/2020|EPI ISL 479688|B.1|Egypt|2020-06-02	Africa|hCoV-19/South Africa/KRISP-K000618/2020|EPI ISL 509270|B.1.1.206|South Africa|2020-07-03	0.0003697256	Africa
Africa|hCoV-19/Egypt/CUNCI-HGC3I08/2020|EPI ISL 479698|B.1|Egypt|2020-06-02	Africa|hCoV-19/South Africa/KRISP-K000618/2020|EPI ISL 509270|B.1.1.206|South Africa|2020-07-03	0.0003697256	Africa
Africa|hCoV-19/Egypt/CUNCI-HGC3I09/2020|EPI ISL 479692|B.1|Egypt|2020-06-02	Africa|hCoV-19/South Africa/KRISP-K000618/2020|EPI ISL 509270|B.1.1.206|South Africa|2020-07-03	0.0003025922	Africa
Africa|hCoV-19/Egypt/CUNCI-HGC4I003/2020|EPI ISL 479699|B.1.1.247|Egypt|2020-06-02	Africa|hCoV-19/South Africa/KRISP-K000618/2020|EPI ISL 509270|B.1.1.206|South Africa|2020-07-03	0.0003697367	Africa
Africa|hCoV-19/Egypt/CUNCI-HGC4I004/2020|EPI ISL 479700|B.1.1.296|Egypt|2020-06-02	Africa|hCoV-19/South Africa/KRISP-K000618/2020|EPI ISL 509270|B.1.1.206|South Africa|2020-07-03	0.0002688561	Africa
Africa|hCoV-19/Egypt/CUNCI-HGC4I015/2020|EPI ISL 479728|B.1.1.123|Egypt|2020-06-02	Africa|hCoV-19/South Africa/KRISP-K000618/2020|EPI ISL 509270|B.1.1.206|South Africa|2020-07-03	0.0003025260	Africa
Africa|hCoV-19/Egypt/CUNCI-HGC4I022/2020|EPI ISL 479705|B.1.1|Egypt|2020-06-02	Africa|hCoV-19/South Africa/KRISP-K000618/2020|EPI ISL 509270|B.1.1.206|South Africa|2020-07-03	0.0004033573	Africa
Africa|hCoV-19/Egypt/CUNCI-HGC4I023/2020|EPI ISL 479729|B.1.1.247|Egypt|2020-06-02	Africa|hCoV-19/South Africa/KRISP-K000618/2020|EPI ISL 509270|B.1.1.206|South Africa|2020-07-03	0.0002353075	Africa
Africa|hCoV-19/Egypt/CUNCI-HGC4I025/2020|EPI ISL 479706|B.1.255|Egypt|2020-06-02	Africa|hCoV-19/South Africa/KRISP-K000618/2020|EPI ISL 509270|B.1.1.206|South Africa|2020-07-03	0.0004369748	Africa
Africa|hCoV-19/Egypt/CUNCI-HGC4I026/2020|EPI ISL 479702|B.1|Egypt|2020-06-02	Africa|hCoV-19/South Africa/KRISP-K000618/2020|EPI ISL 509270|B.1.1.206|South Africa|2020-07-03	0.0005046920	Africa
Africa|hCoV-19/Egypt/CUNCI-HGC4I029/2020|EPI ISL 479701|B.1.1.1|Egypt|2020-06-02	Africa|hCoV-19/South Africa/KRISP-K000618/2020|EPI ISL 509270|B.1.1.206|South Africa|2020-07-03	0.0004369749	Africa
Africa|hCoV-19/Egypt/CUNCI-HGC4I030/2020|EPI ISL 479703|B.1|Egypt|2020-06-02	Africa|hCoV-19/South Africa/KRISP-K000618/2020|EPI ISL 509270|B.1.1.206|South Africa|2020-07-03	0.0004369617	Africa
Africa|hCoV-19/Egypt/CUNCI-HGC4I031/2020|EPI ISL 479707|B.1.1.1|Egypt|2020-06-02	Africa|hCoV-19/South Africa/KRISP-K000618/2020|EPI ISL 509270|B.1.1.206|South Africa|2020-07-03	0.0005042102	Africa
Africa|hCoV-19/Egypt/CUNCI-HGC4I032/2020|EPI ISL 479709|B.1.1|Egypt|2020-06-02	Africa|hCoV-19/South Africa/KRISP-K000618/2020|EPI ISL 509270|B.1.1.206|South Africa|2020-07-03	0.0002690911	Africa
Africa|hCoV-19/Egypt/CUNCI-HGC4I033/2020|EPI ISL 479704|B.1|Egypt|2020-06-02	Africa|hCoV-19/South Africa/KRISP-K000618/2020|EPI ISL 509270|B.1.1.206|South Africa|2020-07-03	0.0003361673	Africa
Africa|hCoV-19/Egypt/CUNCI-HGC4I034/2020|EPI ISL 479708|B.1.255|Egypt|2020-06-02	Africa|hCoV-19/South Africa/KRISP-K000618/2020|EPI ISL 509270|B.1.1.206|South Africa|2020-07-03	0.0003024733	Africa
Africa|hCoV-19/Egypt/CUNCI-HGC5I001/2020|EPI ISL 479710|B.1.1|Egypt|2020-06-02	Africa|hCoV-19/South Africa/KRISP-K000618/2020|EPI ISL 509270|B.1.1.206|South Africa|2020-07-03	0.0001344642	Africa
Africa|hCoV-19/Egypt/CUNCI-HGC5I003/2020|EPI ISL 479711|B.1|Egypt|2020-06-02	Africa|hCoV-19/South Africa/KRISP-K000618/2020|EPI ISL 509270|B.1.1.206|South Africa|2020-07-03	0.0003025068	Africa
Africa|hCoV-19/Egypt/CUNCI-HGC5I010/2020|EPI ISL 479730|B.1.1|Egypt|2020-06-02	Africa|hCoV-19/South Africa/KRISP-K000618/2020|EPI ISL 509270|B.1.1.206|South Africa|2020-07-03	0.0002017044	Africa
Africa|hCoV-19/Egypt/CUNCI-HGC5I011/2020|EPI ISL 479712|B.1.1|Egypt|2020-06-02	Africa|hCoV-19/South Africa/KRISP-K000618/2020|EPI ISL 509270|B.1.1.206|South Africa|2020-07-03	0.0001344461	Africa
Africa|hCoV-19/Egypt/CUNCI-HGC5I012/2020|EPI ISL 479713|B.1.1|Egypt|2020-06-02	Africa|hCoV-19/South Africa/KRISP-K000618/2020|EPI ISL 509270|B.1.1.206|South Africa|2020-07-03	0.0001680159	Africa
Africa|hCoV-19/Egypt/CUNCI-HGC5I014/2020|EPI ISL 479714|B.1.255|Egypt|2020-06-02	Africa|hCoV-19/South Africa/KRISP-K000618/2020|EPI ISL 509270|B.1.1.206|South Africa|2020-07-03	0.0004369895	Africa
Africa|hCoV-19/Egypt/CUNCI-HGC5I015/2020|EPI ISL 475722|B.1.255|Egypt|2020-05-02	Africa|hCoV-19/South Africa/KRISP-K000618/2020|EPI ISL 509270|B.1.1.206|South Africa|2020-07-03	0.0005044764	Africa
Africa|hCoV-19/Egypt/CUNCI-HGC5I016/2020|EPI ISL 479731|B.1|Egypt|2020-06-02	Africa|hCoV-19/South Africa/KRISP-K000618/2020|EPI ISL 509270|B.1.1.206|South Africa|2020-07-03	0.0003361413	Africa
Africa|hCoV-19/Egypt/CUNCI-HGC5I022/2020|EPI ISL 479715|B.1.1|Egypt|2020-06-02	Africa|hCoV-19/South Africa/KRISP-K000618/2020|EPI ISL 509270|B.1.1.206|South Africa|2020-07-03	0.0002016299	Africa
Africa|hCoV-19/Egypt/CUNCI-HGC5I025/2020|EPI ISL 479716|A|Egypt|2020-06-02	Africa|hCoV-19/South Africa/KRISP-K000618/2020|EPI ISL 509270|B.1.1.206|South Africa|2020-07-03	0.0002694273	Africa
Africa|hCoV-19/Egypt/CUNCI-HGC5I026/2020|EPI ISL 479735|B.1.5|Egypt|2020-06-02	Africa|hCoV-19/South Africa/KRISP-K000618/2020|EPI ISL 509270|B.1.1.206|South Africa|2020-07-03	0.0004371849	Africa
Africa|hCoV-19/Egypt/CUNCI-HGC5I029/2020|EPI ISL 479734|B.1|Egypt|2020-06-02	Africa|hCoV-19/South Africa/KRISP-K000618/2020|EPI ISL 509270|B.1.1.206|South Africa|2020-07-03	0.0003361899	Africa
Africa|hCoV-19/Egypt/CUNCI-HGC5I030/2020|EPI ISL 479721|B.1.5|Egypt|2020-06-02	Africa|hCoV-19/South Africa/KRISP-K000618/2020|EPI ISL 509270|B.1.1.206|South Africa|2020-07-03	0.0002353084	Africa
Africa|hCoV-19/Egypt/CUNCI-HGC5I033/2020|EPI ISL 479717|B.1.5|Egypt|2020-06-02	Africa|hCoV-19/South Africa/KRISP-K000618/2020|EPI ISL 509270|B.1.1.206|South Africa|2020-07-03	0.0002017112	Africa
Africa|hCoV-19/Egypt/CUNCI-HGC5I034/2020|EPI ISL 479720|B.1.5|Egypt|2020-06-02	Africa|hCoV-19/South Africa/KRISP-K000618/2020|EPI ISL 509270|B.1.1.206|South Africa|2020-07-03	0.0002688714	Africa
Africa|hCoV-19/Egypt/CUNCI-HGC6I002/2020|EPI ISL 479719|B.1.1.1|Egypt|2020-06-02	Africa|hCoV-19/South Africa/KRISP-K000618/2020|EPI ISL 509270|B.1.1.206|South Africa|2020-07-03	0.0004033262	Africa
Africa|hCoV-19/Egypt/CUNCI-HGC6I003/2020|EPI ISL 479718|B.1.5|Egypt|2020-06-02	Africa|hCoV-19/South Africa/KRISP-K000618/2020|EPI ISL 509270|B.1.1.206|South Africa|2020-07-03	0.0003361367	Africa
Africa|hCoV-19/Egypt/CUNCI-HGC6I007/2020|EPI ISL 479722|B.1|Egypt|2020-06-02	Africa|hCoV-19/South Africa/KRISP-K000618/2020|EPI ISL 509270|B.1.1.206|South Africa|2020-07-03	0.0002689537	Africa
Africa|hCoV-19/Egypt/CUNCI-HGC6I010/2020|EPI ISL 478672|B.1|Egypt|2020-06-02	Africa|hCoV-19/South Africa/KRISP-K000618/2020|EPI ISL 509270|B.1.1.206|South Africa|2020-07-03	0.0004369411	Africa
Africa|hCoV-19/Egypt/CUNCI-HGC6I011/2020|EPI ISL 479727|A|Egypt|2020-06-02	Africa|hCoV-19/South Africa/KRISP-K000618/2020|EPI ISL 509270|B.1.1.206|South Africa|2020-07-03	0.0007733878	Africa
Africa|hCoV-19/Egypt/CUNCI-HGC6I015/2020|EPI ISL 479725|B.1.1|Egypt|2020-06-02	Africa|hCoV-19/South Africa/KRISP-K000618/2020|EPI ISL 509270|B.1.1.206|South Africa|2020-07-03	0.0003024500	Africa
Africa|hCoV-19/Egypt/CUNCI-HGC6I016/2020|EPI ISL 475723|B.1.247|Egypt|2020-06-02	Africa|hCoV-19/South Africa/KRISP-K000618/2020|EPI ISL 509270|B.1.1.206|South Africa|2020-07-03	0.0005383074	Africa
Africa|hCoV-19/Egypt/CUNCI-HGC6I024/2020|EPI ISL 479732|B.1.1.247|Egypt|2020-06-02	Africa|hCoV-19/South Africa/KRISP-K000618/2020|EPI ISL 509270|B.1.1.206|South Africa|2020-07-03	0.0002691609	Africa
Africa|hCoV-19/Egypt/CUNCI-HGC6I026/2020|EPI ISL 479724|B.1.1.1|Egypt|2020-06-02	Africa|hCoV-19/South Africa/KRISP-K000618/2020|EPI ISL 509270|B.1.1.206|South Africa|2020-07-03	0.0004369455	Africa
Africa|hCoV-19/Egypt/CUNCI-HGC6I029/2020|EPI ISL 477161|B.1.255|Egypt|2020-06-02	Africa|hCoV-19/South Africa/KRISP-K000618/2020|EPI ISL 509270|B.1.1.206|South Africa|2020-07-03	0.0004369602	Africa
Africa|hCoV-19/Egypt/CUNCI-HGC6I031/2020|EPI ISL 475724|B.1.1.1|Egypt|2020-06-02	Africa|hCoV-19/South Africa/KRISP-K000618/2020|EPI ISL 509270|B.1.1.206|South Africa|2020-07-03	0.0004035743	Africa
Africa|hCoV-19/Egypt/CUNCI-HGC6I032/2020|EPI ISL 479733|B.1.1.1|Egypt|2020-06-02	Africa|hCoV-19/South Africa/KRISP-K000618/2020|EPI ISL 509270|B.1.1.206|South Africa|2020-07-03	0.0004033804	Africa
Africa|hCoV-19/Egypt/CUNCI-HGC6I033/2020|EPI ISL 479723|B.1.1.1|Egypt|2020-06-02	Africa|hCoV-19/South Africa/KRISP-K000618/2020|EPI ISL 509270|B.1.1.206|South Africa|2020-07-03	0.0004033628	Africa
Africa|hCoV-19/Egypt/CUNCI-HGC7I01/2020|EPI ISL 529141|B.1|Egypt|2020-07-19	Africa|hCoV-19/South Africa/KRISP-K000618/2020|EPI ISL 509270|B.1.1.206|South Africa|2020-07-03	0.0004706499	Africa
Africa|hCoV-19/Egypt/CUNCI-HGC7I02/2020|EPI ISL 529142|A|Egypt|2020-07-19	Africa|hCoV-19/South Africa/KRISP-K000618/2020|EPI ISL 509270|B.1.1.206|South Africa|2020-07-03	0.0007397970	Africa
Africa|hCoV-19/Egypt/CUNCI-HGC7I07/2020|EPI ISL 529145|B.1|Egypt|2020-07-19	Africa|hCoV-19/South Africa/KRISP-K000618/2020|EPI ISL 509270|B.1.1.206|South Africa|2020-07-03	0.0004370336	Africa
Africa|hCoV-19/Egypt/EGY-020/2020|EPI ISL 526975|B.1|Egypt|2020-08-14	Africa|hCoV-19/South Africa/KRISP-K000618/2020|EPI ISL 509270|B.1.1.206|South Africa|2020-07-03	0.0004369705	Africa
Africa|hCoV-19/Egypt/EGY-041/2020|EPI ISL 526997|B.1|Egypt|2020-08-22	Africa|hCoV-19/South Africa/KRISP-K000618/2020|EPI ISL 509270|B.1.1.206|South Africa|2020-07-03	0.0004369705	Africa
Africa|hCoV-19/Egypt/EGY-S031/2020|EPI ISL 526986|B.1|Egypt|2020-08-17	Africa|hCoV-19/South Africa/KRISP-K000618/2020|EPI ISL 509270|B.1.1.206|South Africa|2020-07-03	0.0004369705	Africa
Africa|hCoV-19/Egypt/HCoV2-Egy-002/2020|EPI ISL 510532|B.1|Egypt|2020-06-02	Africa|hCoV-19/South Africa/KRISP-K000618/2020|EPI ISL 509270|B.1.1.206|South Africa|2020-07-03	0.0004369705	Africa
Africa|hCoV-19/Egypt/MASRI-005/2020|EPI ISL 482759|B.1|Egypt|2020-04-30	Africa|hCoV-19/South Africa/KRISP-K000618/2020|EPI ISL 509270|B.1.1.206|South Africa|2020-07-03	0.0003024672	Africa
Africa|hCoV-19/Egypt/MASRI-007/2020|EPI ISL 482760|B.1|Egypt|2020-04-28	Africa|hCoV-19/South Africa/KRISP-K000618/2020|EPI ISL 509270|B.1.1.206|South Africa|2020-07-03	0.0003699406	Africa
Africa|hCoV-19/Egypt/MASRI-008/2020|EPI ISL 482761|B.1|Egypt|2020-04-30	Africa|hCoV-19/South Africa/KRISP-K000618/2020|EPI ISL 509270|B.1.1.206|South Africa|2020-07-03	0.0003042799	Africa
Africa|hCoV-19/Egypt/MASRI-009/2020|EPI ISL 483035|A|Egypt|2020-04-30	Africa|hCoV-19/South Africa/KRISP-K000618/2020|EPI ISL 509270|B.1.1.206|South Africa|2020-07-03	0.0006051278	Africa
Africa|hCoV-19/Egypt/MASRI-011/2020|EPI ISL 482762|B.1|Egypt|2020-05-05	Africa|hCoV-19/South Africa/KRISP-K000618/2020|EPI ISL 509270|B.1.1.206|South Africa|2020-07-03	0.0003697790	Africa
Africa|hCoV-19/Egypt/MASRI-012/2020|EPI ISL 482763|B.1|Egypt|2020-05-05	Africa|hCoV-19/South Africa/KRISP-K000618/2020|EPI ISL 509270|B.1.1.206|South Africa|2020-07-03	0.0002688543	Africa
Africa|hCoV-19/Egypt/MASRI-014/2020|EPI ISL 482765|B.1|Egypt|2020-04-30	Africa|hCoV-19/South Africa/KRISP-K000618/2020|EPI ISL 509270|B.1.1.206|South Africa|2020-07-03	0.0005043068	Africa
Africa|hCoV-19/Egypt/MASRI-015/2020|EPI ISL 482766|B.1.36|Egypt|2020-05-11	Africa|hCoV-19/South Africa/KRISP-K000618/2020|EPI ISL 509270|B.1.1.206|South Africa|2020-07-03	0.0005714940	Africa
Africa|hCoV-19/Egypt/MASRI-016/2020|EPI ISL 482767|B.1|Egypt|2020-05-11	Africa|hCoV-19/South Africa/KRISP-K000618/2020|EPI ISL 509270|B.1.1.206|South Africa|2020-07-03	0.0005046461	Africa
Africa|hCoV-19/Egypt/MASRI-018/2020|EPI ISL 483036|A|Egypt|2020-05-10	Africa|hCoV-19/South Africa/KRISP-K000618/2020|EPI ISL 509270|B.1.1.206|South Africa|2020-07-03	0.0007449306	Africa
Africa|hCoV-19/Egypt/MASRI-020/2020|EPI ISL 483037|B.1|Egypt|2020-05-13	Africa|hCoV-19/South Africa/KRISP-K000618/2020|EPI ISL 509270|B.1.1.206|South Africa|2020-07-03	0.0005773813	Africa
Africa|hCoV-19/Egypt/MASRI-022/2020|EPI ISL 482768|B.1.255|Egypt|2020-05-13	Africa|hCoV-19/South Africa/KRISP-K000618/2020|EPI ISL 509270|B.1.1.206|South Africa|2020-07-03	0.0005050228	Africa
Africa|hCoV-19/Egypt/MASRI-023/2020|EPI ISL 482769|B.1|Egypt|2020-05-11	Africa|hCoV-19/South Africa/KRISP-K000618/2020|EPI ISL 509270|B.1.1.206|South Africa|2020-07-03	0.0003028120	Africa
Africa|hCoV-19/Egypt/MASRI-024/2020|EPI ISL 482770|B.1|Egypt|2020-05-11	Africa|hCoV-19/South Africa/KRISP-K000618/2020|EPI ISL 509270|B.1.1.206|South Africa|2020-07-03	0.0003697169	Africa
Africa|hCoV-19/Egypt/MASRI-025/2020|EPI ISL 482771|B.1|Egypt|2020-05-10	Africa|hCoV-19/South Africa/KRISP-K000618/2020|EPI ISL 509270|B.1.1.206|South Africa|2020-07-03	0.0005044475	Africa
Africa|hCoV-19/Egypt/MASRI-026/2020|EPI ISL 482772|B.1|Egypt|2020-05-10	Africa|hCoV-19/South Africa/KRISP-K000618/2020|EPI ISL 509270|B.1.1.206|South Africa|2020-07-03	0.0004370379	Africa
Africa|hCoV-19/Egypt/MASRI-027/2020|EPI ISL 482773|B.1.1.123|Egypt|2020-05-08	Africa|hCoV-19/South Africa/KRISP-K000618/2020|EPI ISL 509270|B.1.1.206|South Africa|2020-07-03	0.0002357251	Africa
Africa|hCoV-19/Egypt/MASRI-028/2020|EPI ISL 483038|B.1|Egypt|2020-05-13	Africa|hCoV-19/South Africa/KRISP-K000618/2020|EPI ISL 509270|B.1.1.206|South Africa|2020-07-03	0.0004369662	Africa
Africa|hCoV-19/Egypt/MASRI-029/2020|EPI ISL 482774|B.1|Egypt|2020-05-13	Africa|hCoV-19/South Africa/KRISP-K000618/2020|EPI ISL 509270|B.1.1.206|South Africa|2020-07-03	0.0003697293	Africa
Africa|hCoV-19/Egypt/MASRI-10/2020|EPI ISL 475752|B.1.255|Egypt|2020-05	Africa|hCoV-19/South Africa/KRISP-K000618/2020|EPI ISL 509270|B.1.1.206|South Africa|2020-07-03	0.0004707291	Africa
Africa|hCoV-19/Egypt/MASRI-11/2020|EPI ISL 475753|B.1.36|Egypt|2020-05	Africa|hCoV-19/South Africa/KRISP-K000618/2020|EPI ISL 509270|B.1.1.206|South Africa|2020-07-03	0.0006051174	Africa
Africa|hCoV-19/Egypt/MASRI-14/2020|EPI ISL 475749|B.1|Egypt|2020-05	Africa|hCoV-19/South Africa/KRISP-K000618/2020|EPI ISL 509270|B.1.1.206|South Africa|2020-07-03	0.0003361108	Africa
Africa|hCoV-19/Egypt/MASRI-15/2020|EPI ISL 475750|B.1.1|Egypt|2020-05	Africa|hCoV-19/South Africa/KRISP-K000618/2020|EPI ISL 509270|B.1.1.206|South Africa|2020-07-03	0.0004735870	Africa
Africa|hCoV-19/Egypt/MASRI-2/2020|EPI ISL 475745|B.1|Egypt|2020-05	Africa|hCoV-19/South Africa/KRISP-K000618/2020|EPI ISL 509270|B.1.1.206|South Africa|2020-07-03	0.0003697044	Africa
Africa|hCoV-19/Egypt/MASRI-3/2020|EPI ISL 475746|A|Egypt|2020-05	Africa|hCoV-19/South Africa/KRISP-K000618/2020|EPI ISL 509270|B.1.1.206|South Africa|2020-07-03	0.0006387996	Africa
Africa|hCoV-19/Egypt/MASRI-6/2020|EPI ISL 475747|B.1.255|Egypt|2020-05	Africa|hCoV-19/South Africa/KRISP-K000618/2020|EPI ISL 509270|B.1.1.206|South Africa|2020-07-03	0.0003697045	Africa
Africa|hCoV-19/Egypt/MASRI-9/2020|EPI ISL 475751|B.1.1.1|Egypt|2020-05	Africa|hCoV-19/South Africa/KRISP-K000618/2020|EPI ISL 509270|B.1.1.206|South Africa|2020-07-03	0.0005379744	Africa
Africa|hCoV-19/Egypt/NRC-01/2020|EPI ISL 430820|B.1|Egypt|2020-03-18	Africa|hCoV-19/South Africa/KRISP-K000618/2020|EPI ISL 509270|B.1.1.206|South Africa|2020-07-03	0.0003374535	Africa
Africa|hCoV-19/Egypt/NRC-03/2020|EPI ISL 430819|B.1.246|Egypt|2020-03-18	Africa|hCoV-19/South Africa/KRISP-K000618/2020|EPI ISL 509270|B.1.1.206|South Africa|2020-07-03	0.0003709547	Africa
Africa|hCoV-19/Gabon/ITM-K011/2020|EPI ISL 539573|A|Gabon|2020-03-22	Africa|hCoV-19/South Africa/KRISP-K000618/2020|EPI ISL 509270|B.1.1.206|South Africa|2020-07-03	0.0005714846	Africa
Africa|hCoV-19/Gabon/ITM-K023/2020|EPI ISL 539574|B.1.178|Gabon|2020-03-27	Africa|hCoV-19/South Africa/KRISP-K000618/2020|EPI ISL 509270|B.1.1.206|South Africa|2020-07-03	0.0003360815	Africa
Africa|hCoV-19/Gabon/ITM-K027/2020|EPI ISL 539575|A|Gabon|2020-03-27	Africa|hCoV-19/South Africa/KRISP-K000618/2020|EPI ISL 509270|B.1.1.206|South Africa|2020-07-03	0.0005714712	Africa
Africa|hCoV-19/Gabon/ITM-K028/2020|EPI ISL 539576|B.1.292|Gabon|2020-03-27	Africa|hCoV-19/South Africa/KRISP-K000618/2020|EPI ISL 509270|B.1.1.206|South Africa|2020-07-03	0.0003360882	Africa
Africa|hCoV-19/Gambia/0214/2020|EPI ISL 471158|B.1|Gambia|2020-03-29	Africa|hCoV-19/South Africa/KRISP-K000618/2020|EPI ISL 509270|B.1.1.206|South Africa|2020-07-03	0.0003029740	Africa
Africa|hCoV-19/Gambia/0268/2020|EPI ISL 471159|B.1.1|Gambia|2020-03-21	Africa|hCoV-19/South Africa/KRISP-K000618/2020|EPI ISL 509270|B.1.1.206|South Africa|2020-07-03	0.0001696361	Africa
Africa|hCoV-19/Gambia/0278/2020|EPI ISL 471160|B.1.1|Gambia|2020-03-20	Africa|hCoV-19/South Africa/KRISP-K000618/2020|EPI ISL 509270|B.1.1.206|South Africa|2020-07-03	0.0001698839	Africa
Africa|hCoV-19/Gambia/0528/2020|EPI ISL 471161|B.1.1.293|Gambia|2020-04-30	Africa|hCoV-19/South Africa/KRISP-K000618/2020|EPI ISL 509270|B.1.1.206|South Africa|2020-07-03	0.0002067729	Africa
Africa|hCoV-19/Gambia/0531/2020|EPI ISL 471162|B.1.1.293|Gambia|2020-04-30	Africa|hCoV-19/South Africa/KRISP-K000618/2020|EPI ISL 509270|B.1.1.206|South Africa|2020-07-03	0.0002067872	Africa
Africa|hCoV-19/Gambia/0536/2020|EPI ISL 471163|B.1.1.293|Gambia|2020-04-30	Africa|hCoV-19/South Africa/KRISP-K000618/2020|EPI ISL 509270|B.1.1.206|South Africa|2020-07-03	0.0002016183	Africa
Africa|hCoV-19/Gambia/0547/2020|EPI ISL 471164|B.1.1.293|Gambia|2020-04-30	Africa|hCoV-19/South Africa/KRISP-K000618/2020|EPI ISL 509270|B.1.1.206|South Africa|2020-07-03	0.0002019372	Africa
Africa|hCoV-19/Gambia/0548/2020|EPI ISL 471165|B.1.5|Gambia|2020-04-30	Africa|hCoV-19/South Africa/KRISP-K000618/2020|EPI ISL 509270|B.1.1.206|South Africa|2020-07-03	0.0001738949	Africa
Africa|hCoV-19/Gambia/1090/2020|EPI ISL 471166|B.1.1|Gambia|2020-05-04	Africa|hCoV-19/South Africa/KRISP-K000618/2020|EPI ISL 509270|B.1.1.206|South Africa|2020-07-03	0.0002371382	Africa
Africa|hCoV-19/Gambia/1094/2020|EPI ISL 471167|B.1.1.293|Gambia|2020-05-04	Africa|hCoV-19/South Africa/KRISP-K000618/2020|EPI ISL 509270|B.1.1.206|South Africa|2020-07-03	0.0002016183	Africa
Africa|hCoV-19/Gambia/1251/2020|EPI ISL 471168|B.1.1.293|Gambia|2020-05-07	Africa|hCoV-19/South Africa/KRISP-K000618/2020|EPI ISL 509270|B.1.1.206|South Africa|2020-07-03	0.0002067729	Africa
Africa|hCoV-19/Gambia/1264/2020|EPI ISL 471169|B.1.1|Gambia|2020-05-07	Africa|hCoV-19/South Africa/KRISP-K000618/2020|EPI ISL 509270|B.1.1.206|South Africa|2020-07-03	0.0001694063	Africa
Africa|hCoV-19/Gambia/1271/2020|EPI ISL 471170|B.1.1|Gambia|2020-05-07	Africa|hCoV-19/South Africa/KRISP-K000618/2020|EPI ISL 509270|B.1.1.206|South Africa|2020-07-03	0.0001696246	Africa
Africa|hCoV-19/Gambia/1277/2020|EPI ISL 471171|B.1.1.293|Gambia|2020-05-07	Africa|hCoV-19/South Africa/KRISP-K000618/2020|EPI ISL 509270|B.1.1.206|South Africa|2020-07-03	0.0002016183	Africa
Africa|hCoV-19/Gambia/3668/2020|EPI ISL 560992|B.1.5.12|Gambia|2020-07-30	Africa|hCoV-19/South Africa/KRISP-K000618/2020|EPI ISL 509270|B.1.1.206|South Africa|2020-07-03	0.0005079524	Africa
Africa|hCoV-19/Gambia/3670/2020|EPI ISL 560993|B.1.5.12|Gambia|2020-07-30	Africa|hCoV-19/South Africa/KRISP-K000618/2020|EPI ISL 509270|B.1.1.206|South Africa|2020-07-03	0.0005121137	Africa
Africa|hCoV-19/Gambia/3671/2020|EPI ISL 560994|B.1.1.293|Gambia|2020-07-30	Africa|hCoV-19/South Africa/KRISP-K000618/2020|EPI ISL 509270|B.1.1.206|South Africa|2020-07-03	0.0002708464	Africa
Africa|hCoV-19/Gambia/3673/2020|EPI ISL 560995|B.1.5|Gambia|2020-07-30	Africa|hCoV-19/South Africa/KRISP-K000618/2020|EPI ISL 509270|B.1.1.206|South Africa|2020-07-03	0.0002708976	Africa
Africa|hCoV-19/Gambia/3676/2020|EPI ISL 560996|B.1.5|Gambia|2020-07-30	Africa|hCoV-19/South Africa/KRISP-K000618/2020|EPI ISL 509270|B.1.1.206|South Africa|2020-07-03	0.0002757695	Africa
Africa|hCoV-19/Gambia/3678/2020|EPI ISL 560997|B.1.292|Gambia|2020-07-30	Africa|hCoV-19/South Africa/KRISP-K000618/2020|EPI ISL 509270|B.1.1.206|South Africa|2020-07-03	0.0003697169	Africa
Africa|hCoV-19/Gambia/3679/2020|EPI ISL 560998|B.1.5.12|Gambia|2020-07-30	Africa|hCoV-19/South Africa/KRISP-K000618/2020|EPI ISL 509270|B.1.1.206|South Africa|2020-07-03	0.0004438514	Africa
Africa|hCoV-19/Gambia/3680/2020|EPI ISL 560999|B.1.5|Gambia|2020-07-30	Africa|hCoV-19/South Africa/KRISP-K000618/2020|EPI ISL 509270|B.1.1.206|South Africa|2020-07-03	0.0002758741	Africa
Africa|hCoV-19/Gambia/3683/2020|EPI ISL 561000|B.1.292|Gambia|2020-07-30	Africa|hCoV-19/South Africa/KRISP-K000618/2020|EPI ISL 509270|B.1.1.206|South Africa|2020-07-03	0.0004033356	Africa
Africa|hCoV-19/Gambia/3703/2020|EPI ISL 561001|B.1.5.12|Gambia|2020-07-30	Africa|hCoV-19/South Africa/KRISP-K000618/2020|EPI ISL 509270|B.1.1.206|South Africa|2020-07-03	0.0004369661	Africa
Africa|hCoV-19/Gambia/3717/2020|EPI ISL 561002|B.1.5|Gambia|2020-07-30	Africa|hCoV-19/South Africa/KRISP-K000618/2020|EPI ISL 509270|B.1.1.206|South Africa|2020-07-03	0.0003072577	Africa
Africa|hCoV-19/Gambia/3724/2020|EPI ISL 561003|B.1.5.12|Gambia|2020-07-30	Africa|hCoV-19/South Africa/KRISP-K000618/2020|EPI ISL 509270|B.1.1.206|South Africa|2020-07-03	0.0004369661	Africa
Africa|hCoV-19/Gambia/3725/2020|EPI ISL 561004|B.1.1.293|Gambia|2020-07-30	Africa|hCoV-19/South Africa/KRISP-K000618/2020|EPI ISL 509270|B.1.1.206|South Africa|2020-07-03	0.0003360803	Africa
Africa|hCoV-19/Gambia/3728/2020|EPI ISL 561005|B.1.5|Gambia|2020-07-30	Africa|hCoV-19/South Africa/KRISP-K000618/2020|EPI ISL 509270|B.1.1.206|South Africa|2020-07-03	0.0002463102	Africa
Africa|hCoV-19/Gambia/3729/2020|EPI ISL 561006|B.1.5.12|Gambia|2020-07-30	Africa|hCoV-19/South Africa/KRISP-K000618/2020|EPI ISL 509270|B.1.1.206|South Africa|2020-07-03	0.0003697131	Africa
Africa|hCoV-19/Gambia/3732/2020|EPI ISL 561007|B.1.5|Gambia|2020-07-30	Africa|hCoV-19/South Africa/KRISP-K000618/2020|EPI ISL 509270|B.1.1.206|South Africa|2020-07-03	0.0003074780	Africa
Africa|hCoV-19/Gambia/3735/2020|EPI ISL 561008|B.1.5|Gambia|2020-07-30	Africa|hCoV-19/South Africa/KRISP-K000618/2020|EPI ISL 509270|B.1.1.206|South Africa|2020-07-03	0.0002412767	Africa
Africa|hCoV-19/Gambia/3737/2020|EPI ISL 561009|B.1.1.293|Gambia|2020-07-30	Africa|hCoV-19/South Africa/KRISP-K000618/2020|EPI ISL 509270|B.1.1.206|South Africa|2020-07-03	0.0003362498	Africa
Africa|hCoV-19/Gambia/3741/2020|EPI ISL 561010|B.1.5.12|Gambia|2020-07-30	Africa|hCoV-19/South Africa/KRISP-K000618/2020|EPI ISL 509270|B.1.1.206|South Africa|2020-07-03	0.0003755141	Africa
Africa|hCoV-19/Gambia/3743/2020|EPI ISL 561011|B.1.5.12|Gambia|2020-07-30	Africa|hCoV-19/South Africa/KRISP-K000618/2020|EPI ISL 509270|B.1.1.206|South Africa|2020-07-03	0.0005042307	Africa
Africa|hCoV-19/Gambia/3749/2020|EPI ISL 561012|B.1.5.12|Gambia|2020-07-30	Africa|hCoV-19/South Africa/KRISP-K000618/2020|EPI ISL 509270|B.1.1.206|South Africa|2020-07-03	0.0004369514	Africa
Africa|hCoV-19/Gambia/3761/2020|EPI ISL 561013|B.1.5.12|Gambia|2020-07-30	Africa|hCoV-19/South Africa/KRISP-K000618/2020|EPI ISL 509270|B.1.1.206|South Africa|2020-07-03	0.0004369514	Africa
Africa|hCoV-19/Gambia/3772/2020|EPI ISL 561025|B.1.5|Gambia|2020-07-30	Africa|hCoV-19/South Africa/KRISP-K000618/2020|EPI ISL 509270|B.1.1.206|South Africa|2020-07-03	0.0002787963	Africa
Africa|hCoV-19/Gambia/GC19-015/2020|EPI ISL 428855|B.1.1.8|Gambia|2020-03-17	Africa|hCoV-19/South Africa/KRISP-K000618/2020|EPI ISL 509270|B.1.1.206|South Africa|2020-07-03	0.0002016096	Africa
Africa|hCoV-19/Gambia/GC19-026/2020|EPI ISL 428856|B.6|Gambia|2020-03-21	Africa|hCoV-19/South Africa/KRISP-K000618/2020|EPI ISL 509270|B.1.1.206|South Africa|2020-07-03	0.0005378424	Africa
Africa|hCoV-19/Gambia/GC19-029/2020|EPI ISL 428857|B.1|Gambia|2020-04-20	Africa|hCoV-19/South Africa/KRISP-K000618/2020|EPI ISL 509270|B.1.1.206|South Africa|2020-07-03	0.0003361028	Africa
Africa|hCoV-19/Gambia/GC19-0479/2020|EPI ISL 561015|B.1.1.293|Gambia|2020-04-29	Africa|hCoV-19/South Africa/KRISP-K000618/2020|EPI ISL 509270|B.1.1.206|South Africa|2020-07-03	0.0002107444	Africa
Africa|hCoV-19/Gambia/GC19-0544/2020|EPI ISL 561016|B.1.5|Gambia|2020-05-01	Africa|hCoV-19/South Africa/KRISP-K000618/2020|EPI ISL 509270|B.1.1.206|South Africa|2020-07-03	0.0001398801	Africa
Africa|hCoV-19/Gambia/GC19-1385/2020|EPI ISL 561018|B.1.5|Gambia|2020-05-12	Africa|hCoV-19/South Africa/KRISP-K000618/2020|EPI ISL 509270|B.1.1.206|South Africa|2020-07-03	0.0001414078	Africa
Africa|hCoV-19/Gambia/GC19-1503/2020|EPI ISL 561021|B.1.1|Gambia|2020-05-14	Africa|hCoV-19/South Africa/KRISP-K000618/2020|EPI ISL 509270|B.1.1.206|South Africa|2020-07-03	0.0002688348	Africa
Africa|hCoV-19/Gambia/GC19-1527/2020|EPI ISL 561022|B.1.1.293|Gambia|2020-05-16	Africa|hCoV-19/South Africa/KRISP-K000618/2020|EPI ISL 509270|B.1.1.206|South Africa|2020-07-03	0.0002016387	Africa
Africa|hCoV-19/Gambia/GC19-1533/2020|EPI ISL 561023|B.1.1.264|Gambia|2020-05-16	Africa|hCoV-19/South Africa/KRISP-K000618/2020|EPI ISL 509270|B.1.1.206|South Africa|2020-07-03	0.0002089325	Africa
Africa|hCoV-19/Gambia/GC19-1572/2020|EPI ISL 561014|B.1.1|Gambia|2020-05-20	Africa|hCoV-19/South Africa/KRISP-K000618/2020|EPI ISL 509270|B.1.1.206|South Africa|2020-07-03	0.0001743132	Africa
Africa|hCoV-19/Gambia/GC19-1575/2020|EPI ISL 561026|B.1.1|Gambia|2020-05-20	Africa|hCoV-19/South Africa/KRISP-K000618/2020|EPI ISL 509270|B.1.1.206|South Africa|2020-07-03	0.0002429053	Africa
Africa|hCoV-19/Gambia/GC19-1606/2020|EPI ISL 561027|B.1.1|Gambia|2020-05-20	Africa|hCoV-19/South Africa/KRISP-K000618/2020|EPI ISL 509270|B.1.1.206|South Africa|2020-07-03	0.0002089394	Africa
Africa|hCoV-19/Gambia/GC19-1706/2020|EPI ISL 561028|B.1.5|Gambia|2020-05-22	Africa|hCoV-19/South Africa/KRISP-K000618/2020|EPI ISL 509270|B.1.1.206|South Africa|2020-07-03	0.0001399581	Africa
Africa|hCoV-19/Gambia/GC19-1814/2020|EPI ISL 561032|B.1.5|Gambia|2020-05-28	Africa|hCoV-19/South Africa/KRISP-K000618/2020|EPI ISL 509270|B.1.1.206|South Africa|2020-07-03	0.0001413576	Africa
Africa|hCoV-19/Gambia/GC19-1818/2020|EPI ISL 561034|B.1.1|Gambia|2020-05-28	Africa|hCoV-19/South Africa/KRISP-K000618/2020|EPI ISL 509270|B.1.1.206|South Africa|2020-07-03	0.0002688527	Africa
Africa|hCoV-19/Gambia/GC19-1983/2020|EPI ISL 561038|B.1.1|Gambia|2020-06-07	Africa|hCoV-19/South Africa/KRISP-K000618/2020|EPI ISL 509270|B.1.1.206|South Africa|2020-07-03	0.0002688443	Africa
Africa|hCoV-19/Gambia/GC19-2197/2020|EPI ISL 561040|B.1.292|Gambia|2020-06-26	Africa|hCoV-19/South Africa/KRISP-K000618/2020|EPI ISL 509270|B.1.1.206|South Africa|2020-07-03	0.0003727103	Africa
Africa|hCoV-19/Gambia/GC19-2427/2020|EPI ISL 561105|B.1.1.293|Gambia|2020-07-21	Africa|hCoV-19/South Africa/KRISP-K000618/2020|EPI ISL 509270|B.1.1.206|South Africa|2020-07-03	0.0003025170	Africa
Africa|hCoV-19/Gambia/GC19-2443/2020|EPI ISL 561106|B.1.5|Gambia|2020-07-21	Africa|hCoV-19/South Africa/KRISP-K000618/2020|EPI ISL 509270|B.1.1.206|South Africa|2020-07-03	0.0002121335	Africa
Africa|hCoV-19/Gambia/GC19-2450/2020|EPI ISL 561107|B.1.5.12|Gambia|2020-07-21	Africa|hCoV-19/South Africa/KRISP-K000618/2020|EPI ISL 509270|B.1.1.206|South Africa|2020-07-03	0.0004369720	Africa
Africa|hCoV-19/Gambia/GC19-2459/2020|EPI ISL 561108|B.1.1.293|Gambia|2020-07-21	Africa|hCoV-19/South Africa/KRISP-K000618/2020|EPI ISL 509270|B.1.1.206|South Africa|2020-07-03	0.0002710547	Africa
Africa|hCoV-19/Gambia/GC19-2469/2020|EPI ISL 561109|B.1.5|Gambia|2020-07-21	Africa|hCoV-19/South Africa/KRISP-K000618/2020|EPI ISL 509270|B.1.1.206|South Africa|2020-07-03	0.0002413016	Africa
Africa|hCoV-19/Gambia/GC19-2473/2020|EPI ISL 561110|B.1.5.12|Gambia|2020-07-21	Africa|hCoV-19/South Africa/KRISP-K000618/2020|EPI ISL 509270|B.1.1.206|South Africa|2020-07-03	0.0004706153	Africa
Africa|hCoV-19/Gambia/GC19-2498/2020|EPI ISL 561111|B.1.292|Gambia|2020-07-21	Africa|hCoV-19/South Africa/KRISP-K000618/2020|EPI ISL 509270|B.1.1.206|South Africa|2020-07-03	0.0004033221	Africa
Africa|hCoV-19/Gambia/GC19-2525/2020|EPI ISL 561113|B.1.1.293|Gambia|2020-07-21	Africa|hCoV-19/South Africa/KRISP-K000618/2020|EPI ISL 509270|B.1.1.206|South Africa|2020-07-03	0.0002688416	Africa
Africa|hCoV-19/Gambia/GC19-2526/2020|EPI ISL 561114|B.1.5.12|Gambia|2020-07-21	Africa|hCoV-19/South Africa/KRISP-K000618/2020|EPI ISL 509270|B.1.1.206|South Africa|2020-07-03	0.0004706247	Africa
Africa|hCoV-19/Gambia/GC19-2629/2020|EPI ISL 561123|B.1.5.12|Gambia|2020-07-21	Africa|hCoV-19/South Africa/KRISP-K000618/2020|EPI ISL 509270|B.1.1.206|South Africa|2020-07-03	0.0004405252	Africa
Africa|hCoV-19/Gambia/GC19-2632/2020|EPI ISL 561124|B.1.5.12|Gambia|2020-07-21	Africa|hCoV-19/South Africa/KRISP-K000618/2020|EPI ISL 509270|B.1.1.206|South Africa|2020-07-03	0.0004401970	Africa
Africa|hCoV-19/Gambia/GC19-2638/2020|EPI ISL 561126|B.1.5.12|Gambia|2020-07-21	Africa|hCoV-19/South Africa/KRISP-K000618/2020|EPI ISL 509270|B.1.1.206|South Africa|2020-07-03	0.0003816095	Africa
Africa|hCoV-19/Gambia/GC19-2652/2020|EPI ISL 561128|B.1.5.12|Gambia|2020-07-21	Africa|hCoV-19/South Africa/KRISP-K000618/2020|EPI ISL 509270|B.1.1.206|South Africa|2020-07-03	0.0003362621	Africa
Africa|hCoV-19/Gambia/GC19-2654/2020|EPI ISL 561130|B.1.292|Gambia|2020-07-21	Africa|hCoV-19/South Africa/KRISP-K000618/2020|EPI ISL 509270|B.1.1.206|South Africa|2020-07-03	0.0004369851	Africa
Africa|hCoV-19/Gambia/GC19-2663/2020|EPI ISL 561133|B.1.1.293|Gambia|2020-07-21	Africa|hCoV-19/South Africa/KRISP-K000618/2020|EPI ISL 509270|B.1.1.206|South Africa|2020-07-03	0.0003024530	Africa
Africa|hCoV-19/Gambia/GC19-2707/2020|EPI ISL 561134|B.1.1.293|Gambia|2020-07-21	Africa|hCoV-19/South Africa/KRISP-K000618/2020|EPI ISL 509270|B.1.1.206|South Africa|2020-07-03	0.0003385798	Africa
Africa|hCoV-19/Gambia/GC19-2711/2020|EPI ISL 561135|B.1.5.12|Gambia|2020-07-21	Africa|hCoV-19/South Africa/KRISP-K000618/2020|EPI ISL 509270|B.1.1.206|South Africa|2020-07-03	0.0004033140	Africa
Africa|hCoV-19/Gambia/GC19-2730/2020|EPI ISL 561136|B.1.5.12|Gambia|2020-07-21	Africa|hCoV-19/South Africa/KRISP-K000618/2020|EPI ISL 509270|B.1.1.206|South Africa|2020-07-03	0.0005418596	Africa
Africa|hCoV-19/Gambia/GC19-2731/2020|EPI ISL 561137|B.1.1.293|Gambia|2020-07-21	Africa|hCoV-19/South Africa/KRISP-K000618/2020|EPI ISL 509270|B.1.1.206|South Africa|2020-07-03	0.0002688597	Africa
Africa|hCoV-19/Gambia/GC19-2828/2020|EPI ISL 561150|B.1.361|Gambia|2020-07-24	Africa|hCoV-19/South Africa/KRISP-K000618/2020|EPI ISL 509270|B.1.1.206|South Africa|2020-07-03	0.0004033668	Africa
Africa|hCoV-19/Gambia/GC19-2842/2020|EPI ISL 561151|B.1.1|Gambia|2020-07-24	Africa|hCoV-19/South Africa/KRISP-K000618/2020|EPI ISL 509270|B.1.1.206|South Africa|2020-07-03	0.0003360916	Africa
Africa|hCoV-19/Gambia/GC19-2898/2020|EPI ISL 561153|B.1.5.12|Gambia|2020-07-24	Africa|hCoV-19/South Africa/KRISP-K000618/2020|EPI ISL 509270|B.1.1.206|South Africa|2020-07-03	0.0004033411	Africa
Africa|hCoV-19/Gambia/GC19-2904/2020|EPI ISL 561154|B.1.1|Gambia|2020-07-24	Africa|hCoV-19/South Africa/KRISP-K000618/2020|EPI ISL 509270|B.1.1.206|South Africa|2020-07-03	0.0003360803	Africa
Africa|hCoV-19/Gambia/GC19-2947/2020|EPI ISL 561155|B.1.5.12|Gambia|2020-07-24	Africa|hCoV-19/South Africa/KRISP-K000618/2020|EPI ISL 509270|B.1.1.206|South Africa|2020-07-03	0.0004369514	Africa
Africa|hCoV-19/Gambia/GC19-2973/2020|EPI ISL 561156|B.1.1.293|Gambia|2020-07-24	Africa|hCoV-19/South Africa/KRISP-K000618/2020|EPI ISL 509270|B.1.1.206|South Africa|2020-07-03	0.0002352261	Africa
Africa|hCoV-19/Gambia/GC19-2977/2020|EPI ISL 561157|B.1.1.293|Gambia|2020-07-24	Africa|hCoV-19/South Africa/KRISP-K000618/2020|EPI ISL 509270|B.1.1.206|South Africa|2020-07-03	0.0002352340	Africa
Africa|hCoV-19/Gambia/GC19-2985/2020|EPI ISL 561158|B.1.5.12|Gambia|2020-07-24	Africa|hCoV-19/South Africa/KRISP-K000618/2020|EPI ISL 509270|B.1.1.206|South Africa|2020-07-03	0.0003360815	Africa
Africa|hCoV-19/Gambia/GC19-2991/2020|EPI ISL 561159|B.1.1|Gambia|2020-07-24	Africa|hCoV-19/South Africa/KRISP-K000618/2020|EPI ISL 509270|B.1.1.206|South Africa|2020-07-03	0.0003025068	Africa
Africa|hCoV-19/Gambia/GC19-3064/2020|EPI ISL 561160|B.1.1|Gambia|2020-07-25	Africa|hCoV-19/South Africa/KRISP-K000618/2020|EPI ISL 509270|B.1.1.206|South Africa|2020-07-03	0.0003361029	Africa
Africa|hCoV-19/Gambia/GC19-3065/2020|EPI ISL 561161|B.1.5.12|Gambia|2020-07-25	Africa|hCoV-19/South Africa/KRISP-K000618/2020|EPI ISL 509270|B.1.1.206|South Africa|2020-07-03	0.0004786097	Africa
Africa|hCoV-19/Gambia/GC19-3081/2020|EPI ISL 561162|B.1.1|Gambia|2020-07-25	Africa|hCoV-19/South Africa/KRISP-K000618/2020|EPI ISL 509270|B.1.1.206|South Africa|2020-07-03	0.0003360915	Africa
Africa|hCoV-19/Gambia/GC19-3085/2020|EPI ISL 561163|B.1.1.293|Gambia|2020-07-25	Africa|hCoV-19/South Africa/KRISP-K000618/2020|EPI ISL 509270|B.1.1.206|South Africa|2020-07-03	0.0002708766	Africa
Africa|hCoV-19/Gambia/GC19-3087/2020|EPI ISL 561041|B.1.292|Gambia|2020-07-25	Africa|hCoV-19/South Africa/KRISP-K000618/2020|EPI ISL 509270|B.1.1.206|South Africa|2020-07-03	0.0004369411	Africa
Africa|hCoV-19/Gambia/GC19-3099/2020|EPI ISL 561164|B.1.1.242|Gambia|2020-07-25	Africa|hCoV-19/South Africa/KRISP-K000618/2020|EPI ISL 509270|B.1.1.206|South Africa|2020-07-03	0.0003024571	Africa
Africa|hCoV-19/Gambia/GC19-3110/2020|EPI ISL 561165|B.1.1.293|Gambia|2020-07-25	Africa|hCoV-19/South Africa/KRISP-K000618/2020|EPI ISL 509270|B.1.1.206|South Africa|2020-07-03	0.0002688443	Africa
Africa|hCoV-19/Gambia/GC19-3112/2020|EPI ISL 561166|B.1|Gambia|2020-07-25	Africa|hCoV-19/South Africa/KRISP-K000618/2020|EPI ISL 509270|B.1.1.206|South Africa|2020-07-03	0.0005042020	Africa
Africa|hCoV-19/Gambia/GC19-3113/2020|EPI ISL 561167|B.1.1.293|Gambia|2020-07-25	Africa|hCoV-19/South Africa/KRISP-K000618/2020|EPI ISL 509270|B.1.1.206|South Africa|2020-07-03	0.0002352261	Africa
Africa|hCoV-19/Gambia/GC19-3114/2020|EPI ISL 561168|B.1.1|Gambia|2020-07-25	Africa|hCoV-19/South Africa/KRISP-K000618/2020|EPI ISL 509270|B.1.1.206|South Africa|2020-07-03	0.0003360803	Africa
Africa|hCoV-19/Gambia/GC19-3135/2020|EPI ISL 561169|B.1.5.12|Gambia|2020-07-27	Africa|hCoV-19/South Africa/KRISP-K000618/2020|EPI ISL 509270|B.1.1.206|South Africa|2020-07-03	0.0003385844	Africa
Africa|hCoV-19/Gambia/GC19-3140/2020|EPI ISL 561042|B.1.5.12|Gambia|2020-07-27	Africa|hCoV-19/South Africa/KRISP-K000618/2020|EPI ISL 509270|B.1.1.206|South Africa|2020-07-03	0.0005042627	Africa
Africa|hCoV-19/Gambia/GC19-3145/2020|EPI ISL 561170|B.1.1|Gambia|2020-07-27	Africa|hCoV-19/South Africa/KRISP-K000618/2020|EPI ISL 509270|B.1.1.206|South Africa|2020-07-03	0.0003360916	Africa
Africa|hCoV-19/Gambia/GC19-3146/2020|EPI ISL 561171|B.1.5.12|Gambia|2020-07-27	Africa|hCoV-19/South Africa/KRISP-K000618/2020|EPI ISL 509270|B.1.1.206|South Africa|2020-07-03	0.0003386910	Africa
Africa|hCoV-19/Gambia/GC19-3165/2020|EPI ISL 561043|B.1.1.293|Gambia|2020-07-27	Africa|hCoV-19/South Africa/KRISP-K000618/2020|EPI ISL 509270|B.1.1.206|South Africa|2020-07-03	0.0002352261	Africa
Africa|hCoV-19/Gambia/GC19-3166/2020|EPI ISL 561044|B.1.5.12|Gambia|2020-07-27	Africa|hCoV-19/South Africa/KRISP-K000618/2020|EPI ISL 509270|B.1.1.206|South Africa|2020-07-03	0.0003385729	Africa
Africa|hCoV-19/Gambia/GC19-3189/2020|EPI ISL 561045|B.1.5|Gambia|2020-07-27	Africa|hCoV-19/South Africa/KRISP-K000618/2020|EPI ISL 509270|B.1.1.206|South Africa|2020-07-03	0.0002393187	Africa
Africa|hCoV-19/Gambia/GC19-3192/2020|EPI ISL 561046|B.1.5|Gambia|2020-07-27	Africa|hCoV-19/South Africa/KRISP-K000618/2020|EPI ISL 509270|B.1.1.206|South Africa|2020-07-03	0.0002031629	Africa
Africa|hCoV-19/Gambia/GC19-3193/2020|EPI ISL 561047|B.1.5.12|Gambia|2020-07-27	Africa|hCoV-19/South Africa/KRISP-K000618/2020|EPI ISL 509270|B.1.1.206|South Africa|2020-07-03	0.0003385615	Africa
Africa|hCoV-19/Gambia/GC19-3208/2020|EPI ISL 561048|B.1.5.12|Gambia|2020-07-27	Africa|hCoV-19/South Africa/KRISP-K000618/2020|EPI ISL 509270|B.1.1.206|South Africa|2020-07-03	0.0004063591	Africa
Africa|hCoV-19/Gambia/GC19-3209/2020|EPI ISL 561049|B.1.5.12|Gambia|2020-07-27	Africa|hCoV-19/South Africa/KRISP-K000618/2020|EPI ISL 509270|B.1.1.206|South Africa|2020-07-03	0.0003047404	Africa
Africa|hCoV-19/Gambia/GC19-3210/2020|EPI ISL 561050|B.1.5.12|Gambia|2020-07-27	Africa|hCoV-19/South Africa/KRISP-K000618/2020|EPI ISL 509270|B.1.1.206|South Africa|2020-07-03	0.0002775226	Africa
Africa|hCoV-19/Gambia/GC19-3214/2020|EPI ISL 561051|B.1.1.293|Gambia|2020-07-27	Africa|hCoV-19/South Africa/KRISP-K000618/2020|EPI ISL 509270|B.1.1.206|South Africa|2020-07-03	0.0002370121	Africa
Africa|hCoV-19/Gambia/GC19-3219/2020|EPI ISL 561052|B.1.5.12|Gambia|2020-07-27	Africa|hCoV-19/South Africa/KRISP-K000618/2020|EPI ISL 509270|B.1.1.206|South Africa|2020-07-03	0.0003361266	Africa
Africa|hCoV-19/Gambia/GC19-3246/2020|EPI ISL 561053|B.1.5.12|Gambia|2020-07-27	Africa|hCoV-19/South Africa/KRISP-K000618/2020|EPI ISL 509270|B.1.1.206|South Africa|2020-07-03	0.0003386027	Africa
Africa|hCoV-19/Gambia/GC19-3255/2020|EPI ISL 561054|B.1.177|Gambia|2020-07-27	Africa|hCoV-19/South Africa/KRISP-K000618/2020|EPI ISL 509270|B.1.1.206|South Africa|2020-07-03	0.0001692956	Africa
Africa|hCoV-19/Gambia/GC19-3266/2020|EPI ISL 561055|B.1.5|Gambia|2020-07-27	Africa|hCoV-19/South Africa/KRISP-K000618/2020|EPI ISL 509270|B.1.1.206|South Africa|2020-07-03	0.0001354200	Africa
Africa|hCoV-19/Gambia/GC19-3267/2020|EPI ISL 561056|B.1.5.12|Gambia|2020-07-27	Africa|hCoV-19/South Africa/KRISP-K000618/2020|EPI ISL 509270|B.1.1.206|South Africa|2020-07-03	0.0002708776	Africa
Africa|hCoV-19/Gambia/GC19-3278/2020|EPI ISL 561058|B.1.5.12|Gambia|2020-07-27	Africa|hCoV-19/South Africa/KRISP-K000618/2020|EPI ISL 509270|B.1.1.206|South Africa|2020-07-03	0.0003047022	Africa
Africa|hCoV-19/Gambia/GC19-3301/2020|EPI ISL 561059|B.1.5.12|Gambia|2020-07-27	Africa|hCoV-19/South Africa/KRISP-K000618/2020|EPI ISL 509270|B.1.1.206|South Africa|2020-07-03	0.0003047332	Africa
Africa|hCoV-19/Gambia/GC19-3317/2020|EPI ISL 561060|B.1.5|Gambia|2020-07-27	Africa|hCoV-19/South Africa/KRISP-K000618/2020|EPI ISL 509270|B.1.1.206|South Africa|2020-07-03	0.0002016841	Africa
Africa|hCoV-19/Gambia/GC19-3323/2020|EPI ISL 561061|B.1.5|Gambia|2020-07-27	Africa|hCoV-19/South Africa/KRISP-K000618/2020|EPI ISL 509270|B.1.1.206|South Africa|2020-07-03	0.0001693030	Africa
Africa|hCoV-19/Gambia/GC19-3358/2020|EPI ISL 561062|B.1.1.293|Gambia|2020-07-27	Africa|hCoV-19/South Africa/KRISP-K000618/2020|EPI ISL 509270|B.1.1.206|South Africa|2020-07-03	0.0003360802	Africa
Africa|hCoV-19/Gambia/GC19-3365/2020|EPI ISL 561063|B.1.5.12|Gambia|2020-07-27	Africa|hCoV-19/South Africa/KRISP-K000618/2020|EPI ISL 509270|B.1.1.206|South Africa|2020-07-03	0.0003724668	Africa
Africa|hCoV-19/Gambia/GC19-3373/2020|EPI ISL 561064|B.1.5|Gambia|2020-07-27	Africa|hCoV-19/South Africa/KRISP-K000618/2020|EPI ISL 509270|B.1.1.206|South Africa|2020-07-03	0.0002370211	Africa
Africa|hCoV-19/Gambia/GC19-3374/2020|EPI ISL 561065|B.1.5.12|Gambia|2020-07-27	Africa|hCoV-19/South Africa/KRISP-K000618/2020|EPI ISL 509270|B.1.1.206|South Africa|2020-07-03	0.0003385729	Africa
Africa|hCoV-19/Gambia/GC19-3375/2020|EPI ISL 561066|B.1.5.12|Gambia|2020-07-27	Africa|hCoV-19/South Africa/KRISP-K000618/2020|EPI ISL 509270|B.1.1.206|South Africa|2020-07-03	0.0003047022	Africa
Africa|hCoV-19/Gambia/GC19-3380/2020|EPI ISL 561067|B.1.5.12|Gambia|2020-07-27	Africa|hCoV-19/South Africa/KRISP-K000618/2020|EPI ISL 509270|B.1.1.206|South Africa|2020-07-03	0.0003385959	Africa
Africa|hCoV-19/Gambia/GC19-3381/2020|EPI ISL 561068|B.1.5.12|Gambia|2020-07-27	Africa|hCoV-19/South Africa/KRISP-K000618/2020|EPI ISL 509270|B.1.1.206|South Africa|2020-07-03	0.0005042188	Africa
Africa|hCoV-19/Gambia/GC19-3396/2020|EPI ISL 561069|B.1.5.12|Gambia|2020-07-27	Africa|hCoV-19/South Africa/KRISP-K000618/2020|EPI ISL 509270|B.1.1.206|South Africa|2020-07-03	0.0004705948	Africa
Africa|hCoV-19/Gambia/GC19-3398/2020|EPI ISL 561070|B.1.1.242|Gambia|2020-07-27	Africa|hCoV-19/South Africa/KRISP-K000618/2020|EPI ISL 509270|B.1.1.206|South Africa|2020-07-03	0.0004033046	Africa
Africa|hCoV-19/Gambia/GC19-3399/2020|EPI ISL 561172|B.1.5|Gambia|2020-07-27	Africa|hCoV-19/South Africa/KRISP-K000618/2020|EPI ISL 509270|B.1.1.206|South Africa|2020-07-03	0.0002352838	Africa
Africa|hCoV-19/Gambia/GC19-3400/2020|EPI ISL 561173|B.1.5|Gambia|2020-07-27	Africa|hCoV-19/South Africa/KRISP-K000618/2020|EPI ISL 509270|B.1.1.206|South Africa|2020-07-03	0.0003025038	Africa
Africa|hCoV-19/Gambia/GC19-3407/2020|EPI ISL 561174|B.1.1.242|Gambia|2020-07-27	Africa|hCoV-19/South Africa/KRISP-K000618/2020|EPI ISL 509270|B.1.1.206|South Africa|2020-07-03	0.0002688815	Africa
Africa|hCoV-19/Gambia/GC19-3411/2020|EPI ISL 561175|B.1.5.12|Gambia|2020-07-27	Africa|hCoV-19/South Africa/KRISP-K000618/2020|EPI ISL 509270|B.1.1.206|South Africa|2020-07-03	0.0004097482	Africa
Africa|hCoV-19/Gambia/GC19-3418/2020|EPI ISL 561176|B.1.1.242|Gambia|2020-07-27	Africa|hCoV-19/South Africa/KRISP-K000618/2020|EPI ISL 509270|B.1.1.206|South Africa|2020-07-03	0.0003360962	Africa
Africa|hCoV-19/Gambia/GC19-3429/2020|EPI ISL 561178|B.1.5.12|Gambia|2020-07-27	Africa|hCoV-19/South Africa/KRISP-K000618/2020|EPI ISL 509270|B.1.1.206|South Africa|2020-07-03	0.0003360815	Africa
Africa|hCoV-19/Gambia/GC19-3432/2020|EPI ISL 561179|B.1.5.12|Gambia|2020-07-27	Africa|hCoV-19/South Africa/KRISP-K000618/2020|EPI ISL 509270|B.1.1.206|South Africa|2020-07-03	0.0005080244	Africa
Africa|hCoV-19/Gambia/GC19-3438/2020|EPI ISL 561180|B.1.5.12|Gambia|2020-07-27	Africa|hCoV-19/South Africa/KRISP-K000618/2020|EPI ISL 509270|B.1.1.206|South Africa|2020-07-03	0.0004706216	Africa
Africa|hCoV-19/Gambia/GC19-3445/2020|EPI ISL 561181|B.1.5.12|Gambia|2020-07-27	Africa|hCoV-19/South Africa/KRISP-K000618/2020|EPI ISL 509270|B.1.1.206|South Africa|2020-07-03	0.0005378443	Africa
Africa|hCoV-19/Gambia/GC19-3448/2020|EPI ISL 561183|B.1.5|Gambia|2020-07-27	Africa|hCoV-19/South Africa/KRISP-K000618/2020|EPI ISL 509270|B.1.1.206|South Africa|2020-07-03	0.0002734912	Africa
Africa|hCoV-19/Gambia/GC19-3497/2020|EPI ISL 561184|B.1.5.12|Gambia|2020-07-27	Africa|hCoV-19/South Africa/KRISP-K000618/2020|EPI ISL 509270|B.1.1.206|South Africa|2020-07-03	0.0004705632	Africa
Africa|hCoV-19/Gambia/GC19-3503/2020|EPI ISL 561186|B.1.5.12|Gambia|2020-07-27	Africa|hCoV-19/South Africa/KRISP-K000618/2020|EPI ISL 509270|B.1.1.206|South Africa|2020-07-03	0.0003755179	Africa
Africa|hCoV-19/Gambia/GC19-3504/2020|EPI ISL 561187|B.1.5.12|Gambia|2020-07-27	Africa|hCoV-19/South Africa/KRISP-K000618/2020|EPI ISL 509270|B.1.1.206|South Africa|2020-07-03	0.0004402120	Africa
Africa|hCoV-19/Gambia/GC19-3505/2020|EPI ISL 561188|B.1.5.12|Gambia|2020-07-27	Africa|hCoV-19/South Africa/KRISP-K000618/2020|EPI ISL 509270|B.1.1.206|South Africa|2020-07-03	0.0004033466	Africa
Africa|hCoV-19/Gambia/GC19-3529/2020|EPI ISL 561191|B.1.5.12|Gambia|2020-07-27	Africa|hCoV-19/South Africa/KRISP-K000618/2020|EPI ISL 509270|B.1.1.206|South Africa|2020-07-03	0.0004706059	Africa
Africa|hCoV-19/Gambia/GC19-3530/2020|EPI ISL 561192|B.1.5.12|Gambia|2020-07-27	Africa|hCoV-19/South Africa/KRISP-K000618/2020|EPI ISL 509270|B.1.1.206|South Africa|2020-07-03	0.0003447226	Africa
Africa|hCoV-19/Gambia/GC19-3533/2020|EPI ISL 561193|B.1.1.293|Gambia|2020-07-27	Africa|hCoV-19/South Africa/KRISP-K000618/2020|EPI ISL 509270|B.1.1.206|South Africa|2020-07-03	0.0002688687	Africa
Africa|hCoV-19/Gambia/GC19-3535/2020|EPI ISL 561194|B.1.1.242|Gambia|2020-07-27	Africa|hCoV-19/South Africa/KRISP-K000618/2020|EPI ISL 509270|B.1.1.206|South Africa|2020-07-03	0.0003360849	Africa
Africa|hCoV-19/Gambia/GC19-3550/2020|EPI ISL 561195|B.1.5.12|Gambia|2020-07-27	Africa|hCoV-19/South Africa/KRISP-K000618/2020|EPI ISL 509270|B.1.1.206|South Africa|2020-07-03	0.0004369764	Africa
Africa|hCoV-19/Gambia/GC19-3565/2020|EPI ISL 561196|B.1.5.12|Gambia|2020-07-27	Africa|hCoV-19/South Africa/KRISP-K000618/2020|EPI ISL 509270|B.1.1.206|South Africa|2020-07-03	0.0003696971	Africa
Africa|hCoV-19/Gambia/GC19-3578/2020|EPI ISL 561197|B.1.5.12|Gambia|2020-07-27	Africa|hCoV-19/South Africa/KRISP-K000618/2020|EPI ISL 509270|B.1.1.206|South Africa|2020-07-03	0.0004035039	Africa
Africa|hCoV-19/Gambia/GC19-3629/2020|EPI ISL 561199|B.1.5.12|Gambia|2020-07-27	Africa|hCoV-19/South Africa/KRISP-K000618/2020|EPI ISL 509270|B.1.1.206|South Africa|2020-07-03	0.0005042409	Africa
Africa|hCoV-19/Gambia/GC19-3656/2020|EPI ISL 561201|B.1.5.12|Gambia|2020-07-27	Africa|hCoV-19/South Africa/KRISP-K000618/2020|EPI ISL 509270|B.1.1.206|South Africa|2020-07-03	0.0004033547	Africa
Africa|hCoV-19/Gambia/GC19-3659/2020|EPI ISL 561202|B.1.1|Gambia|2020-07-27	Africa|hCoV-19/South Africa/KRISP-K000618/2020|EPI ISL 509270|B.1.1.206|South Africa|2020-07-03	0.0003024997	Africa
Africa|hCoV-19/Gambia/GC19-3666/2020|EPI ISL 561204|B.1.5.12|Gambia|2020-07-27	Africa|hCoV-19/South Africa/KRISP-K000618/2020|EPI ISL 509270|B.1.1.206|South Africa|2020-07-03	0.0004744375	Africa
Africa|hCoV-19/Gambia/GC19-3769/2020|EPI ISL 561072|B.1.292|Gambia|2020-07-27	Africa|hCoV-19/South Africa/KRISP-K000618/2020|EPI ISL 509270|B.1.1.206|South Africa|2020-07-03	0.0004096446	Africa
Africa|hCoV-19/Gambia/GC19-3773/2020|EPI ISL 561073|B.1.5.12|Gambia|2020-07-27	Africa|hCoV-19/South Africa/KRISP-K000618/2020|EPI ISL 509270|B.1.1.206|South Africa|2020-07-03	0.0004705948	Africa
Africa|hCoV-19/Gambia/GC19-3774/2020|EPI ISL 561074|B.1.5.12|Gambia|2020-07-27	Africa|hCoV-19/South Africa/KRISP-K000618/2020|EPI ISL 509270|B.1.1.206|South Africa|2020-07-03	0.0004369720	Africa
Africa|hCoV-19/Gambia/GC19-3794/2020|EPI ISL 561078|B.1.5.12|Gambia|2020-07-27	Africa|hCoV-19/South Africa/KRISP-K000618/2020|EPI ISL 509270|B.1.1.206|South Africa|2020-07-03	0.0004438030	Africa
Africa|hCoV-19/Gambia/GC19-3796/2020|EPI ISL 561079|B.1.5.12|Gambia|2020-07-27	Africa|hCoV-19/South Africa/KRISP-K000618/2020|EPI ISL 509270|B.1.1.206|South Africa|2020-07-03	0.0004705725	Africa
Africa|hCoV-19/Gambia/GC19-3798/2020|EPI ISL 561080|B.1.1.242|Gambia|2020-07-27	Africa|hCoV-19/South Africa/KRISP-K000618/2020|EPI ISL 509270|B.1.1.206|South Africa|2020-07-03	0.0003732972	Africa
Africa|hCoV-19/Gambia/GC19-3799/2020|EPI ISL 561081|B.1.1.242|Gambia|2020-07-27	Africa|hCoV-19/South Africa/KRISP-K000618/2020|EPI ISL 509270|B.1.1.206|South Africa|2020-07-03	0.0003696723	Africa
Africa|hCoV-19/Gambia/GC19-3802/2020|EPI ISL 561082|B.1.5.12|Gambia|2020-07-27	Africa|hCoV-19/South Africa/KRISP-K000618/2020|EPI ISL 509270|B.1.1.206|South Africa|2020-07-03	0.0005042120	Africa
Africa|hCoV-19/Gambia/GC19-3805/2020|EPI ISL 561083|B.1.5.12|Gambia|2020-07-27	Africa|hCoV-19/South Africa/KRISP-K000618/2020|EPI ISL 509270|B.1.1.206|South Africa|2020-07-03	0.0004705837	Africa
Africa|hCoV-19/Gambia/GC19-3806/2020|EPI ISL 561084|B.1.1.293|Gambia|2020-07-27	Africa|hCoV-19/South Africa/KRISP-K000618/2020|EPI ISL 509270|B.1.1.206|South Africa|2020-07-03	0.0002688470	Africa
Africa|hCoV-19/Gambia/GC19-3807/2020|EPI ISL 561085|B.1.1.293|Gambia|2020-07-27	Africa|hCoV-19/South Africa/KRISP-K000618/2020|EPI ISL 509270|B.1.1.206|South Africa|2020-07-03	0.0003024823	Africa
Africa|hCoV-19/Gambia/GC19-3812/2020|EPI ISL 561086|B.1.1.293|Gambia|2020-07-27	Africa|hCoV-19/South Africa/KRISP-K000618/2020|EPI ISL 509270|B.1.1.206|South Africa|2020-07-03	0.0003367886	Africa
Africa|hCoV-19/Gambia/GC19-3813/2020|EPI ISL 561087|B.1.1.293|Gambia|2020-07-27	Africa|hCoV-19/South Africa/KRISP-K000618/2020|EPI ISL 509270|B.1.1.206|South Africa|2020-07-03	0.0003024722	Africa
Africa|hCoV-19/Gambia/GC19-3814/2020|EPI ISL 561088|B.1|Gambia|2020-07-27	Africa|hCoV-19/South Africa/KRISP-K000618/2020|EPI ISL 509270|B.1.1.206|South Africa|2020-07-03	0.0005715438	Africa
Africa|hCoV-19/Gambia/GC19-3816/2020|EPI ISL 561089|B.1.1.293|Gambia|2020-07-27	Africa|hCoV-19/South Africa/KRISP-K000618/2020|EPI ISL 509270|B.1.1.206|South Africa|2020-07-03	0.0002708583	Africa
Africa|hCoV-19/Gambia/GC19-3818/2020|EPI ISL 561090|B.1.1.293|Gambia|2020-07-27	Africa|hCoV-19/South Africa/KRISP-K000618/2020|EPI ISL 509270|B.1.1.206|South Africa|2020-07-03	0.0003696957	Africa
Africa|hCoV-19/Gambia/GC19-3820/2020|EPI ISL 561091|B.1.1.293|Gambia|2020-07-27	Africa|hCoV-19/South Africa/KRISP-K000618/2020|EPI ISL 509270|B.1.1.206|South Africa|2020-07-03	0.0003024722	Africa
Africa|hCoV-19/Gambia/GC19-3821/2020|EPI ISL 561092|B.1.5.12|Gambia|2020-07-27	Africa|hCoV-19/South Africa/KRISP-K000618/2020|EPI ISL 509270|B.1.1.206|South Africa|2020-07-03	0.0003791765	Africa
Africa|hCoV-19/Gambia/GC19-3822/2020|EPI ISL 561093|B.1.5.12|Gambia|2020-07-27	Africa|hCoV-19/South Africa/KRISP-K000618/2020|EPI ISL 509270|B.1.1.206|South Africa|2020-07-03	0.0004705948	Africa
Africa|hCoV-19/Gambia/GC19-3823/2020|EPI ISL 561094|B.1.5.12|Gambia|2020-07-27	Africa|hCoV-19/South Africa/KRISP-K000618/2020|EPI ISL 509270|B.1.1.206|South Africa|2020-07-03	0.0004741144	Africa
Africa|hCoV-19/Gambia/GC19-3835/2020|EPI ISL 561096|B.1.1.293|Gambia|2020-07-27	Africa|hCoV-19/South Africa/KRISP-K000618/2020|EPI ISL 509270|B.1.1.206|South Africa|2020-07-03	0.0002688560	Africa
Africa|hCoV-19/Gambia/GC19-3836/2020|EPI ISL 561097|B.1.5.12|Gambia|2020-07-27	Africa|hCoV-19/South Africa/KRISP-K000618/2020|EPI ISL 509270|B.1.1.206|South Africa|2020-07-03	0.0004369427	Africa
Africa|hCoV-19/Gambia/GC19-3839/2020|EPI ISL 561098|B.1.5.12|Gambia|2020-07-27	Africa|hCoV-19/South Africa/KRISP-K000618/2020|EPI ISL 509270|B.1.1.206|South Africa|2020-07-03	0.0004705948	Africa
Africa|hCoV-19/Gambia/GC19-3842/2020|EPI ISL 561099|B.1.1.293|Gambia|2020-07-27	Africa|hCoV-19/South Africa/KRISP-K000618/2020|EPI ISL 509270|B.1.1.206|South Africa|2020-07-03	0.0003697031	Africa
Africa|hCoV-19/Gambia/GC19-3846/2020|EPI ISL 561100|B.1.1.293|Gambia|2020-07-27	Africa|hCoV-19/South Africa/KRISP-K000618/2020|EPI ISL 509270|B.1.1.206|South Africa|2020-07-03	0.0003360870	Africa
Africa|hCoV-19/Gambia/GC19-3852/2020|EPI ISL 561101|B.1.5.12|Gambia|2020-07-27	Africa|hCoV-19/South Africa/KRISP-K000618/2020|EPI ISL 509270|B.1.1.206|South Africa|2020-07-03	0.0004779890	Africa
Africa|hCoV-19/Gambia/GC19-3854/2020|EPI ISL 561102|B.1.1.293|Gambia|2020-07-27	Africa|hCoV-19/South Africa/KRISP-K000618/2020|EPI ISL 509270|B.1.1.206|South Africa|2020-07-03	0.0003697031	Africa
Africa|hCoV-19/Gambia/GC192573/2020|EPI ISL 561115|B.1.5.12|Gambia|2020-07-21	Africa|hCoV-19/South Africa/KRISP-K000618/2020|EPI ISL 509270|B.1.1.206|South Africa|2020-07-03	0.0004706153	Africa
Africa|hCoV-19/Gambia/GC192576/2020|EPI ISL 561117|B.1.5.12|Gambia|2020-07-21	Africa|hCoV-19/South Africa/KRISP-K000618/2020|EPI ISL 509270|B.1.1.206|South Africa|2020-07-03	0.0003727533	Africa
Africa|hCoV-19/Gambia/GC192579/2020|EPI ISL 561118|B.1.5.12|Gambia|2020-07-21	Africa|hCoV-19/South Africa/KRISP-K000618/2020|EPI ISL 509270|B.1.1.206|South Africa|2020-07-03	0.0003408460	Africa
Africa|hCoV-19/Gambia/GC192602/2020|EPI ISL 561120|B.1.1.293|Gambia|2020-07-21	Africa|hCoV-19/South Africa/KRISP-K000618/2020|EPI ISL 509270|B.1.1.206|South Africa|2020-07-03	0.0003696958	Africa
Africa|hCoV-19/Gambia/GC192610/2020|EPI ISL 561121|B.1.1.293|Gambia|2020-07-21	Africa|hCoV-19/South Africa/KRISP-K000618/2020|EPI ISL 509270|B.1.1.206|South Africa|2020-07-03	0.0003696958	Africa
Africa|hCoV-19/Gambia/GC192751/2020|EPI ISL 561138|B.1.5.12|Gambia|2020-07-21	Africa|hCoV-19/South Africa/KRISP-K000618/2020|EPI ISL 509270|B.1.1.206|South Africa|2020-07-03	0.0005042509	Africa
Africa|hCoV-19/Gambia/GC192756/2020|EPI ISL 561139|B.1.5.12|Gambia|2020-07-22	Africa|hCoV-19/South Africa/KRISP-K000618/2020|EPI ISL 509270|B.1.1.206|South Africa|2020-07-03	0.0004369720	Africa
Africa|hCoV-19/Gambia/GC192772/2020|EPI ISL 561140|B.1.1|Gambia|2020-07-22	Africa|hCoV-19/South Africa/KRISP-K000618/2020|EPI ISL 509270|B.1.1.206|South Africa|2020-07-03	0.0003360803	Africa
Africa|hCoV-19/Gambia/GC192778/2020|EPI ISL 561141|B.1.1|Gambia|2020-07-22	Africa|hCoV-19/South Africa/KRISP-K000618/2020|EPI ISL 509270|B.1.1.206|South Africa|2020-07-03	0.0003361142	Africa
Africa|hCoV-19/Gambia/GC192781/2020|EPI ISL 561142|B.1.5.12|Gambia|2020-07-22	Africa|hCoV-19/South Africa/KRISP-K000618/2020|EPI ISL 509270|B.1.1.206|South Africa|2020-07-03	0.0004705948	Africa
Africa|hCoV-19/Gambia/GC192782/2020|EPI ISL 561143|B.1.5.12|Gambia|2020-07-22	Africa|hCoV-19/South Africa/KRISP-K000618/2020|EPI ISL 509270|B.1.1.206|South Africa|2020-07-03	0.0004706059	Africa
Africa|hCoV-19/Gambia/GC192786/2020|EPI ISL 561144|B.1.1.293|Gambia|2020-07-22	Africa|hCoV-19/South Africa/KRISP-K000618/2020|EPI ISL 509270|B.1.1.206|South Africa|2020-07-03	0.0003024590	Africa
Africa|hCoV-19/Gambia/GC192789/2020|EPI ISL 561145|B.1|Gambia|2020-07-22	Africa|hCoV-19/South Africa/KRISP-K000618/2020|EPI ISL 509270|B.1.1.206|South Africa|2020-07-03	0.0004033317	Africa
Africa|hCoV-19/Gambia/GC192811/2020|EPI ISL 561147|B.1.5.12|Gambia|2020-07-22	Africa|hCoV-19/South Africa/KRISP-K000618/2020|EPI ISL 509270|B.1.1.206|South Africa|2020-07-03	0.0004441365	Africa
Africa|hCoV-19/Gambia/GC192812/2020|EPI ISL 561148|B.1.1.293|Gambia|2020-07-22	Africa|hCoV-19/South Africa/KRISP-K000618/2020|EPI ISL 509270|B.1.1.206|South Africa|2020-07-03	0.0002352261	Africa
Africa|hCoV-19/Gambia/NPHL-038/2020|EPI ISL 561205|B.1.1|Gambia|2020	Africa|hCoV-19/South Africa/KRISP-K000618/2020|EPI ISL 509270|B.1.1.206|South Africa|2020-07-03	0.0003697045	Africa
Africa|hCoV-19/Gambia/NPHL-061/2020|EPI ISL 561206|B.1.5.12|Gambia|2020	Africa|hCoV-19/South Africa/KRISP-K000618/2020|EPI ISL 509270|B.1.1.206|South Africa|2020-07-03	0.0005378570	Africa
Africa|hCoV-19/Gambia/NPHL-1168/2020|EPI ISL 561212|B.1.5.12|Gambia|2020-06-27	Africa|hCoV-19/South Africa/KRISP-K000618/2020|EPI ISL 509270|B.1.1.206|South Africa|2020-07-03	0.0005378892	Africa
Africa|hCoV-19/Gambia/NPHL-1208/2020|EPI ISL 561213|B.1.5.12|Gambia|2020-06-30	Africa|hCoV-19/South Africa/KRISP-K000618/2020|EPI ISL 509270|B.1.1.206|South Africa|2020-07-03	0.0002724761	Africa
Africa|hCoV-19/Gambia/NPHL-1209/2020|EPI ISL 561214|B.1.5.12|Gambia|2020-06-30	Africa|hCoV-19/South Africa/KRISP-K000618/2020|EPI ISL 509270|B.1.1.206|South Africa|2020-07-03	0.0002403490	Africa
Africa|hCoV-19/Gambia/NPHL-1212/2020|EPI ISL 561215|B.1.5.12|Gambia|2020-06-30	Africa|hCoV-19/South Africa/KRISP-K000618/2020|EPI ISL 509270|B.1.1.206|South Africa|2020-07-03	0.0004033141	Africa
Africa|hCoV-19/Gambia/NPHL-1224/2020|EPI ISL 561217|B.1.1.293|Gambia|2020-06-30	Africa|hCoV-19/South Africa/KRISP-K000618/2020|EPI ISL 509270|B.1.1.206|South Africa|2020-07-03	0.0002107222	Africa
Africa|hCoV-19/Gambia/NPHL-1230/2020|EPI ISL 561218|B.1.5|Gambia|2020-06-30	Africa|hCoV-19/South Africa/KRISP-K000618/2020|EPI ISL 509270|B.1.1.206|South Africa|2020-07-03	0.0002043255	Africa
Africa|hCoV-19/Gambia/NPHL-1248/2020|EPI ISL 561222|B.1.5|Gambia|2020-07-01	Africa|hCoV-19/South Africa/KRISP-K000618/2020|EPI ISL 509270|B.1.1.206|South Africa|2020-07-03	0.0002043118	Africa
Africa|hCoV-19/Gambia/NPHL-1258/2020|EPI ISL 561223|B.1.292|Gambia|2020-07-02	Africa|hCoV-19/South Africa/KRISP-K000618/2020|EPI ISL 509270|B.1.1.206|South Africa|2020-07-03	0.0003697044	Africa
Africa|hCoV-19/Gambia/NPHL-1422/2020|EPI ISL 561228|B.1.5|Gambia|2020-07-04	Africa|hCoV-19/South Africa/KRISP-K000618/2020|EPI ISL 509270|B.1.1.206|South Africa|2020-07-03	0.0001413476	Africa
Africa|hCoV-19/Gambia/NPHL-1424/2020|EPI ISL 561229|B.1.292|Gambia|2020-07-04	Africa|hCoV-19/South Africa/KRISP-K000618/2020|EPI ISL 509270|B.1.1.206|South Africa|2020-07-03	0.0003698155	Africa
Africa|hCoV-19/Gambia/NPHL-1446/2020|EPI ISL 561230|B.1.5|Gambia|2020-07-04	Africa|hCoV-19/South Africa/KRISP-K000618/2020|EPI ISL 509270|B.1.1.206|South Africa|2020-07-03	0.0002043119	Africa
Africa|hCoV-19/Gambia/NPHL-1477/2020|EPI ISL 561231|B.1.5|Gambia|2020	Africa|hCoV-19/South Africa/KRISP-K000618/2020|EPI ISL 509270|B.1.1.206|South Africa|2020-07-03	0.0002109924	Africa
Africa|hCoV-19/Gambia/NPHL-1514/2020|EPI ISL 561232|B.1.1|Gambia|2020	Africa|hCoV-19/South Africa/KRISP-K000618/2020|EPI ISL 509270|B.1.1.206|South Africa|2020-07-03	0.0002688353	Africa
Africa|hCoV-19/Gambia/NPHL-1641/2020|EPI ISL 561235|B.1.292|Gambia|2020-07-31	Africa|hCoV-19/South Africa/KRISP-K000618/2020|EPI ISL 509270|B.1.1.206|South Africa|2020-07-03	0.0004179131	Africa
Africa|hCoV-19/Gambia/NPHL-1645/2020|EPI ISL 561236|B.1.1.293|Gambia|2020-08-04	Africa|hCoV-19/South Africa/KRISP-K000618/2020|EPI ISL 509270|B.1.1.206|South Africa|2020-07-03	0.0002704344	Africa
Africa|hCoV-19/Gambia/NPHL-1711/2020|EPI ISL 561237|B.1.1.293|Gambia|2020-08-04	Africa|hCoV-19/South Africa/KRISP-K000618/2020|EPI ISL 509270|B.1.1.206|South Africa|2020-07-03	0.0002352261	Africa
Africa|hCoV-19/Gambia/NPHL-1746/2020|EPI ISL 561238|B.1.1|Gambia|2020-07-20	Africa|hCoV-19/South Africa/KRISP-K000618/2020|EPI ISL 509270|B.1.1.206|South Africa|2020-07-03	0.0001680345	Africa
Africa|hCoV-19/Gambia/NPHL-1921/2020|EPI ISL 561239|B.1.1|Gambia|2020	Africa|hCoV-19/South Africa/KRISP-K000618/2020|EPI ISL 509270|B.1.1.206|South Africa|2020-07-03	0.0003360803	Africa
Africa|hCoV-19/Gambia/NPHL-1968/2020|EPI ISL 561240|B.1.1|Gambia|2020-07-16	Africa|hCoV-19/South Africa/KRISP-K000618/2020|EPI ISL 509270|B.1.1.206|South Africa|2020-07-03	0.0003360803	Africa
Africa|hCoV-19/Gambia/NPHL-2037/2020|EPI ISL 561241|B.1.1|Gambia|2020-07-15	Africa|hCoV-19/South Africa/KRISP-K000618/2020|EPI ISL 509270|B.1.1.206|South Africa|2020-07-03	0.0003024763	Africa
Africa|hCoV-19/Gambia/NPHL-2268/2020|EPI ISL 561242|B.1.1|Gambia|2020	Africa|hCoV-19/South Africa/KRISP-K000618/2020|EPI ISL 509270|B.1.1.206|South Africa|2020-07-03	0.0001347313	Africa
Africa|hCoV-19/Gambia/NPHL-2344/2020|EPI ISL 561243|B.1.292|Gambia|2020	Africa|hCoV-19/South Africa/KRISP-K000618/2020|EPI ISL 509270|B.1.1.206|South Africa|2020-07-03	0.0004369792	Africa
Africa|hCoV-19/Gambia/NPHL-2374/2020|EPI ISL 561244|B.1.5.12|Gambia|2020	Africa|hCoV-19/South Africa/KRISP-K000618/2020|EPI ISL 509270|B.1.1.206|South Africa|2020-07-03	0.0004033276	Africa
Africa|hCoV-19/Gambia/NPHL-242/2020|EPI ISL 561245|B.1.5|Gambia|2020	Africa|hCoV-19/South Africa/KRISP-K000618/2020|EPI ISL 509270|B.1.1.206|South Africa|2020-07-03	0.0002352689	Africa
Africa|hCoV-19/Gambia/NPHL-243/2020|EPI ISL 561246|B.1.5|Gambia|2020	Africa|hCoV-19/South Africa/KRISP-K000618/2020|EPI ISL 509270|B.1.1.206|South Africa|2020-07-03	0.0001716861	Africa
Africa|hCoV-19/Gambia/NPHL-244/2020|EPI ISL 561247|B.1.1.293|Gambia|2020	Africa|hCoV-19/South Africa/KRISP-K000618/2020|EPI ISL 509270|B.1.1.206|South Africa|2020-07-03	0.0002711833	Africa
Africa|hCoV-19/Gambia/NPHL-2443/2020|EPI ISL 561248|B.1.5.12|Gambia|2020	Africa|hCoV-19/South Africa/KRISP-K000618/2020|EPI ISL 509270|B.1.1.206|South Africa|2020-07-03	0.0004033140	Africa
Africa|hCoV-19/Gambia/NPHL-2444/2020|EPI ISL 561249|B.1.292|Gambia|2020-07-21	Africa|hCoV-19/South Africa/KRISP-K000618/2020|EPI ISL 509270|B.1.1.206|South Africa|2020-07-03	0.0004033221	Africa
Africa|hCoV-19/Gambia/NPHL-2446/2020|EPI ISL 561250|B.1.1|Gambia|2020	Africa|hCoV-19/South Africa/KRISP-K000618/2020|EPI ISL 509270|B.1.1.206|South Africa|2020-07-03	0.0003446857	Africa
Africa|hCoV-19/Gambia/NPHL-245/2020|EPI ISL 561251|B.1.1|Gambia|2020	Africa|hCoV-19/South Africa/KRISP-K000618/2020|EPI ISL 509270|B.1.1.206|South Africa|2020-07-03	0.0001692687	Africa
Africa|hCoV-19/Gambia/NPHL-2457/2020|EPI ISL 561252|B.1.1|Gambia|2020-07-21	Africa|hCoV-19/South Africa/KRISP-K000618/2020|EPI ISL 509270|B.1.1.206|South Africa|2020-07-03	0.0003446738	Africa
Africa|hCoV-19/Gambia/NPHL-2458/2020|EPI ISL 561253|B.1.292|Gambia|2020-07-21	Africa|hCoV-19/South Africa/KRISP-K000618/2020|EPI ISL 509270|B.1.1.206|South Africa|2020-07-03	0.0004137783	Africa
Africa|hCoV-19/Gambia/NPHL-2463/2020|EPI ISL 561254|B.1.1|Gambia|2020	Africa|hCoV-19/South Africa/KRISP-K000618/2020|EPI ISL 509270|B.1.1.206|South Africa|2020-07-03	0.0003481411	Africa
Africa|hCoV-19/Gambia/NPHL-2465/2020|EPI ISL 561255|B.1.1|Gambia|2020-07-21	Africa|hCoV-19/South Africa/KRISP-K000618/2020|EPI ISL 509270|B.1.1.206|South Africa|2020-07-03	0.0003446976	Africa
Africa|hCoV-19/Gambia/NPHL-2469/2020|EPI ISL 561256|B.1.5.12|Gambia|2020-07-21	Africa|hCoV-19/South Africa/KRISP-K000618/2020|EPI ISL 509270|B.1.1.206|South Africa|2020-07-03	0.0004826566	Africa
Africa|hCoV-19/Gambia/NPHL-247/2020|EPI ISL 561257|B.1.1.293|Gambia|2020	Africa|hCoV-19/South Africa/KRISP-K000618/2020|EPI ISL 509270|B.1.1.206|South Africa|2020-07-03	0.0002688507	Africa
Africa|hCoV-19/Gambia/NPHL-2470/2020|EPI ISL 561258|B.1.1|Gambia|2020-07-21	Africa|hCoV-19/South Africa/KRISP-K000618/2020|EPI ISL 509270|B.1.1.206|South Africa|2020-07-03	0.0003446857	Africa
Africa|hCoV-19/Gambia/NPHL-2472/2020|EPI ISL 561259|B.1.5.12|Gambia|2020-07-21	Africa|hCoV-19/South Africa/KRISP-K000618/2020|EPI ISL 509270|B.1.1.206|South Africa|2020-07-03	0.0002757505	Africa
Africa|hCoV-19/Gambia/NPHL-2473/2020|EPI ISL 561260|B.1.5.12|Gambia|2020-07-21	Africa|hCoV-19/South Africa/KRISP-K000618/2020|EPI ISL 509270|B.1.1.206|South Africa|2020-07-03	0.0005378966	Africa
Africa|hCoV-19/Gambia/NPHL-2478/2020|EPI ISL 561261|B.1.5.12|Gambia|2020-07-21	Africa|hCoV-19/South Africa/KRISP-K000618/2020|EPI ISL 509270|B.1.1.206|South Africa|2020-07-03	0.0003133620	Africa
Africa|hCoV-19/Gambia/NPHL-2497/2020|EPI ISL 561262|B.1.1.242|Gambia|2020-07-21	Africa|hCoV-19/South Africa/KRISP-K000618/2020|EPI ISL 509270|B.1.1.206|South Africa|2020-07-03	0.0003133107	Africa
Africa|hCoV-19/Gambia/NPHL-2504/2020|EPI ISL 561264|B.1.5.12|Gambia|2020-07-23	Africa|hCoV-19/South Africa/KRISP-K000618/2020|EPI ISL 509270|B.1.1.206|South Africa|2020-07-03	0.0005471493	Africa
Africa|hCoV-19/Gambia/NPHL-2514/2020|EPI ISL 561265|B.1.5.12|Gambia|2020-07-21	Africa|hCoV-19/South Africa/KRISP-K000618/2020|EPI ISL 509270|B.1.1.206|South Africa|2020-07-03	0.0004826615	Africa
Africa|hCoV-19/Gambia/NPHL-2521/2020|EPI ISL 561266|B.1.5.12|Gambia|2020-07-23	Africa|hCoV-19/South Africa/KRISP-K000618/2020|EPI ISL 509270|B.1.1.206|South Africa|2020-07-03	0.0004826417	Africa
Africa|hCoV-19/Gambia/NPHL-2522/2020|EPI ISL 561267|B.1.1.293|Gambia|2020-07-22	Africa|hCoV-19/South Africa/KRISP-K000618/2020|EPI ISL 509270|B.1.1.206|South Africa|2020-07-03	0.0003104707	Africa
Africa|hCoV-19/Gambia/NPHL-2524/2020|EPI ISL 561268|B.1.1|Gambia|2020-07-24	Africa|hCoV-19/South Africa/KRISP-K000618/2020|EPI ISL 509270|B.1.1.206|South Africa|2020-07-03	0.0003024763	Africa
Africa|hCoV-19/Gambia/NPHL-2529/2020|EPI ISL 561269|B.1.1.293|Gambia|2020-07-21	Africa|hCoV-19/South Africa/KRISP-K000618/2020|EPI ISL 509270|B.1.1.206|South Africa|2020-07-03	0.0002757153	Africa
Africa|hCoV-19/Gambia/NPHL-253/2020|EPI ISL 561270|B.1.1.293|Gambia|2020	Africa|hCoV-19/South Africa/KRISP-K000618/2020|EPI ISL 509270|B.1.1.206|South Africa|2020-07-03	0.0003024529	Africa
Africa|hCoV-19/Gambia/NPHL-2537/2020|EPI ISL 561271|B.1.1|Gambia|2020	Africa|hCoV-19/South Africa/KRISP-K000618/2020|EPI ISL 509270|B.1.1.206|South Africa|2020-07-03	0.0003754833	Africa
Africa|hCoV-19/Gambia/NPHL-2538/2020|EPI ISL 561272|B.1.5.12|Gambia|2020-07-21	Africa|hCoV-19/South Africa/KRISP-K000618/2020|EPI ISL 509270|B.1.1.206|South Africa|2020-07-03	0.0004481472	Africa
Africa|hCoV-19/Gambia/NPHL-2550/2020|EPI ISL 561274|B.1.292|Gambia|2020-07-21	Africa|hCoV-19/South Africa/KRISP-K000618/2020|EPI ISL 509270|B.1.1.206|South Africa|2020-07-03	0.0003791844	Africa
Africa|hCoV-19/Gambia/NPHL-2554/2020|EPI ISL 561275|B.1.5.12|Gambia|2020	Africa|hCoV-19/South Africa/KRISP-K000618/2020|EPI ISL 509270|B.1.1.206|South Africa|2020-07-03	0.0003792027	Africa
Africa|hCoV-19/Gambia/NPHL-2555/2020|EPI ISL 561276|B.1.1|Gambia|2020-07-21	Africa|hCoV-19/South Africa/KRISP-K000618/2020|EPI ISL 509270|B.1.1.206|South Africa|2020-07-03	0.0003134109	Africa
Africa|hCoV-19/Gambia/NPHL-256/2020|EPI ISL 561277|B.1.1.293|Gambia|2020	Africa|hCoV-19/South Africa/KRISP-K000618/2020|EPI ISL 509270|B.1.1.206|South Africa|2020-07-03	0.0002016319	Africa
Africa|hCoV-19/Gambia/NPHL-2560/2020|EPI ISL 561278|B.1.1|Gambia|2020	Africa|hCoV-19/South Africa/KRISP-K000618/2020|EPI ISL 509270|B.1.1.206|South Africa|2020-07-03	0.0003446738	Africa
Africa|hCoV-19/Gambia/NPHL-2567/2020|EPI ISL 561279|B.1|Gambia|2020	Africa|hCoV-19/South Africa/KRISP-K000618/2020|EPI ISL 509270|B.1.1.206|South Africa|2020-07-03	0.0006052027	Africa
Africa|hCoV-19/Gambia/NPHL-2573/2020|EPI ISL 561280|B.1.1.293|Gambia|2020	Africa|hCoV-19/South Africa/KRISP-K000618/2020|EPI ISL 509270|B.1.1.206|South Africa|2020-07-03	0.0002757533	Africa
Africa|hCoV-19/Gambia/NPHL-2586/2020|EPI ISL 561281|B.1.5.12|Gambia|2020-07-23	Africa|hCoV-19/South Africa/KRISP-K000618/2020|EPI ISL 509270|B.1.1.206|South Africa|2020-07-03	0.0003829646	Africa
Africa|hCoV-19/Gambia/NPHL-2588/2020|EPI ISL 561282|B.1.1|Gambia|2020	Africa|hCoV-19/South Africa/KRISP-K000618/2020|EPI ISL 509270|B.1.1.206|South Africa|2020-07-03	0.0003696958	Africa
Africa|hCoV-19/Gambia/NPHL-2615/2020|EPI ISL 561283|B.1.1.293|Gambia|2020-08-18	Africa|hCoV-19/South Africa/KRISP-K000618/2020|EPI ISL 509270|B.1.1.206|South Africa|2020-07-03	0.0003024530	Africa
Africa|hCoV-19/Gambia/NPHL-2626/2020|EPI ISL 561284|B.1.1.293|Gambia|2020	Africa|hCoV-19/South Africa/KRISP-K000618/2020|EPI ISL 509270|B.1.1.206|South Africa|2020-07-03	0.0003024966	Africa
Africa|hCoV-19/Gambia/NPHL-2640/2020|EPI ISL 561285|B.1.5.12|Gambia|2020-06-17	Africa|hCoV-19/South Africa/KRISP-K000618/2020|EPI ISL 509270|B.1.1.206|South Africa|2020-07-03	0.0003697132	Africa
Africa|hCoV-19/Gambia/NPHL-266/2020|EPI ISL 561286|B.1.5.12|Gambia|2020	Africa|hCoV-19/South Africa/KRISP-K000618/2020|EPI ISL 509270|B.1.1.206|South Africa|2020-07-03	0.0004481718	Africa
Africa|hCoV-19/Gambia/NPHL-2706/2020|EPI ISL 561287|B.1.292|Gambia|2020	Africa|hCoV-19/South Africa/KRISP-K000618/2020|EPI ISL 509270|B.1.1.206|South Africa|2020-07-03	0.0004369411	Africa
Africa|hCoV-19/Gambia/NPHL-2712/2020|EPI ISL 561288|B.1.5.12|Gambia|2020-08-03	Africa|hCoV-19/South Africa/KRISP-K000618/2020|EPI ISL 509270|B.1.1.206|South Africa|2020-07-03	0.0004706153	Africa
Africa|hCoV-19/Gambia/NPHL-2727/2020|EPI ISL 561289|B.1.5.12|Gambia|2020-08-04	Africa|hCoV-19/South Africa/KRISP-K000618/2020|EPI ISL 509270|B.1.1.206|South Africa|2020-07-03	0.0004705948	Africa
Africa|hCoV-19/Gambia/NPHL-2729/2020|EPI ISL 561290|B.1.1|Gambia|2020-07-23	Africa|hCoV-19/South Africa/KRISP-K000618/2020|EPI ISL 509270|B.1.1.206|South Africa|2020-07-03	0.0003360803	Africa
Africa|hCoV-19/Gambia/NPHL-2736/2020|EPI ISL 561291|B.1.1.242|Gambia|2020-07-25	Africa|hCoV-19/South Africa/KRISP-K000618/2020|EPI ISL 509270|B.1.1.206|South Africa|2020-07-03	0.0003696884	Africa
Africa|hCoV-19/Gambia/NPHL-2759/2020|EPI ISL 561292|B.1.5.12|Gambia|2020-08-07	Africa|hCoV-19/South Africa/KRISP-K000618/2020|EPI ISL 509270|B.1.1.206|South Africa|2020-07-03	0.0004370102	Africa
Africa|hCoV-19/Gambia/NPHL-2762/2020|EPI ISL 561293|B.1.5.12|Gambia|2020-07-25	Africa|hCoV-19/South Africa/KRISP-K000618/2020|EPI ISL 509270|B.1.1.206|South Africa|2020-07-03	0.0005042290	Africa
Africa|hCoV-19/Gambia/NPHL-2767/2020|EPI ISL 561294|B.1.1.293|Gambia|2020-07-25	Africa|hCoV-19/South Africa/KRISP-K000618/2020|EPI ISL 509270|B.1.1.206|South Africa|2020-07-03	0.0003360736	Africa
Africa|hCoV-19/Gambia/NPHL-2768/2020|EPI ISL 561295|B.1.1.293|Gambia|2020-07-27	Africa|hCoV-19/South Africa/KRISP-K000618/2020|EPI ISL 509270|B.1.1.206|South Africa|2020-07-03	0.0002688416	Africa
Africa|hCoV-19/Gambia/NPHL-277/2020|EPI ISL 561296|B.1.5.12|Gambia|2020	Africa|hCoV-19/South Africa/KRISP-K000618/2020|EPI ISL 509270|B.1.1.206|South Africa|2020-07-03	0.0004706059	Africa
Africa|hCoV-19/Gambia/NPHL-2785/2020|EPI ISL 561297|B.1.1.242|Gambia|2020-07-27	Africa|hCoV-19/South Africa/KRISP-K000618/2020|EPI ISL 509270|B.1.1.206|South Africa|2020-07-03	0.0003024571	Africa
Africa|hCoV-19/Gambia/NPHL-2790/2020|EPI ISL 561298|B.1.1.293|Gambia|2020	Africa|hCoV-19/South Africa/KRISP-K000618/2020|EPI ISL 509270|B.1.1.206|South Africa|2020-07-03	0.0003360803	Africa
Africa|hCoV-19/Gambia/NPHL-2825/2020|EPI ISL 561299|B.1.5.12|Gambia|2020	Africa|hCoV-19/South Africa/KRISP-K000618/2020|EPI ISL 509270|B.1.1.206|South Africa|2020-07-03	0.0004705521	Africa
Africa|hCoV-19/Gambia/NPHL-287/2020|EPI ISL 561300|B.1.1.293|Gambia|2020	Africa|hCoV-19/South Africa/KRISP-K000618/2020|EPI ISL 509270|B.1.1.206|South Africa|2020-07-03	0.0003024692	Africa
Africa|hCoV-19/Gambia/NPHL-2889/2020|EPI ISL 561301|B.1.5.12|Gambia|2020	Africa|hCoV-19/South Africa/KRISP-K000618/2020|EPI ISL 509270|B.1.1.206|South Africa|2020-07-03	0.0005132505	Africa
Africa|hCoV-19/Gambia/NPHL-2892/2020|EPI ISL 561302|B.1.5.12|Gambia|2020-09-07	Africa|hCoV-19/South Africa/KRISP-K000618/2020|EPI ISL 509270|B.1.1.206|South Africa|2020-07-03	0.0005132505	Africa
Africa|hCoV-19/Gambia/NPHL-290/2020|EPI ISL 561303|B.1.1.293|Gambia|2020	Africa|hCoV-19/South Africa/KRISP-K000618/2020|EPI ISL 509270|B.1.1.206|South Africa|2020-07-03	0.0002688416	Africa
Africa|hCoV-19/Gambia/NPHL-2909/2020|EPI ISL 561304|B.1.1.293|Gambia|2020-07-26	Africa|hCoV-19/South Africa/KRISP-K000618/2020|EPI ISL 509270|B.1.1.206|South Africa|2020-07-03	0.0003024661	Africa
Africa|hCoV-19/Gambia/NPHL-2984/2020|EPI ISL 561307|B.1.1.293|Gambia|2020	Africa|hCoV-19/South Africa/KRISP-K000618/2020|EPI ISL 509270|B.1.1.206|South Africa|2020-07-03	0.0003360949	Africa
Africa|hCoV-19/Gambia/NPHL-299/2020|EPI ISL 561308|B.1.1.293|Gambia|2020	Africa|hCoV-19/South Africa/KRISP-K000618/2020|EPI ISL 509270|B.1.1.206|South Africa|2020-07-03	0.0003024590	Africa
Africa|hCoV-19/Gambia/NPHL-3047/2020|EPI ISL 561309|B.1.5.12|Gambia|2020-07-28	Africa|hCoV-19/South Africa/KRISP-K000618/2020|EPI ISL 509270|B.1.1.206|South Africa|2020-07-03	0.0005090708	Africa
Africa|hCoV-19/Gambia/NPHL-3055/2020|EPI ISL 561310|B.1.5.12|Gambia|2020-07-17	Africa|hCoV-19/South Africa/KRISP-K000618/2020|EPI ISL 509270|B.1.1.206|South Africa|2020-07-03	0.0005042289	Africa
Africa|hCoV-19/Gambia/NPHL-3062/2020|EPI ISL 561311|B.1.5.12|Gambia|2020	Africa|hCoV-19/South Africa/KRISP-K000618/2020|EPI ISL 509270|B.1.1.206|South Africa|2020-07-03	0.0005090708	Africa
Africa|hCoV-19/Gambia/NPHL-3079/2020|EPI ISL 561312|B.1.5.12|Gambia|2020-07-27	Africa|hCoV-19/South Africa/KRISP-K000618/2020|EPI ISL 509270|B.1.1.206|South Africa|2020-07-03	0.0005132505	Africa
Africa|hCoV-19/Gambia/NPHL-3206/2020|EPI ISL 561313|B.1.1.293|Gambia|2020	Africa|hCoV-19/South Africa/KRISP-K000618/2020|EPI ISL 509270|B.1.1.206|South Africa|2020-07-03	0.0003697044	Africa
Africa|hCoV-19/Gambia/NPHL-3254/2020|EPI ISL 561315|B.1.5.12|Gambia|2020-07-28	Africa|hCoV-19/South Africa/KRISP-K000618/2020|EPI ISL 509270|B.1.1.206|South Africa|2020-07-03	0.0005083292	Africa
Africa|hCoV-19/Gambia/NPHL-3281/2020|EPI ISL 561316|B.1.1|Gambia|2020-07-28	Africa|hCoV-19/South Africa/KRISP-K000618/2020|EPI ISL 509270|B.1.1.206|South Africa|2020-07-03	0.0004177617	Africa
Africa|hCoV-19/Gambia/NPHL-483B/2020|EPI ISL 561318|B.1.1|Gambia|2020	Africa|hCoV-19/South Africa/KRISP-K000618/2020|EPI ISL 509270|B.1.1.206|South Africa|2020-07-03	0.0004179334	Africa
Africa|hCoV-19/Gambia/NPHL-704/2020|EPI ISL 561320|B.1.1.293|Gambia|2020	Africa|hCoV-19/South Africa/KRISP-K000618/2020|EPI ISL 509270|B.1.1.206|South Africa|2020-07-03	0.0005171987	Africa
Africa|hCoV-19/Gambia/NPHL-737/2020|EPI ISL 561323|B.1.1.293|Gambia|2020	Africa|hCoV-19/South Africa/KRISP-K000618/2020|EPI ISL 509270|B.1.1.206|South Africa|2020-07-03	0.0002412401	Africa
Africa|hCoV-19/Gambia/NPHL-748/2020|EPI ISL 561324|B.1.1|Gambia|2020	Africa|hCoV-19/South Africa/KRISP-K000618/2020|EPI ISL 509270|B.1.1.206|South Africa|2020-07-03	0.0003024763	Africa
Africa|hCoV-19/Gambia/NPHL-758/2020|EPI ISL 561326|B.1.1.293|Gambia|2020	Africa|hCoV-19/South Africa/KRISP-K000618/2020|EPI ISL 509270|B.1.1.206|South Africa|2020-07-03	0.0002410407	Africa
Africa|hCoV-19/Gambia/NPHL-760/2020|EPI ISL 561327|B.1.5|Gambia|2020	Africa|hCoV-19/South Africa/KRISP-K000618/2020|EPI ISL 509270|B.1.1.206|South Africa|2020-07-03	0.0001692801	Africa
Africa|hCoV-19/Gambia/NPHL-790/2020|EPI ISL 561329|B.1.5|Gambia|2020	Africa|hCoV-19/South Africa/KRISP-K000618/2020|EPI ISL 509270|B.1.1.206|South Africa|2020-07-03	0.0001365291	Africa
Africa|hCoV-19/Gambia/NPHL-923/2020|EPI ISL 561330|B.1.5.12|Gambia|2020	Africa|hCoV-19/South Africa/KRISP-K000618/2020|EPI ISL 509270|B.1.1.206|South Africa|2020-07-03	0.0004033411	Africa
Africa|hCoV-19/Gambia/NPHL-930/2020|EPI ISL 561331|B.1.5|Gambia|2020	Africa|hCoV-19/South Africa/KRISP-K000618/2020|EPI ISL 509270|B.1.1.206|South Africa|2020-07-03	0.0001706666	Africa
Africa|hCoV-19/Gambia/NPHL-941/2020|EPI ISL 561332|B.1.5.12|Gambia|2020	Africa|hCoV-19/South Africa/KRISP-K000618/2020|EPI ISL 509270|B.1.1.206|South Africa|2020-07-03	0.0004369514	Africa
Africa|hCoV-19/Gambia/NPHL-956/2020|EPI ISL 561334|B.1.5.12|Gambia|2020	Africa|hCoV-19/South Africa/KRISP-K000618/2020|EPI ISL 509270|B.1.1.206|South Africa|2020-07-03	0.0004438030	Africa
Africa|hCoV-19/Ghana/1651 S3/2020|EPI ISL 422387|A.11|Ghana|2020-03-25	Africa|hCoV-19/South Africa/KRISP-K000618/2020|EPI ISL 509270|B.1.1.206|South Africa|2020-07-03	0.0005943991	Africa
Africa|hCoV-19/Ghana/1659 S14/2020|EPI ISL 422405|B.1.220|Ghana|2020-03-25	Africa|hCoV-19/South Africa/KRISP-K000618/2020|EPI ISL 509270|B.1.1.206|South Africa|2020-07-03	0.0003151786	Africa
Africa|hCoV-19/Ghana/2230 S4/2020|EPI ISL 422390|B.40|Ghana|2020-03-25	Africa|hCoV-19/South Africa/KRISP-K000618/2020|EPI ISL 509270|B.1.1.206|South Africa|2020-07-03	0.0005101909	Africa
Africa|hCoV-19/Ghana/2333 S5/2020|EPI ISL 422394|B.1.3|Ghana|2020-03-27	Africa|hCoV-19/South Africa/KRISP-K000618/2020|EPI ISL 509270|B.1.1.206|South Africa|2020-07-03	0.0004112081	Africa
Africa|hCoV-19/Ghana/2573 S27/2020|EPI ISL 515082|A|Ghana|2020-03-29	Africa|hCoV-19/South Africa/KRISP-K000618/2020|EPI ISL 509270|B.1.1.206|South Africa|2020-07-03	0.0007104743	Africa
Africa|hCoV-19/Ghana/2666 S32/2020|EPI ISL 515083|A|Ghana|2020-03-27	Africa|hCoV-19/South Africa/KRISP-K000618/2020|EPI ISL 509270|B.1.1.206|South Africa|2020-07-03	0.0001370811	Africa
Africa|hCoV-19/Ghana/2709 S25/2020|EPI ISL 515084|B.1|Ghana|2020-03-28	Africa|hCoV-19/South Africa/KRISP-K000618/2020|EPI ISL 509270|B.1.1.206|South Africa|2020-07-03	0.0004374011	Africa
Africa|hCoV-19/Ghana/2828 S6/2020|EPI ISL 422397|A.11|Ghana|2020-03-29	Africa|hCoV-19/South Africa/KRISP-K000618/2020|EPI ISL 509270|B.1.1.206|South Africa|2020-07-03	0.0007156621	Africa
Africa|hCoV-19/Ghana/2852 S30/2020|EPI ISL 515085|B.6|Ghana|2020-03-28	Africa|hCoV-19/South Africa/KRISP-K000618/2020|EPI ISL 509270|B.1.1.206|South Africa|2020-07-03	0.0001367905	Africa
Africa|hCoV-19/Ghana/2914 S8/2020|EPI ISL 422399|B.1.1|Ghana|2020-03-30	Africa|hCoV-19/South Africa/KRISP-K000618/2020|EPI ISL 509270|B.1.1.206|South Africa|2020-07-03	0.0001733609	Africa
Africa|hCoV-19/Ghana/34927 S20/2020|EPI ISL 515086|A.11|Ghana|2020-05-23	Africa|hCoV-19/South Africa/KRISP-K000618/2020|EPI ISL 509270|B.1.1.206|South Africa|2020-07-03	0.0006110343	Africa
Africa|hCoV-19/Ghana/34928 S21/2020|EPI ISL 515087|A.11|Ghana|2020-05-23	Africa|hCoV-19/South Africa/KRISP-K000618/2020|EPI ISL 509270|B.1.1.206|South Africa|2020-07-03	0.0007152576	Africa
Africa|hCoV-19/Ghana/34980 S22/2020|EPI ISL 515088|B.1.1|Ghana|2020-05-23	Africa|hCoV-19/South Africa/KRISP-K000618/2020|EPI ISL 509270|B.1.1.206|South Africa|2020-07-03	0.0001732426	Africa
Africa|hCoV-19/Ghana/34983 S40/2020|EPI ISL 515089|B.1.1|Ghana|2020-05-23	Africa|hCoV-19/South Africa/KRISP-K000618/2020|EPI ISL 509270|B.1.1.206|South Africa|2020-07-03	0.0002388672	Africa
Africa|hCoV-19/Ghana/35012 S17/2020|EPI ISL 515090|B.1.1|Ghana|2020-05-23	Africa|hCoV-19/South Africa/KRISP-K000618/2020|EPI ISL 509270|B.1.1.206|South Africa|2020-07-03	0.0002352396	Africa
Africa|hCoV-19/Ghana/35019 S18/2020|EPI ISL 515091|B.1.1|Ghana|2020-05-23	Africa|hCoV-19/South Africa/KRISP-K000618/2020|EPI ISL 509270|B.1.1.206|South Africa|2020-07-03	0.0001375193	Africa
Africa|hCoV-19/Ghana/35183 S24/2020|EPI ISL 515092|A|Ghana|2020-05-24	Africa|hCoV-19/South Africa/KRISP-K000618/2020|EPI ISL 509270|B.1.1.206|South Africa|2020-07-03	0.0001390875	Africa
Africa|hCoV-19/Ghana/35280 S41/2020|EPI ISL 515093|A|Ghana|2020-05-24	Africa|hCoV-19/South Africa/KRISP-K000618/2020|EPI ISL 509270|B.1.1.206|South Africa|2020-07-03	0.0006201846	Africa
Africa|hCoV-19/Ghana/35394 S49/2020|EPI ISL 515094|B.1.1.307|Ghana|2020-05-24	Africa|hCoV-19/South Africa/KRISP-K000618/2020|EPI ISL 509270|B.1.1.206|South Africa|2020-07-03	0.0001722716	Africa
Africa|hCoV-19/Ghana/35466 S19/2020|EPI ISL 515095|B.1.1|Ghana|2020-05-24	Africa|hCoV-19/South Africa/KRISP-K000618/2020|EPI ISL 509270|B.1.1.206|South Africa|2020-07-03	0.0002046742	Africa
Africa|hCoV-19/Ghana/35563 S37/2020|EPI ISL 515096|A.11|Ghana|2020-05-24	Africa|hCoV-19/South Africa/KRISP-K000618/2020|EPI ISL 509270|B.1.1.206|South Africa|2020-07-03	0.0007396504	Africa
Africa|hCoV-19/Ghana/36523 S23/2020|EPI ISL 515097|A|Ghana|2020-05-27	Africa|hCoV-19/South Africa/KRISP-K000618/2020|EPI ISL 509270|B.1.1.206|South Africa|2020-07-03	0.0002739164	Africa
Africa|hCoV-19/Ghana/81216 S36/2020|EPI ISL 515098|A|Ghana|2020-05-20	Africa|hCoV-19/South Africa/KRISP-K000618/2020|EPI ISL 509270|B.1.1.206|South Africa|2020-07-03	0.0007100250	Africa
Africa|hCoV-19/Ghana/81219 S34/2020|EPI ISL 515099|B.1.1|Ghana|2020-05-20	Africa|hCoV-19/South Africa/KRISP-K000618/2020|EPI ISL 509270|B.1.1.206|South Africa|2020-07-03	0.0001365198	Africa
Africa|hCoV-19/Ghana/82879 S48/2020|EPI ISL 515100|B.1|Ghana|2020-05-20	Africa|hCoV-19/South Africa/KRISP-K000618/2020|EPI ISL 509270|B.1.1.206|South Africa|2020-07-03	0.0004397295	Africa
Africa|hCoV-19/Ghana/83637 S29/2020|EPI ISL 515101|B.1.1|Ghana|2020-05-22	Africa|hCoV-19/South Africa/KRISP-K000618/2020|EPI ISL 509270|B.1.1.206|South Africa|2020-07-03	0.0001687569	Africa
Africa|hCoV-19/Ghana/84049 S31/2020|EPI ISL 515102|B.1|Ghana|2020-05-25	Africa|hCoV-19/South Africa/KRISP-K000618/2020|EPI ISL 509270|B.1.1.206|South Africa|2020-07-03	0.0004716757	Africa
Africa|hCoV-19/Ghana/84162 S45/2020|EPI ISL 515103|A|Ghana|2020-04-25	Africa|hCoV-19/South Africa/KRISP-K000618/2020|EPI ISL 509270|B.1.1.206|South Africa|2020-07-03	0.0005857318	Africa
Africa|hCoV-19/Ghana/84182 S43/2020|EPI ISL 515104|B.1.1|Ghana|2020-05-25	Africa|hCoV-19/South Africa/KRISP-K000618/2020|EPI ISL 509270|B.1.1.206|South Africa|2020-07-03	0.0003071159	Africa
Africa|hCoV-19/Ghana/84210 S44/2020|EPI ISL 515105|A|Ghana|2020-05-24	Africa|hCoV-19/South Africa/KRISP-K000618/2020|EPI ISL 509270|B.1.1.206|South Africa|2020-07-03	0.0006453443	Africa
Africa|hCoV-19/Ghana/84218 S47/2020|EPI ISL 515106|A|Ghana|2020-05-25	Africa|hCoV-19/South Africa/KRISP-K000618/2020|EPI ISL 509270|B.1.1.206|South Africa|2020-07-03	0.0007242275	Africa
Africa|hCoV-19/Ghana/84260 S28/2020|EPI ISL 515107|A|Ghana|2020-05-25	Africa|hCoV-19/South Africa/KRISP-K000618/2020|EPI ISL 509270|B.1.1.206|South Africa|2020-07-03	0.0006106757	Africa
Africa|hCoV-19/Ghana/84279 S42/2020|EPI ISL 515108|B.1|Ghana|2020-05-25	Africa|hCoV-19/South Africa/KRISP-K000618/2020|EPI ISL 509270|B.1.1.206|South Africa|2020-07-03	0.0004747783	Africa
Africa|hCoV-19/Ghana/84301 S35/2020|EPI ISL 515109|A.11|Ghana|2020-05-24	Africa|hCoV-19/South Africa/KRISP-K000618/2020|EPI ISL 509270|B.1.1.206|South Africa|2020-07-03	0.0005966372	Africa
Africa|hCoV-19/Ghana/84430 S51/2020|EPI ISL 515110|B.1.1.307|Ghana|2020-05-25	Africa|hCoV-19/South Africa/KRISP-K000618/2020|EPI ISL 509270|B.1.1.206|South Africa|2020-07-03	0.0001691428	Africa
Africa|hCoV-19/Ghana/84438 S50/2020|EPI ISL 515111|A|Ghana|2020-05-24	Africa|hCoV-19/South Africa/KRISP-K000618/2020|EPI ISL 509270|B.1.1.206|South Africa|2020-07-03	0.0006084058	Africa
Africa|hCoV-19/Ghana/84484 S16/2020|EPI ISL 515112|B.1.1|Ghana|2020-05-25	Africa|hCoV-19/South Africa/KRISP-K000618/2020|EPI ISL 509270|B.1.1.206|South Africa|2020-07-03	0.0002412733	Africa
Africa|hCoV-19/Ghana/KATH23/2020|EPI ISL 515181|A.11|Ghana|2020-03-22	Africa|hCoV-19/South Africa/KRISP-K000618/2020|EPI ISL 509270|B.1.1.206|South Africa|2020-07-03	0.0005715286	Africa
Africa|hCoV-19/Ghana/TTH10/2020|EPI ISL 515182|A|Ghana|2020-03-27	Africa|hCoV-19/South Africa/KRISP-K000618/2020|EPI ISL 509270|B.1.1.206|South Africa|2020-07-03	0.0005378444	Africa
Africa|hCoV-19/Ghana/TTH11/2020|EPI ISL 515183|A|Ghana|2020-03-27	Africa|hCoV-19/South Africa/KRISP-K000618/2020|EPI ISL 509270|B.1.1.206|South Africa|2020-07-03	0.0005396216	Africa
Africa|hCoV-19/Ghana/TTH6/2020|EPI ISL 515248|A|Ghana|2020-03-27	Africa|hCoV-19/South Africa/KRISP-K000618/2020|EPI ISL 509270|B.1.1.206|South Africa|2020-07-03	0.0005647450	Africa
Africa|hCoV-19/Kenya/C1092/2020|EPI ISL 457849|B.1.5|Kenya|2020-04-18	Africa|hCoV-19/South Africa/KRISP-K000618/2020|EPI ISL 509270|B.1.1.206|South Africa|2020-07-03	0.0002798807	Africa
Africa|hCoV-19/Kenya/C1102/2020|EPI ISL 568708|B.1.5|Kenya|2020-04-19	Africa|hCoV-19/South Africa/KRISP-K000618/2020|EPI ISL 509270|B.1.1.206|South Africa|2020-07-03	0.0003769415	Africa
Africa|hCoV-19/Kenya/C1162/2020|EPI ISL 457850|B.1.5|Kenya|2020-04-19	Africa|hCoV-19/South Africa/KRISP-K000618/2020|EPI ISL 509270|B.1.1.206|South Africa|2020-07-03	0.0002423122	Africa
Africa|hCoV-19/Kenya/C1216/2020|EPI ISL 457854|B.1.5|Kenya|2020-04-19	Africa|hCoV-19/South Africa/KRISP-K000618/2020|EPI ISL 509270|B.1.1.206|South Africa|2020-07-03	0.0002688661	Africa
Africa|hCoV-19/Kenya/C1292/2020|EPI ISL 457856|B|Kenya|2020-04-20	Africa|hCoV-19/South Africa/KRISP-K000618/2020|EPI ISL 509270|B.1.1.206|South Africa|2020-07-03	0.0002742317	Africa
Africa|hCoV-19/Kenya/C1357/2020|EPI ISL 457858|B.1.5|Kenya|2020-04-20	Africa|hCoV-19/South Africa/KRISP-K000618/2020|EPI ISL 509270|B.1.1.206|South Africa|2020-07-03	0.0002458604	Africa
Africa|hCoV-19/Kenya/C1422/2020|EPI ISL 457861|B.1|Kenya|2020-04-20	Africa|hCoV-19/South Africa/KRISP-K000618/2020|EPI ISL 509270|B.1.1.206|South Africa|2020-07-03	0.0002822879	Africa
Africa|hCoV-19/Kenya/C1499/2020|EPI ISL 457863|B.1.5|Kenya|2020-04-20	Africa|hCoV-19/South Africa/KRISP-K000618/2020|EPI ISL 509270|B.1.1.206|South Africa|2020-07-03	0.0002742072	Africa
Africa|hCoV-19/Kenya/C1646/2020|EPI ISL 457865|B.1.5|Kenya|2020-04-21	Africa|hCoV-19/South Africa/KRISP-K000618/2020|EPI ISL 509270|B.1.1.206|South Africa|2020-07-03	0.0002487164	Africa
Africa|hCoV-19/Kenya/C1739/2020|EPI ISL 457866|B|Kenya|2020-04-22	Africa|hCoV-19/South Africa/KRISP-K000618/2020|EPI ISL 509270|B.1.1.206|South Africa|2020-07-03	0.0002814706	Africa
Africa|hCoV-19/Kenya/C1751/2020|EPI ISL 457867|B.1.5|Kenya|2020-04-22	Africa|hCoV-19/South Africa/KRISP-K000618/2020|EPI ISL 509270|B.1.1.206|South Africa|2020-07-03	0.0002352372	Africa
Africa|hCoV-19/Kenya/C21582/2020|EPI ISL 568872|B.1|Kenya|2020-06-22	Africa|hCoV-19/South Africa/KRISP-K000618/2020|EPI ISL 509270|B.1.1.206|South Africa|2020-07-03	0.0005042290	Africa
Africa|hCoV-19/Kenya/C22/2020|EPI ISL 457845|B.1.5|Kenya|2020-03-17	Africa|hCoV-19/South Africa/KRISP-K000618/2020|EPI ISL 509270|B.1.1.206|South Africa|2020-07-03	0.0002461458	Africa
Africa|hCoV-19/Kenya/C2439/2020|EPI ISL 457877|B.1.5|Kenya|2020-04-24	Africa|hCoV-19/South Africa/KRISP-K000618/2020|EPI ISL 509270|B.1.1.206|South Africa|2020-07-03	0.0003055367	Africa
Africa|hCoV-19/Kenya/C2449/2020|EPI ISL 457878|B.1.5|Kenya|2020-04-24	Africa|hCoV-19/South Africa/KRISP-K000618/2020|EPI ISL 509270|B.1.1.206|South Africa|2020-07-03	0.0002780406	Africa
Africa|hCoV-19/Kenya/C2469/2020|EPI ISL 457879|B.1.5|Kenya|2020-04-24	Africa|hCoV-19/South Africa/KRISP-K000618/2020|EPI ISL 509270|B.1.1.206|South Africa|2020-07-03	0.0002387263	Africa
Africa|hCoV-19/Kenya/C253/2020|EPI ISL 457868|B.1|Kenya|2020-04-03	Africa|hCoV-19/South Africa/KRISP-K000618/2020|EPI ISL 509270|B.1.1.206|South Africa|2020-07-03	0.0002688597	Africa
Africa|hCoV-19/Kenya/C256/2020|EPI ISL 568697|B.1.5|Kenya|2020-04-04	Africa|hCoV-19/South Africa/KRISP-K000618/2020|EPI ISL 509270|B.1.1.206|South Africa|2020-07-03	0.0003142510	Africa
Africa|hCoV-19/Kenya/C2582/2020|EPI ISL 457883|B.1.5|Kenya|2020-04-25	Africa|hCoV-19/South Africa/KRISP-K000618/2020|EPI ISL 509270|B.1.1.206|South Africa|2020-07-03	0.0003113632	Africa
Africa|hCoV-19/Kenya/C2685/2020|EPI ISL 457884|B.1.5|Kenya|2020-04-25	Africa|hCoV-19/South Africa/KRISP-K000618/2020|EPI ISL 509270|B.1.1.206|South Africa|2020-07-03	0.0003030129	Africa
Africa|hCoV-19/Kenya/C2777/2020|EPI ISL 457887|B.1|Kenya|2020-04-26	Africa|hCoV-19/South Africa/KRISP-K000618/2020|EPI ISL 509270|B.1.1.206|South Africa|2020-07-03	0.0002487076	Africa
Africa|hCoV-19/Kenya/C2826/2020|EPI ISL 457891|B.1.5|Kenya|2020-04-27	Africa|hCoV-19/South Africa/KRISP-K000618/2020|EPI ISL 509270|B.1.1.206|South Africa|2020-07-03	0.0002376083	Africa
Africa|hCoV-19/Kenya/C2847/2020|EPI ISL 457892|B.1.5|Kenya|2020-04-27	Africa|hCoV-19/South Africa/KRISP-K000618/2020|EPI ISL 509270|B.1.1.206|South Africa|2020-07-03	0.0002458863	Africa
Africa|hCoV-19/Kenya/C293/2020|EPI ISL 457871|A|Kenya|2020-04-04	Africa|hCoV-19/South Africa/KRISP-K000618/2020|EPI ISL 509270|B.1.1.206|South Africa|2020-07-03	0.0005576346	Africa
Africa|hCoV-19/Kenya/C310/2020|EPI ISL 457874|B.4|Kenya|2020-04-04	Africa|hCoV-19/South Africa/KRISP-K000618/2020|EPI ISL 509270|B.1.1.206|South Africa|2020-07-03	0.0007197229	Africa
Africa|hCoV-19/Kenya/C3129/2020|EPI ISL 457897|B.1.5|Kenya|2020-04-28	Africa|hCoV-19/South Africa/KRISP-K000618/2020|EPI ISL 509270|B.1.1.206|South Africa|2020-07-03	0.0002702800	Africa
Africa|hCoV-19/Kenya/C314/2020|EPI ISL 457875|A|Kenya|2020-04-04	Africa|hCoV-19/South Africa/KRISP-K000618/2020|EPI ISL 509270|B.1.1.206|South Africa|2020-07-03	0.0006051135	Africa
Africa|hCoV-19/Kenya/C316/2020|EPI ISL 457876|B.4|Kenya|2020-04-04	Africa|hCoV-19/South Africa/KRISP-K000618/2020|EPI ISL 509270|B.1.1.206|South Africa|2020-07-03	0.0007263511	Africa
Africa|hCoV-19/Kenya/C3194/2020|EPI ISL 457901|B.1.5|Kenya|2020-04-28	Africa|hCoV-19/South Africa/KRISP-K000618/2020|EPI ISL 509270|B.1.1.206|South Africa|2020-07-03	0.0003113555	Africa
Africa|hCoV-19/Kenya/C3205/2020|EPI ISL 457902|B.1.5|Kenya|2020-04-28	Africa|hCoV-19/South Africa/KRISP-K000618/2020|EPI ISL 509270|B.1.1.206|South Africa|2020-07-03	0.0002401347	Africa
Africa|hCoV-19/Kenya/C3208/2020|EPI ISL 457903|B.1.5|Kenya|2020-04-28	Africa|hCoV-19/South Africa/KRISP-K000618/2020|EPI ISL 509270|B.1.1.206|South Africa|2020-07-03	0.0002452403	Africa
Africa|hCoV-19/Kenya/C3381/2020|EPI ISL 568714|B.1.5|Kenya|2020-04-30	Africa|hCoV-19/South Africa/KRISP-K000618/2020|EPI ISL 509270|B.1.1.206|South Africa|2020-07-03	0.0002715578	Africa
Africa|hCoV-19/Kenya/C3427/2020|EPI ISL 457906|B.1.5|Kenya|2020-04-29	Africa|hCoV-19/South Africa/KRISP-K000618/2020|EPI ISL 509270|B.1.1.206|South Africa|2020-07-03	0.0003052249	Africa
Africa|hCoV-19/Kenya/C3457/2020|EPI ISL 568715|B.1|Kenya|2020-04-30	Africa|hCoV-19/South Africa/KRISP-K000618/2020|EPI ISL 509270|B.1.1.206|South Africa|2020-07-03	0.0003462332	Africa
Africa|hCoV-19/Kenya/C3739/2020|EPI ISL 568717|B.1.5|Kenya|2020-05-04	Africa|hCoV-19/South Africa/KRISP-K000618/2020|EPI ISL 509270|B.1.1.206|South Africa|2020-07-03	0.0002376083	Africa
Africa|hCoV-19/Kenya/C389/2020|EPI ISL 568698|B.1.5|Kenya|2020-04-07	Africa|hCoV-19/South Africa/KRISP-K000618/2020|EPI ISL 509270|B.1.1.206|South Africa|2020-07-03	0.0002397154	Africa
Africa|hCoV-19/Kenya/C3980/2020|EPI ISL 568719|B.1|Kenya|2020-05-05	Africa|hCoV-19/South Africa/KRISP-K000618/2020|EPI ISL 509270|B.1.1.206|South Africa|2020-07-03	0.0002734297	Africa
Africa|hCoV-19/Kenya/C4083/2020|EPI ISL 568721|B.1.5|Kenya|2020-05-05	Africa|hCoV-19/South Africa/KRISP-K000618/2020|EPI ISL 509270|B.1.1.206|South Africa|2020-07-03	0.0003157020	Africa
Africa|hCoV-19/Kenya/C4195/2020|EPI ISL 568723|B.1.5|Kenya|2020-06-05	Africa|hCoV-19/South Africa/KRISP-K000618/2020|EPI ISL 509270|B.1.1.206|South Africa|2020-07-03	0.0002376166	Africa
Africa|hCoV-19/Kenya/C4199/2020|EPI ISL 568724|B.1.5|Kenya|2020-05-06	Africa|hCoV-19/South Africa/KRISP-K000618/2020|EPI ISL 509270|B.1.1.206|South Africa|2020-07-03	0.0003085910	Africa
Africa|hCoV-19/Kenya/C4214/2020|EPI ISL 568725|B.1|Kenya|2020-06-05	Africa|hCoV-19/South Africa/KRISP-K000618/2020|EPI ISL 509270|B.1.1.206|South Africa|2020-07-03	0.0002688479	Africa
Africa|hCoV-19/Kenya/C4419/2020|EPI ISL 568727|B.1|Kenya|2020-05-07	Africa|hCoV-19/South Africa/KRISP-K000618/2020|EPI ISL 509270|B.1.1.206|South Africa|2020-07-03	0.0003363980	Africa
Africa|hCoV-19/Kenya/C4420/2020|EPI ISL 568728|B.1.5|Kenya|2020-05-07	Africa|hCoV-19/South Africa/KRISP-K000618/2020|EPI ISL 509270|B.1.1.206|South Africa|2020-07-03	0.0003114308	Africa
Africa|hCoV-19/Kenya/C4585/2020|EPI ISL 568730|B.1.5|Kenya|2020-05-08	Africa|hCoV-19/South Africa/KRISP-K000618/2020|EPI ISL 509270|B.1.1.206|South Africa|2020-07-03	0.0002715696	Africa
Africa|hCoV-19/Kenya/C460/2020|EPI ISL 457910|B.1.5|Kenya|2020-04-08	Africa|hCoV-19/South Africa/KRISP-K000618/2020|EPI ISL 509270|B.1.1.206|South Africa|2020-07-03	0.0002436699	Africa
Africa|hCoV-19/Kenya/C4691/2020|EPI ISL 568733|B.1.5|Kenya|2020-05-09	Africa|hCoV-19/South Africa/KRISP-K000618/2020|EPI ISL 509270|B.1.1.206|South Africa|2020-07-03	0.0002408699	Africa
Africa|hCoV-19/Kenya/C4710/2020|EPI ISL 568735|B.1.5|Kenya|2020-05-08	Africa|hCoV-19/South Africa/KRISP-K000618/2020|EPI ISL 509270|B.1.1.206|South Africa|2020-07-03	0.0003360995	Africa
Africa|hCoV-19/Kenya/C4717/2020|EPI ISL 568737|B.1.5|Kenya|2020-05-08	Africa|hCoV-19/South Africa/KRISP-K000618/2020|EPI ISL 509270|B.1.1.206|South Africa|2020-07-03	0.0002838399	Africa
Africa|hCoV-19/Kenya/C4872/2020|EPI ISL 568741|B.1.5|Kenya|2020-05-08	Africa|hCoV-19/South Africa/KRISP-K000618/2020|EPI ISL 509270|B.1.1.206|South Africa|2020-07-03	0.0002741190	Africa
Africa|hCoV-19/Kenya/C4895/2020|EPI ISL 568742|B.1.5|Kenya|2020-05-08	Africa|hCoV-19/South Africa/KRISP-K000618/2020|EPI ISL 509270|B.1.1.206|South Africa|2020-07-03	0.0003429568	Africa
Africa|hCoV-19/Kenya/C5008/2020|EPI ISL 568744|B.1|Kenya|2020-05-08	Africa|hCoV-19/South Africa/KRISP-K000618/2020|EPI ISL 509270|B.1.1.206|South Africa|2020-07-03	0.0002797807	Africa
Africa|hCoV-19/Kenya/C5011/2020|EPI ISL 568745|B.1.5|Kenya|2020-05-08	Africa|hCoV-19/South Africa/KRISP-K000618/2020|EPI ISL 509270|B.1.1.206|South Africa|2020-07-03	0.0003085592	Africa
Africa|hCoV-19/Kenya/C5119/2020|EPI ISL 568750|B.1|Kenya|2020-05-09	Africa|hCoV-19/South Africa/KRISP-K000618/2020|EPI ISL 509270|B.1.1.206|South Africa|2020-07-03	0.0002715883	Africa
Africa|hCoV-19/Kenya/C5177/2020|EPI ISL 568752|B.1.5|Kenya|2020-05-09	Africa|hCoV-19/South Africa/KRISP-K000618/2020|EPI ISL 509270|B.1.1.206|South Africa|2020-07-03	0.0002743230	Africa
Africa|hCoV-19/Kenya/C5178/2020|EPI ISL 568753|B.1.5|Kenya|2020-05-09	Africa|hCoV-19/South Africa/KRISP-K000618/2020|EPI ISL 509270|B.1.1.206|South Africa|2020-07-03	0.0002823970	Africa
Africa|hCoV-19/Kenya/C5246/2020|EPI ISL 568754|B.1.5|Kenya|2020-05-09	Africa|hCoV-19/South Africa/KRISP-K000618/2020|EPI ISL 509270|B.1.1.206|South Africa|2020-07-03	0.0002718684	Africa
Africa|hCoV-19/Kenya/C5288/2020|EPI ISL 568755|B.1.5|Kenya|2020-05-10	Africa|hCoV-19/South Africa/KRISP-K000618/2020|EPI ISL 509270|B.1.1.206|South Africa|2020-07-03	0.0003464588	Africa
Africa|hCoV-19/Kenya/C5289/2020|EPI ISL 568756|B.1.5|Kenya|2020-05-10	Africa|hCoV-19/South Africa/KRISP-K000618/2020|EPI ISL 509270|B.1.1.206|South Africa|2020-07-03	0.0002470921	Africa
Africa|hCoV-19/Kenya/C5328/2020|EPI ISL 568760|B.1.5|Kenya|2020-05-10	Africa|hCoV-19/South Africa/KRISP-K000618/2020|EPI ISL 509270|B.1.1.206|South Africa|2020-07-03	0.0002743723	Africa
Africa|hCoV-19/Kenya/C5335/2020|EPI ISL 568762|B.1.5|Kenya|2020-05-10	Africa|hCoV-19/South Africa/KRISP-K000618/2020|EPI ISL 509270|B.1.1.206|South Africa|2020-07-03	0.0002746082	Africa
Africa|hCoV-19/Kenya/C5384/2020|EPI ISL 568764|B.1.5|Kenya|2020-05-10	Africa|hCoV-19/South Africa/KRISP-K000618/2020|EPI ISL 509270|B.1.1.206|South Africa|2020-07-03	0.0003360881	Africa
Africa|hCoV-19/Kenya/C54/2020|EPI ISL 457847|B.1|Kenya|2020-03-24	Africa|hCoV-19/South Africa/KRISP-K000618/2020|EPI ISL 509270|B.1.1.206|South Africa|2020-07-03	0.0003082287	Africa
Africa|hCoV-19/Kenya/C544/2020|EPI ISL 457911|B.1.5|Kenya|2020-04-10	Africa|hCoV-19/South Africa/KRISP-K000618/2020|EPI ISL 509270|B.1.1.206|South Africa|2020-07-03	0.0002436784	Africa
Africa|hCoV-19/Kenya/C5442/2020|EPI ISL 568767|B.1.5|Kenya|2020-05-10	Africa|hCoV-19/South Africa/KRISP-K000618/2020|EPI ISL 509270|B.1.1.206|South Africa|2020-07-03	0.0003055368	Africa
Africa|hCoV-19/Kenya/C569/2020|EPI ISL 568700|B.1|Kenya|2020-04-12	Africa|hCoV-19/South Africa/KRISP-K000618/2020|EPI ISL 509270|B.1.1.206|South Africa|2020-07-03	0.0002796340	Africa
Africa|hCoV-19/Kenya/C5695/2020|EPI ISL 568770|B.1.5|Kenya|2020-05-11	Africa|hCoV-19/South Africa/KRISP-K000618/2020|EPI ISL 509270|B.1.1.206|South Africa|2020-07-03	0.0003394990	Africa
Africa|hCoV-19/Kenya/C5701/2020|EPI ISL 568772|B.1|Kenya|2020-05-11	Africa|hCoV-19/South Africa/KRISP-K000618/2020|EPI ISL 509270|B.1.1.206|South Africa|2020-07-03	0.0002715763	Africa
Africa|hCoV-19/Kenya/C571/2020|EPI ISL 568702|A|Kenya|2020-04-12	Africa|hCoV-19/South Africa/KRISP-K000618/2020|EPI ISL 509270|B.1.1.206|South Africa|2020-07-03	0.0005714711	Africa
Africa|hCoV-19/Kenya/C5767/2020|EPI ISL 568773|B.1.5|Kenya|2020-05-11	Africa|hCoV-19/South Africa/KRISP-K000618/2020|EPI ISL 509270|B.1.1.206|South Africa|2020-07-03	0.0003845210	Africa
Africa|hCoV-19/Kenya/C5811/2020|EPI ISL 568775|B.1.5|Kenya|2020-05-11	Africa|hCoV-19/South Africa/KRISP-K000618/2020|EPI ISL 509270|B.1.1.206|South Africa|2020-07-03	0.0002715761	Africa
Africa|hCoV-19/Kenya/C5813/2020|EPI ISL 568776|B.1|Kenya|2020-05-11	Africa|hCoV-19/South Africa/KRISP-K000618/2020|EPI ISL 509270|B.1.1.206|South Africa|2020-07-03	0.0002743230	Africa
Africa|hCoV-19/Kenya/C5835/2020|EPI ISL 568777|B.1.5|Kenya|2020-05-12	Africa|hCoV-19/South Africa/KRISP-K000618/2020|EPI ISL 509270|B.1.1.206|South Africa|2020-07-03	0.0003084115	Africa
Africa|hCoV-19/Kenya/C587/2020|EPI ISL 457912|B.1.5|Kenya|2020-04-11	Africa|hCoV-19/South Africa/KRISP-K000618/2020|EPI ISL 509270|B.1.1.206|South Africa|2020-07-03	0.0002435961	Africa
Africa|hCoV-19/Kenya/C589/2020|EPI ISL 457913|B.1.5|Kenya|2020-04-11	Africa|hCoV-19/South Africa/KRISP-K000618/2020|EPI ISL 509270|B.1.1.206|South Africa|2020-07-03	0.0002397317	Africa
Africa|hCoV-19/Kenya/C5902/2020|EPI ISL 568779|B.1.5|Kenya|2020-05-12	Africa|hCoV-19/South Africa/KRISP-K000618/2020|EPI ISL 509270|B.1.1.206|South Africa|2020-07-03	0.0002770587	Africa
Africa|hCoV-19/Kenya/C5911/2020|EPI ISL 568780|B.1.5|Kenya|2020-05-12	Africa|hCoV-19/South Africa/KRISP-K000618/2020|EPI ISL 509270|B.1.1.206|South Africa|2020-07-03	0.0002769885	Africa
Africa|hCoV-19/Kenya/C5914/2020|EPI ISL 568782|B.1.5|Kenya|2020-05-12	Africa|hCoV-19/South Africa/KRISP-K000618/2020|EPI ISL 509270|B.1.1.206|South Africa|2020-07-03	0.0003058275	Africa
Africa|hCoV-19/Kenya/C6186/2020|EPI ISL 568787|B.1.5|Kenya|2020-05-13	Africa|hCoV-19/South Africa/KRISP-K000618/2020|EPI ISL 509270|B.1.1.206|South Africa|2020-07-03	0.0003429730	Africa
Africa|hCoV-19/Kenya/C6255/2020|EPI ISL 568790|B.1.1.33|Kenya|2020-05-13	Africa|hCoV-19/South Africa/KRISP-K000618/2020|EPI ISL 509270|B.1.1.206|South Africa|2020-07-03	0.0003397021	Africa
Africa|hCoV-19/Kenya/C6298/2020|EPI ISL 568792|B.1|Kenya|2020-05-13	Africa|hCoV-19/South Africa/KRISP-K000618/2020|EPI ISL 509270|B.1.1.206|South Africa|2020-07-03	0.0002795821	Africa
Africa|hCoV-19/Kenya/C6369/2020|EPI ISL 568794|B.1|Kenya|2020-05-14	Africa|hCoV-19/South Africa/KRISP-K000618/2020|EPI ISL 509270|B.1.1.206|South Africa|2020-07-03	0.0003490201	Africa
Africa|hCoV-19/Kenya/C6380/2020|EPI ISL 568798|B.1.5|Kenya|2020-05-15	Africa|hCoV-19/South Africa/KRISP-K000618/2020|EPI ISL 509270|B.1.1.206|South Africa|2020-07-03	0.0002448456	Africa
Africa|hCoV-19/Kenya/C6384/2020|EPI ISL 568799|B.1|Kenya|2020-05-14	Africa|hCoV-19/South Africa/KRISP-K000618/2020|EPI ISL 509270|B.1.1.206|South Africa|2020-07-03	0.0002742221	Africa
Africa|hCoV-19/Kenya/C639/2020|EPI ISL 568703|B|Kenya|2020-04-14	Africa|hCoV-19/South Africa/KRISP-K000618/2020|EPI ISL 509270|B.1.1.206|South Africa|2020-07-03	0.0003841263	Africa
Africa|hCoV-19/Kenya/C6518/2020|EPI ISL 568803|B.1.5|Kenya|2020-05-14	Africa|hCoV-19/South Africa/KRISP-K000618/2020|EPI ISL 509270|B.1.1.206|South Africa|2020-07-03	0.0003162971	Africa
Africa|hCoV-19/Kenya/C6524/2020|EPI ISL 568805|A|Kenya|2020-05-14	Africa|hCoV-19/South Africa/KRISP-K000618/2020|EPI ISL 509270|B.1.1.206|South Africa|2020-07-03	0.0006210893	Africa
Africa|hCoV-19/Kenya/C656/2020|EPI ISL 457915|B.1.5|Kenya|2020-04-13	Africa|hCoV-19/South Africa/KRISP-K000618/2020|EPI ISL 509270|B.1.1.206|South Africa|2020-07-03	0.0003024876	Africa
Africa|hCoV-19/Kenya/C6564/2020|EPI ISL 568806|B.1.5|Kenya|2020-05-14	Africa|hCoV-19/South Africa/KRISP-K000618/2020|EPI ISL 509270|B.1.1.206|South Africa|2020-07-03	0.0003528658	Africa
Africa|hCoV-19/Kenya/C6878/2020|EPI ISL 568813|B.1.1|Kenya|2020-05-15	Africa|hCoV-19/South Africa/KRISP-K000618/2020|EPI ISL 509270|B.1.1.206|South Africa|2020-07-03	0.0001425464	Africa
Africa|hCoV-19/Kenya/C6914/2020|EPI ISL 568817|B.1|Kenya|2020-05-15	Africa|hCoV-19/South Africa/KRISP-K000618/2020|EPI ISL 509270|B.1.1.206|South Africa|2020-07-03	0.0003842387	Africa
Africa|hCoV-19/Kenya/C7081/2020|EPI ISL 568824|B.1.5|Kenya|2020-05-16	Africa|hCoV-19/South Africa/KRISP-K000618/2020|EPI ISL 509270|B.1.1.206|South Africa|2020-07-03	0.0002849444	Africa
Africa|hCoV-19/Kenya/C713/2020|EPI ISL 457920|B.1.5|Kenya|2020-04-14	Africa|hCoV-19/South Africa/KRISP-K000618/2020|EPI ISL 509270|B.1.1.206|South Africa|2020-07-03	0.0002688595	Africa
Africa|hCoV-19/Kenya/C7579/2020|EPI ISL 568842|A|Kenya|2020-05-16	Africa|hCoV-19/South Africa/KRISP-K000618/2020|EPI ISL 509270|B.1.1.206|South Africa|2020-07-03	0.0006227525	Africa
Africa|hCoV-19/Kenya/C7605/2020|EPI ISL 568847|A|Kenya|2020-05-16	Africa|hCoV-19/South Africa/KRISP-K000618/2020|EPI ISL 509270|B.1.1.206|South Africa|2020-07-03	0.0006109868	Africa
Africa|hCoV-19/Kenya/C787/2020|EPI ISL 457921|B.1.5|Kenya|2020-04-15	Africa|hCoV-19/South Africa/KRISP-K000618/2020|EPI ISL 509270|B.1.1.206|South Africa|2020-07-03	0.0002352373	Africa
Africa|hCoV-19/Kenya/C7949/2020|EPI ISL 568852|B.1|Kenya|2020-05-18	Africa|hCoV-19/South Africa/KRISP-K000618/2020|EPI ISL 509270|B.1.1.206|South Africa|2020-07-03	0.0003499927	Africa
Africa|hCoV-19/Kenya/C815/2020|EPI ISL 568706|B.1|Kenya|2020-04-16	Africa|hCoV-19/South Africa/KRISP-K000618/2020|EPI ISL 509270|B.1.1.206|South Africa|2020-07-03	0.0003143887	Africa
Africa|hCoV-19/Kenya/C8240/2020|EPI ISL 568855|B.1.5|Kenya|2020-05-19	Africa|hCoV-19/South Africa/KRISP-K000618/2020|EPI ISL 509270|B.1.1.206|South Africa|2020-07-03	0.0002811300	Africa
Africa|hCoV-19/Kenya/C926/2020|EPI ISL 457928|B.1.5|Kenya|2020-04-17	Africa|hCoV-19/South Africa/KRISP-K000618/2020|EPI ISL 509270|B.1.1.206|South Africa|2020-07-03	0.0002704408	Africa
Africa|hCoV-19/Kenya/D5/2020|EPI ISL 457999|B.1|Kenya|2020-05-22	Africa|hCoV-19/South Africa/KRISP-K000618/2020|EPI ISL 509270|B.1.1.206|South Africa|2020-07-03	0.0005163947	Africa
Africa|hCoV-19/Kenya/D6/2020|EPI ISL 458000|B.40|Kenya|2020-03-17	Africa|hCoV-19/South Africa/KRISP-K000618/2020|EPI ISL 509270|B.1.1.206|South Africa|2020-07-03	0.0006413063	Africa
Africa|hCoV-19/Kenya/NIC 059/2020|EPI ISL 457827|B.40|Kenya|2020-03	Africa|hCoV-19/South Africa/KRISP-K000618/2020|EPI ISL 509270|B.1.1.206|South Africa|2020-07-03	0.0005772059	Africa
Africa|hCoV-19/Kenya/NIC 084/2020|EPI ISL 457828|B|Kenya|2020-03	Africa|hCoV-19/South Africa/KRISP-K000618/2020|EPI ISL 509270|B.1.1.206|South Africa|2020-07-03	0.0005378553	Africa
Africa|hCoV-19/Kenya/NIC 087/2020|EPI ISL 457829|B.1.1.20|Kenya|2020-03	Africa|hCoV-19/South Africa/KRISP-K000618/2020|EPI ISL 509270|B.1.1.206|South Africa|2020-07-03	0.0001692899	Africa
Africa|hCoV-19/Kenya/NIC 089/2020|EPI ISL 457830|B.1.1.20|Kenya|2020-03	Africa|hCoV-19/South Africa/KRISP-K000618/2020|EPI ISL 509270|B.1.1.206|South Africa|2020-07-03	0.0001761286	Africa
Africa|hCoV-19/Kenya/NIC 168/2020|EPI ISL 457832|B.1.255|Kenya|2020-03	Africa|hCoV-19/South Africa/KRISP-K000618/2020|EPI ISL 509270|B.1.1.206|South Africa|2020-07-03	0.0003114418	Africa
Africa|hCoV-19/Kenya/NIC 187/2020|EPI ISL 457833|B.1.5|Kenya|2020-03-20	Africa|hCoV-19/South Africa/KRISP-K000618/2020|EPI ISL 509270|B.1.1.206|South Africa|2020-07-03	0.0003024673	Africa
Africa|hCoV-19/Kenya/NIC 196/2020|EPI ISL 457834|B.1.1|Kenya|2020-03-21	Africa|hCoV-19/South Africa/KRISP-K000618/2020|EPI ISL 509270|B.1.1.206|South Africa|2020-07-03	0.0001404843	Africa
Africa|hCoV-19/Kenya/NIC 248/2020|EPI ISL 457836|B.40|Kenya|2020-03-23	Africa|hCoV-19/South Africa/KRISP-K000618/2020|EPI ISL 509270|B.1.1.206|South Africa|2020-07-03	0.0005138660	Africa
Africa|hCoV-19/Kenya/NIC 266/2020|EPI ISL 457838|B.6|Kenya|2020-03-24	Africa|hCoV-19/South Africa/KRISP-K000618/2020|EPI ISL 509270|B.1.1.206|South Africa|2020-07-03	0.0006155091	Africa
Africa|hCoV-19/Kenya/NIC 492/2020|EPI ISL 457840|B.1.5|Kenya|2020-03	Africa|hCoV-19/South Africa/KRISP-K000618/2020|EPI ISL 509270|B.1.1.206|South Africa|2020-07-03	0.0002441032	Africa
Africa|hCoV-19/Kenya/NIC 512/2020|EPI ISL 457841|B.1.5|Kenya|2020-03	Africa|hCoV-19/South Africa/KRISP-K000618/2020|EPI ISL 509270|B.1.1.206|South Africa|2020-07-03	0.0002439246	Africa
Africa|hCoV-19/Kenya/NIC 569/2020|EPI ISL 457843|B.1.1|Kenya|2020-03-29	Africa|hCoV-19/South Africa/KRISP-K000618/2020|EPI ISL 509270|B.1.1.206|South Africa|2020-07-03	0.0001680102	Africa
Africa|hCoV-19/Kenya/NIC 593/2020|EPI ISL 457844|B.1.1.316|Kenya|2020-03-29	Africa|hCoV-19/South Africa/KRISP-K000618/2020|EPI ISL 509270|B.1.1.206|South Africa|2020-07-03	0.0001729191	Africa
Africa|hCoV-19/Kenya/S052/2020|EPI ISL 457932|B.4|Kenya|2020-03-14	Africa|hCoV-19/South Africa/KRISP-K000618/2020|EPI ISL 509270|B.1.1.206|South Africa|2020-07-03	0.0006900070	Africa
Africa|hCoV-19/Kenya/S109/2020|EPI ISL 457933|B.4|Kenya|2020-03-23	Africa|hCoV-19/South Africa/KRISP-K000618/2020|EPI ISL 509270|B.1.1.206|South Africa|2020-07-03	0.0006608357	Africa
Africa|hCoV-19/Kenya/S299/2020|EPI ISL 457934|B.1.1.1|Kenya|2020-03-29	Africa|hCoV-19/South Africa/KRISP-K000618/2020|EPI ISL 509270|B.1.1.206|South Africa|2020-07-03	0.0003081549	Africa
Africa|hCoV-19/Madagascar/IP-01650/2020|EPI ISL 508862|B.1|Madagascar|2020-03-20	Africa|hCoV-19/South Africa/KRISP-K000618/2020|EPI ISL 509270|B.1.1.206|South Africa|2020-07-03	0.0003360882	Africa
Africa|hCoV-19/Madagascar/IP-01861/2020|EPI ISL 508863|B.1|Madagascar|2020-03-22	Africa|hCoV-19/South Africa/KRISP-K000618/2020|EPI ISL 509270|B.1.1.206|South Africa|2020-07-03	0.0003360882	Africa
Africa|hCoV-19/Mali/M002593/2020|EPI ISL 487446|A|Mali|2020-04-06	Africa|hCoV-19/South Africa/KRISP-K000618/2020|EPI ISL 509270|B.1.1.206|South Africa|2020-07-03	0.0006050994	Africa
Africa|hCoV-19/Mali/M002615/2020|EPI ISL 487447|A|Mali|2020-04-06	Africa|hCoV-19/South Africa/KRISP-K000618/2020|EPI ISL 509270|B.1.1.206|South Africa|2020-07-03	0.0005715288	Africa
Africa|hCoV-19/Mali/M002616/2020|EPI ISL 487448|A|Mali|2020-04-06	Africa|hCoV-19/South Africa/KRISP-K000618/2020|EPI ISL 509270|B.1.1.206|South Africa|2020-07-03	0.0005388895	Africa
Africa|hCoV-19/Mali/M002618/2020|EPI ISL 487449|A|Mali|2020-04-06	Africa|hCoV-19/South Africa/KRISP-K000618/2020|EPI ISL 509270|B.1.1.206|South Africa|2020-07-03	0.0006051015	Africa
Africa|hCoV-19/Mali/M002644/2020|EPI ISL 487450|A|Mali|2020-04-08	Africa|hCoV-19/South Africa/KRISP-K000618/2020|EPI ISL 509270|B.1.1.206|South Africa|2020-07-03	0.0006387741	Africa
Africa|hCoV-19/Mali/M002659/2020|EPI ISL 487451|A|Mali|2020-04-09	Africa|hCoV-19/South Africa/KRISP-K000618/2020|EPI ISL 509270|B.1.1.206|South Africa|2020-07-03	0.0005714712	Africa
Africa|hCoV-19/Mali/M002663/2020|EPI ISL 487452|A|Mali|2020-04-09	Africa|hCoV-19/South Africa/KRISP-K000618/2020|EPI ISL 509270|B.1.1.206|South Africa|2020-07-03	0.0006723598	Africa
Africa|hCoV-19/Mali/M002667/2020|EPI ISL 487453|B.1|Mali|2020-04-10	Africa|hCoV-19/South Africa/KRISP-K000618/2020|EPI ISL 509270|B.1.1.206|South Africa|2020-07-03	0.0003360882	Africa
Africa|hCoV-19/Mali/M002672/2020|EPI ISL 487454|B|Mali|2020-04-10	Africa|hCoV-19/South Africa/KRISP-K000618/2020|EPI ISL 509270|B.1.1.206|South Africa|2020-07-03	0.0005043495	Africa
Africa|hCoV-19/Mali/M002673/2020|EPI ISL 487455|B.1|Mali|2020-04-10	Africa|hCoV-19/South Africa/KRISP-K000618/2020|EPI ISL 509270|B.1.1.206|South Africa|2020-07-03	0.0003360815	Africa
Africa|hCoV-19/Mali/M002675/2020|EPI ISL 487456|A|Mali|2020-04-10	Africa|hCoV-19/South Africa/KRISP-K000618/2020|EPI ISL 509270|B.1.1.206|South Africa|2020-07-03	0.0005714712	Africa
Africa|hCoV-19/Mali/M002698/2020|EPI ISL 487457|A|Mali|2020-04-12	Africa|hCoV-19/South Africa/KRISP-K000618/2020|EPI ISL 509270|B.1.1.206|South Africa|2020-07-03	0.0005384650	Africa
Africa|hCoV-19/Mali/M002700/2020|EPI ISL 487458|B.1|Mali|2020-04-12	Africa|hCoV-19/South Africa/KRISP-K000618/2020|EPI ISL 509270|B.1.1.206|South Africa|2020-07-03	0.0004724620	Africa
Africa|hCoV-19/Mali/M002703/2020|EPI ISL 487459|B.1|Mali|2020-04-12	Africa|hCoV-19/South Africa/KRISP-K000618/2020|EPI ISL 509270|B.1.1.206|South Africa|2020-07-03	0.0004033140	Africa
Africa|hCoV-19/Mali/M002704/2020|EPI ISL 487460|A|Mali|2020-04-12	Africa|hCoV-19/South Africa/KRISP-K000618/2020|EPI ISL 509270|B.1.1.206|South Africa|2020-07-03	0.0005041969	Africa
Africa|hCoV-19/Mali/M002707/2020|EPI ISL 487461|A|Mali|2020-04-12	Africa|hCoV-19/South Africa/KRISP-K000618/2020|EPI ISL 509270|B.1.1.206|South Africa|2020-07-03	0.0006723891	Africa
Africa|hCoV-19/Mali/M002758/2020|EPI ISL 487462|B.1|Mali|2020-04-13	Africa|hCoV-19/South Africa/KRISP-K000618/2020|EPI ISL 509270|B.1.1.206|South Africa|2020-07-03	0.0004369808	Africa
Africa|hCoV-19/Mali/M002823/2020|EPI ISL 487463|A|Mali|2020-04-14	Africa|hCoV-19/South Africa/KRISP-K000618/2020|EPI ISL 509270|B.1.1.206|South Africa|2020-07-03	0.0006050851	Africa
Africa|hCoV-19/Mali/M002824/2020|EPI ISL 487464|B.1.3|Mali|2020-04-14	Africa|hCoV-19/South Africa/KRISP-K000618/2020|EPI ISL 509270|B.1.1.206|South Africa|2020-07-03	0.0004369602	Africa
Africa|hCoV-19/Mali/M002826/2020|EPI ISL 487465|A|Mali|2020-04-14	Africa|hCoV-19/South Africa/KRISP-K000618/2020|EPI ISL 509270|B.1.1.206|South Africa|2020-07-03	0.0005378444	Africa
Africa|hCoV-19/Mali/M002830/2020|EPI ISL 487466|B.1.275|Mali|2020-04-14	Africa|hCoV-19/South Africa/KRISP-K000618/2020|EPI ISL 509270|B.1.1.206|South Africa|2020-07-03	0.0004033573	Africa
Africa|hCoV-19/Morocco/15N/2020|EPI ISL 458150|B.1.1|Morocco|2020-05-15	Africa|hCoV-19/South Africa/KRISP-K000618/2020|EPI ISL 509270|B.1.1.206|South Africa|2020-07-03	0.0004374791	Africa
Africa|hCoV-19/Morocco/6887/2020|EPI ISL 459965|B.1.1|Morocco|2020-03-03	Africa|hCoV-19/South Africa/KRISP-K000618/2020|EPI ISL 509270|B.1.1.206|South Africa|2020-07-03	0.0001344009	Africa
Africa|hCoV-19/Morocco/6888/2020|EPI ISL 459966|B.1.1|Morocco|2020-03-15	Africa|hCoV-19/South Africa/KRISP-K000618/2020|EPI ISL 509270|B.1.1.206|South Africa|2020-07-03	0.0002352215	Africa
Africa|hCoV-19/Morocco/6889/2020|EPI ISL 459967|B.1.5|Morocco|2020-03-15	Africa|hCoV-19/South Africa/KRISP-K000618/2020|EPI ISL 509270|B.1.1.206|South Africa|2020-07-03	0.0002374068	Africa
Africa|hCoV-19/Morocco/6890/2020|EPI ISL 459968|B.1.5|Morocco|2020-03-17	Africa|hCoV-19/South Africa/KRISP-K000618/2020|EPI ISL 509270|B.1.1.206|South Africa|2020-07-03	0.0003043723	Africa
Africa|hCoV-19/Morocco/6891/2020|EPI ISL 459969|B.1.255|Morocco|2020-03-20	Africa|hCoV-19/South Africa/KRISP-K000618/2020|EPI ISL 509270|B.1.1.206|South Africa|2020-07-03	0.0002717354	Africa
Africa|hCoV-19/Morocco/6892/2020|EPI ISL 459970|B.1.5|Morocco|2020-03-17	Africa|hCoV-19/South Africa/KRISP-K000618/2020|EPI ISL 509270|B.1.1.206|South Africa|2020-07-03	0.0003058820	Africa
Africa|hCoV-19/Morocco/6893/2020|EPI ISL 459971|B.1.153|Morocco|2020-03-18	Africa|hCoV-19/South Africa/KRISP-K000618/2020|EPI ISL 509270|B.1.1.206|South Africa|2020-07-03	0.0004771497	Africa
Africa|hCoV-19/Morocco/6894/2020|EPI ISL 459972|B.1|Morocco|2020-03-20	Africa|hCoV-19/South Africa/KRISP-K000618/2020|EPI ISL 509270|B.1.1.206|South Africa|2020-07-03	0.0004369602	Africa
Africa|hCoV-19/Morocco/6895/2020|EPI ISL 459973|B.1.1|Morocco|2020-03-20	Africa|hCoV-19/South Africa/KRISP-K000618/2020|EPI ISL 509270|B.1.1.206|South Africa|2020-07-03	0.0001680046	Africa
Africa|hCoV-19/Morocco/6897/2020|EPI ISL 459975|B.1.5|Morocco|2020-03-21	Africa|hCoV-19/South Africa/KRISP-K000618/2020|EPI ISL 509270|B.1.1.206|South Africa|2020-07-03	0.0003024774	Africa
Africa|hCoV-19/Morocco/6898/2020|EPI ISL 459976|B.1|Morocco|2020-03-16	Africa|hCoV-19/South Africa/KRISP-K000618/2020|EPI ISL 509270|B.1.1.206|South Africa|2020-07-03	0.0003697367	Africa
Africa|hCoV-19/Morocco/6899/2020|EPI ISL 459977|B.1.1|Morocco|2020-04-21	Africa|hCoV-19/South Africa/KRISP-K000618/2020|EPI ISL 509270|B.1.1.206|South Africa|2020-07-03	0.0001680119	Africa
Africa|hCoV-19/Morocco/6900/2020|EPI ISL 459978|B.1.1.247|Morocco|2020-04-20	Africa|hCoV-19/South Africa/KRISP-K000618/2020|EPI ISL 509270|B.1.1.206|South Africa|2020-07-03	0.0002688470	Africa
Africa|hCoV-19/Morocco/6901/2020|EPI ISL 459979|B.1|Morocco|2020-04-19	Africa|hCoV-19/South Africa/KRISP-K000618/2020|EPI ISL 509270|B.1.1.206|South Africa|2020-07-03	0.0003697045	Africa
Africa|hCoV-19/Morocco/6902/2020|EPI ISL 459980|B.1.1|Morocco|2020-04-19	Africa|hCoV-19/South Africa/KRISP-K000618/2020|EPI ISL 509270|B.1.1.206|South Africa|2020-07-03	0.0003024590	Africa
Africa|hCoV-19/Morocco/6903/2020|EPI ISL 459981|B.1|Morocco|2020-04-19	Africa|hCoV-19/South Africa/KRISP-K000618/2020|EPI ISL 509270|B.1.1.206|South Africa|2020-07-03	0.0005042271	Africa
Africa|hCoV-19/Morocco/6904/2020|EPI ISL 459982|B.1|Morocco|2020-04-18	Africa|hCoV-19/South Africa/KRISP-K000618/2020|EPI ISL 509270|B.1.1.206|South Africa|2020-07-03	0.0004706042	Africa
Africa|hCoV-19/Morocco/6905/2020|EPI ISL 459983|B.1.1|Morocco|2020-04-21	Africa|hCoV-19/South Africa/KRISP-K000618/2020|EPI ISL 509270|B.1.1.206|South Africa|2020-07-03	0.0002352364	Africa
Africa|hCoV-19/Morocco/6906/2020|EPI ISL 459984|B.1.1|Morocco|2020-04-06	Africa|hCoV-19/South Africa/KRISP-K000618/2020|EPI ISL 509270|B.1.1.206|South Africa|2020-07-03	0.0001344009	Africa
Africa|hCoV-19/Morocco/AZ183/2020|EPI ISL 476026|B.1.1|Morocco|2020-05-11	Africa|hCoV-19/South Africa/KRISP-K000618/2020|EPI ISL 509270|B.1.1.206|South Africa|2020-07-03	0.0003360870	Africa
Africa|hCoV-19/Morocco/CA24/2020|EPI ISL 476025|B.1.1|Morocco|2020-05-02	Africa|hCoV-19/South Africa/KRISP-K000618/2020|EPI ISL 509270|B.1.1.206|South Africa|2020-07-03	0.0004706072	Africa
Africa|hCoV-19/Morocco/HMIMV-Rabat102-03/2020|EPI ISL 471456|B.1|Morocco|2020-03-31	Africa|hCoV-19/South Africa/KRISP-K000618/2020|EPI ISL 509270|B.1.1.206|South Africa|2020-07-03	0.0004706025	Africa
Africa|hCoV-19/Morocco/HMIMV-Rabat1025-04/2020|EPI ISL 471457|B.1|Morocco|2020-04-13	Africa|hCoV-19/South Africa/KRISP-K000618/2020|EPI ISL 509270|B.1.1.206|South Africa|2020-07-03	0.0004033492	Africa
Africa|hCoV-19/Morocco/HMIMV-Rabat1429-04/2020|EPI ISL 471458|B.1|Morocco|2020-04-19	Africa|hCoV-19/South Africa/KRISP-K000618/2020|EPI ISL 509270|B.1.1.206|South Africa|2020-07-03	0.0005042509	Africa
Africa|hCoV-19/Morocco/HMIMV-Rabat1435-04/2020|EPI ISL 471459|B.1|Morocco|2020-04-19	Africa|hCoV-19/South Africa/KRISP-K000618/2020|EPI ISL 509270|B.1.1.206|South Africa|2020-07-03	0.0003697132	Africa
Africa|hCoV-19/Morocco/HMIMV-Rabat1462-04/2020|EPI ISL 471460|B.1|Morocco|2020-04-19	Africa|hCoV-19/South Africa/KRISP-K000618/2020|EPI ISL 509270|B.1.1.206|South Africa|2020-07-03	0.0004706042	Africa
Africa|hCoV-19/Morocco/OUA677-19/2020|EPI ISL 451400|B.1.5|Morocco|2020-04-23	Africa|hCoV-19/South Africa/KRISP-K000618/2020|EPI ISL 509270|B.1.1.206|South Africa|2020-07-03	0.0003697293	Africa
Africa|hCoV-19/Morocco/RA85/2020|EPI ISL 467299|B.1|Morocco|2020-05-21	Africa|hCoV-19/South Africa/KRISP-K000618/2020|EPI ISL 509270|B.1.1.206|South Africa|2020-07-03	0.0008407772	Africa
Africa|hCoV-19/Morocco/RMPS-01/2020|EPI ISL 469017|B.1|Morocco|2020-04-13	Africa|hCoV-19/South Africa/KRISP-K000618/2020|EPI ISL 509270|B.1.1.206|South Africa|2020-07-03	0.0003360882	Africa
Africa|hCoV-19/Morocco/RMPS-02/2020|EPI ISL 469049|B.1|Morocco|2020-03-30	Africa|hCoV-19/South Africa/KRISP-K000618/2020|EPI ISL 509270|B.1.1.206|South Africa|2020-07-03	0.0003361028	Africa
Africa|hCoV-19/Morocco/RMPS-03/2020|EPI ISL 469051|B.1|Morocco|2020-04-03	Africa|hCoV-19/South Africa/KRISP-K000618/2020|EPI ISL 509270|B.1.1.206|South Africa|2020-07-03	0.0004369602	Africa
Africa|hCoV-19/Morocco/RMPS-04/2020|EPI ISL 469052|B.1|Morocco|2020-03-30	Africa|hCoV-19/South Africa/KRISP-K000618/2020|EPI ISL 509270|B.1.1.206|South Africa|2020-07-03	0.0003360882	Africa
Africa|hCoV-19/Morocco/RMPS-05/2020|EPI ISL 469053|B.1|Morocco|2020-03-30	Africa|hCoV-19/South Africa/KRISP-K000618/2020|EPI ISL 509270|B.1.1.206|South Africa|2020-07-03	0.0003024733	Africa
Africa|hCoV-19/Morocco/RMPS-06/2020|EPI ISL 469054|B.1|Morocco|2020-04-01	Africa|hCoV-19/South Africa/KRISP-K000618/2020|EPI ISL 509270|B.1.1.206|South Africa|2020-07-03	0.0003360882	Africa
Africa|hCoV-19/Morocco/RMPS-12/2020|EPI ISL 482737|B.1.1|Morocco|2020-05-08	Africa|hCoV-19/South Africa/KRISP-K000618/2020|EPI ISL 509270|B.1.1.206|South Africa|2020-07-03	0.0003420370	Africa
Africa|hCoV-19/Morocco/RMPS-13/2020|EPI ISL 482738|B.1|Morocco|2020-04-10	Africa|hCoV-19/South Africa/KRISP-K000618/2020|EPI ISL 509270|B.1.1.206|South Africa|2020-07-03	0.0003420184	Africa
Africa|hCoV-19/Morocco/RMPS-14/2020|EPI ISL 482739|B.1|Morocco|2020-04-22	Africa|hCoV-19/South Africa/KRISP-K000618/2020|EPI ISL 509270|B.1.1.206|South Africa|2020-07-03	0.0003488176	Africa
Africa|hCoV-19/Morocco/refstage1/2020|EPI ISL 476559|B.1.5|Morocco|2020-02-27	Africa|hCoV-19/South Africa/KRISP-K000618/2020|EPI ISL 509270|B.1.1.206|South Africa|2020-07-03	0.0002352374	Africa
Africa|hCoV-19/Nigeria/AB03-CV135/2020|EPI ISL 527872|B.1.5|Nigeria|2020-05-12	Africa|hCoV-19/South Africa/KRISP-K000618/2020|EPI ISL 509270|B.1.1.206|South Africa|2020-07-03	0.0003397062	Africa
Africa|hCoV-19/Nigeria/ED01-CV155/2020|EPI ISL 527873|B.40|Nigeria|2020-02-21	Africa|hCoV-19/South Africa/KRISP-K000618/2020|EPI ISL 509270|B.1.1.206|South Africa|2020-07-03	0.0006387686	Africa
Africa|hCoV-19/Nigeria/ED02-CV156/2020|EPI ISL 527874|B.40|Nigeria|2020-03-23	Africa|hCoV-19/South Africa/KRISP-K000618/2020|EPI ISL 509270|B.1.1.206|South Africa|2020-07-03	0.0005378551	Africa
Africa|hCoV-19/Nigeria/ED03-CV157/2020|EPI ISL 527875|B.40|Nigeria|2020-03-26	Africa|hCoV-19/South Africa/KRISP-K000618/2020|EPI ISL 509270|B.1.1.206|South Africa|2020-07-03	0.0006938157	Africa
Africa|hCoV-19/Nigeria/ED04-CV158/2020|EPI ISL 527876|A|Nigeria|2020-03-25	Africa|hCoV-19/South Africa/KRISP-K000618/2020|EPI ISL 509270|B.1.1.206|South Africa|2020-07-03	0.0005714819	Africa
Africa|hCoV-19/Nigeria/ED06-CV159/2020|EPI ISL 527877|A|Nigeria|2020-03-25	Africa|hCoV-19/South Africa/KRISP-K000618/2020|EPI ISL 509270|B.1.1.206|South Africa|2020-07-03	0.0005555744	Africa
Africa|hCoV-19/Nigeria/ED07-CV160/2020|EPI ISL 527878|B.40|Nigeria|2020-03-31	Africa|hCoV-19/South Africa/KRISP-K000618/2020|EPI ISL 509270|B.1.1.206|South Africa|2020-07-03	0.0006724733	Africa
Africa|hCoV-19/Nigeria/ED1010-CV215/2020|EPI ISL 527879|B.1.1.229|Nigeria|2020-05-04	Africa|hCoV-19/South Africa/KRISP-K000618/2020|EPI ISL 509270|B.1.1.206|South Africa|2020-07-03	0.0002016143	Africa
Africa|hCoV-19/Nigeria/ED18-CV161/2020|EPI ISL 527880|B.1.5|Nigeria|2020-03-25	Africa|hCoV-19/South Africa/KRISP-K000618/2020|EPI ISL 509270|B.1.1.206|South Africa|2020-07-03	0.0002694573	Africa
Africa|hCoV-19/Nigeria/ED20-CV162/2020|EPI ISL 527881|B.1|Nigeria|2020-03-30	Africa|hCoV-19/South Africa/KRISP-K000618/2020|EPI ISL 509270|B.1.1.206|South Africa|2020-07-03	0.0003360882	Africa
Africa|hCoV-19/Nigeria/ED25-CV163/2020|EPI ISL 527882|B.1.5|Nigeria|2020-05-09	Africa|hCoV-19/South Africa/KRISP-K000618/2020|EPI ISL 509270|B.1.1.206|South Africa|2020-07-03	0.0002688480	Africa
Africa|hCoV-19/Nigeria/ED32-CV164/2020|EPI ISL 527883|B.1.5|Nigeria|2020-05-18	Africa|hCoV-19/South Africa/KRISP-K000618/2020|EPI ISL 509270|B.1.1.206|South Africa|2020-07-03	0.0002712144	Africa
Africa|hCoV-19/Nigeria/ED46-CV165/2020|EPI ISL 527884|B.1.1.229|Nigeria|2020-04-24	Africa|hCoV-19/South Africa/KRISP-K000618/2020|EPI ISL 509270|B.1.1.206|South Africa|2020-07-03	0.0002688425	Africa
Africa|hCoV-19/Nigeria/ED48-CV193/2020|EPI ISL 527885|B.1.5|Nigeria|2020-04-26	Africa|hCoV-19/South Africa/KRISP-K000618/2020|EPI ISL 509270|B.1.1.206|South Africa|2020-07-03	0.0002065188	Africa
Africa|hCoV-19/Nigeria/EK025-CV58/2020|EPI ISL 487098|B.1.1.71|Nigeria|2020-04-19	Africa|hCoV-19/South Africa/KRISP-K000618/2020|EPI ISL 509270|B.1.1.206|South Africa|2020-07-03	0.0002753237	Africa
Africa|hCoV-19/Nigeria/EK084-CV50/2020|EPI ISL 487105|B.1.1.71|Nigeria|2020-04-23	Africa|hCoV-19/South Africa/KRISP-K000618/2020|EPI ISL 509270|B.1.1.206|South Africa|2020-07-03	0.0002688405	Africa
Africa|hCoV-19/Nigeria/EK220-CV54/2020|EPI ISL 487102|B.1.1|Nigeria|2020-05-14	Africa|hCoV-19/South Africa/KRISP-K000618/2020|EPI ISL 509270|B.1.1.206|South Africa|2020-07-03	0.0002355118	Africa
Africa|hCoV-19/Nigeria/EK254-CV60/2020|EPI ISL 487096|B.1.1|Nigeria|2020-05-19	Africa|hCoV-19/South Africa/KRISP-K000618/2020|EPI ISL 509270|B.1.1.206|South Africa|2020-07-03	0.0002416988	Africa
Africa|hCoV-19/Nigeria/EK291-CV115/2020|EPI ISL 527887|B.1.1|Nigeria|2020-06-02	Africa|hCoV-19/South Africa/KRISP-K000618/2020|EPI ISL 509270|B.1.1.206|South Africa|2020-07-03	0.0002688586	Africa
Africa|hCoV-19/Nigeria/KW017-CV24/2020|EPI ISL 455362|B.1.255|Nigeria|2020-04-10	Africa|hCoV-19/South Africa/KRISP-K000618/2020|EPI ISL 509270|B.1.1.206|South Africa|2020-07-03	0.0003697206	Africa
Africa|hCoV-19/Nigeria/KW298-CV48/2020|EPI ISL 487107|A|Nigeria|2020-05-08	Africa|hCoV-19/South Africa/KRISP-K000618/2020|EPI ISL 509270|B.1.1.206|South Africa|2020-07-03	0.0006387440	Africa
Africa|hCoV-19/Nigeria/KW326-CV52/2020|EPI ISL 487103|B.1.1|Nigeria|2020-05-09	Africa|hCoV-19/South Africa/KRISP-K000618/2020|EPI ISL 509270|B.1.1.206|South Africa|2020-07-03	0.0002027265	Africa
Africa|hCoV-19/Nigeria/Lagos01/2020|EPI ISL 413550|B.1.1|Nigeria|2020-02-27	Africa|hCoV-19/South Africa/KRISP-K000618/2020|EPI ISL 509270|B.1.1.206|South Africa|2020-07-03	0.0001701230	Africa
Africa|hCoV-19/Nigeria/NG57752/2020|EPI ISL 462992|B.1.1|Nigeria|2020-03	Africa|hCoV-19/South Africa/KRISP-K000618/2020|EPI ISL 509270|B.1.1.206|South Africa|2020-07-03	0.0002018582	Africa
Africa|hCoV-19/Nigeria/OG007-CV22/2020|EPI ISL 455412|B.40|Nigeria|2020-03-29	Africa|hCoV-19/South Africa/KRISP-K000618/2020|EPI ISL 509270|B.1.1.206|South Africa|2020-07-03	0.0005715075	Africa
Africa|hCoV-19/Nigeria/ON191-CV49/2020|EPI ISL 487106|B.1.246|Nigeria|2020-06-30	Africa|hCoV-19/South Africa/KRISP-K000618/2020|EPI ISL 509270|B.1.1.206|South Africa|2020-07-03	0.0004390702	Africa
Africa|hCoV-19/Nigeria/ON505-CV43/2020|EPI ISL 487112|B.1.246|Nigeria|2020-05-24	Africa|hCoV-19/South Africa/KRISP-K000618/2020|EPI ISL 509270|B.1.1.206|South Africa|2020-07-03	0.0005042052	Africa
Africa|hCoV-19/Nigeria/ON507-CV44/2020|EPI ISL 487111|B.1.1.10|Nigeria|2020-05-24	Africa|hCoV-19/South Africa/KRISP-K000618/2020|EPI ISL 509270|B.1.1.206|South Africa|2020-07-03	0.0003364952	Africa
Africa|hCoV-19/Nigeria/ON595-CV121/2020|EPI ISL 527888|B.1.1.90|Nigeria|2020-06-03	Africa|hCoV-19/South Africa/KRISP-K000618/2020|EPI ISL 509270|B.1.1.206|South Africa|2020-07-03	0.0003024661	Africa
Africa|hCoV-19/Nigeria/ON705-CV153/2020|EPI ISL 527889|B.1.1.1|Nigeria|2020-06-09	Africa|hCoV-19/South Africa/KRISP-K000618/2020|EPI ISL 509270|B.1.1.206|South Africa|2020-07-03	0.0004033046	Africa
Africa|hCoV-19/Nigeria/ON752-CV144/2020|EPI ISL 527890|B.1|Nigeria|2020-06-11	Africa|hCoV-19/South Africa/KRISP-K000618/2020|EPI ISL 509270|B.1.1.206|South Africa|2020-07-03	0.0004709143	Africa
Africa|hCoV-19/Nigeria/ON920-CV152/2020|EPI ISL 527891|B.1.1.220|Nigeria|2020-06-16	Africa|hCoV-19/South Africa/KRISP-K000618/2020|EPI ISL 509270|B.1.1.206|South Africa|2020-07-03	0.0003028121	Africa
Africa|hCoV-19/Nigeria/ON969-CV145/2020|EPI ISL 527892|B.1.1|Nigeria|2020-06-17	Africa|hCoV-19/South Africa/KRISP-K000618/2020|EPI ISL 509270|B.1.1.206|South Africa|2020-07-03	0.0003024853	Africa
Africa|hCoV-19/Nigeria/OS016-CV3/2020|EPI ISL 455413|B.40|Nigeria|2020-03-27	Africa|hCoV-19/South Africa/KRISP-K000618/2020|EPI ISL 509270|B.1.1.206|South Africa|2020-07-03	0.0005394505	Africa
Africa|hCoV-19/Nigeria/OS030-CV5/2020|EPI ISL 455415|A|Nigeria|2020-03-29	Africa|hCoV-19/South Africa/KRISP-K000618/2020|EPI ISL 509270|B.1.1.206|South Africa|2020-07-03	0.0007316161	Africa
Africa|hCoV-19/Nigeria/OS055-CV8/2020|EPI ISL 455418|A|Nigeria|2020-03-29	Africa|hCoV-19/South Africa/KRISP-K000618/2020|EPI ISL 509270|B.1.1.206|South Africa|2020-07-03	0.0007248981	Africa
Africa|hCoV-19/Nigeria/OS060-CV9/2020|EPI ISL 455419|B.1|Nigeria|2020-03-29	Africa|hCoV-19/South Africa/KRISP-K000618/2020|EPI ISL 509270|B.1.1.206|South Africa|2020-07-03	0.0004746027	Africa
Africa|hCoV-19/Nigeria/OS070-CV11/2020|EPI ISL 455422|A|Nigeria|2020-03-29	Africa|hCoV-19/South Africa/KRISP-K000618/2020|EPI ISL 509270|B.1.1.206|South Africa|2020-07-03	0.0007060391	Africa
Africa|hCoV-19/Nigeria/OS085-CV14/2020|EPI ISL 455424|A|Nigeria|2020-03-29	Africa|hCoV-19/South Africa/KRISP-K000618/2020|EPI ISL 509270|B.1.1.206|South Africa|2020-07-03	0.0006051257	Africa
Africa|hCoV-19/Nigeria/OS125-CV20/2020|EPI ISL 455427|A|Nigeria|2020-03-29	Africa|hCoV-19/South Africa/KRISP-K000618/2020|EPI ISL 509270|B.1.1.206|South Africa|2020-07-03	0.0006994403	Africa
Africa|hCoV-19/Nigeria/OS294-CV42/2020|EPI ISL 487113|B.1.5|Nigeria|2020-04-23	Africa|hCoV-19/South Africa/KRISP-K000618/2020|EPI ISL 509270|B.1.1.206|South Africa|2020-07-03	0.0003360950	Africa
Africa|hCoV-19/Nigeria/OS524-CV45/2020|EPI ISL 487110|B.1.22|Nigeria|2020-05-11	Africa|hCoV-19/South Africa/KRISP-K000618/2020|EPI ISL 509270|B.1.1.206|South Africa|2020-07-03	0.0004369602	Africa
Africa|hCoV-19/Nigeria/OS589-CV46/2020|EPI ISL 487109|B.1.22|Nigeria|2020-05-29	Africa|hCoV-19/South Africa/KRISP-K000618/2020|EPI ISL 509270|B.1.1.206|South Africa|2020-07-03	0.0004707449	Africa
Africa|hCoV-19/Nigeria/OY008-CV29/2020|EPI ISL 455429|B.1|Nigeria|2020-03-27	Africa|hCoV-19/South Africa/KRISP-K000618/2020|EPI ISL 509270|B.1.1.206|South Africa|2020-07-03	0.0003360882	Africa
Africa|hCoV-19/Nigeria/OY045A-CV35/2020|EPI ISL 455431|B.40|Nigeria|2020-04-02	Africa|hCoV-19/South Africa/KRISP-K000618/2020|EPI ISL 509270|B.1.1.206|South Africa|2020-07-03	0.0005379817	Africa
Africa|hCoV-19/Nigeria/OY094-CV57/2020|EPI ISL 487099|B.1.1.102|Nigeria|2020-04-24	Africa|hCoV-19/South Africa/KRISP-K000618/2020|EPI ISL 509270|B.1.1.206|South Africa|2020-07-03	0.0002016271	Africa
Africa|hCoV-19/Nigeria/OY175-CV51/2020|EPI ISL 487104|B.1|Nigeria|2020-05-03	Africa|hCoV-19/South Africa/KRISP-K000618/2020|EPI ISL 509270|B.1.1.206|South Africa|2020-07-03	0.0004434791	Africa
Africa|hCoV-19/Nigeria/OY233-CV66/2020|EPI ISL 487091|B.1.246|Nigeria|2020-05-13	Africa|hCoV-19/South Africa/KRISP-K000618/2020|EPI ISL 509270|B.1.1.206|South Africa|2020-07-03	0.0006051235	Africa
Africa|hCoV-19/Nigeria/OY260-CV55/2020|EPI ISL 487101|B.1.265|Nigeria|2020-05-16	Africa|hCoV-19/South Africa/KRISP-K000618/2020|EPI ISL 509270|B.1.1.206|South Africa|2020-07-03	0.0005042052	Africa
Africa|hCoV-19/Nigeria/OY592-CV167/2020|EPI ISL 527898|B.1.265|Nigeria|2020-06-10	Africa|hCoV-19/South Africa/KRISP-K000618/2020|EPI ISL 509270|B.1.1.206|South Africa|2020-07-03	0.0006051582	Africa
Africa|hCoV-19/Nigeria/OY595-CV168/2020|EPI ISL 527899|B.1.265|Nigeria|2020-06-09	Africa|hCoV-19/South Africa/KRISP-K000618/2020|EPI ISL 509270|B.1.1.206|South Africa|2020-07-03	0.0006255734	Africa
Africa|hCoV-19/Nigeria/OY598-CV169/2020|EPI ISL 527900|B.1.1|Nigeria|2020-06-09	Africa|hCoV-19/South Africa/KRISP-K000618/2020|EPI ISL 509270|B.1.1.206|South Africa|2020-07-03	0.0004128606	Africa
Africa|hCoV-19/Nigeria/OY605-CV170/2020|EPI ISL 527901|B.1.1|Nigeria|2020-06-12	Africa|hCoV-19/South Africa/KRISP-K000618/2020|EPI ISL 509270|B.1.1.206|South Africa|2020-07-03	0.0004369216	Africa
Africa|hCoV-19/Nigeria/OY608-CV172/2020|EPI ISL 527903|B.1.1|Nigeria|2020-06-11	Africa|hCoV-19/South Africa/KRISP-K000618/2020|EPI ISL 509270|B.1.1.206|South Africa|2020-07-03	0.0003053626	Africa
Africa|hCoV-19/Nigeria/OY612-CV173/2020|EPI ISL 527904|B.1.1|Nigeria|2020-06-13	Africa|hCoV-19/South Africa/KRISP-K000618/2020|EPI ISL 509270|B.1.1.206|South Africa|2020-07-03	0.0003027244	Africa
Africa|hCoV-19/Nigeria/OY616-CV174/2020|EPI ISL 527905|B.1.1|Nigeria|2020-06-12	Africa|hCoV-19/South Africa/KRISP-K000618/2020|EPI ISL 509270|B.1.1.206|South Africa|2020-07-03	0.0004375691	Africa
Africa|hCoV-19/Nigeria/OY625-CV182/2020|EPI ISL 527909|B.1.1|Nigeria|2020-06-13	Africa|hCoV-19/South Africa/KRISP-K000618/2020|EPI ISL 509270|B.1.1.206|South Africa|2020-07-03	0.0003060695	Africa
Africa|hCoV-19/Nigeria/OY626-CV183/2020|EPI ISL 527910|B.1.1|Nigeria|2020-06-13	Africa|hCoV-19/South Africa/KRISP-K000618/2020|EPI ISL 509270|B.1.1.206|South Africa|2020-07-03	0.0002710332	Africa
Africa|hCoV-19/Nigeria/OY627-CV184/2020|EPI ISL 527911|B.1.1|Nigeria|2020-06-13	Africa|hCoV-19/South Africa/KRISP-K000618/2020|EPI ISL 509270|B.1.1.206|South Africa|2020-07-03	0.0001680705	Africa
Africa|hCoV-19/Nigeria/OY628-CV185/2020|EPI ISL 527912|B.1.1|Nigeria|2020-06-13	Africa|hCoV-19/South Africa/KRISP-K000618/2020|EPI ISL 509270|B.1.1.206|South Africa|2020-07-03	0.0004033302	Africa
Africa|hCoV-19/Nigeria/OY633-CV189/2020|EPI ISL 527914|B.1.1.71|Nigeria|2020-06-16	Africa|hCoV-19/South Africa/KRISP-K000618/2020|EPI ISL 509270|B.1.1.206|South Africa|2020-07-03	0.0003696958	Africa
Africa|hCoV-19/Nigeria/OY636-CV192/2020|EPI ISL 527915|B.1.1|Nigeria|2020-06-17	Africa|hCoV-19/South Africa/KRISP-K000618/2020|EPI ISL 509270|B.1.1.206|South Africa|2020-07-03	0.0002688299	Africa
Africa|hCoV-19/Senegal/003/2020|EPI ISL 418206|B.1.356|Senegal|2020-02-28	Africa|hCoV-19/South Africa/KRISP-K000618/2020|EPI ISL 509270|B.1.1.206|South Africa|2020-07-03	0.0003706261	Africa
Africa|hCoV-19/Senegal/016/2020|EPI ISL 418207|B.1.356|Senegal|2020-03-02	Africa|hCoV-19/South Africa/KRISP-K000618/2020|EPI ISL 509270|B.1.1.206|South Africa|2020-07-03	0.0003697045	Africa
Africa|hCoV-19/Senegal/020/2020|EPI ISL 418208|B.1.356|Senegal|2020-03-04	Africa|hCoV-19/South Africa/KRISP-K000618/2020|EPI ISL 509270|B.1.1.206|South Africa|2020-07-03	0.0003707385	Africa
Africa|hCoV-19/Senegal/026/2020|EPI ISL 418209|B.1.356|Senegal|2020-03-03	Africa|hCoV-19/South Africa/KRISP-K000618/2020|EPI ISL 509270|B.1.1.206|South Africa|2020-07-03	0.0004033222	Africa
Africa|hCoV-19/Senegal/073/2020|EPI ISL 418210|B.1|Senegal|2020-03-10	Africa|hCoV-19/South Africa/KRISP-K000618/2020|EPI ISL 509270|B.1.1.206|South Africa|2020-07-03	0.0002688597	Africa
Africa|hCoV-19/Senegal/082/2020|EPI ISL 418211|B.1|Senegal|2020-03-11	Africa|hCoV-19/South Africa/KRISP-K000618/2020|EPI ISL 509270|B.1.1.206|South Africa|2020-07-03	0.0002689862	Africa
Africa|hCoV-19/Senegal/087/2020|EPI ISL 418212|B.1|Senegal|2020-03-11	Africa|hCoV-19/South Africa/KRISP-K000618/2020|EPI ISL 509270|B.1.1.206|South Africa|2020-07-03	0.0002696662	Africa
Africa|hCoV-19/Senegal/094/2020|EPI ISL 418213|B.1|Senegal|2020-03-12	Africa|hCoV-19/South Africa/KRISP-K000618/2020|EPI ISL 509270|B.1.1.206|South Africa|2020-07-03	0.0003027581	Africa
Africa|hCoV-19/Senegal/102/2020|EPI ISL 418214|B.1|Senegal|2020-03-12	Africa|hCoV-19/South Africa/KRISP-K000618/2020|EPI ISL 509270|B.1.1.206|South Africa|2020-07-03	0.0002442845	Africa
Africa|hCoV-19/Senegal/119/2020|EPI ISL 418215|B.1|Senegal|2020-03-12	Africa|hCoV-19/South Africa/KRISP-K000618/2020|EPI ISL 509270|B.1.1.206|South Africa|2020-07-03	0.0003387012	Africa
Africa|hCoV-19/Senegal/1351/2020|EPI ISL 480556|B.6|Senegal|2020-03-28	Africa|hCoV-19/South Africa/KRISP-K000618/2020|EPI ISL 509270|B.1.1.206|South Africa|2020-07-03	0.0005390746	Africa
Africa|hCoV-19/Senegal/136/2020|EPI ISL 418216|A.2|Senegal|2020-03-13	Africa|hCoV-19/South Africa/KRISP-K000618/2020|EPI ISL 509270|B.1.1.206|South Africa|2020-07-03	0.0006387417	Africa
Africa|hCoV-19/Senegal/139/2020|EPI ISL 418217|B.1|Senegal|2020-03-13	Africa|hCoV-19/South Africa/KRISP-K000618/2020|EPI ISL 509270|B.1.1.206|South Africa|2020-07-03	0.0003044003	Africa
Africa|hCoV-19/Senegal/1683/2020|EPI ISL 480783|B.1|Senegal|2020-03-31	Africa|hCoV-19/South Africa/KRISP-K000618/2020|EPI ISL 509270|B.1.1.206|South Africa|2020-07-03	0.0002694909	Africa
Africa|hCoV-19/Senegal/1749/2020|EPI ISL 480787|B.1|Senegal|2020-03-31	Africa|hCoV-19/South Africa/KRISP-K000618/2020|EPI ISL 509270|B.1.1.206|South Africa|2020-07-03	0.0003038209	Africa
Africa|hCoV-19/Senegal/1966/2020|EPI ISL 480789|A.11|Senegal|2020-04-01	Africa|hCoV-19/South Africa/KRISP-K000618/2020|EPI ISL 509270|B.1.1.206|South Africa|2020-07-03	0.0006053723	Africa
Africa|hCoV-19/Senegal/2840/2020|EPI ISL 481220|B.1|Senegal|2020-04-06	Africa|hCoV-19/South Africa/KRISP-K000618/2020|EPI ISL 509270|B.1.1.206|South Africa|2020-07-03	0.0004841498	Africa
Africa|hCoV-19/Senegal/2865/2020|EPI ISL 481234|B.1|Senegal|2020-04-07	Africa|hCoV-19/South Africa/KRISP-K000618/2020|EPI ISL 509270|B.1.1.206|South Africa|2020-07-03	0.0004797720	Africa
Africa|hCoV-19/Senegal/306/2020|EPI ISL 420069|B.3|Senegal|2020-03-17	Africa|hCoV-19/South Africa/KRISP-K000618/2020|EPI ISL 509270|B.1.1.206|South Africa|2020-07-03	0.0004369529	Africa
Africa|hCoV-19/Senegal/315/2020|EPI ISL 420070|B.1|Senegal|2020-03-17	Africa|hCoV-19/South Africa/KRISP-K000618/2020|EPI ISL 509270|B.1.1.206|South Africa|2020-07-03	0.0003360736	Africa
Africa|hCoV-19/Senegal/328/2020|EPI ISL 420071|B.1|Senegal|2020-03-17	Africa|hCoV-19/South Africa/KRISP-K000618/2020|EPI ISL 509270|B.1.1.206|South Africa|2020-07-03	0.0005832601	Africa
Africa|hCoV-19/Senegal/3331/2020|EPI ISL 481235|B.1.5|Senegal|2020-04-09	Africa|hCoV-19/South Africa/KRISP-K000618/2020|EPI ISL 509270|B.1.1.206|South Africa|2020-07-03	0.0002690559	Africa
Africa|hCoV-19/Senegal/370/2020|EPI ISL 420072|B.1|Senegal|2020-03-18	Africa|hCoV-19/South Africa/KRISP-K000618/2020|EPI ISL 509270|B.1.1.206|South Africa|2020-07-03	0.0003706547	Africa
Africa|hCoV-19/Senegal/382/2020|EPI ISL 420073|B.1|Senegal|2020-03-19	Africa|hCoV-19/South Africa/KRISP-K000618/2020|EPI ISL 509270|B.1.1.206|South Africa|2020-07-03	0.0003697367	Africa
Africa|hCoV-19/Senegal/45436/2020|EPI ISL 498238|B.1.1|Senegal|2020-05-27	Africa|hCoV-19/South Africa/KRISP-K000618/2020|EPI ISL 509270|B.1.1.206|South Africa|2020-07-03	0.0002353154	Africa
Africa|hCoV-19/Senegal/45557/2020|EPI ISL 498239|B.1.1|Senegal|2020-05-27	Africa|hCoV-19/South Africa/KRISP-K000618/2020|EPI ISL 509270|B.1.1.206|South Africa|2020-07-03	0.0003386600	Africa
Africa|hCoV-19/Senegal/52357/2020|EPI ISL 498240|B.1.5.12|Senegal|2020-06-03	Africa|hCoV-19/South Africa/KRISP-K000618/2020|EPI ISL 509270|B.1.1.206|South Africa|2020-07-03	0.0005305285	Africa
Africa|hCoV-19/Senegal/52907/2020|EPI ISL 498241|B.1.5.12|Senegal|2020-06-05	Africa|hCoV-19/South Africa/KRISP-K000618/2020|EPI ISL 509270|B.1.1.206|South Africa|2020-07-03	0.0007298838	Africa
Africa|hCoV-19/Senegal/55499/2020|EPI ISL 498242|B.1.5|Senegal|2020-06-07	Africa|hCoV-19/South Africa/KRISP-K000618/2020|EPI ISL 509270|B.1.1.206|South Africa|2020-07-03	0.0003703726	Africa
Africa|hCoV-19/Senegal/55703/2020|EPI ISL 477148|B.1.356|Senegal|2020-06-07	Africa|hCoV-19/South Africa/KRISP-K000618/2020|EPI ISL 509270|B.1.1.206|South Africa|2020-07-03	0.0004871784	Africa
Africa|hCoV-19/Senegal/55728/2020|EPI ISL 477150|B.1.5.12|Senegal|2020-06-07	Africa|hCoV-19/South Africa/KRISP-K000618/2020|EPI ISL 509270|B.1.1.206|South Africa|2020-07-03	0.0004407323	Africa
Africa|hCoV-19/Senegal/55738/2020|EPI ISL 477141|B.1.5.12|Senegal|2020-06-07	Africa|hCoV-19/South Africa/KRISP-K000618/2020|EPI ISL 509270|B.1.1.206|South Africa|2020-07-03	0.0005536917	Africa
Africa|hCoV-19/Senegal/55752/2020|EPI ISL 477149|B.1.5.12|Senegal|2020-06-07	Africa|hCoV-19/South Africa/KRISP-K000618/2020|EPI ISL 509270|B.1.1.206|South Africa|2020-07-03	0.0004096461	Africa
Africa|hCoV-19/Senegal/57065/2020|EPI ISL 476148|B.1.1.44|Senegal|2020-06-09	Africa|hCoV-19/South Africa/KRISP-K000618/2020|EPI ISL 509270|B.1.1.206|South Africa|2020-07-03	0.0003030393	Africa
Africa|hCoV-19/Senegal/5718/2020|EPI ISL 481236|B.1|Senegal|2020-04-18	Africa|hCoV-19/South Africa/KRISP-K000618/2020|EPI ISL 509270|B.1.1.206|South Africa|2020-07-03	0.0003378103	Africa
Africa|hCoV-19/Senegal/57273/2020|EPI ISL 498243|B.1.5.12|Senegal|2020-06-07	Africa|hCoV-19/South Africa/KRISP-K000618/2020|EPI ISL 509270|B.1.1.206|South Africa|2020-07-03	0.0004369662	Africa
Africa|hCoV-19/Senegal/57476/2020|EPI ISL 476149|B.1.5.12|Senegal|2020-06-06	Africa|hCoV-19/South Africa/KRISP-K000618/2020|EPI ISL 509270|B.1.1.206|South Africa|2020-07-03	0.0005747220	Africa
Africa|hCoV-19/Senegal/57503/2020|EPI ISL 498244|B.1.5.12|Senegal|2020-06-09	Africa|hCoV-19/South Africa/KRISP-K000618/2020|EPI ISL 509270|B.1.1.206|South Africa|2020-07-03	0.0005657754	Africa
Africa|hCoV-19/Senegal/57540/2020|EPI ISL 476491|B.1.5.12|Senegal|2020-06-09	Africa|hCoV-19/South Africa/KRISP-K000618/2020|EPI ISL 509270|B.1.1.206|South Africa|2020-07-03	0.0006457365	Africa
Africa|hCoV-19/Senegal/5766/2020|EPI ISL 481237|B.1.5.12|Senegal|2020-04-17	Africa|hCoV-19/South Africa/KRISP-K000618/2020|EPI ISL 509270|B.1.1.206|South Africa|2020-07-03	0.0004369705	Africa
Africa|hCoV-19/Senegal/5770/2020|EPI ISL 481238|B.1|Senegal|2020-04-17	Africa|hCoV-19/South Africa/KRISP-K000618/2020|EPI ISL 509270|B.1.1.206|South Africa|2020-07-03	0.0003142217	Africa
Africa|hCoV-19/Senegal/5785/2020|EPI ISL 481239|B.1.5.12|Senegal|2020-04-17	Africa|hCoV-19/South Africa/KRISP-K000618/2020|EPI ISL 509270|B.1.1.206|South Africa|2020-07-03	0.0004034673	Africa
Africa|hCoV-19/Senegal/5971/2020|EPI ISL 481240|B.1.5|Senegal|2020-04-18	Africa|hCoV-19/South Africa/KRISP-K000618/2020|EPI ISL 509270|B.1.1.206|South Africa|2020-07-03	0.0003044550	Africa
Africa|hCoV-19/Senegal/5986/2020|EPI ISL 481243|B.1|Senegal|2020-04-18	Africa|hCoV-19/South Africa/KRISP-K000618/2020|EPI ISL 509270|B.1.1.206|South Africa|2020-07-03	0.0004034538	Africa
Africa|hCoV-19/Senegal/600/2020|EPI ISL 420074|B.1.5|Senegal|2020-03-20	Africa|hCoV-19/South Africa/KRISP-K000618/2020|EPI ISL 509270|B.1.1.206|South Africa|2020-07-03	0.0003024743	Africa
Africa|hCoV-19/Senegal/611/2020|EPI ISL 420076|B.1|Senegal|2020-03-20	Africa|hCoV-19/South Africa/KRISP-K000618/2020|EPI ISL 509270|B.1.1.206|South Africa|2020-07-03	0.0003361028	Africa
Africa|hCoV-19/Senegal/618/2020|EPI ISL 420077|A|Senegal|2020-03-20	Africa|hCoV-19/South Africa/KRISP-K000618/2020|EPI ISL 509270|B.1.1.206|South Africa|2020-07-03	0.0005714712	Africa
Africa|hCoV-19/Senegal/620/2020|EPI ISL 420078|A.11|Senegal|2020-03-20	Africa|hCoV-19/South Africa/KRISP-K000618/2020|EPI ISL 509270|B.1.1.206|South Africa|2020-07-03	0.0005727995	Africa
Africa|hCoV-19/Senegal/62365/2020|EPI ISL 476492|B.1.5.12|Senegal|2020-06-10	Africa|hCoV-19/South Africa/KRISP-K000618/2020|EPI ISL 509270|B.1.1.206|South Africa|2020-07-03	0.0004033411	Africa
Africa|hCoV-19/Senegal/62368/2020|EPI ISL 476493|B.1.1|Senegal|2020-06-10	Africa|hCoV-19/South Africa/KRISP-K000618/2020|EPI ISL 509270|B.1.1.206|South Africa|2020-07-03	0.0001680046	Africa
Africa|hCoV-19/Senegal/62431/2020|EPI ISL 498247|B.1.5.12|Senegal|2020-06-10	Africa|hCoV-19/South Africa/KRISP-K000618/2020|EPI ISL 509270|B.1.1.206|South Africa|2020-07-03	0.0003752706	Africa
Africa|hCoV-19/Senegal/62872/2020|EPI ISL 476494|B.1.5.12|Senegal|2020-06-11	Africa|hCoV-19/South Africa/KRISP-K000618/2020|EPI ISL 509270|B.1.1.206|South Africa|2020-07-03	0.0004042063	Africa
Africa|hCoV-19/Senegal/62874/2020|EPI ISL 476495|B.1.5.12|Senegal|2020-06-11	Africa|hCoV-19/South Africa/KRISP-K000618/2020|EPI ISL 509270|B.1.1.206|South Africa|2020-07-03	0.0004719842	Africa
Africa|hCoV-19/Senegal/63263/2020|EPI ISL 498249|B.1.5.12|Senegal|2020-06-11	Africa|hCoV-19/South Africa/KRISP-K000618/2020|EPI ISL 509270|B.1.1.206|South Africa|2020-07-03	0.0004055708	Africa
Africa|hCoV-19/Senegal/63728/2020|EPI ISL 476497|B.1.356|Senegal|2020-06-12	Africa|hCoV-19/South Africa/KRISP-K000618/2020|EPI ISL 509270|B.1.1.206|South Africa|2020-07-03	0.0004781288	Africa
Africa|hCoV-19/Senegal/63742/2020|EPI ISL 476514|B.1.5.12|Senegal|2020-06-12	Africa|hCoV-19/South Africa/KRISP-K000618/2020|EPI ISL 509270|B.1.1.206|South Africa|2020-07-03	0.0004369701	Africa
Africa|hCoV-19/Senegal/640/2020|EPI ISL 420079|B.1|Senegal|2020-03-20	Africa|hCoV-19/South Africa/KRISP-K000618/2020|EPI ISL 509270|B.1.1.206|South Africa|2020-07-03	0.0005865477	Africa
Africa|hCoV-19/Senegal/64033/2020|EPI ISL 485715|B.1.5|Senegal|2020-06-12	Africa|hCoV-19/South Africa/KRISP-K000618/2020|EPI ISL 509270|B.1.1.206|South Africa|2020-07-03	0.0004033411	Africa
Africa|hCoV-19/Senegal/64076/2020|EPI ISL 485716|B.1|Senegal|2020-06-12	Africa|hCoV-19/South Africa/KRISP-K000618/2020|EPI ISL 509270|B.1.1.206|South Africa|2020-07-03	0.0006725039	Africa
Africa|hCoV-19/Senegal/64096/2020|EPI ISL 485717|B.1.5.12|Senegal|2020-06-12	Africa|hCoV-19/South Africa/KRISP-K000618/2020|EPI ISL 509270|B.1.1.206|South Africa|2020-07-03	0.0004402192	Africa
Africa|hCoV-19/Senegal/64101/2020|EPI ISL 476516|B.1.5.12|Senegal|2020-06-12	Africa|hCoV-19/South Africa/KRISP-K000618/2020|EPI ISL 509270|B.1.1.206|South Africa|2020-07-03	0.0004386066	Africa
Africa|hCoV-19/Senegal/64163/2020|EPI ISL 477159|B.1.5.12|Senegal|2020-06-12	Africa|hCoV-19/South Africa/KRISP-K000618/2020|EPI ISL 509270|B.1.1.206|South Africa|2020-07-03	0.0006198832	Africa
Africa|hCoV-19/Senegal/64166/2020|EPI ISL 476558|B.1.5.12|Senegal|2020-06-12	Africa|hCoV-19/South Africa/KRISP-K000618/2020|EPI ISL 509270|B.1.1.206|South Africa|2020-07-03	0.0006075676	Africa
Africa|hCoV-19/Senegal/6427/2020|EPI ISL 486873|B.1.5|Senegal|2020-04-20	Africa|hCoV-19/South Africa/KRISP-K000618/2020|EPI ISL 509270|B.1.1.206|South Africa|2020-07-03	0.0003030813	Africa
Africa|hCoV-19/Senegal/6430/2020|EPI ISL 486872|B.1.1|Senegal|2020-04-11	Africa|hCoV-19/South Africa/KRISP-K000618/2020|EPI ISL 509270|B.1.1.206|South Africa|2020-07-03	0.0001348553	Africa
Africa|hCoV-19/Senegal/64709/2020|EPI ISL 476560|B.1.5.12|Senegal|2020-06-13	Africa|hCoV-19/South Africa/KRISP-K000618/2020|EPI ISL 509270|B.1.1.206|South Africa|2020-07-03	0.0009405590	Africa
Africa|hCoV-19/Senegal/64716/2020|EPI ISL 498250|B.1.5.12|Senegal|2020-06-13	Africa|hCoV-19/South Africa/KRISP-K000618/2020|EPI ISL 509270|B.1.1.206|South Africa|2020-07-03	0.0004045878	Africa
Africa|hCoV-19/Senegal/64729/2020|EPI ISL 477155|B.1.1.44|Senegal|2020-06-11	Africa|hCoV-19/South Africa/KRISP-K000618/2020|EPI ISL 509270|B.1.1.206|South Africa|2020-07-03	0.0003716639	Africa
Africa|hCoV-19/Senegal/64763/2020|EPI ISL 476562|B.1.292|Senegal|2020-06-13	Africa|hCoV-19/South Africa/KRISP-K000618/2020|EPI ISL 509270|B.1.1.206|South Africa|2020-07-03	0.0004033572	Africa
Africa|hCoV-19/Senegal/64766/2020|EPI ISL 476564|B.1.5.12|Senegal|2020-06-13	Africa|hCoV-19/South Africa/KRISP-K000618/2020|EPI ISL 509270|B.1.1.206|South Africa|2020-07-03	0.0004705521	Africa
Africa|hCoV-19/Senegal/64771/2020|EPI ISL 482874|B.1.1.44|Senegal|2020-06-13	Africa|hCoV-19/South Africa/KRISP-K000618/2020|EPI ISL 509270|B.1.1.206|South Africa|2020-07-03	0.0003697404	Africa
Africa|hCoV-19/Senegal/64772/2020|EPI ISL 477154|B.1.5.12|Senegal|2020-06-13	Africa|hCoV-19/South Africa/KRISP-K000618/2020|EPI ISL 509270|B.1.1.206|South Africa|2020-07-03	0.0005539712	Africa
Africa|hCoV-19/Senegal/6481/2020|EPI ISL 486871|B.1.5|Senegal|2020-04-21	Africa|hCoV-19/South Africa/KRISP-K000618/2020|EPI ISL 509270|B.1.1.206|South Africa|2020-07-03	0.0002697452	Africa
Africa|hCoV-19/Senegal/64916/2020|EPI ISL 477156|B.1.5.12|Senegal|2020-06-13	Africa|hCoV-19/South Africa/KRISP-K000618/2020|EPI ISL 509270|B.1.1.206|South Africa|2020-07-03	0.0004391817	Africa
Africa|hCoV-19/Senegal/64932/2020|EPI ISL 476569|B.1.1.44|Senegal|2020-06-13	Africa|hCoV-19/South Africa/KRISP-K000618/2020|EPI ISL 509270|B.1.1.206|South Africa|2020-07-03	0.0002352791	Africa
Africa|hCoV-19/Senegal/64969/2020|EPI ISL 476570|B.1.5.12|Senegal|2020-06-13	Africa|hCoV-19/South Africa/KRISP-K000618/2020|EPI ISL 509270|B.1.1.206|South Africa|2020-07-03	0.0006940281	Africa
Africa|hCoV-19/Senegal/65030/2020|EPI ISL 476572|B.1.5.12|Senegal|2020-06-14	Africa|hCoV-19/South Africa/KRISP-K000618/2020|EPI ISL 509270|B.1.1.206|South Africa|2020-07-03	0.0004033139	Africa
Africa|hCoV-19/Senegal/65052/2020|EPI ISL 476574|B.1.5|Senegal|2020-06-13	Africa|hCoV-19/South Africa/KRISP-K000618/2020|EPI ISL 509270|B.1.1.206|South Africa|2020-07-03	0.0003714858	Africa
Africa|hCoV-19/Senegal/65428/2020|EPI ISL 485712|B.1.5.12|Senegal|2020-06-14	Africa|hCoV-19/South Africa/KRISP-K000618/2020|EPI ISL 509270|B.1.1.206|South Africa|2020-07-03	0.0006079082	Africa
Africa|hCoV-19/Senegal/65481/2020|EPI ISL 477151|B.1.1|Senegal|2020-06-14	Africa|hCoV-19/South Africa/KRISP-K000618/2020|EPI ISL 509270|B.1.1.206|South Africa|2020-07-03	0.0003101218	Africa
Africa|hCoV-19/Senegal/65548/2020|EPI ISL 477153|B.1.5.12|Senegal|2020-06-14	Africa|hCoV-19/South Africa/KRISP-K000618/2020|EPI ISL 509270|B.1.1.206|South Africa|2020-07-03	0.0005554573	Africa
Africa|hCoV-19/Senegal/65601/2020|EPI ISL 485713|B.1.5.12|Senegal|2020-06-14	Africa|hCoV-19/South Africa/KRISP-K000618/2020|EPI ISL 509270|B.1.1.206|South Africa|2020-07-03	0.0004033233	Africa
Africa|hCoV-19/Senegal/659/2020|EPI ISL 480554|B.1|Senegal|2020-03-21	Africa|hCoV-19/South Africa/KRISP-K000618/2020|EPI ISL 509270|B.1.1.206|South Africa|2020-07-03	0.0003706974	Africa
Africa|hCoV-19/Senegal/6597/2020|EPI ISL 486870|B.1.356|Senegal|2020-04-23	Africa|hCoV-19/South Africa/KRISP-K000618/2020|EPI ISL 509270|B.1.1.206|South Africa|2020-07-03	0.0004033222	Africa
Africa|hCoV-19/Senegal/6619/2020|EPI ISL 498230|B.1|Senegal|2020-04-21	Africa|hCoV-19/South Africa/KRISP-K000618/2020|EPI ISL 509270|B.1.1.206|South Africa|2020-07-03	0.0003696971	Africa
Africa|hCoV-19/Senegal/6626/2020|EPI ISL 498229|B.1|Senegal|2020-04-21	Africa|hCoV-19/South Africa/KRISP-K000618/2020|EPI ISL 509270|B.1.1.206|South Africa|2020-07-03	0.0004035350	Africa
Africa|hCoV-19/Senegal/66298/2020|EPI ISL 485708|B.1.5.12|Senegal|2020-06-15	Africa|hCoV-19/South Africa/KRISP-K000618/2020|EPI ISL 509270|B.1.1.206|South Africa|2020-07-03	0.0006052047	Africa
Africa|hCoV-19/Senegal/66443/2020|EPI ISL 485711|B.1.1|Senegal|2020-06-15	Africa|hCoV-19/South Africa/KRISP-K000618/2020|EPI ISL 509270|B.1.1.206|South Africa|2020-07-03	0.0004079998	Africa
Africa|hCoV-19/Senegal/66458/2020|EPI ISL 485710|B.1.1|Senegal|2020-06-15	Africa|hCoV-19/South Africa/KRISP-K000618/2020|EPI ISL 509270|B.1.1.206|South Africa|2020-07-03	0.0002016183	Africa
Africa|hCoV-19/Senegal/6751/2020|EPI ISL 486859|B.1.1|Senegal|2020-04-21	Africa|hCoV-19/South Africa/KRISP-K000618/2020|EPI ISL 509270|B.1.1.206|South Africa|2020-07-03	0.0002380761	Africa
Africa|hCoV-19/Senegal/6762/2020|EPI ISL 486869|B.1.5.12|Senegal|2020-04-21	Africa|hCoV-19/South Africa/KRISP-K000618/2020|EPI ISL 509270|B.1.1.206|South Africa|2020-07-03	0.0005599704	Africa
Africa|hCoV-19/Senegal/68303/2020|EPI ISL 477143|B.1.5.12|Senegal|2020-06-17	Africa|hCoV-19/South Africa/KRISP-K000618/2020|EPI ISL 509270|B.1.1.206|South Africa|2020-07-03	0.0004404087	Africa
Africa|hCoV-19/Senegal/68349/2020|EPI ISL 485635|B.1.5.12|Senegal|2020-06-18	Africa|hCoV-19/South Africa/KRISP-K000618/2020|EPI ISL 509270|B.1.1.206|South Africa|2020-07-03	0.0005378082	Africa
Africa|hCoV-19/Senegal/6837/2020|EPI ISL 486868|B.1.272|Senegal|2020-04-21	Africa|hCoV-19/South Africa/KRISP-K000618/2020|EPI ISL 509270|B.1.1.206|South Africa|2020-07-03	0.0004412994	Africa
Africa|hCoV-19/Senegal/6839/2020|EPI ISL 486867|B.1|Senegal|2020-04-23	Africa|hCoV-19/South Africa/KRISP-K000618/2020|EPI ISL 509270|B.1.1.206|South Africa|2020-07-03	0.0004054831	Africa
Africa|hCoV-19/Senegal/68458/2020|EPI ISL 482878|B.1.1|Senegal|2020-06-18	Africa|hCoV-19/South Africa/KRISP-K000618/2020|EPI ISL 509270|B.1.1.206|South Africa|2020-07-03	0.0002016183	Africa
Africa|hCoV-19/Senegal/6847/2020|EPI ISL 486865|B.1.272|Senegal|2020-04-02	Africa|hCoV-19/South Africa/KRISP-K000618/2020|EPI ISL 509270|B.1.1.206|South Africa|2020-07-03	0.0004369602	Africa
Africa|hCoV-19/Senegal/68488/2020|EPI ISL 482877|B.1.356|Senegal|2020-06-17	Africa|hCoV-19/South Africa/KRISP-K000618/2020|EPI ISL 509270|B.1.1.206|South Africa|2020-07-03	0.0005378063	Africa
Africa|hCoV-19/Senegal/68525/2020|EPI ISL 477142|B.1.1|Senegal|2020-06-17	Africa|hCoV-19/South Africa/KRISP-K000618/2020|EPI ISL 509270|B.1.1.206|South Africa|2020-07-03	0.0004140580	Africa
Africa|hCoV-19/Senegal/68548/2020|EPI ISL 482876|B.1.5.12|Senegal|2020-06-17	Africa|hCoV-19/South Africa/KRISP-K000618/2020|EPI ISL 509270|B.1.1.206|South Africa|2020-07-03	0.0003744902	Africa
Africa|hCoV-19/Senegal/68550/2020|EPI ISL 482875|B.1.5.12|Senegal|2020-06-16	Africa|hCoV-19/South Africa/KRISP-K000618/2020|EPI ISL 509270|B.1.1.206|South Africa|2020-07-03	0.0004039929	Africa
Africa|hCoV-19/Senegal/6914/2020|EPI ISL 498237|B.1.5|Senegal|2020-04-24	Africa|hCoV-19/South Africa/KRISP-K000618/2020|EPI ISL 509270|B.1.1.206|South Africa|2020-07-03	0.0004119642	Africa
Africa|hCoV-19/Senegal/6934/2020|EPI ISL 498235|B.1.5.12|Senegal|2020-04-22	Africa|hCoV-19/South Africa/KRISP-K000618/2020|EPI ISL 509270|B.1.1.206|South Africa|2020-07-03	0.0005073125	Africa
Africa|hCoV-19/Senegal/70339/2020|EPI ISL 477146|B.1.5.12|Senegal|2020-06-20	Africa|hCoV-19/South Africa/KRISP-K000618/2020|EPI ISL 509270|B.1.1.206|South Africa|2020-07-03	0.0004807790	Africa
Africa|hCoV-19/Senegal/70427/2020|EPI ISL 477144|B.1.5.12|Senegal|2020-06-20	Africa|hCoV-19/South Africa/KRISP-K000618/2020|EPI ISL 509270|B.1.1.206|South Africa|2020-07-03	0.0004819157	Africa
Africa|hCoV-19/Senegal/70440/2020|EPI ISL 477145|B.1.5.12|Senegal|2020-06-19	Africa|hCoV-19/South Africa/KRISP-K000618/2020|EPI ISL 509270|B.1.1.206|South Africa|2020-07-03	0.0005519915	Africa
Africa|hCoV-19/Senegal/83493/2020|EPI ISL 498252|B.1.1.44|Senegal|2020-07-09	Africa|hCoV-19/South Africa/KRISP-K000618/2020|EPI ISL 509270|B.1.1.206|South Africa|2020-07-03	0.0004829257	Africa
Africa|hCoV-19/Senegal/9068/2020|EPI ISL 498236|B.1.356|Senegal|2020-04-24	Africa|hCoV-19/South Africa/KRISP-K000618/2020|EPI ISL 509270|B.1.1.206|South Africa|2020-07-03	0.0004037018	Africa
Africa|hCoV-19/Senegal/9250/2020|EPI ISL 486866|B.1.1|Senegal|2020-04-22	Africa|hCoV-19/South Africa/KRISP-K000618/2020|EPI ISL 509270|B.1.1.206|South Africa|2020-07-03	0.0004033221	Africa
Africa|hCoV-19/Senegal/9256/2020|EPI ISL 486864|B.1.1|Senegal|2020-04-23	Africa|hCoV-19/South Africa/KRISP-K000618/2020|EPI ISL 509270|B.1.1.206|South Africa|2020-07-03	0.0003734859	Africa
Africa|hCoV-19/Senegal/9369/2020|EPI ISL 486863|B.1.5|Senegal|2020-04-25	Africa|hCoV-19/South Africa/KRISP-K000618/2020|EPI ISL 509270|B.1.1.206|South Africa|2020-07-03	0.0002688480	Africa
Africa|hCoV-19/Senegal/9392/2020|EPI ISL 486862|B.1.1|Senegal|2020-04-25	Africa|hCoV-19/South Africa/KRISP-K000618/2020|EPI ISL 509270|B.1.1.206|South Africa|2020-07-03	0.0002700994	Africa
Africa|hCoV-19/Senegal/9439/2020|EPI ISL 486861|B.1.1.44|Senegal|2020-04-25	Africa|hCoV-19/South Africa/KRISP-K000618/2020|EPI ISL 509270|B.1.1.206|South Africa|2020-07-03	0.0002016590	Africa
Africa|hCoV-19/Senegal/9615/2020|EPI ISL 486860|B.1.5.12|Senegal|2020-04-25	Africa|hCoV-19/South Africa/KRISP-K000618/2020|EPI ISL 509270|B.1.1.206|South Africa|2020-07-03	0.0003696971	Africa
Africa|hCoV-19/Senegal/9819/2020|EPI ISL 498233|B.1|Senegal|2020-04-25	Africa|hCoV-19/South Africa/KRISP-K000618/2020|EPI ISL 509270|B.1.1.206|South Africa|2020-07-03	0.0004448290	Africa
Africa|hCoV-19/Senegal/9821/2020|EPI ISL 498232|B.1.356|Senegal|2020-04-25	Africa|hCoV-19/South Africa/KRISP-K000618/2020|EPI ISL 509270|B.1.1.206|South Africa|2020-07-03	0.0003740113	Africa
Africa|hCoV-19/Senegal/9838/2020|EPI ISL 498231|B.1.272|Senegal|2020-04-25	Africa|hCoV-19/South Africa/KRISP-K000618/2020|EPI ISL 509270|B.1.1.206|South Africa|2020-07-03	0.0004746768	Africa
Africa|hCoV-19/Sierra Leone/KGH-G-8548/2020|EPI ISL 512811|B.1|Sierra Leone|2020-03-30	Africa|hCoV-19/South Africa/KRISP-K000618/2020|EPI ISL 509270|B.1.1.206|South Africa|2020-07-03	0.0003697367	Africa
Africa|hCoV-19/Sierra Leone/KGH-G-8549/2020|EPI ISL 512812|B.1.1|Sierra Leone|2020-03-31	Africa|hCoV-19/South Africa/KRISP-K000618/2020|EPI ISL 509270|B.1.1.206|South Africa|2020-07-03	0.0001344009	Africa
Africa|hCoV-19/Sierra Leone/KGH-G-8603/2020|EPI ISL 512813|B.1|Sierra Leone|2020-04-23	Africa|hCoV-19/South Africa/KRISP-K000618/2020|EPI ISL 509270|B.1.1.206|South Africa|2020-07-03	0.0003698822	Africa
Africa|hCoV-19/Sierra Leone/KGH-G-8604/2020|EPI ISL 512814|B.6|Sierra Leone|2020-04-03	Africa|hCoV-19/South Africa/KRISP-K000618/2020|EPI ISL 509270|B.1.1.206|South Africa|2020-07-03	0.0005378424	Africa
Africa|hCoV-19/Sierra Leone/KGH-G-8607/2020|EPI ISL 512815|B.1.1|Sierra Leone|2020-04-03	Africa|hCoV-19/South Africa/KRISP-K000618/2020|EPI ISL 509270|B.1.1.206|South Africa|2020-07-03	0.0001680763	Africa
Africa|hCoV-19/Sierra Leone/KGH-G-8625/2020|EPI ISL 512816|A.12|Sierra Leone|2020-04-10	Africa|hCoV-19/South Africa/KRISP-K000618/2020|EPI ISL 509270|B.1.1.206|South Africa|2020-07-03	0.0008406842	Africa
Africa|hCoV-19/Sierra Leone/KGH-G-8626/2020|EPI ISL 512817|A.12|Sierra Leone|2020-04-10	Africa|hCoV-19/South Africa/KRISP-K000618/2020|EPI ISL 509270|B.1.1.206|South Africa|2020-07-03	0.0007396928	Africa
Africa|hCoV-19/Sierra Leone/KGH-G-8627/2020|EPI ISL 512818|B.1.5|Sierra Leone|2020-04-08	Africa|hCoV-19/South Africa/KRISP-K000618/2020|EPI ISL 509270|B.1.1.206|South Africa|2020-07-03	0.0003024804	Africa
Africa|hCoV-19/Sierra Leone/KGH-G-8668/2020|EPI ISL 512819|A.12|Sierra Leone|2020-04-11	Africa|hCoV-19/South Africa/KRISP-K000618/2020|EPI ISL 509270|B.1.1.206|South Africa|2020-07-03	0.0007241422	Africa
Africa|hCoV-19/Sierra Leone/KGH-G-8669/2020|EPI ISL 512820|A.12|Sierra Leone|2020-04-14	Africa|hCoV-19/South Africa/KRISP-K000618/2020|EPI ISL 509270|B.1.1.206|South Africa|2020-07-03	0.0007733643	Africa
Africa|hCoV-19/South Africa/KRISP-0001/2020|EPI ISL 467431|B|South Africa|2020-03-23	Africa|hCoV-19/South Africa/KRISP-K000618/2020|EPI ISL 509270|B.1.1.206|South Africa|2020-07-03	0.0003368171	Africa
Africa|hCoV-19/South Africa/KRISP-0016/2020|EPI ISL 467432|B.1.106|South Africa|2020-03-28	Africa|hCoV-19/South Africa/KRISP-K000618/2020|EPI ISL 509270|B.1.1.206|South Africa|2020-07-03	0.0002688570	Africa
Africa|hCoV-19/South Africa/KRISP-0017/2020|EPI ISL 467433|B.1.5|South Africa|2020-04-03	Africa|hCoV-19/South Africa/KRISP-K000618/2020|EPI ISL 509270|B.1.1.206|South Africa|2020-07-03	0.0002352451	Africa
Africa|hCoV-19/South Africa/KRISP-0019/2020|EPI ISL 467434|B.1.5|South Africa|2020-04-02	Africa|hCoV-19/South Africa/KRISP-K000618/2020|EPI ISL 509270|B.1.1.206|South Africa|2020-07-03	0.0002352451	Africa
Africa|hCoV-19/South Africa/KRISP-0021/2020|EPI ISL 467435|B.1.5|South Africa|2020-04-02	Africa|hCoV-19/South Africa/KRISP-K000618/2020|EPI ISL 509270|B.1.1.206|South Africa|2020-07-03	0.0002689745	Africa
Africa|hCoV-19/South Africa/KRISP-0024/2020|EPI ISL 467436|B.1.106|South Africa|2020-04-01	Africa|hCoV-19/South Africa/KRISP-K000618/2020|EPI ISL 509270|B.1.1.206|South Africa|2020-07-03	0.0002418437	Africa
Africa|hCoV-19/South Africa/KRISP-0026/2020|EPI ISL 467437|B.1.106|South Africa|2020-04-01	Africa|hCoV-19/South Africa/KRISP-K000618/2020|EPI ISL 509270|B.1.1.206|South Africa|2020-07-03	0.0002691015	Africa
Africa|hCoV-19/South Africa/KRISP-0028/2020|EPI ISL 467438|B.1.106|South Africa|2020-04-02	Africa|hCoV-19/South Africa/KRISP-K000618/2020|EPI ISL 509270|B.1.1.206|South Africa|2020-07-03	0.0003116432	Africa
Africa|hCoV-19/South Africa/KRISP-0029/2020|EPI ISL 467439|B.1.5|South Africa|2020-04-02	Africa|hCoV-19/South Africa/KRISP-K000618/2020|EPI ISL 509270|B.1.1.206|South Africa|2020-07-03	0.0002817409	Africa
Africa|hCoV-19/South Africa/KRISP-0033/2020|EPI ISL 467440|B.1.106|South Africa|2020-04-01	Africa|hCoV-19/South Africa/KRISP-K000618/2020|EPI ISL 509270|B.1.1.206|South Africa|2020-07-03	0.0002720749	Africa
Africa|hCoV-19/South Africa/KRISP-0035/2020|EPI ISL 467441|B.1.5|South Africa|2020-03-27	Africa|hCoV-19/South Africa/KRISP-K000618/2020|EPI ISL 509270|B.1.1.206|South Africa|2020-07-03	0.0002352372	Africa
Africa|hCoV-19/South Africa/KRISP-0041/2020|EPI ISL 467443|B.1.5|South Africa|2020-03-25	Africa|hCoV-19/South Africa/KRISP-K000618/2020|EPI ISL 509270|B.1.1.206|South Africa|2020-07-03	0.0002352372	Africa
Africa|hCoV-19/South Africa/KRISP-005/2020|EPI ISL 455630|B.1.5|South Africa|2020-04-29	Africa|hCoV-19/South Africa/KRISP-K000618/2020|EPI ISL 509270|B.1.1.206|South Africa|2020-07-03	0.0002795488	Africa
Africa|hCoV-19/South Africa/KRISP-0055/2020|EPI ISL 467444|B.1.5|South Africa|2020-03-24	Africa|hCoV-19/South Africa/KRISP-K000618/2020|EPI ISL 509270|B.1.1.206|South Africa|2020-07-03	0.0002352369	Africa
Africa|hCoV-19/South Africa/KRISP-0056/2020|EPI ISL 467445|B.1.5|South Africa|2020-04-04	Africa|hCoV-19/South Africa/KRISP-K000618/2020|EPI ISL 509270|B.1.1.206|South Africa|2020-07-03	0.0003024864	Africa
Africa|hCoV-19/South Africa/KRISP-0057/2020|EPI ISL 467446|B.1.5|South Africa|2020-03-29	Africa|hCoV-19/South Africa/KRISP-K000618/2020|EPI ISL 509270|B.1.1.206|South Africa|2020-07-03	0.0002354904	Africa
Africa|hCoV-19/South Africa/KRISP-0059/2020|EPI ISL 467448|B.1.5|South Africa|2020-04-01	Africa|hCoV-19/South Africa/KRISP-K000618/2020|EPI ISL 509270|B.1.1.206|South Africa|2020-07-03	0.0003066254	Africa
Africa|hCoV-19/South Africa/KRISP-0065/2020|EPI ISL 467449|B.1.106|South Africa|2020-04-04	Africa|hCoV-19/South Africa/KRISP-K000618/2020|EPI ISL 509270|B.1.1.206|South Africa|2020-07-03	0.0002692460	Africa
Africa|hCoV-19/South Africa/KRISP-0066/2020|EPI ISL 467450|B.1.106|South Africa|2020-04-03	Africa|hCoV-19/South Africa/KRISP-K000618/2020|EPI ISL 509270|B.1.1.206|South Africa|2020-07-03	0.0002688480	Africa
Africa|hCoV-19/South Africa/KRISP-0067/2020|EPI ISL 467451|B.1.5|South Africa|2020-04-03	Africa|hCoV-19/South Africa/KRISP-K000618/2020|EPI ISL 509270|B.1.1.206|South Africa|2020-07-03	0.0002352372	Africa
Africa|hCoV-19/South Africa/KRISP-0074/2020|EPI ISL 467452|B.1.106|South Africa|2020-04-04	Africa|hCoV-19/South Africa/KRISP-K000618/2020|EPI ISL 509270|B.1.1.206|South Africa|2020-07-03	0.0002403573	Africa
Africa|hCoV-19/South Africa/KRISP-0075/2020|EPI ISL 467453|B.1.106|South Africa|2020-04-04	Africa|hCoV-19/South Africa/KRISP-K000618/2020|EPI ISL 509270|B.1.1.206|South Africa|2020-07-03	0.0002689926	Africa
Africa|hCoV-19/South Africa/KRISP-0080/2020|EPI ISL 467454|B.1.106|South Africa|2020-04-01	Africa|hCoV-19/South Africa/KRISP-K000618/2020|EPI ISL 509270|B.1.1.206|South Africa|2020-07-03	0.0002688480	Africa
Africa|hCoV-19/South Africa/KRISP-0081/2020|EPI ISL 467455|B.1.106|South Africa|2020-04-06	Africa|hCoV-19/South Africa/KRISP-K000618/2020|EPI ISL 509270|B.1.1.206|South Africa|2020-07-03	0.0002688480	Africa
Africa|hCoV-19/South Africa/KRISP-0084/2020|EPI ISL 467456|B.1.106|South Africa|2020-04-05	Africa|hCoV-19/South Africa/KRISP-K000618/2020|EPI ISL 509270|B.1.1.206|South Africa|2020-07-03	0.0002688480	Africa
Africa|hCoV-19/South Africa/KRISP-0088/2020|EPI ISL 467457|B.1.106|South Africa|2020-04-07	Africa|hCoV-19/South Africa/KRISP-K000618/2020|EPI ISL 509270|B.1.1.206|South Africa|2020-07-03	0.0002688480	Africa
Africa|hCoV-19/South Africa/KRISP-0089/2020|EPI ISL 467458|B.1.106|South Africa|2020-04-05	Africa|hCoV-19/South Africa/KRISP-K000618/2020|EPI ISL 509270|B.1.1.206|South Africa|2020-07-03	0.0002741631	Africa
Africa|hCoV-19/South Africa/KRISP-0090/2020|EPI ISL 467459|B.1.106|South Africa|2020-04-03	Africa|hCoV-19/South Africa/KRISP-K000618/2020|EPI ISL 509270|B.1.1.206|South Africa|2020-07-03	0.0002750865	Africa
Africa|hCoV-19/South Africa/KRISP-0096/2020|EPI ISL 467461|B.1.106|South Africa|2020-04-01	Africa|hCoV-19/South Africa/KRISP-K000618/2020|EPI ISL 509270|B.1.1.206|South Africa|2020-07-03	0.0002370932	Africa
Africa|hCoV-19/South Africa/KRISP-0097/2020|EPI ISL 467462|B.1.106|South Africa|2020-04-01	Africa|hCoV-19/South Africa/KRISP-K000618/2020|EPI ISL 509270|B.1.1.206|South Africa|2020-07-03	0.0002690198	Africa
Africa|hCoV-19/South Africa/KRISP-0111/2020|EPI ISL 467465|B.1.106|South Africa|2020-04-01	Africa|hCoV-19/South Africa/KRISP-K000618/2020|EPI ISL 509270|B.1.1.206|South Africa|2020-07-03	0.0003712226	Africa
Africa|hCoV-19/South Africa/KRISP-0113/2020|EPI ISL 467467|B.1.106|South Africa|2020-04-05	Africa|hCoV-19/South Africa/KRISP-K000618/2020|EPI ISL 509270|B.1.1.206|South Africa|2020-07-03	0.0003024732	Africa
Africa|hCoV-19/South Africa/KRISP-0115/2020|EPI ISL 467468|B.1.5|South Africa|2020-04-04	Africa|hCoV-19/South Africa/KRISP-K000618/2020|EPI ISL 509270|B.1.1.206|South Africa|2020-07-03	0.0002352372	Africa
Africa|hCoV-19/South Africa/KRISP-0118/2020|EPI ISL 467470|B.1.106|South Africa|2020-04-01	Africa|hCoV-19/South Africa/KRISP-K000618/2020|EPI ISL 509270|B.1.1.206|South Africa|2020-07-03	0.0002688570	Africa
Africa|hCoV-19/South Africa/KRISP-0119/2020|EPI ISL 467471|B.1.5|South Africa|2020-04-01	Africa|hCoV-19/South Africa/KRISP-K000618/2020|EPI ISL 509270|B.1.1.206|South Africa|2020-07-03	0.0002352372	Africa
Africa|hCoV-19/South Africa/KRISP-012/2020|EPI ISL 421576|B.1.1.10|South Africa|2020-04-01	Africa|hCoV-19/South Africa/KRISP-K000618/2020|EPI ISL 509270|B.1.1.206|South Africa|2020-07-03	0.0002691039	Africa
Africa|hCoV-19/South Africa/KRISP-0120/2020|EPI ISL 467472|B.1.106|South Africa|2020-04-01	Africa|hCoV-19/South Africa/KRISP-K000618/2020|EPI ISL 509270|B.1.1.206|South Africa|2020-07-03	0.0003024733	Africa
Africa|hCoV-19/South Africa/KRISP-0123/2020|EPI ISL 467475|B.1.5|South Africa|2020-05-14	Africa|hCoV-19/South Africa/KRISP-K000618/2020|EPI ISL 509270|B.1.1.206|South Africa|2020-07-03	0.0003360894	Africa
Africa|hCoV-19/South Africa/KRISP-0124/2020|EPI ISL 467476|B.1.1.57|South Africa|2020-05-13	Africa|hCoV-19/South Africa/KRISP-K000618/2020|EPI ISL 509270|B.1.1.206|South Africa|2020-07-03	0.0001691582	Africa
Africa|hCoV-19/South Africa/KRISP-0125/2020|EPI ISL 467477|B.1.1.52|South Africa|2020-05-13	Africa|hCoV-19/South Africa/KRISP-K000618/2020|EPI ISL 509270|B.1.1.206|South Africa|2020-07-03	0.0002352262	Africa
Africa|hCoV-19/South Africa/KRISP-0126/2020|EPI ISL 467478|B.1.1.40|South Africa|2020-05-13	Africa|hCoV-19/South Africa/KRISP-K000618/2020|EPI ISL 509270|B.1.1.206|South Africa|2020-07-03	0.0003360577	Africa
Africa|hCoV-19/South Africa/KRISP-0127/2020|EPI ISL 467479|B.1.5.19|South Africa|2020-05-13	Africa|hCoV-19/South Africa/KRISP-K000618/2020|EPI ISL 509270|B.1.1.206|South Africa|2020-07-03	0.0003360815	Africa
Africa|hCoV-19/South Africa/KRISP-0128/2020|EPI ISL 467480|B.1.1.57|South Africa|2020-05-13	Africa|hCoV-19/South Africa/KRISP-K000618/2020|EPI ISL 509270|B.1.1.206|South Africa|2020-07-03	0.0001687245	Africa
Africa|hCoV-19/South Africa/KRISP-0129/2020|EPI ISL 467481|B.1.1.52|South Africa|2020-05-13	Africa|hCoV-19/South Africa/KRISP-K000618/2020|EPI ISL 509270|B.1.1.206|South Africa|2020-07-03	0.0002688353	Africa
Africa|hCoV-19/South Africa/KRISP-0130/2020|EPI ISL 467482|B.1.1.57|South Africa|2020-05-13	Africa|hCoV-19/South Africa/KRISP-K000618/2020|EPI ISL 509270|B.1.1.206|South Africa|2020-07-03	0.0002016143	Africa
Africa|hCoV-19/South Africa/KRISP-0131/2020|EPI ISL 467483|B.1.5|South Africa|2020-05-13	Africa|hCoV-19/South Africa/KRISP-K000618/2020|EPI ISL 509270|B.1.1.206|South Africa|2020-07-03	0.0003024744	Africa
Africa|hCoV-19/South Africa/KRISP-0132/2020|EPI ISL 467484|B.1.1.40|South Africa|2020-05-13	Africa|hCoV-19/South Africa/KRISP-K000618/2020|EPI ISL 509270|B.1.1.206|South Africa|2020-07-03	0.0002352159	Africa
Africa|hCoV-19/South Africa/KRISP-0133/2020|EPI ISL 467485|B.1.1.57|South Africa|2020-05-13	Africa|hCoV-19/South Africa/KRISP-K000618/2020|EPI ISL 509270|B.1.1.206|South Africa|2020-07-03	0.0002352261	Africa
Africa|hCoV-19/South Africa/KRISP-0134/2020|EPI ISL 467486|B.1.1.206|South Africa|2020-05-14	Africa|hCoV-19/South Africa/KRISP-K000618/2020|EPI ISL 509270|B.1.1.206|South Africa|2020-07-03	0.0000671978	Africa
Africa|hCoV-19/South Africa/KRISP-0135/2020|EPI ISL 467487|B.1.1.57|South Africa|2020-05-14	Africa|hCoV-19/South Africa/KRISP-K000618/2020|EPI ISL 509270|B.1.1.206|South Africa|2020-07-03	0.0001693931	Africa
Africa|hCoV-19/South Africa/KRISP-0136/2020|EPI ISL 467488|B.1.5|South Africa|2020-05-14	Africa|hCoV-19/South Africa/KRISP-K000618/2020|EPI ISL 509270|B.1.1.206|South Africa|2020-07-03	0.0003697133	Africa
Africa|hCoV-19/South Africa/KRISP-0137/2020|EPI ISL 467489|B.1.1.52|South Africa|2020-05-14	Africa|hCoV-19/South Africa/KRISP-K000618/2020|EPI ISL 509270|B.1.1.206|South Africa|2020-07-03	0.0002352261	Africa
Africa|hCoV-19/South Africa/KRISP-0138/2020|EPI ISL 467490|B.1.1.53|South Africa|2020-05-14	Africa|hCoV-19/South Africa/KRISP-K000618/2020|EPI ISL 509270|B.1.1.206|South Africa|2020-07-03	0.0002352317	Africa
Africa|hCoV-19/South Africa/KRISP-0139/2020|EPI ISL 467491|B.1.1|South Africa|2020-05-16	Africa|hCoV-19/South Africa/KRISP-K000618/2020|EPI ISL 509270|B.1.1.206|South Africa|2020-07-03	0.0002016183	Africa
Africa|hCoV-19/South Africa/KRISP-0143/2020|EPI ISL 467493|B.1.1.56|South Africa|2020-05-21	Africa|hCoV-19/South Africa/KRISP-K000618/2020|EPI ISL 509270|B.1.1.206|South Africa|2020-07-03	0.0002016096	Africa
Africa|hCoV-19/South Africa/KRISP-0144/2020|EPI ISL 467494|B.1.5.16|South Africa|2020-05-30	Africa|hCoV-19/South Africa/KRISP-K000618/2020|EPI ISL 509270|B.1.1.206|South Africa|2020-07-03	0.0003024804	Africa
Africa|hCoV-19/South Africa/KRISP-0145/2020|EPI ISL 467495|B.1.106|South Africa|2020-05-30	Africa|hCoV-19/South Africa/KRISP-K000618/2020|EPI ISL 509270|B.1.1.206|South Africa|2020-07-03	0.0003024601	Africa
Africa|hCoV-19/South Africa/KRISP-0148/2020|EPI ISL 467498|B.1.1|South Africa|2020-05-30	Africa|hCoV-19/South Africa/KRISP-K000618/2020|EPI ISL 509270|B.1.1.206|South Africa|2020-07-03	0.0002352419	Africa
Africa|hCoV-19/South Africa/KRISP-0149/2020|EPI ISL 467499|B.1.1|South Africa|2020-05-30	Africa|hCoV-19/South Africa/KRISP-K000618/2020|EPI ISL 509270|B.1.1.206|South Africa|2020-07-03	0.0001680046	Africa
Africa|hCoV-19/South Africa/KRISP-0150/2020|EPI ISL 467500|B.1.1.75|South Africa|2020-05-30	Africa|hCoV-19/South Africa/KRISP-K000618/2020|EPI ISL 509270|B.1.1.206|South Africa|2020-07-03	0.0003360510	Africa
Africa|hCoV-19/South Africa/KRISP-0151/2020|EPI ISL 467501|B.1.1|South Africa|2020-06-01	Africa|hCoV-19/South Africa/KRISP-K000618/2020|EPI ISL 509270|B.1.1.206|South Africa|2020-07-03	0.0002356490	Africa
Africa|hCoV-19/South Africa/KRISP-0152/2020|EPI ISL 467502|B.1.1|South Africa|2020-06-01	Africa|hCoV-19/South Africa/KRISP-K000618/2020|EPI ISL 509270|B.1.1.206|South Africa|2020-07-03	0.0002016183	Africa
Africa|hCoV-19/South Africa/KRISP-0153/2020|EPI ISL 467503|B.1.1|South Africa|2020-06-01	Africa|hCoV-19/South Africa/KRISP-K000618/2020|EPI ISL 509270|B.1.1.206|South Africa|2020-07-03	0.0002352261	Africa
Africa|hCoV-19/South Africa/KRISP-0154/2020|EPI ISL 467504|B.1.1|South Africa|2020-06-01	Africa|hCoV-19/South Africa/KRISP-K000618/2020|EPI ISL 509270|B.1.1.206|South Africa|2020-07-03	0.0001353009	Africa
Africa|hCoV-19/South Africa/KRISP-0155/2020|EPI ISL 467505|B.1.106|South Africa|2020-06-01	Africa|hCoV-19/South Africa/KRISP-K000618/2020|EPI ISL 509270|B.1.1.206|South Africa|2020-07-03	0.0003407018	Africa
Africa|hCoV-19/South Africa/KRISP-0157/2020|EPI ISL 467507|B.1.1.273|South Africa|2020-05-25	Africa|hCoV-19/South Africa/KRISP-K000618/2020|EPI ISL 509270|B.1.1.206|South Africa|2020-07-03	0.0002688299	Africa
Africa|hCoV-19/South Africa/KRISP-0158/2020|EPI ISL 467508|B.1.106|South Africa|2020-05-28	Africa|hCoV-19/South Africa/KRISP-K000618/2020|EPI ISL 509270|B.1.1.206|South Africa|2020-07-03	0.0003697206	Africa
Africa|hCoV-19/South Africa/KRISP-0159/2020|EPI ISL 467509|B.1.5|South Africa|2020-06-01	Africa|hCoV-19/South Africa/KRISP-K000618/2020|EPI ISL 509270|B.1.1.206|South Africa|2020-07-03	0.0002352372	Africa
Africa|hCoV-19/South Africa/KRISP-0160/2020|EPI ISL 467510|B.1.5|South Africa|2020-06-01	Africa|hCoV-19/South Africa/KRISP-K000618/2020|EPI ISL 509270|B.1.1.206|South Africa|2020-07-03	0.0002377778	Africa
Africa|hCoV-19/South Africa/KRISP-0161/2020|EPI ISL 467511|B.1.106|South Africa|2020-06-01	Africa|hCoV-19/South Africa/KRISP-K000618/2020|EPI ISL 509270|B.1.1.206|South Africa|2020-07-03	0.0003360883	Africa
Africa|hCoV-19/South Africa/KRISP-0165/2020|EPI ISL 467515|B.1.1|South Africa|2020-05-29	Africa|hCoV-19/South Africa/KRISP-K000618/2020|EPI ISL 509270|B.1.1.206|South Africa|2020-07-03	0.0001691107	Africa
Africa|hCoV-19/South Africa/KRISP-0166/2020|EPI ISL 467516|B.1.5|South Africa|2020-04-14	Africa|hCoV-19/South Africa/KRISP-K000618/2020|EPI ISL 509270|B.1.1.206|South Africa|2020-07-03	0.0003361108	Africa
Africa|hCoV-19/South Africa/KRISP-0167/2020|EPI ISL 467517|B.1.106|South Africa|2020-06-02	Africa|hCoV-19/South Africa/KRISP-K000618/2020|EPI ISL 509270|B.1.1.206|South Africa|2020-07-03	0.0003360882	Africa
Africa|hCoV-19/South Africa/KRISP-0168/2020|EPI ISL 467518|B.1.106|South Africa|2020-05-28	Africa|hCoV-19/South Africa/KRISP-K000618/2020|EPI ISL 509270|B.1.1.206|South Africa|2020-07-03	0.0003360882	Africa
Africa|hCoV-19/South Africa/KRISP-0169/2020|EPI ISL 467519|B.1|South Africa|2020-05-31	Africa|hCoV-19/South Africa/KRISP-K000618/2020|EPI ISL 509270|B.1.1.206|South Africa|2020-07-03	0.0003039923	Africa
Africa|hCoV-19/South Africa/KRISP-0170/2020|EPI ISL 467520|B.1.1.273|South Africa|2020-05-31	Africa|hCoV-19/South Africa/KRISP-K000618/2020|EPI ISL 509270|B.1.1.206|South Africa|2020-07-03	0.0002704839	Africa
Africa|hCoV-19/South Africa/KRISP-0174/2020|EPI ISL 467524|B.1.106|South Africa|2020-06-04	Africa|hCoV-19/South Africa/KRISP-K000618/2020|EPI ISL 509270|B.1.1.206|South Africa|2020-07-03	0.0003360882	Africa
Africa|hCoV-19/South Africa/KRISP-0175/2020|EPI ISL 482702|B.1.1.273|South Africa|2020-06-05	Africa|hCoV-19/South Africa/KRISP-K000618/2020|EPI ISL 509270|B.1.1.206|South Africa|2020-07-03	0.0002697699	Africa
Africa|hCoV-19/South Africa/KRISP-0178/2020|EPI ISL 482704|B.1.1.57|South Africa|2020-06-05	Africa|hCoV-19/South Africa/KRISP-K000618/2020|EPI ISL 509270|B.1.1.206|South Africa|2020-07-03	0.0002698299	Africa
Africa|hCoV-19/South Africa/KRISP-0179/2020|EPI ISL 482705|B.1.5.16|South Africa|2020-06-06	Africa|hCoV-19/South Africa/KRISP-K000618/2020|EPI ISL 509270|B.1.1.206|South Africa|2020-07-03	0.0004369705	Africa
Africa|hCoV-19/South Africa/KRISP-0185/2020|EPI ISL 482708|B.1.1|South Africa|2020-06-07	Africa|hCoV-19/South Africa/KRISP-K000618/2020|EPI ISL 509270|B.1.1.206|South Africa|2020-07-03	0.0002352364	Africa
Africa|hCoV-19/South Africa/KRISP-0190/2020|EPI ISL 482709|B.1.1.273|South Africa|2020-06-06	Africa|hCoV-19/South Africa/KRISP-K000618/2020|EPI ISL 509270|B.1.1.206|South Africa|2020-07-03	0.0002690378	Africa
Africa|hCoV-19/South Africa/KRISP-0191/2020|EPI ISL 482710|B.1.106|South Africa|2020-06-04	Africa|hCoV-19/South Africa/KRISP-K000618/2020|EPI ISL 509270|B.1.1.206|South Africa|2020-07-03	0.0003699034	Africa
Africa|hCoV-19/South Africa/KRISP-0193/2020|EPI ISL 482848|B.1.106|South Africa|2020-06-03	Africa|hCoV-19/South Africa/KRISP-K000618/2020|EPI ISL 509270|B.1.1.206|South Africa|2020-07-03	0.0003392689	Africa
Africa|hCoV-19/South Africa/KRISP-0194/2020|EPI ISL 482849|B.1.106|South Africa|2020-06-06	Africa|hCoV-19/South Africa/KRISP-K000618/2020|EPI ISL 509270|B.1.1.206|South Africa|2020-07-03	0.0003482224	Africa
Africa|hCoV-19/South Africa/KRISP-0195/2020|EPI ISL 482850|B.1.106|South Africa|2020-06-07	Africa|hCoV-19/South Africa/KRISP-K000618/2020|EPI ISL 509270|B.1.1.206|South Africa|2020-07-03	0.0004129428	Africa
Africa|hCoV-19/South Africa/KRISP-0196/2020|EPI ISL 482712|B.1.106|South Africa|2020-06-08	Africa|hCoV-19/South Africa/KRISP-K000618/2020|EPI ISL 509270|B.1.1.206|South Africa|2020-07-03	0.0004033222	Africa
Africa|hCoV-19/South Africa/KRISP-0197/2020|EPI ISL 482713|B.1.1.206|South Africa|2020-06-08	Africa|hCoV-19/South Africa/KRISP-K000618/2020|EPI ISL 509270|B.1.1.206|South Africa|2020-07-03	0.0000340404	Africa
Africa|hCoV-19/South Africa/KRISP-0198/2020|EPI ISL 482851|B.1.1|South Africa|2020-06-11	Africa|hCoV-19/South Africa/KRISP-K000618/2020|EPI ISL 509270|B.1.1.206|South Africa|2020-07-03	0.0002045299	Africa
Africa|hCoV-19/South Africa/KRISP-0199/2020|EPI ISL 482714|B.1.5|South Africa|2020-06-11	Africa|hCoV-19/South Africa/KRISP-K000618/2020|EPI ISL 509270|B.1.1.206|South Africa|2020-07-03	0.0003744400	Africa
Africa|hCoV-19/South Africa/KRISP-02/2020|EPI ISL 421572|B|South Africa|2020-03-23	Africa|hCoV-19/South Africa/KRISP-K000618/2020|EPI ISL 509270|B.1.1.206|South Africa|2020-07-03	0.0005498104	Africa
Africa|hCoV-19/South Africa/KRISP-0200/2020|EPI ISL 482715|B.1.5|South Africa|2020-06-11	Africa|hCoV-19/South Africa/KRISP-K000618/2020|EPI ISL 509270|B.1.1.206|South Africa|2020-07-03	0.0003402533	Africa
Africa|hCoV-19/South Africa/KRISP-0201/2020|EPI ISL 482716|B.1.1|South Africa|2020-06-11	Africa|hCoV-19/South Africa/KRISP-K000618/2020|EPI ISL 509270|B.1.1.206|South Africa|2020-07-03	0.0001680046	Africa
Africa|hCoV-19/South Africa/KRISP-0203/2020|EPI ISL 482852|B.1.1|South Africa|2020-06-11	Africa|hCoV-19/South Africa/KRISP-K000618/2020|EPI ISL 509270|B.1.1.206|South Africa|2020-07-03	0.0002017403	Africa
Africa|hCoV-19/South Africa/KRISP-0206/2020|EPI ISL 482719|B.1.5|South Africa|2020-06-11	Africa|hCoV-19/South Africa/KRISP-K000618/2020|EPI ISL 509270|B.1.1.206|South Africa|2020-07-03	0.0003369260	Africa
Africa|hCoV-19/South Africa/KRISP-0211/2020|EPI ISL 482720|B.1.5|South Africa|2020-06-11	Africa|hCoV-19/South Africa/KRISP-K000618/2020|EPI ISL 509270|B.1.1.206|South Africa|2020-07-03	0.0003025749	Africa
Africa|hCoV-19/South Africa/KRISP-0212/2020|EPI ISL 482721|B.1.5|South Africa|2020-06-11	Africa|hCoV-19/South Africa/KRISP-K000618/2020|EPI ISL 509270|B.1.1.206|South Africa|2020-07-03	0.0003033703	Africa
Africa|hCoV-19/South Africa/KRISP-0213/2020|EPI ISL 482722|B.1.5|South Africa|2020-06-11	Africa|hCoV-19/South Africa/KRISP-K000618/2020|EPI ISL 509270|B.1.1.206|South Africa|2020-07-03	0.0002690559	Africa
Africa|hCoV-19/South Africa/KRISP-0214/2020|EPI ISL 482723|B.1.5|South Africa|2020-06-11	Africa|hCoV-19/South Africa/KRISP-K000618/2020|EPI ISL 509270|B.1.1.206|South Africa|2020-07-03	0.0003712676	Africa
Africa|hCoV-19/South Africa/KRISP-0224/2020|EPI ISL 482724|B.1.144|South Africa|2020-06-11	Africa|hCoV-19/South Africa/KRISP-K000618/2020|EPI ISL 509270|B.1.1.206|South Africa|2020-07-03	0.0001700463	Africa
Africa|hCoV-19/South Africa/KRISP-0243/2020|EPI ISL 482725|B.1.140|South Africa|2020-06-14	Africa|hCoV-19/South Africa/KRISP-K000618/2020|EPI ISL 509270|B.1.1.206|South Africa|2020-07-03	0.0004481922	Africa
Africa|hCoV-19/South Africa/KRISP-0245/2020|EPI ISL 482726|B.1.144|South Africa|2020-06-14	Africa|hCoV-19/South Africa/KRISP-K000618/2020|EPI ISL 509270|B.1.1.206|South Africa|2020-07-03	0.0001344072	Africa
Africa|hCoV-19/South Africa/KRISP-0255/2020|EPI ISL 482728|B.1.5|South Africa|2020-06-14	Africa|hCoV-19/South Africa/KRISP-K000618/2020|EPI ISL 509270|B.1.1.206|South Africa|2020-07-03	0.0002377754	Africa
Africa|hCoV-19/South Africa/KRISP-0259/2020|EPI ISL 482729|B.1|South Africa|2020-06-15	Africa|hCoV-19/South Africa/KRISP-K000618/2020|EPI ISL 509270|B.1.1.206|South Africa|2020-07-03	0.0004103885	Africa
Africa|hCoV-19/South Africa/KRISP-0260/2020|EPI ISL 482730|B.1.140|South Africa|2020-06-15	Africa|hCoV-19/South Africa/KRISP-K000618/2020|EPI ISL 509270|B.1.1.206|South Africa|2020-07-03	0.0005126418	Africa
Africa|hCoV-19/South Africa/KRISP-0261/2020|EPI ISL 482731|B.1.5|South Africa|2020-06-15	Africa|hCoV-19/South Africa/KRISP-K000618/2020|EPI ISL 509270|B.1.1.206|South Africa|2020-07-03	0.0003743439	Africa
Africa|hCoV-19/South Africa/KRISP-0266/2020|EPI ISL 482853|B.1.1|South Africa|2020-06-17	Africa|hCoV-19/South Africa/KRISP-K000618/2020|EPI ISL 509270|B.1.1.206|South Africa|2020-07-03	0.0003361018	Africa
Africa|hCoV-19/South Africa/KRISP-0267/2020|EPI ISL 482854|A|South Africa|2020-06-17	Africa|hCoV-19/South Africa/KRISP-K000618/2020|EPI ISL 509270|B.1.1.206|South Africa|2020-07-03	0.0009209184	Africa
Africa|hCoV-19/South Africa/KRISP-0268/2020|EPI ISL 482855|B.1.1.117|South Africa|2020-06-17	Africa|hCoV-19/South Africa/KRISP-K000618/2020|EPI ISL 509270|B.1.1.206|South Africa|2020-07-03	0.0002720750	Africa
Africa|hCoV-19/South Africa/KRISP-0269/2020|EPI ISL 482856|B.1.5|South Africa|2020-06-17	Africa|hCoV-19/South Africa/KRISP-K000618/2020|EPI ISL 509270|B.1.1.206|South Africa|2020-07-03	0.0003750993	Africa
Africa|hCoV-19/South Africa/KRISP-0270/2020|EPI ISL 482857|B.1.1.117|South Africa|2020-06-17	Africa|hCoV-19/South Africa/KRISP-K000618/2020|EPI ISL 509270|B.1.1.206|South Africa|2020-07-03	0.0002714105	Africa
Africa|hCoV-19/South Africa/KRISP-0271/2020|EPI ISL 482858|B.1.1|South Africa|2020-06-17	Africa|hCoV-19/South Africa/KRISP-K000618/2020|EPI ISL 509270|B.1.1.206|South Africa|2020-07-03	0.0003429733	Africa
Africa|hCoV-19/South Africa/KRISP-0272/2020|EPI ISL 482859|B.1.1|South Africa|2020-06-17	Africa|hCoV-19/South Africa/KRISP-K000618/2020|EPI ISL 509270|B.1.1.206|South Africa|2020-07-03	0.0002053227	Africa
Africa|hCoV-19/South Africa/KRISP-0273/2020|EPI ISL 482860|B.1.1.57|South Africa|2020-06-18	Africa|hCoV-19/South Africa/KRISP-K000618/2020|EPI ISL 509270|B.1.1.206|South Africa|2020-07-03	0.0003764068	Africa
Africa|hCoV-19/South Africa/KRISP-0274/2020|EPI ISL 482861|B.1.1.57|South Africa|2020-06-18	Africa|hCoV-19/South Africa/KRISP-K000618/2020|EPI ISL 509270|B.1.1.206|South Africa|2020-07-03	0.0003756744	Africa
Africa|hCoV-19/South Africa/KRISP-0275/2020|EPI ISL 482862|B.1.1|South Africa|2020-06-18	Africa|hCoV-19/South Africa/KRISP-K000618/2020|EPI ISL 509270|B.1.1.206|South Africa|2020-07-03	0.0002020645	Africa
Africa|hCoV-19/South Africa/KRISP-0276/2020|EPI ISL 482863|B.1.1.57|South Africa|2020-06-18	Africa|hCoV-19/South Africa/KRISP-K000618/2020|EPI ISL 509270|B.1.1.206|South Africa|2020-07-03	0.0003773881	Africa
Africa|hCoV-19/South Africa/KRISP-0277/2020|EPI ISL 482864|B.1.1.273|South Africa|2020-06-16	Africa|hCoV-19/South Africa/KRISP-K000618/2020|EPI ISL 509270|B.1.1.206|South Africa|2020-07-03	0.0004115041	Africa
Africa|hCoV-19/South Africa/KRISP-0278/2020|EPI ISL 482865|B.1.1.75|South Africa|2020-06-16	Africa|hCoV-19/South Africa/KRISP-K000618/2020|EPI ISL 509270|B.1.1.206|South Africa|2020-07-03	0.0002709720	Africa
Africa|hCoV-19/South Africa/KRISP-0279/2020|EPI ISL 482866|B.1.1.56|South Africa|2020-06-16	Africa|hCoV-19/South Africa/KRISP-K000618/2020|EPI ISL 509270|B.1.1.206|South Africa|2020-07-03	0.0003100536	Africa
Africa|hCoV-19/South Africa/KRISP-0280/2020|EPI ISL 482867|B.1.1.206|South Africa|2020-06-16	Africa|hCoV-19/South Africa/KRISP-K000618/2020|EPI ISL 509270|B.1.1.206|South Africa|2020-07-03	0.0000000000	Africa
Africa|hCoV-19/South Africa/KRISP-0281/2020|EPI ISL 482868|B.1.1.206|South Africa|2020-06-16	Africa|hCoV-19/South Africa/KRISP-K000618/2020|EPI ISL 509270|B.1.1.206|South Africa|2020-07-03	0.0000000000	Africa
Africa|hCoV-19/South Africa/KRISP-0282/2020|EPI ISL 482869|B.1.1.206|South Africa|2020-06-16	Africa|hCoV-19/South Africa/KRISP-K000618/2020|EPI ISL 509270|B.1.1.206|South Africa|2020-07-03	0.0000343207	Africa
Africa|hCoV-19/South Africa/KRISP-0283/2020|EPI ISL 482870|B.1.1.206|South Africa|2020-06-16	Africa|hCoV-19/South Africa/KRISP-K000618/2020|EPI ISL 509270|B.1.1.206|South Africa|2020-07-03	0.0001395969	Africa
Africa|hCoV-19/South Africa/KRISP-0284/2020|EPI ISL 482871|B.1.1.206|South Africa|2020-06-16	Africa|hCoV-19/South Africa/KRISP-K000618/2020|EPI ISL 509270|B.1.1.206|South Africa|2020-07-03	0.0000677921	Africa
Africa|hCoV-19/South Africa/KRISP-0285/2020|EPI ISL 482872|B.1.1.206|South Africa|2020-06-16	Africa|hCoV-19/South Africa/KRISP-K000618/2020|EPI ISL 509270|B.1.1.206|South Africa|2020-07-03	0.0000341999	Africa
Africa|hCoV-19/South Africa/KRISP-0286/2020|EPI ISL 487277|B.1.1|South Africa|2020-06-26	Africa|hCoV-19/South Africa/KRISP-K000618/2020|EPI ISL 509270|B.1.1.206|South Africa|2020-07-03	0.0001680046	Africa
Africa|hCoV-19/South Africa/KRISP-0287/2020|EPI ISL 487278|B.1.1.84|South Africa|2020-06-26	Africa|hCoV-19/South Africa/KRISP-K000618/2020|EPI ISL 509270|B.1.1.206|South Africa|2020-07-03	0.0002033792	Africa
Africa|hCoV-19/South Africa/KRISP-0288/2020|EPI ISL 487279|B.1.140|South Africa|2020-06-26	Africa|hCoV-19/South Africa/KRISP-K000618/2020|EPI ISL 509270|B.1.1.206|South Africa|2020-07-03	0.0004110575	Africa
Africa|hCoV-19/South Africa/KRISP-0290/2020|EPI ISL 487280|B.1.1.84|South Africa|2020-06-26	Africa|hCoV-19/South Africa/KRISP-K000618/2020|EPI ISL 509270|B.1.1.206|South Africa|2020-07-03	0.0002359452	Africa
Africa|hCoV-19/South Africa/KRISP-0291/2020|EPI ISL 487281|B.1.1.84|South Africa|2020-06-26	Africa|hCoV-19/South Africa/KRISP-K000618/2020|EPI ISL 509270|B.1.1.206|South Africa|2020-07-03	0.0003030027	Africa
Africa|hCoV-19/South Africa/KRISP-0293/2020|EPI ISL 487282|B.1.5|South Africa|2020-06-25	Africa|hCoV-19/South Africa/KRISP-K000618/2020|EPI ISL 509270|B.1.1.206|South Africa|2020-07-03	0.0004840414	Africa
Africa|hCoV-19/South Africa/KRISP-0296/2020|EPI ISL 487284|B.1.1.57|South Africa|2020-06-26	Africa|hCoV-19/South Africa/KRISP-K000618/2020|EPI ISL 509270|B.1.1.206|South Africa|2020-07-03	0.0002050071	Africa
Africa|hCoV-19/South Africa/KRISP-0297/2020|EPI ISL 487285|B.1.1.84|South Africa|2020-06-26	Africa|hCoV-19/South Africa/KRISP-K000618/2020|EPI ISL 509270|B.1.1.206|South Africa|2020-07-03	0.0002038489	Africa
Africa|hCoV-19/South Africa/KRISP-0299/2020|EPI ISL 487287|B.1.140|South Africa|2020-06-25	Africa|hCoV-19/South Africa/KRISP-K000618/2020|EPI ISL 509270|B.1.1.206|South Africa|2020-07-03	0.0003730349	Africa
Africa|hCoV-19/South Africa/KRISP-0300/2020|EPI ISL 487288|B.1.140|South Africa|2020-06-25	Africa|hCoV-19/South Africa/KRISP-K000618/2020|EPI ISL 509270|B.1.1.206|South Africa|2020-07-03	0.0004033585	Africa
Africa|hCoV-19/South Africa/KRISP-0302/2020|EPI ISL 487289|B.1.5|South Africa|2020-06-24	Africa|hCoV-19/South Africa/KRISP-K000618/2020|EPI ISL 509270|B.1.1.206|South Africa|2020-07-03	0.0004143868	Africa
Africa|hCoV-19/South Africa/KRISP-0303/2020|EPI ISL 487348|B.1.144|South Africa|2020-06-25	Africa|hCoV-19/South Africa/KRISP-K000618/2020|EPI ISL 509270|B.1.1.206|South Africa|2020-07-03	0.0002391802	Africa
Africa|hCoV-19/South Africa/KRISP-0305/2020|EPI ISL 487291|B.1.1.206|South Africa|2020-06-24	Africa|hCoV-19/South Africa/KRISP-K000618/2020|EPI ISL 509270|B.1.1.206|South Africa|2020-07-03	0.0001401181	Africa
Africa|hCoV-19/South Africa/KRISP-0308/2020|EPI ISL 487292|C.1|South Africa|2020-06-24	Africa|hCoV-19/South Africa/KRISP-K000618/2020|EPI ISL 509270|B.1.1.206|South Africa|2020-07-03	0.0003386861	Africa
Africa|hCoV-19/South Africa/KRISP-0309/2020|EPI ISL 487293|C.1|South Africa|2020-06-24	Africa|hCoV-19/South Africa/KRISP-K000618/2020|EPI ISL 509270|B.1.1.206|South Africa|2020-07-03	0.0003812604	Africa
Africa|hCoV-19/South Africa/KRISP-0310/2020|EPI ISL 487294|C.1|South Africa|2020-06-24	Africa|hCoV-19/South Africa/KRISP-K000618/2020|EPI ISL 509270|B.1.1.206|South Africa|2020-07-03	0.0003397017	Africa
Africa|hCoV-19/South Africa/KRISP-0312/2020|EPI ISL 487295|B.1.1.62|South Africa|2020-06-24	Africa|hCoV-19/South Africa/KRISP-K000618/2020|EPI ISL 509270|B.1.1.206|South Africa|2020-07-03	0.0002362262	Africa
Africa|hCoV-19/South Africa/KRISP-0318/2020|EPI ISL 487297|B.1.1.206|South Africa|2020-06-23	Africa|hCoV-19/South Africa/KRISP-K000618/2020|EPI ISL 509270|B.1.1.206|South Africa|2020-07-03	0.0001008471	Africa
Africa|hCoV-19/South Africa/KRISP-0321/2020|EPI ISL 487298|B.1.1.206|South Africa|2020-06-24	Africa|hCoV-19/South Africa/KRISP-K000618/2020|EPI ISL 509270|B.1.1.206|South Africa|2020-07-03	0.0001721844	Africa
Africa|hCoV-19/South Africa/KRISP-0322/2020|EPI ISL 487299|B.1.1.288|South Africa|2020-06-24	Africa|hCoV-19/South Africa/KRISP-K000618/2020|EPI ISL 509270|B.1.1.206|South Africa|2020-07-03	0.0001389845	Africa
Africa|hCoV-19/South Africa/KRISP-0323/2020|EPI ISL 487300|B.1.1.288|South Africa|2020-06-24	Africa|hCoV-19/South Africa/KRISP-K000618/2020|EPI ISL 509270|B.1.1.206|South Africa|2020-07-03	0.0001707464	Africa
Africa|hCoV-19/South Africa/KRISP-0327/2020|EPI ISL 487301|C.1|South Africa|2020-06-24	Africa|hCoV-19/South Africa/KRISP-K000618/2020|EPI ISL 509270|B.1.1.206|South Africa|2020-07-03	0.0003493971	Africa
Africa|hCoV-19/South Africa/KRISP-0331/2020|EPI ISL 487302|B.1.1.206|South Africa|2020-06-24	Africa|hCoV-19/South Africa/KRISP-K000618/2020|EPI ISL 509270|B.1.1.206|South Africa|2020-07-03	0.0001367217	Africa
Africa|hCoV-19/South Africa/KRISP-0332/2020|EPI ISL 487303|C.1|South Africa|2020-06-24	Africa|hCoV-19/South Africa/KRISP-K000618/2020|EPI ISL 509270|B.1.1.206|South Africa|2020-07-03	0.0003768470	Africa
Africa|hCoV-19/South Africa/KRISP-0336/2020|EPI ISL 487304|B.1.1.273|South Africa|2020-06-18	Africa|hCoV-19/South Africa/KRISP-K000618/2020|EPI ISL 509270|B.1.1.206|South Africa|2020-07-03	0.0003696958	Africa
Africa|hCoV-19/South Africa/KRISP-0337/2020|EPI ISL 495517|B.1.1.273|South Africa|2020-06-18	Africa|hCoV-19/South Africa/KRISP-K000618/2020|EPI ISL 509270|B.1.1.206|South Africa|2020-07-03	0.0003801183	Africa
Africa|hCoV-19/South Africa/KRISP-0338/2020|EPI ISL 487305|B.1.1.273|South Africa|2020-06-18	Africa|hCoV-19/South Africa/KRISP-K000618/2020|EPI ISL 509270|B.1.1.206|South Africa|2020-07-03	0.0003386600	Africa
Africa|hCoV-19/South Africa/KRISP-0339/2020|EPI ISL 487306|B.1.1.273|South Africa|2020-06-18	Africa|hCoV-19/South Africa/KRISP-K000618/2020|EPI ISL 509270|B.1.1.206|South Africa|2020-07-03	0.0003450867	Africa
Africa|hCoV-19/South Africa/KRISP-0340/2020|EPI ISL 487307|B.1.1.273|South Africa|2020-06-17	Africa|hCoV-19/South Africa/KRISP-K000618/2020|EPI ISL 509270|B.1.1.206|South Africa|2020-07-03	0.0003422762	Africa
Africa|hCoV-19/South Africa/KRISP-0342/2020|EPI ISL 495518|B.1.1.206|South Africa|2020-06-18	Africa|hCoV-19/South Africa/KRISP-K000618/2020|EPI ISL 509270|B.1.1.206|South Africa|2020-07-03	0.0001048210	Africa
Africa|hCoV-19/South Africa/KRISP-0343/2020|EPI ISL 495519|H.1|South Africa|2020-06-18	Africa|hCoV-19/South Africa/KRISP-K000618/2020|EPI ISL 509270|B.1.1.206|South Africa|2020-07-03	0.0002379474	Africa
Africa|hCoV-19/South Africa/KRISP-0344/2020|EPI ISL 495520|C.1|South Africa|2020-06-20	Africa|hCoV-19/South Africa/KRISP-K000618/2020|EPI ISL 509270|B.1.1.206|South Africa|2020-07-03	0.0005061152	Africa
Africa|hCoV-19/South Africa/KRISP-0346/2020|EPI ISL 495521|B.1.140|South Africa|2020-06-18	Africa|hCoV-19/South Africa/KRISP-K000618/2020|EPI ISL 509270|B.1.1.206|South Africa|2020-07-03	0.0004476978	Africa
Africa|hCoV-19/South Africa/KRISP-0347/2020|EPI ISL 487308|B.1.1.206|South Africa|2020-06-18	Africa|hCoV-19/South Africa/KRISP-K000618/2020|EPI ISL 509270|B.1.1.206|South Africa|2020-07-03	0.0001008030	Africa
Africa|hCoV-19/South Africa/KRISP-0348/2020|EPI ISL 487309|B.1.144|South Africa|2020-06-18	Africa|hCoV-19/South Africa/KRISP-K000618/2020|EPI ISL 509270|B.1.1.206|South Africa|2020-07-03	0.0001375936	Africa
Africa|hCoV-19/South Africa/KRISP-0349/2020|EPI ISL 487310|B.1.1.206|South Africa|2020-06-17	Africa|hCoV-19/South Africa/KRISP-K000618/2020|EPI ISL 509270|B.1.1.206|South Africa|2020-07-03	0.0000677072	Africa
Africa|hCoV-19/South Africa/KRISP-0350/2020|EPI ISL 487311|B.1.1.206|South Africa|2020-06-17	Africa|hCoV-19/South Africa/KRISP-K000618/2020|EPI ISL 509270|B.1.1.206|South Africa|2020-07-03	0.0000672610	Africa
Africa|hCoV-19/South Africa/KRISP-0352/2020|EPI ISL 487312|B.1.1.206|South Africa|2020-06-17	Africa|hCoV-19/South Africa/KRISP-K000618/2020|EPI ISL 509270|B.1.1.206|South Africa|2020-07-03	0.0000672429	Africa
Africa|hCoV-19/South Africa/KRISP-0356/2020|EPI ISL 487313|B.1.5|South Africa|2020-06-25	Africa|hCoV-19/South Africa/KRISP-K000618/2020|EPI ISL 509270|B.1.1.206|South Africa|2020-07-03	0.0004396359	Africa
Africa|hCoV-19/South Africa/KRISP-0360/2020|EPI ISL 487314|C.1|South Africa|2020-06-19	Africa|hCoV-19/South Africa/KRISP-K000618/2020|EPI ISL 509270|B.1.1.206|South Africa|2020-07-03	0.0004369118	Africa
Africa|hCoV-19/South Africa/KRISP-0361/2020|EPI ISL 487315|B.1.1.206|South Africa|2020-06-18	Africa|hCoV-19/South Africa/KRISP-K000618/2020|EPI ISL 509270|B.1.1.206|South Africa|2020-07-03	0.0000690781	Africa
Africa|hCoV-19/South Africa/KRISP-0365/2020|EPI ISL 487316|B.1.1.84|South Africa|2020-06-25	Africa|hCoV-19/South Africa/KRISP-K000618/2020|EPI ISL 509270|B.1.1.206|South Africa|2020-07-03	0.0002352215	Africa
Africa|hCoV-19/South Africa/KRISP-0366/2020|EPI ISL 487317|B.1.1|South Africa|2020-06-18	Africa|hCoV-19/South Africa/KRISP-K000618/2020|EPI ISL 509270|B.1.1.206|South Africa|2020-07-03	0.0001042808	Africa
Africa|hCoV-19/South Africa/KRISP-0367/2020|EPI ISL 487318|B.1.1.273|South Africa|2020-06-25	Africa|hCoV-19/South Africa/KRISP-K000618/2020|EPI ISL 509270|B.1.1.206|South Africa|2020-07-03	0.0003366732	Africa
Africa|hCoV-19/South Africa/KRISP-0368/2020|EPI ISL 487319|B.1.1|South Africa|2020-06-18	Africa|hCoV-19/South Africa/KRISP-K000618/2020|EPI ISL 509270|B.1.1.206|South Africa|2020-07-03	0.0001680085	Africa
Africa|hCoV-19/South Africa/KRISP-0369/2020|EPI ISL 487320|B.1.1.84|South Africa|2020-06-25	Africa|hCoV-19/South Africa/KRISP-K000618/2020|EPI ISL 509270|B.1.1.206|South Africa|2020-07-03	0.0002352159	Africa
Africa|hCoV-19/South Africa/KRISP-0370/2020|EPI ISL 487321|B.1.140|South Africa|2020-06-25	Africa|hCoV-19/South Africa/KRISP-K000618/2020|EPI ISL 509270|B.1.1.206|South Africa|2020-07-03	0.0004369998	Africa
Africa|hCoV-19/South Africa/KRISP-0372/2020|EPI ISL 487323|B.1.106|South Africa|2020-06-19	Africa|hCoV-19/South Africa/KRISP-K000618/2020|EPI ISL 509270|B.1.1.206|South Africa|2020-07-03	0.0003406057	Africa
Africa|hCoV-19/South Africa/KRISP-0373/2020|EPI ISL 487324|B.1.106|South Africa|2020-06-19	Africa|hCoV-19/South Africa/KRISP-K000618/2020|EPI ISL 509270|B.1.1.206|South Africa|2020-07-03	0.0004033397	Africa
Africa|hCoV-19/South Africa/KRISP-0375/2020|EPI ISL 487325|B.1.140|South Africa|2020-06-25	Africa|hCoV-19/South Africa/KRISP-K000618/2020|EPI ISL 509270|B.1.1.206|South Africa|2020-07-03	0.0004401655	Africa
Africa|hCoV-19/South Africa/KRISP-0376/2020|EPI ISL 487326|B.1.5|South Africa|2020-06-22	Africa|hCoV-19/South Africa/KRISP-K000618/2020|EPI ISL 509270|B.1.1.206|South Africa|2020-07-03	0.0002715209	Africa
Africa|hCoV-19/South Africa/KRISP-0377/2020|EPI ISL 495522|B.1.1|South Africa|2020-06-22	Africa|hCoV-19/South Africa/KRISP-K000618/2020|EPI ISL 509270|B.1.1.206|South Africa|2020-07-03	0.0001766887	Africa
Africa|hCoV-19/South Africa/KRISP-0378/2020|EPI ISL 487327|B.1.1.84|South Africa|2020-06-22	Africa|hCoV-19/South Africa/KRISP-K000618/2020|EPI ISL 509270|B.1.1.206|South Africa|2020-07-03	0.0002076940	Africa
Africa|hCoV-19/South Africa/KRISP-0380/2020|EPI ISL 487328|B.1.1.84|South Africa|2020-06-25	Africa|hCoV-19/South Africa/KRISP-K000618/2020|EPI ISL 509270|B.1.1.206|South Africa|2020-07-03	0.0002018062	Africa
Africa|hCoV-19/South Africa/KRISP-0382/2020|EPI ISL 495523|B.1.140|South Africa|2020-06-25	Africa|hCoV-19/South Africa/KRISP-K000618/2020|EPI ISL 509270|B.1.1.206|South Africa|2020-07-03	0.0004200000	Africa
Africa|hCoV-19/South Africa/KRISP-0383/2020|EPI ISL 495524|B.1.140|South Africa|2020-06-25	Africa|hCoV-19/South Africa/KRISP-K000618/2020|EPI ISL 509270|B.1.1.206|South Africa|2020-07-03	0.0006104434	Africa
Africa|hCoV-19/South Africa/KRISP-0384/2020|EPI ISL 495525|B.1.140|South Africa|2020-06-25	Africa|hCoV-19/South Africa/KRISP-K000618/2020|EPI ISL 509270|B.1.1.206|South Africa|2020-07-03	0.0004162174	Africa
Africa|hCoV-19/South Africa/KRISP-0386/2020|EPI ISL 487329|B.1.1.62|South Africa|2020-07-01	Africa|hCoV-19/South Africa/KRISP-K000618/2020|EPI ISL 509270|B.1.1.206|South Africa|2020-07-03	0.0002352362	Africa
Africa|hCoV-19/South Africa/KRISP-0387/2020|EPI ISL 487330|B.1.1.99|South Africa|2020-07-01	Africa|hCoV-19/South Africa/KRISP-K000618/2020|EPI ISL 509270|B.1.1.206|South Africa|2020-07-03	0.0002694183	Africa
Africa|hCoV-19/South Africa/KRISP-0388/2020|EPI ISL 487331|B.1.140|South Africa|2020-07-01	Africa|hCoV-19/South Africa/KRISP-K000618/2020|EPI ISL 509270|B.1.1.206|South Africa|2020-07-03	0.0004066384	Africa
Africa|hCoV-19/South Africa/KRISP-0389/2020|EPI ISL 487332|C.9|South Africa|2020-07-01	Africa|hCoV-19/South Africa/KRISP-K000618/2020|EPI ISL 509270|B.1.1.206|South Africa|2020-07-03	0.0004033126	Africa
Africa|hCoV-19/South Africa/KRISP-0390/2020|EPI ISL 487333|C.2|South Africa|2020-07-01	Africa|hCoV-19/South Africa/KRISP-K000618/2020|EPI ISL 509270|B.1.1.206|South Africa|2020-07-03	0.0004068398	Africa
Africa|hCoV-19/South Africa/KRISP-0391/2020|EPI ISL 487334|B.1.1.206|South Africa|2020-07-01	Africa|hCoV-19/South Africa/KRISP-K000618/2020|EPI ISL 509270|B.1.1.206|South Africa|2020-07-03	0.0000674152	Africa
Africa|hCoV-19/South Africa/KRISP-0392/2020|EPI ISL 487335|B.1.5.19|South Africa|2020-07-01	Africa|hCoV-19/South Africa/KRISP-K000618/2020|EPI ISL 509270|B.1.1.206|South Africa|2020-07-03	0.0003136224	Africa
Africa|hCoV-19/South Africa/KRISP-0393/2020|EPI ISL 487336|C.6|South Africa|2020-07-01	Africa|hCoV-19/South Africa/KRISP-K000618/2020|EPI ISL 509270|B.1.1.206|South Africa|2020-07-03	0.0003377836	Africa
Africa|hCoV-19/South Africa/KRISP-0394/2020|EPI ISL 487337|B.1.5.19|South Africa|2020-07-01	Africa|hCoV-19/South Africa/KRISP-K000618/2020|EPI ISL 509270|B.1.1.206|South Africa|2020-07-03	0.0003709172	Africa
Africa|hCoV-19/South Africa/KRISP-0395/2020|EPI ISL 487338|C.2|South Africa|2020-07-01	Africa|hCoV-19/South Africa/KRISP-K000618/2020|EPI ISL 509270|B.1.1.206|South Africa|2020-07-03	0.0004032951	Africa
Africa|hCoV-19/South Africa/KRISP-0396/2020|EPI ISL 487339|C.1|South Africa|2020-07-01	Africa|hCoV-19/South Africa/KRISP-K000618/2020|EPI ISL 509270|B.1.1.206|South Africa|2020-07-03	0.0004051931	Africa
Africa|hCoV-19/South Africa/KRISP-0397/2020|EPI ISL 487340|B.1.5|South Africa|2020-07-01	Africa|hCoV-19/South Africa/KRISP-K000618/2020|EPI ISL 509270|B.1.1.206|South Africa|2020-07-03	0.0003360815	Africa
Africa|hCoV-19/South Africa/KRISP-0398/2020|EPI ISL 487341|B.1.1.206|South Africa|2020-07-01	Africa|hCoV-19/South Africa/KRISP-K000618/2020|EPI ISL 509270|B.1.1.206|South Africa|2020-07-03	0.0000690154	Africa
Africa|hCoV-19/South Africa/KRISP-04/2020|EPI ISL 436684|B.1.1.273|South Africa|2020-03-31	Africa|hCoV-19/South Africa/KRISP-K000618/2020|EPI ISL 509270|B.1.1.206|South Africa|2020-07-03	0.0002020983	Africa
Africa|hCoV-19/South Africa/KRISP-0402/2020|EPI ISL 495527|B.1.140|South Africa|2020-06-23	Africa|hCoV-19/South Africa/KRISP-K000618/2020|EPI ISL 509270|B.1.1.206|South Africa|2020-07-03	0.0004717139	Africa
Africa|hCoV-19/South Africa/KRISP-0403/2020|EPI ISL 495528|C.1|South Africa|2020-06-23	Africa|hCoV-19/South Africa/KRISP-K000618/2020|EPI ISL 509270|B.1.1.206|South Africa|2020-07-03	0.0003384538	Africa
Africa|hCoV-19/South Africa/KRISP-0404/2020|EPI ISL 495529|B.1.1.206|South Africa|2020-06-24	Africa|hCoV-19/South Africa/KRISP-K000618/2020|EPI ISL 509270|B.1.1.206|South Africa|2020-07-03	0.0000671978	Africa
Africa|hCoV-19/South Africa/KRISP-0405/2020|EPI ISL 495530|B.1.140|South Africa|2020-06-23	Africa|hCoV-19/South Africa/KRISP-K000618/2020|EPI ISL 509270|B.1.1.206|South Africa|2020-07-03	0.0004706358	Africa
Africa|hCoV-19/South Africa/KRISP-0406/2020|EPI ISL 495531|B.1.1.206|South Africa|2020-06-22	Africa|hCoV-19/South Africa/KRISP-K000618/2020|EPI ISL 509270|B.1.1.206|South Africa|2020-07-03	0.0001372549	Africa
Africa|hCoV-19/South Africa/KRISP-0407/2020|EPI ISL 495532|B.1.5|South Africa|2020-06-24	Africa|hCoV-19/South Africa/KRISP-K000618/2020|EPI ISL 509270|B.1.1.206|South Africa|2020-07-03	0.0002730557	Africa
Africa|hCoV-19/South Africa/KRISP-0408/2020|EPI ISL 495533|B.1.140|South Africa|2020-06-23	Africa|hCoV-19/South Africa/KRISP-K000618/2020|EPI ISL 509270|B.1.1.206|South Africa|2020-07-03	0.0003842255	Africa
Africa|hCoV-19/South Africa/KRISP-0409/2020|EPI ISL 495534|C.1|South Africa|2020-06-23	Africa|hCoV-19/South Africa/KRISP-K000618/2020|EPI ISL 509270|B.1.1.206|South Africa|2020-07-03	0.0003360655	Africa
Africa|hCoV-19/South Africa/KRISP-0410/2020|EPI ISL 495535|B.1.140|South Africa|2020-07-02	Africa|hCoV-19/South Africa/KRISP-K000618/2020|EPI ISL 509270|B.1.1.206|South Africa|2020-07-03	0.0005042509	Africa
Africa|hCoV-19/South Africa/KRISP-0411/2020|EPI ISL 495536|B.1.1.206|South Africa|2020-07-02	Africa|hCoV-19/South Africa/KRISP-K000618/2020|EPI ISL 509270|B.1.1.206|South Africa|2020-07-03	0.0000671993	Africa
Africa|hCoV-19/South Africa/KRISP-0412/2020|EPI ISL 495537|B.1.1.206|South Africa|2020-07-02	Africa|hCoV-19/South Africa/KRISP-K000618/2020|EPI ISL 509270|B.1.1.206|South Africa|2020-07-03	0.0001008010	Africa
Africa|hCoV-19/South Africa/KRISP-0413/2020|EPI ISL 495538|B.1.1.40|South Africa|2020-07-02	Africa|hCoV-19/South Africa/KRISP-K000618/2020|EPI ISL 509270|B.1.1.206|South Africa|2020-07-03	0.0003360656	Africa
Africa|hCoV-19/South Africa/KRISP-0414/2020|EPI ISL 495539|B.1.140|South Africa|2020-07-02	Africa|hCoV-19/South Africa/KRISP-K000618/2020|EPI ISL 509270|B.1.1.206|South Africa|2020-07-03	0.0004369808	Africa
Africa|hCoV-19/South Africa/KRISP-0415/2020|EPI ISL 495540|B.1.140|South Africa|2020-07-02	Africa|hCoV-19/South Africa/KRISP-K000618/2020|EPI ISL 509270|B.1.1.206|South Africa|2020-07-03	0.0004706042	Africa
Africa|hCoV-19/South Africa/KRISP-0417/2020|EPI ISL 495541|B.1.1.62|South Africa|2020-07-02	Africa|hCoV-19/South Africa/KRISP-K000618/2020|EPI ISL 509270|B.1.1.206|South Africa|2020-07-03	0.0003024661	Africa
Africa|hCoV-19/South Africa/KRISP-0418/2020|EPI ISL 495542|B.1.1.206|South Africa|2020-07-02	Africa|hCoV-19/South Africa/KRISP-K000618/2020|EPI ISL 509270|B.1.1.206|South Africa|2020-07-03	0.0001344009	Africa
Africa|hCoV-19/South Africa/KRISP-0420/2020|EPI ISL 495543|C.9|South Africa|2020-07-01	Africa|hCoV-19/South Africa/KRISP-K000618/2020|EPI ISL 509270|B.1.1.206|South Africa|2020-07-03	0.0004041138	Africa
Africa|hCoV-19/South Africa/KRISP-0421/2020|EPI ISL 495544|B.1.1|South Africa|2020-07-01	Africa|hCoV-19/South Africa/KRISP-K000618/2020|EPI ISL 509270|B.1.1.206|South Africa|2020-07-03	0.0001347554	Africa
Africa|hCoV-19/South Africa/KRISP-0423/2020|EPI ISL 495545|B.1.140|South Africa|2020-07-01	Africa|hCoV-19/South Africa/KRISP-K000618/2020|EPI ISL 509270|B.1.1.206|South Africa|2020-07-03	0.0003762626	Africa
Africa|hCoV-19/South Africa/KRISP-0426/2020|EPI ISL 495546|B.1.1.206|South Africa|2020-07-01	Africa|hCoV-19/South Africa/KRISP-K000618/2020|EPI ISL 509270|B.1.1.206|South Africa|2020-07-03	0.0001008359	Africa
Africa|hCoV-19/South Africa/KRISP-0436/2020|EPI ISL 498055|B.1.1|South Africa|2020-07-01	Africa|hCoV-19/South Africa/KRISP-K000618/2020|EPI ISL 509270|B.1.1.206|South Africa|2020-07-03	0.0003024530	Africa
Africa|hCoV-19/South Africa/KRISP-0445/2020|EPI ISL 498058|H.1|South Africa|2020-06-30	Africa|hCoV-19/South Africa/KRISP-K000618/2020|EPI ISL 509270|B.1.1.206|South Africa|2020-07-03	0.0002051452	Africa
Africa|hCoV-19/South Africa/KRISP-0446/2020|EPI ISL 498059|B.1.5|South Africa|2020-06-30	Africa|hCoV-19/South Africa/KRISP-K000618/2020|EPI ISL 509270|B.1.1.206|South Africa|2020-07-03	0.0002396088	Africa
Africa|hCoV-19/South Africa/KRISP-045/2020|EPI ISL 436686|B.1.1.1|South Africa|2020-03-27	Africa|hCoV-19/South Africa/KRISP-K000618/2020|EPI ISL 509270|B.1.1.206|South Africa|2020-07-03	0.0003024528	Africa
Africa|hCoV-19/South Africa/KRISP-0458/2020|EPI ISL 495549|B.1.1|South Africa|2020-07-02	Africa|hCoV-19/South Africa/KRISP-K000618/2020|EPI ISL 509270|B.1.1.206|South Africa|2020-07-03	0.0003373566	Africa
Africa|hCoV-19/South Africa/KRISP-0460/2020|EPI ISL 495550|B.1.106|South Africa|2020-07-02	Africa|hCoV-19/South Africa/KRISP-K000618/2020|EPI ISL 509270|B.1.1.206|South Africa|2020-07-03	0.0003362509	Africa
Africa|hCoV-19/South Africa/KRISP-0462/2020|EPI ISL 495552|B.1.106|South Africa|2020-07-02	Africa|hCoV-19/South Africa/KRISP-K000618/2020|EPI ISL 509270|B.1.1.206|South Africa|2020-07-03	0.0003396652	Africa
Africa|hCoV-19/South Africa/KRISP-0464/2020|EPI ISL 495553|B.1.5|South Africa|2020-06-30	Africa|hCoV-19/South Africa/KRISP-K000618/2020|EPI ISL 509270|B.1.1.206|South Africa|2020-07-03	0.0002119660	Africa
Africa|hCoV-19/South Africa/KRISP-0469/2020|EPI ISL 495555|H.1|South Africa|2020-07-06	Africa|hCoV-19/South Africa/KRISP-K000618/2020|EPI ISL 509270|B.1.1.206|South Africa|2020-07-03	0.0002380546	Africa
Africa|hCoV-19/South Africa/KRISP-0474/2020|EPI ISL 495557|H.1|South Africa|2020-07-06	Africa|hCoV-19/South Africa/KRISP-K000618/2020|EPI ISL 509270|B.1.1.206|South Africa|2020-07-03	0.0002352317	Africa
Africa|hCoV-19/South Africa/KRISP-0475/2020|EPI ISL 495558|H.1|South Africa|2020-07-06	Africa|hCoV-19/South Africa/KRISP-K000618/2020|EPI ISL 509270|B.1.1.206|South Africa|2020-07-03	0.0002369031	Africa
Africa|hCoV-19/South Africa/KRISP-0478/2020|EPI ISL 495559|B.1.1|South Africa|2020-07-05	Africa|hCoV-19/South Africa/KRISP-K000618/2020|EPI ISL 509270|B.1.1.206|South Africa|2020-07-03	0.0001346044	Africa
Africa|hCoV-19/South Africa/KRISP-0485/2020|EPI ISL 495561|B.1.1.206|South Africa|2020-07-03	Africa|hCoV-19/South Africa/KRISP-K000618/2020|EPI ISL 509270|B.1.1.206|South Africa|2020-07-03	0.0000676020	Africa
Africa|hCoV-19/South Africa/KRISP-0487/2020|EPI ISL 495562|B.1.106|South Africa|2020-07-03	Africa|hCoV-19/South Africa/KRISP-K000618/2020|EPI ISL 509270|B.1.1.206|South Africa|2020-07-03	0.0004705930	Africa
Africa|hCoV-19/South Africa/KRISP-0489/2020|EPI ISL 498060|B.1.1.206|South Africa|2020-07-09	Africa|hCoV-19/South Africa/KRISP-K000618/2020|EPI ISL 509270|B.1.1.206|South Africa|2020-07-03	0.0000673850	Africa
Africa|hCoV-19/South Africa/KRISP-0490/2020|EPI ISL 498061|B.1.1.206|South Africa|2020-07-09	Africa|hCoV-19/South Africa/KRISP-K000618/2020|EPI ISL 509270|B.1.1.206|South Africa|2020-07-03	0.0000671948	Africa
Africa|hCoV-19/South Africa/KRISP-0491/2020|EPI ISL 498062|B.1.1.273|South Africa|2020-07-07	Africa|hCoV-19/South Africa/KRISP-K000618/2020|EPI ISL 509270|B.1.1.206|South Africa|2020-07-03	0.0003696723	Africa
Africa|hCoV-19/South Africa/KRISP-0492/2020|EPI ISL 498063|B.1.1.273|South Africa|2020-07-07	Africa|hCoV-19/South Africa/KRISP-K000618/2020|EPI ISL 509270|B.1.1.206|South Africa|2020-07-03	0.0003726612	Africa
Africa|hCoV-19/South Africa/KRISP-0493/2020|EPI ISL 498064|B.1.1.67|South Africa|2020-07-07	Africa|hCoV-19/South Africa/KRISP-K000618/2020|EPI ISL 509270|B.1.1.206|South Africa|2020-07-03	0.0002703742	Africa
Africa|hCoV-19/South Africa/KRISP-0494/2020|EPI ISL 498065|B.1.1.206|South Africa|2020-07-09	Africa|hCoV-19/South Africa/KRISP-K000618/2020|EPI ISL 509270|B.1.1.206|South Africa|2020-07-03	0.0001007943	Africa
Africa|hCoV-19/South Africa/KRISP-0497/2020|EPI ISL 498066|B.1.1.206|South Africa|2020-07-09	Africa|hCoV-19/South Africa/KRISP-K000618/2020|EPI ISL 509270|B.1.1.206|South Africa|2020-07-03	0.0001007943	Africa
Africa|hCoV-19/South Africa/KRISP-0498/2020|EPI ISL 498067|B.1|South Africa|2020-07-10	Africa|hCoV-19/South Africa/KRISP-K000618/2020|EPI ISL 509270|B.1.1.206|South Africa|2020-07-03	0.0005042290	Africa
Africa|hCoV-19/South Africa/KRISP-0500/2020|EPI ISL 498068|B.1.1|South Africa|2020-07-07	Africa|hCoV-19/South Africa/KRISP-K000618/2020|EPI ISL 509270|B.1.1.206|South Africa|2020-07-03	0.0002458654	Africa
Africa|hCoV-19/South Africa/KRISP-0501/2020|EPI ISL 498069|B.1.5|South Africa|2020-07-11	Africa|hCoV-19/South Africa/KRISP-K000618/2020|EPI ISL 509270|B.1.1.206|South Africa|2020-07-03	0.0003697216	Africa
Africa|hCoV-19/South Africa/KRISP-0502/2020|EPI ISL 498070|B.1.1.273|South Africa|2020-07-11	Africa|hCoV-19/South Africa/KRISP-K000618/2020|EPI ISL 509270|B.1.1.206|South Africa|2020-07-03	0.0004037346	Africa
Africa|hCoV-19/South Africa/KRISP-0503/2020|EPI ISL 498071|B.1.1.273|South Africa|2020-07-11	Africa|hCoV-19/South Africa/KRISP-K000618/2020|EPI ISL 509270|B.1.1.206|South Africa|2020-07-03	0.0005042171	Africa
Africa|hCoV-19/South Africa/KRISP-0526/2020|EPI ISL 498072|B.1.5.19|South Africa|2020-07-13	Africa|hCoV-19/South Africa/KRISP-K000618/2020|EPI ISL 509270|B.1.1.206|South Africa|2020-07-03	0.0004033302	Africa
Africa|hCoV-19/South Africa/KRISP-0527/2020|EPI ISL 498073|B.1.140|South Africa|2020-07-14	Africa|hCoV-19/South Africa/KRISP-K000618/2020|EPI ISL 509270|B.1.1.206|South Africa|2020-07-03	0.0005715075	Africa
Africa|hCoV-19/South Africa/KRISP-0529/2020|EPI ISL 498074|C.1|South Africa|2020-07-13	Africa|hCoV-19/South Africa/KRISP-K000618/2020|EPI ISL 509270|B.1.1.206|South Africa|2020-07-03	0.0004033302	Africa
Africa|hCoV-19/South Africa/KRISP-0531/2020|EPI ISL 498075|B.1.5|South Africa|2020-07-14	Africa|hCoV-19/South Africa/KRISP-K000618/2020|EPI ISL 509270|B.1.1.206|South Africa|2020-07-03	0.0004706042	Africa
Africa|hCoV-19/South Africa/KRISP-0534/2020|EPI ISL 498077|B.1.5|South Africa|2020-07-14	Africa|hCoV-19/South Africa/KRISP-K000618/2020|EPI ISL 509270|B.1.1.206|South Africa|2020-07-03	0.0004706358	Africa
Africa|hCoV-19/South Africa/KRISP-0535/2020|EPI ISL 498078|B.1.1.206|South Africa|2020-07-08	Africa|hCoV-19/South Africa/KRISP-K000618/2020|EPI ISL 509270|B.1.1.206|South Africa|2020-07-03	0.0001680125	Africa
Africa|hCoV-19/South Africa/KRISP-0536/2020|EPI ISL 498079|B.1.1|South Africa|2020-07-14	Africa|hCoV-19/South Africa/KRISP-K000618/2020|EPI ISL 509270|B.1.1.206|South Africa|2020-07-03	0.0001680192	Africa
Africa|hCoV-19/South Africa/KRISP-0538/2020|EPI ISL 498080|B.1.1.254|South Africa|2020-07-14	Africa|hCoV-19/South Africa/KRISP-K000618/2020|EPI ISL 509270|B.1.1.206|South Africa|2020-07-03	0.0002371600	Africa
Africa|hCoV-19/South Africa/KRISP-0539/2020|EPI ISL 498081|B.1.1.206|South Africa|2020-07-07	Africa|hCoV-19/South Africa/KRISP-K000618/2020|EPI ISL 509270|B.1.1.206|South Africa|2020-07-03	0.0001344009	Africa
Africa|hCoV-19/South Africa/KRISP-0540/2020|EPI ISL 498082|B.1.1|South Africa|2020-07-14	Africa|hCoV-19/South Africa/KRISP-K000618/2020|EPI ISL 509270|B.1.1.206|South Africa|2020-07-03	0.0001008031	Africa
Africa|hCoV-19/South Africa/KRISP-0541/2020|EPI ISL 498083|B.1.1.206|South Africa|2020-07-14	Africa|hCoV-19/South Africa/KRISP-K000618/2020|EPI ISL 509270|B.1.1.206|South Africa|2020-07-03	0.0002390150	Africa
Africa|hCoV-19/South Africa/KRISP-0543/2020|EPI ISL 498084|C.2|South Africa|2020-07-12	Africa|hCoV-19/South Africa/KRISP-K000618/2020|EPI ISL 509270|B.1.1.206|South Africa|2020-07-03	0.0005377704	Africa
Africa|hCoV-19/South Africa/KRISP-0544/2020|EPI ISL 498085|B.1.1.206|South Africa|2020-07-13	Africa|hCoV-19/South Africa/KRISP-K000618/2020|EPI ISL 509270|B.1.1.206|South Africa|2020-07-03	0.0001012705	Africa
Africa|hCoV-19/South Africa/KRISP-0545/2020|EPI ISL 498086|B.1.1.273|South Africa|2020-07-14	Africa|hCoV-19/South Africa/KRISP-K000618/2020|EPI ISL 509270|B.1.1.206|South Africa|2020-07-03	0.0004369222	Africa
Africa|hCoV-19/South Africa/KRISP-0548/2020|EPI ISL 498087|B.1.1.273|South Africa|2020-07-15	Africa|hCoV-19/South Africa/KRISP-K000618/2020|EPI ISL 509270|B.1.1.206|South Africa|2020-07-03	0.0003360510	Africa
Africa|hCoV-19/South Africa/KRISP-0549/2020|EPI ISL 498088|B.1.140|South Africa|2020-07-15	Africa|hCoV-19/South Africa/KRISP-K000618/2020|EPI ISL 509270|B.1.1.206|South Africa|2020-07-03	0.0004369998	Africa
Africa|hCoV-19/South Africa/KRISP-0550/2020|EPI ISL 498089|B.1.1.34|South Africa|2020-07-15	Africa|hCoV-19/South Africa/KRISP-K000618/2020|EPI ISL 509270|B.1.1.206|South Africa|2020-07-03	0.0003697206	Africa
Africa|hCoV-19/South Africa/KRISP-0551/2020|EPI ISL 498090|H.1|South Africa|2020-07-14	Africa|hCoV-19/South Africa/KRISP-K000618/2020|EPI ISL 509270|B.1.1.206|South Africa|2020-07-03	0.0002352317	Africa
Africa|hCoV-19/South Africa/KRISP-0552/2020|EPI ISL 498091|H.1|South Africa|2020-07-14	Africa|hCoV-19/South Africa/KRISP-K000618/2020|EPI ISL 509270|B.1.1.206|South Africa|2020-07-03	0.0002352317	Africa
Africa|hCoV-19/South Africa/KRISP-0553/2020|EPI ISL 498092|H.1|South Africa|2020-07-14	Africa|hCoV-19/South Africa/KRISP-K000618/2020|EPI ISL 509270|B.1.1.206|South Africa|2020-07-03	0.0002025965	Africa
Africa|hCoV-19/South Africa/KRISP-0554/2020|EPI ISL 498093|B.1.1|South Africa|2020-07-14	Africa|hCoV-19/South Africa/KRISP-K000618/2020|EPI ISL 509270|B.1.1.206|South Africa|2020-07-03	0.0002028430	Africa
Africa|hCoV-19/South Africa/KRISP-0555/2020|EPI ISL 498094|B.1.140|South Africa|2020-07-15	Africa|hCoV-19/South Africa/KRISP-K000618/2020|EPI ISL 509270|B.1.1.206|South Africa|2020-07-03	0.0004706153	Africa
Africa|hCoV-19/South Africa/KRISP-0556/2020|EPI ISL 498095|B.1.1.273|South Africa|2020-07-15	Africa|hCoV-19/South Africa/KRISP-K000618/2020|EPI ISL 509270|B.1.1.206|South Africa|2020-07-03	0.0003360589	Africa
Africa|hCoV-19/South Africa/KRISP-0557/2020|EPI ISL 498096|C.1|South Africa|2020-07-14	Africa|hCoV-19/South Africa/KRISP-K000618/2020|EPI ISL 509270|B.1.1.206|South Africa|2020-07-03	0.0004033844	Africa
Africa|hCoV-19/South Africa/KRISP-0558/2020|EPI ISL 498097|B.1.1.206|South Africa|2020-07-15	Africa|hCoV-19/South Africa/KRISP-K000618/2020|EPI ISL 509270|B.1.1.206|South Africa|2020-07-03	0.0001351213	Africa
Africa|hCoV-19/South Africa/KRISP-0559/2020|EPI ISL 498098|B.1.1.206|South Africa|2020-07-14	Africa|hCoV-19/South Africa/KRISP-K000618/2020|EPI ISL 509270|B.1.1.206|South Africa|2020-07-03	0.0001008010	Africa
Africa|hCoV-19/South Africa/KRISP-0560/2020|EPI ISL 498099|B.1.1|South Africa|2020-07-15	Africa|hCoV-19/South Africa/KRISP-K000618/2020|EPI ISL 509270|B.1.1.206|South Africa|2020-07-03	0.0002016096	Africa
Africa|hCoV-19/South Africa/KRISP-0561/2020|EPI ISL 498100|H.1|South Africa|2020-07-15	Africa|hCoV-19/South Africa/KRISP-K000618/2020|EPI ISL 509270|B.1.1.206|South Africa|2020-07-03	0.0002688417	Africa
Africa|hCoV-19/South Africa/KRISP-0562/2020|EPI ISL 498101|B.1.140|South Africa|2020-07-15	Africa|hCoV-19/South Africa/KRISP-K000618/2020|EPI ISL 509270|B.1.1.206|South Africa|2020-07-03	0.0004033587	Africa
Africa|hCoV-19/South Africa/KRISP-0564/2020|EPI ISL 498103|B.1.1|South Africa|2020-07-15	Africa|hCoV-19/South Africa/KRISP-K000618/2020|EPI ISL 509270|B.1.1.206|South Africa|2020-07-03	0.0001344009	Africa
Africa|hCoV-19/South Africa/KRISP-0565/2020|EPI ISL 498104|C.2|South Africa|2020-07-14	Africa|hCoV-19/South Africa/KRISP-K000618/2020|EPI ISL 509270|B.1.1.206|South Africa|2020-07-03	0.0004032951	Africa
Africa|hCoV-19/South Africa/KRISP-0567/2020|EPI ISL 498105|B.1.1.206|South Africa|2020-07-15	Africa|hCoV-19/South Africa/KRISP-K000618/2020|EPI ISL 509270|B.1.1.206|South Africa|2020-07-03	0.0000338042	Africa
Africa|hCoV-19/South Africa/KRISP-0568/2020|EPI ISL 498106|B.1.1|South Africa|2020-07-15	Africa|hCoV-19/South Africa/KRISP-K000618/2020|EPI ISL 509270|B.1.1.206|South Africa|2020-07-03	0.0002016096	Africa
Africa|hCoV-19/South Africa/KRISP-0569/2020|EPI ISL 498107|B.1.1.206|South Africa|2020-07-15	Africa|hCoV-19/South Africa/KRISP-K000618/2020|EPI ISL 509270|B.1.1.206|South Africa|2020-07-03	0.0000000000	Africa
Africa|hCoV-19/South Africa/KRISP-0570/2020|EPI ISL 498108|B.1.1.56|South Africa|2020-07-02	Africa|hCoV-19/South Africa/KRISP-K000618/2020|EPI ISL 509270|B.1.1.206|South Africa|2020-07-03	0.0003024722	Africa
Africa|hCoV-19/South Africa/KRISP-0571/2020|EPI ISL 498109|B.1.1.56|South Africa|2020-07-14	Africa|hCoV-19/South Africa/KRISP-K000618/2020|EPI ISL 509270|B.1.1.206|South Africa|2020-07-03	0.0002352364	Africa
Africa|hCoV-19/South Africa/KRISP-0572/2020|EPI ISL 498110|B.1.5|South Africa|2020-07-13	Africa|hCoV-19/South Africa/KRISP-K000618/2020|EPI ISL 509270|B.1.1.206|South Africa|2020-07-03	0.0004369895	Africa
Africa|hCoV-19/South Africa/KRISP-0573/2020|EPI ISL 498111|B.1.1.206|South Africa|2020-07-14	Africa|hCoV-19/South Africa/KRISP-K000618/2020|EPI ISL 509270|B.1.1.206|South Africa|2020-07-03	0.0001008010	Africa
Africa|hCoV-19/South Africa/KRISP-0574/2020|EPI ISL 498112|B.1.1.206|South Africa|2020-07-15	Africa|hCoV-19/South Africa/KRISP-K000618/2020|EPI ISL 509270|B.1.1.206|South Africa|2020-07-03	0.0001344100	Africa
Africa|hCoV-19/South Africa/KRISP-0575/2020|EPI ISL 498113|B.1.1.206|South Africa|2020-07-13	Africa|hCoV-19/South Africa/KRISP-K000618/2020|EPI ISL 509270|B.1.1.206|South Africa|2020-07-03	0.0001008010	Africa
Africa|hCoV-19/South Africa/KRISP-0576/2020|EPI ISL 498114|B.1.1.206|South Africa|2020-07-07	Africa|hCoV-19/South Africa/KRISP-K000618/2020|EPI ISL 509270|B.1.1.206|South Africa|2020-07-03	0.0000000000	Africa
Africa|hCoV-19/South Africa/KRISP-0577/2020|EPI ISL 498115|B.1.1.56|South Africa|2020-07-09	Africa|hCoV-19/South Africa/KRISP-K000618/2020|EPI ISL 509270|B.1.1.206|South Africa|2020-07-03	0.0003696958	Africa
Africa|hCoV-19/South Africa/KRISP-0578/2020|EPI ISL 498116|B.1.1.206|South Africa|2020-07-09	Africa|hCoV-19/South Africa/KRISP-K000618/2020|EPI ISL 509270|B.1.1.206|South Africa|2020-07-03	0.0000335975	Africa
Africa|hCoV-19/South Africa/KRISP-0579/2020|EPI ISL 498117|B.1.1.273|South Africa|2020-07-08	Africa|hCoV-19/South Africa/KRISP-K000618/2020|EPI ISL 509270|B.1.1.206|South Africa|2020-07-03	0.0003696884	Africa
Africa|hCoV-19/South Africa/KRISP-0580/2020|EPI ISL 498118|B.1.1.206|South Africa|2020-07-07	Africa|hCoV-19/South Africa/KRISP-K000618/2020|EPI ISL 509270|B.1.1.206|South Africa|2020-07-03	0.0000335975	Africa
Africa|hCoV-19/South Africa/KRISP-0581/2020|EPI ISL 498119|B.1.1.273|South Africa|2020-07-09	Africa|hCoV-19/South Africa/KRISP-K000618/2020|EPI ISL 509270|B.1.1.206|South Africa|2020-07-03	0.0003024398	Africa
Africa|hCoV-19/South Africa/KRISP-0584/2020|EPI ISL 498122|B.1|South Africa|2020-07-07	Africa|hCoV-19/South Africa/KRISP-K000618/2020|EPI ISL 509270|B.1.1.206|South Africa|2020-07-03	0.0003697132	Africa
Africa|hCoV-19/South Africa/KRISP-0585/2020|EPI ISL 498123|B.1.140|South Africa|2020-07-08	Africa|hCoV-19/South Africa/KRISP-K000618/2020|EPI ISL 509270|B.1.1.206|South Africa|2020-07-03	0.0005042408	Africa
Africa|hCoV-19/South Africa/KRISP-0586/2020|EPI ISL 498124|B.1.1.273|South Africa|2020-07-08	Africa|hCoV-19/South Africa/KRISP-K000618/2020|EPI ISL 509270|B.1.1.206|South Africa|2020-07-03	0.0003360656	Africa
Africa|hCoV-19/South Africa/KRISP-0587/2020|EPI ISL 498125|B.1.1.56|South Africa|2020-07-09	Africa|hCoV-19/South Africa/KRISP-K000618/2020|EPI ISL 509270|B.1.1.206|South Africa|2020-07-03	0.0003360656	Africa
Africa|hCoV-19/South Africa/KRISP-0588/2020|EPI ISL 498126|B.1.140|South Africa|2020-07-08	Africa|hCoV-19/South Africa/KRISP-K000618/2020|EPI ISL 509270|B.1.1.206|South Africa|2020-07-03	0.0004706042	Africa
Africa|hCoV-19/South Africa/KRISP-06/2020|EPI ISL 421573|B.6|South Africa|2020-03-31	Africa|hCoV-19/South Africa/KRISP-K000618/2020|EPI ISL 509270|B.1.1.206|South Africa|2020-07-03	0.0005062075	Africa
Africa|hCoV-19/South Africa/KRISP-07/2020|EPI ISL 421574|B.1.106|South Africa|2020-04-01	Africa|hCoV-19/South Africa/KRISP-K000618/2020|EPI ISL 509270|B.1.1.206|South Africa|2020-07-03	0.0002688570	Africa
Africa|hCoV-19/South Africa/KRISP-101/2020|EPI ISL 455631|B.1.5|South Africa|2020-04-30	Africa|hCoV-19/South Africa/KRISP-K000618/2020|EPI ISL 509270|B.1.1.206|South Africa|2020-07-03	0.0002688480	Africa
Africa|hCoV-19/South Africa/KRISP-102/2020|EPI ISL 455632|B.1.1|South Africa|2020-04-30	Africa|hCoV-19/South Africa/KRISP-K000618/2020|EPI ISL 509270|B.1.1.206|South Africa|2020-07-03	0.0001680046	Africa
Africa|hCoV-19/South Africa/KRISP-103/2020|EPI ISL 455633|B.1.106|South Africa|2020-04-30	Africa|hCoV-19/South Africa/KRISP-K000618/2020|EPI ISL 509270|B.1.1.206|South Africa|2020-07-03	0.0003702020	Africa
Africa|hCoV-19/South Africa/KRISP-104/2020|EPI ISL 455634|B.1.106|South Africa|2020-05-01	Africa|hCoV-19/South Africa/KRISP-K000618/2020|EPI ISL 509270|B.1.1.206|South Africa|2020-07-03	0.0003817367	Africa
Africa|hCoV-19/South Africa/KRISP-105/2020|EPI ISL 455635|B.1.106|South Africa|2020-05-05	Africa|hCoV-19/South Africa/KRISP-K000618/2020|EPI ISL 509270|B.1.1.206|South Africa|2020-07-03	0.0003707884	Africa
Africa|hCoV-19/South Africa/KRISP-106/2020|EPI ISL 455636|B.1.106|South Africa|2020-03-31	Africa|hCoV-19/South Africa/KRISP-K000618/2020|EPI ISL 509270|B.1.1.206|South Africa|2020-07-03	0.0003024601	Africa
Africa|hCoV-19/South Africa/KRISP-108/2020|EPI ISL 455638|B.1|South Africa|2020-05-04	Africa|hCoV-19/South Africa/KRISP-K000618/2020|EPI ISL 509270|B.1.1.206|South Africa|2020-07-03	0.0003824622	Africa
Africa|hCoV-19/South Africa/KRISP-109/2020|EPI ISL 455639|B.1.1.57|South Africa|2020-03-31	Africa|hCoV-19/South Africa/KRISP-K000618/2020|EPI ISL 509270|B.1.1.206|South Africa|2020-07-03	0.0002352259	Africa
Africa|hCoV-19/South Africa/KRISP-K000566/2020|EPI ISL 509223|B.1.1.206|South Africa|2020-07-13	Africa|hCoV-19/South Africa/KRISP-K000618/2020|EPI ISL 509270|B.1.1.206|South Africa|2020-07-03	0.0000335975	Africa
Africa|hCoV-19/South Africa/KRISP-K000567/2020|EPI ISL 509224|B.1.1.62|South Africa|2020-07-13	Africa|hCoV-19/South Africa/KRISP-K000618/2020|EPI ISL 509270|B.1.1.206|South Africa|2020-07-03	0.0003024966	Africa
Africa|hCoV-19/South Africa/KRISP-K000568/2020|EPI ISL 509225|B.1.1.206|South Africa|2020-07-11	Africa|hCoV-19/South Africa/KRISP-K000618/2020|EPI ISL 509270|B.1.1.206|South Africa|2020-07-03	0.0001008010	Africa
Africa|hCoV-19/South Africa/KRISP-K000569/2020|EPI ISL 509226|H.1|South Africa|2020-07-11	Africa|hCoV-19/South Africa/KRISP-K000618/2020|EPI ISL 509270|B.1.1.206|South Africa|2020-07-03	0.0003360882	Africa
Africa|hCoV-19/South Africa/KRISP-K000571/2020|EPI ISL 509227|B.1.1.99|South Africa|2020-07-13	Africa|hCoV-19/South Africa/KRISP-K000618/2020|EPI ISL 509270|B.1.1.206|South Africa|2020-07-03	0.0001697957	Africa
Africa|hCoV-19/South Africa/KRISP-K000572/2020|EPI ISL 509228|B.1.1.206|South Africa|2020-07-13	Africa|hCoV-19/South Africa/KRISP-K000618/2020|EPI ISL 509270|B.1.1.206|South Africa|2020-07-03	0.0001007990	Africa
Africa|hCoV-19/South Africa/KRISP-K000573/2020|EPI ISL 509229|B.1.1.206|South Africa|2020-07-10	Africa|hCoV-19/South Africa/KRISP-K000618/2020|EPI ISL 509270|B.1.1.206|South Africa|2020-07-03	0.0000335967	Africa
Africa|hCoV-19/South Africa/KRISP-K000574/2020|EPI ISL 509230|B.1.5.19|South Africa|2020-07-13	Africa|hCoV-19/South Africa/KRISP-K000618/2020|EPI ISL 509270|B.1.1.206|South Africa|2020-07-03	0.0003696971	Africa
Africa|hCoV-19/South Africa/KRISP-K000575/2020|EPI ISL 509231|B.1.140|South Africa|2020-07-13	Africa|hCoV-19/South Africa/KRISP-K000618/2020|EPI ISL 509270|B.1.1.206|South Africa|2020-07-03	0.0004705931	Africa
Africa|hCoV-19/South Africa/KRISP-K000576/2020|EPI ISL 509232|B.1.1.206|South Africa|2020-07-13	Africa|hCoV-19/South Africa/KRISP-K000618/2020|EPI ISL 509270|B.1.1.206|South Africa|2020-07-03	0.0001344009	Africa
Africa|hCoV-19/South Africa/KRISP-K000577/2020|EPI ISL 509233|B.1.1.206|South Africa|2020-07-11	Africa|hCoV-19/South Africa/KRISP-K000618/2020|EPI ISL 509270|B.1.1.206|South Africa|2020-07-03	0.0000671978	Africa
Africa|hCoV-19/South Africa/KRISP-K000578/2020|EPI ISL 509234|C.1|South Africa|2020-07-13	Africa|hCoV-19/South Africa/KRISP-K000618/2020|EPI ISL 509270|B.1.1.206|South Africa|2020-07-03	0.0004737616	Africa
Africa|hCoV-19/South Africa/KRISP-K000579/2020|EPI ISL 509235|C.1|South Africa|2020-07-10	Africa|hCoV-19/South Africa/KRISP-K000618/2020|EPI ISL 509270|B.1.1.206|South Africa|2020-07-03	0.0003360995	Africa
Africa|hCoV-19/South Africa/KRISP-K000580/2020|EPI ISL 509236|B.1.1|South Africa|2020-07-13	Africa|hCoV-19/South Africa/KRISP-K000618/2020|EPI ISL 509270|B.1.1.206|South Africa|2020-07-03	0.0002688417	Africa
Africa|hCoV-19/South Africa/KRISP-K000581/2020|EPI ISL 509237|B.1.1.206|South Africa|2020-07-13	Africa|hCoV-19/South Africa/KRISP-K000618/2020|EPI ISL 509270|B.1.1.206|South Africa|2020-07-03	0.0001344100	Africa
Africa|hCoV-19/South Africa/KRISP-K000582/2020|EPI ISL 509238|B.1.1.206|South Africa|2020-07-13	Africa|hCoV-19/South Africa/KRISP-K000618/2020|EPI ISL 509270|B.1.1.206|South Africa|2020-07-03	0.0001344068	Africa
Africa|hCoV-19/South Africa/KRISP-K000583/2020|EPI ISL 509239|B.1.1.206|South Africa|2020-07-13	Africa|hCoV-19/South Africa/KRISP-K000618/2020|EPI ISL 509270|B.1.1.206|South Africa|2020-07-03	0.0000335982	Africa
Africa|hCoV-19/South Africa/KRISP-K000584/2020|EPI ISL 509240|B.1.1.273|South Africa|2020-07-13	Africa|hCoV-19/South Africa/KRISP-K000618/2020|EPI ISL 509270|B.1.1.206|South Africa|2020-07-03	0.0004032870	Africa
Africa|hCoV-19/South Africa/KRISP-K000585/2020|EPI ISL 509241|B.1.140|South Africa|2020-07-13	Africa|hCoV-19/South Africa/KRISP-K000618/2020|EPI ISL 509270|B.1.1.206|South Africa|2020-07-03	0.0004033587	Africa
Africa|hCoV-19/South Africa/KRISP-K000586/2020|EPI ISL 509242|B.1.140|South Africa|2020-07-13	Africa|hCoV-19/South Africa/KRISP-K000618/2020|EPI ISL 509270|B.1.1.206|South Africa|2020-07-03	0.0004372115	Africa
Africa|hCoV-19/South Africa/KRISP-K000588/2020|EPI ISL 509243|B.1.1.206|South Africa|2020-07-13	Africa|hCoV-19/South Africa/KRISP-K000618/2020|EPI ISL 509270|B.1.1.206|South Africa|2020-07-03	0.0000671978	Africa
Africa|hCoV-19/South Africa/KRISP-K000589/2020|EPI ISL 509244|B.1.1.206|South Africa|2020-07-13	Africa|hCoV-19/South Africa/KRISP-K000618/2020|EPI ISL 509270|B.1.1.206|South Africa|2020-07-03	0.0000672007	Africa
Africa|hCoV-19/South Africa/KRISP-K000591/2020|EPI ISL 509245|B.1.5|South Africa|2020-07-12	Africa|hCoV-19/South Africa/KRISP-K000618/2020|EPI ISL 509270|B.1.1.206|South Africa|2020-07-03	0.0002352372	Africa
Africa|hCoV-19/South Africa/KRISP-K000592/2020|EPI ISL 509246|B.1.1.273|South Africa|2020-07-13	Africa|hCoV-19/South Africa/KRISP-K000618/2020|EPI ISL 509270|B.1.1.206|South Africa|2020-07-03	0.0003387782	Africa
Africa|hCoV-19/South Africa/KRISP-K000594/2020|EPI ISL 509247|B.1.140|South Africa|2020-07-02	Africa|hCoV-19/South Africa/KRISP-K000618/2020|EPI ISL 509270|B.1.1.206|South Africa|2020-07-03	0.0005042289	Africa
Africa|hCoV-19/South Africa/KRISP-K000595/2020|EPI ISL 509248|B.1.140|South Africa|2020-07-02	Africa|hCoV-19/South Africa/KRISP-K000618/2020|EPI ISL 509270|B.1.1.206|South Africa|2020-07-03	0.0004706042	Africa
Africa|hCoV-19/South Africa/KRISP-K000596/2020|EPI ISL 509249|B.1.1.206|South Africa|2020-07-02	Africa|hCoV-19/South Africa/KRISP-K000618/2020|EPI ISL 509270|B.1.1.206|South Africa|2020-07-03	0.0001008054	Africa
Africa|hCoV-19/South Africa/KRISP-K000597/2020|EPI ISL 509250|B.1.1.34|South Africa|2020-07-13	Africa|hCoV-19/South Africa/KRISP-K000618/2020|EPI ISL 509270|B.1.1.206|South Africa|2020-07-03	0.0002688353	Africa
Africa|hCoV-19/South Africa/KRISP-K000598/2020|EPI ISL 509251|B.1.1.206|South Africa|2020-07-03	Africa|hCoV-19/South Africa/KRISP-K000618/2020|EPI ISL 509270|B.1.1.206|South Africa|2020-07-03	0.0001008031	Africa
Africa|hCoV-19/South Africa/KRISP-K000599/2020|EPI ISL 509252|B.1.1.273|South Africa|2020-07-13	Africa|hCoV-19/South Africa/KRISP-K000618/2020|EPI ISL 509270|B.1.1.206|South Africa|2020-07-03	0.0002352261	Africa
Africa|hCoV-19/South Africa/KRISP-K000600/2020|EPI ISL 509253|B.1.1.206|South Africa|2020-07-01	Africa|hCoV-19/South Africa/KRISP-K000618/2020|EPI ISL 509270|B.1.1.206|South Africa|2020-07-03	0.0001007967	Africa
Africa|hCoV-19/South Africa/KRISP-K000601/2020|EPI ISL 509254|B.1.1.57|South Africa|2020-07-13	Africa|hCoV-19/South Africa/KRISP-K000618/2020|EPI ISL 509270|B.1.1.206|South Africa|2020-07-03	0.0002016183	Africa
Africa|hCoV-19/South Africa/KRISP-K000602/2020|EPI ISL 509255|B.1.1.206|South Africa|2020-07-01	Africa|hCoV-19/South Africa/KRISP-K000618/2020|EPI ISL 509270|B.1.1.206|South Africa|2020-07-03	0.0000671964	Africa
Africa|hCoV-19/South Africa/KRISP-K000603/2020|EPI ISL 509256|B.1.1.206|South Africa|2020-07-02	Africa|hCoV-19/South Africa/KRISP-K000618/2020|EPI ISL 509270|B.1.1.206|South Africa|2020-07-03	0.0000335967	Africa
Africa|hCoV-19/South Africa/KRISP-K000604/2020|EPI ISL 509257|C.1|South Africa|2020-07-01	Africa|hCoV-19/South Africa/KRISP-K000618/2020|EPI ISL 509270|B.1.1.206|South Africa|2020-07-03	0.0003696797	Africa
Africa|hCoV-19/South Africa/KRISP-K000606/2020|EPI ISL 509259|B.1.1.206|South Africa|2020-07-02	Africa|hCoV-19/South Africa/KRISP-K000618/2020|EPI ISL 509270|B.1.1.206|South Africa|2020-07-03	0.0002060580	Africa
Africa|hCoV-19/South Africa/KRISP-K000607/2020|EPI ISL 509260|B.1.1.57|South Africa|2020-07-13	Africa|hCoV-19/South Africa/KRISP-K000618/2020|EPI ISL 509270|B.1.1.206|South Africa|2020-07-03	0.0002688471	Africa
Africa|hCoV-19/South Africa/KRISP-K000608/2020|EPI ISL 509261|H.1|South Africa|2020-07-03	Africa|hCoV-19/South Africa/KRISP-K000618/2020|EPI ISL 509270|B.1.1.206|South Africa|2020-07-03	0.0002695027	Africa
Africa|hCoV-19/South Africa/KRISP-K000612/2020|EPI ISL 509264|B.1.1.206|South Africa|2020-07-01	Africa|hCoV-19/South Africa/KRISP-K000618/2020|EPI ISL 509270|B.1.1.206|South Africa|2020-07-03	0.0001680159	Africa
Africa|hCoV-19/South Africa/KRISP-K000613/2020|EPI ISL 509265|B.1.1.206|South Africa|2020-07-14	Africa|hCoV-19/South Africa/KRISP-K000618/2020|EPI ISL 509270|B.1.1.206|South Africa|2020-07-03	0.0001680125	Africa
Africa|hCoV-19/South Africa/KRISP-K000614/2020|EPI ISL 509266|B.1.1.206|South Africa|2020-07-02	Africa|hCoV-19/South Africa/KRISP-K000618/2020|EPI ISL 509270|B.1.1.206|South Africa|2020-07-03	0.0000671993	Africa
Africa|hCoV-19/South Africa/KRISP-K000615/2020|EPI ISL 509267|B.1.1.206|South Africa|2020-07-02	Africa|hCoV-19/South Africa/KRISP-K000618/2020|EPI ISL 509270|B.1.1.206|South Africa|2020-07-03	0.0001344041	Africa
Africa|hCoV-19/South Africa/KRISP-K000616/2020|EPI ISL 509268|B.1.1.206|South Africa|2020-07-01	Africa|hCoV-19/South Africa/KRISP-K000618/2020|EPI ISL 509270|B.1.1.206|South Africa|2020-07-03	0.0000338652	Africa
Africa|hCoV-19/South Africa/KRISP-K000617/2020|EPI ISL 509269|B.1.1.206|South Africa|2020-07-01	Africa|hCoV-19/South Africa/KRISP-K000618/2020|EPI ISL 509270|B.1.1.206|South Africa|2020-07-03	0.0000335982	Africa
Africa|hCoV-19/Algeria/G0638 2264/2020|EPI ISL 418241|B.1|Algeria|2020-03-02	Africa|hCoV-19/South Africa/KRISP-K000620/2020|EPI ISL 509272|B.1.1.206|South Africa|2020-07-01	0.0005471604	Africa
Africa|hCoV-19/Algeria/G0640 2265/2020|EPI ISL 418242|B.1|Algeria|2020-03-08	Africa|hCoV-19/South Africa/KRISP-K000620/2020|EPI ISL 509272|B.1.1.206|South Africa|2020-07-01	0.0004436758	Africa
Africa|hCoV-19/Algeria/G0860 2262/2020|EPI ISL 420037|B.1|Algeria|2020-03-02	Africa|hCoV-19/South Africa/KRISP-K000620/2020|EPI ISL 509272|B.1.1.206|South Africa|2020-07-01	0.0004436758	Africa
Africa|hCoV-19/Benin/1022/2020|EPI ISL 476826|B.1|Benin|2020-03-25	Africa|hCoV-19/South Africa/KRISP-K000620/2020|EPI ISL 509272|B.1.1.206|South Africa|2020-07-01	0.0004095763	Africa
Africa|hCoV-19/Benin/1092/2020|EPI ISL 476827|B.1|Benin|2020-03-27	Africa|hCoV-19/South Africa/KRISP-K000620/2020|EPI ISL 509272|B.1.1.206|South Africa|2020-07-01	0.0004780199	Africa
Africa|hCoV-19/Benin/1408/2020|EPI ISL 476825|B.1.356|Benin|2020-04-04	Africa|hCoV-19/South Africa/KRISP-K000620/2020|EPI ISL 509272|B.1.1.206|South Africa|2020-07-01	0.0004437061	Africa
Africa|hCoV-19/Benin/1409/2020|EPI ISL 476828|B.1|Benin|2020-04-06	Africa|hCoV-19/South Africa/KRISP-K000620/2020|EPI ISL 509272|B.1.1.206|South Africa|2020-07-01	0.0004469287	Africa
Africa|hCoV-19/Benin/1950/2020|EPI ISL 476830|A|Benin|2020-04-15	Africa|hCoV-19/South Africa/KRISP-K000620/2020|EPI ISL 509272|B.1.1.206|South Africa|2020-07-01	0.0006487152	Africa
Africa|hCoV-19/Benin/197/2020|EPI ISL 476822|B.1.178|Benin|2020-03-15	Africa|hCoV-19/South Africa/KRISP-K000620/2020|EPI ISL 509272|B.1.1.206|South Africa|2020-07-01	0.0004096224	Africa
Africa|hCoV-19/Benin/2012/2020|EPI ISL 476831|A|Benin|2020-04-15	Africa|hCoV-19/South Africa/KRISP-K000620/2020|EPI ISL 509272|B.1.1.206|South Africa|2020-07-01	0.0006827720	Africa
Africa|hCoV-19/Benin/260/2020|EPI ISL 476823|B.1.292|Benin|2020-03-17	Africa|hCoV-19/South Africa/KRISP-K000620/2020|EPI ISL 509272|B.1.1.206|South Africa|2020-07-01	0.0005119999	Africa
Africa|hCoV-19/Benin/314/2020|EPI ISL 476834|B.1.5|Benin|2020-03-17	Africa|hCoV-19/South Africa/KRISP-K000620/2020|EPI ISL 509272|B.1.1.206|South Africa|2020-07-01	0.0004805811	Africa
Africa|hCoV-19/Benin/461/2020|EPI ISL 476833|A|Benin|2020-03-17	Africa|hCoV-19/South Africa/KRISP-K000620/2020|EPI ISL 509272|B.1.1.206|South Africa|2020-07-01	0.0006485915	Africa
Africa|hCoV-19/Benin/501/2020|EPI ISL 476824|B.1.356|Benin|2020-03-17	Africa|hCoV-19/South Africa/KRISP-K000620/2020|EPI ISL 509272|B.1.1.206|South Africa|2020-07-01	0.0004436758	Africa
Africa|hCoV-19/Benin/843/2020|EPI ISL 476829|A|Benin|2020-03-19	Africa|hCoV-19/South Africa/KRISP-K000620/2020|EPI ISL 509272|B.1.1.206|South Africa|2020-07-01	0.0005803740	Africa
Africa|hCoV-19/Botswana/BOT0455/2020|EPI ISL 560386|B.1|Botswana|2020-03-28	Africa|hCoV-19/South Africa/KRISP-K000620/2020|EPI ISL 509272|B.1.1.206|South Africa|2020-07-01	0.0003754026	Africa
Africa|hCoV-19/Botswana/BOT2254/2020|EPI ISL 560390|B.1.1|Botswana|2020-04-08	Africa|hCoV-19/South Africa/KRISP-K000620/2020|EPI ISL 509272|B.1.1.206|South Africa|2020-07-01	0.0002415097	Africa
Africa|hCoV-19/Botswana/BOT2283/2020|EPI ISL 560385|B.1|Botswana|2020-04-07	Africa|hCoV-19/South Africa/KRISP-K000620/2020|EPI ISL 509272|B.1.1.206|South Africa|2020-07-01	0.0004927054	Africa
Africa|hCoV-19/Botswana/BOT2624/2020|EPI ISL 560387|B.1.1|Botswana|2020-04-05	Africa|hCoV-19/South Africa/KRISP-K000620/2020|EPI ISL 509272|B.1.1.206|South Africa|2020-07-01	0.0002462928	Africa
Africa|hCoV-19/Botswana/BOT4161/2020|EPI ISL 560388|B.1.1.220|Botswana|2020-04-16	Africa|hCoV-19/South Africa/KRISP-K000620/2020|EPI ISL 509272|B.1.1.206|South Africa|2020-07-01	0.0003137506	Africa
Africa|hCoV-19/DRC/04186/2020|EPI ISL 471411|A|Democratic Republic of the Congo|2020-04-25	Africa|hCoV-19/South Africa/KRISP-K000620/2020|EPI ISL 509272|B.1.1.206|South Africa|2020-07-01	0.0006485912	Africa
Africa|hCoV-19/DRC/04188/2020|EPI ISL 471413|A|Democratic Republic of the Congo|2020-04-25	Africa|hCoV-19/South Africa/KRISP-K000620/2020|EPI ISL 509272|B.1.1.206|South Africa|2020-07-01	0.0007317871	Africa
Africa|hCoV-19/DRC/10041/2020|EPI ISL 527543|B.1.1.275|Democratic Republic of the Congo|2020-05-22	Africa|hCoV-19/South Africa/KRISP-K000620/2020|EPI ISL 509272|B.1.1.206|South Africa|2020-07-01	0.0002770807	Africa
Africa|hCoV-19/DRC/10057/2020|EPI ISL 527538|B.1.1.275|Democratic Republic of the Congo|2020-05-22	Africa|hCoV-19/South Africa/KRISP-K000620/2020|EPI ISL 509272|B.1.1.206|South Africa|2020-07-01	0.0003929761	Africa
Africa|hCoV-19/DRC/10061/2020|EPI ISL 527521|B.1.1.275|Democratic Republic of the Congo|2020-05-22	Africa|hCoV-19/South Africa/KRISP-K000620/2020|EPI ISL 509272|B.1.1.206|South Africa|2020-07-01	0.0002469880	Africa
Africa|hCoV-19/DRC/10070/2020|EPI ISL 527544|B.1.178|Democratic Republic of the Congo|2020-05-22	Africa|hCoV-19/South Africa/KRISP-K000620/2020|EPI ISL 509272|B.1.1.206|South Africa|2020-07-01	0.0005188776	Africa
Africa|hCoV-19/DRC/10120/2020|EPI ISL 513624|B.1.1.275|Democratic Republic of the Congo|2020-05-22	Africa|hCoV-19/South Africa/KRISP-K000620/2020|EPI ISL 509272|B.1.1.206|South Africa|2020-07-01	0.0002835643	Africa
Africa|hCoV-19/DRC/10127/2020|EPI ISL 513625|B.1.1.275|Democratic Republic of the Congo|2020-05-22	Africa|hCoV-19/South Africa/KRISP-K000620/2020|EPI ISL 509272|B.1.1.206|South Africa|2020-07-01	0.0003148184	Africa
Africa|hCoV-19/DRC/10242/2020|EPI ISL 513626|B.1.84|Democratic Republic of the Congo|2020-05-22	Africa|hCoV-19/South Africa/KRISP-K000620/2020|EPI ISL 509272|B.1.1.206|South Africa|2020-07-01	0.0004127595	Africa
Africa|hCoV-19/DRC/10251/2020|EPI ISL 513627|B.1.128|Democratic Republic of the Congo|2020-05-22	Africa|hCoV-19/South Africa/KRISP-K000620/2020|EPI ISL 509272|B.1.1.206|South Africa|2020-07-01	0.0005510741	Africa
Africa|hCoV-19/DRC/10324/2020|EPI ISL 527545|B.1.214|Democratic Republic of the Congo|2020-05-22	Africa|hCoV-19/South Africa/KRISP-K000620/2020|EPI ISL 509272|B.1.1.206|South Africa|2020-07-01	0.0004848795	Africa
Africa|hCoV-19/DRC/10346/2020|EPI ISL 527546|B.1.214|Democratic Republic of the Congo|2020-05-22	Africa|hCoV-19/South Africa/KRISP-K000620/2020|EPI ISL 509272|B.1.1.206|South Africa|2020-07-01	0.0004900033	Africa
Africa|hCoV-19/DRC/10364/2020|EPI ISL 527498|B.1|Democratic Republic of the Congo|2020-05-22	Africa|hCoV-19/South Africa/KRISP-K000620/2020|EPI ISL 509272|B.1.1.206|South Africa|2020-07-01	0.0003832977	Africa
Africa|hCoV-19/DRC/10371/2020|EPI ISL 527489|B.1.178|Democratic Republic of the Congo|2020-05-22	Africa|hCoV-19/South Africa/KRISP-K000620/2020|EPI ISL 509272|B.1.1.206|South Africa|2020-07-01	0.0005197819	Africa
Africa|hCoV-19/DRC/10373/2020|EPI ISL 527495|B.1.159|Democratic Republic of the Congo|2020-05-22	Africa|hCoV-19/South Africa/KRISP-K000620/2020|EPI ISL 509272|B.1.1.206|South Africa|2020-07-01	0.0004857811	Africa
Africa|hCoV-19/DRC/10374/2020|EPI ISL 527539|B.1.84|Democratic Republic of the Congo|2020-05-22	Africa|hCoV-19/South Africa/KRISP-K000620/2020|EPI ISL 509272|B.1.1.206|South Africa|2020-07-01	0.0007063081	Africa
Africa|hCoV-19/DRC/10375/2020|EPI ISL 527499|B.1.84|Democratic Republic of the Congo|2020-05-22	Africa|hCoV-19/South Africa/KRISP-K000620/2020|EPI ISL 509272|B.1.1.206|South Africa|2020-07-01	0.0005909143	Africa
Africa|hCoV-19/DRC/10399/2020|EPI ISL 527491|B.1.214|Democratic Republic of the Congo|2020-05-22	Africa|hCoV-19/South Africa/KRISP-K000620/2020|EPI ISL 509272|B.1.1.206|South Africa|2020-07-01	0.0003811959	Africa
Africa|hCoV-19/DRC/10502/2020|EPI ISL 527547|B.1.5|Democratic Republic of the Congo|2020-05-20	Africa|hCoV-19/South Africa/KRISP-K000620/2020|EPI ISL 509272|B.1.1.206|South Africa|2020-07-01	0.0003114354	Africa
Africa|hCoV-19/DRC/10506/2020|EPI ISL 527524|B.1.5|Democratic Republic of the Congo|2020-05-18	Africa|hCoV-19/South Africa/KRISP-K000620/2020|EPI ISL 509272|B.1.1.206|South Africa|2020-07-01	0.0003190405	Africa
Africa|hCoV-19/DRC/10507/2020|EPI ISL 527492|B.1.5|Democratic Republic of the Congo|2020-05-18	Africa|hCoV-19/South Africa/KRISP-K000620/2020|EPI ISL 509272|B.1.1.206|South Africa|2020-07-01	0.0003467218	Africa
Africa|hCoV-19/DRC/10508/2020|EPI ISL 527494|B.1.5|Democratic Republic of the Congo|2020-05-20	Africa|hCoV-19/South Africa/KRISP-K000620/2020|EPI ISL 509272|B.1.1.206|South Africa|2020-07-01	0.0003793243	Africa
Africa|hCoV-19/DRC/10532/2020|EPI ISL 527532|B.1.5|Democratic Republic of the Congo|2020-05-20	Africa|hCoV-19/South Africa/KRISP-K000620/2020|EPI ISL 509272|B.1.1.206|South Africa|2020-07-01	0.0003189046	Africa
Africa|hCoV-19/DRC/10533/2020|EPI ISL 527548|B.1.5|Democratic Republic of the Congo|2020-05-20	Africa|hCoV-19/South Africa/KRISP-K000620/2020|EPI ISL 509272|B.1.1.206|South Africa|2020-07-01	0.0003461542	Africa
Africa|hCoV-19/DRC/10621/2020|EPI ISL 527526|B.1.214|Democratic Republic of the Congo|2020-05-23	Africa|hCoV-19/South Africa/KRISP-K000620/2020|EPI ISL 509272|B.1.1.206|South Africa|2020-07-01	0.0004602671	Africa
Africa|hCoV-19/DRC/10640/2020|EPI ISL 527541|B.1|Democratic Republic of the Congo|2020-05-22	Africa|hCoV-19/South Africa/KRISP-K000620/2020|EPI ISL 509272|B.1.1.206|South Africa|2020-07-01	0.0006409044	Africa
Africa|hCoV-19/DRC/10644/2020|EPI ISL 527549|B.1|Democratic Republic of the Congo|2020-05-22	Africa|hCoV-19/South Africa/KRISP-K000620/2020|EPI ISL 509272|B.1.1.206|South Africa|2020-07-01	0.0006231357	Africa
Africa|hCoV-19/DRC/10728/2020|EPI ISL 513628|B.1.5|Democratic Republic of the Congo|2020-05-23	Africa|hCoV-19/South Africa/KRISP-K000620/2020|EPI ISL 509272|B.1.1.206|South Africa|2020-07-01	0.0003197351	Africa
Africa|hCoV-19/DRC/10731/2020|EPI ISL 513629|B.1.1.1|Democratic Republic of the Congo|2020-05-23	Africa|hCoV-19/South Africa/KRISP-K000620/2020|EPI ISL 509272|B.1.1.206|South Africa|2020-07-01	0.0003936806	Africa
Africa|hCoV-19/DRC/10733/2020|EPI ISL 513630|B.1|Democratic Republic of the Congo|2020-05-23	Africa|hCoV-19/South Africa/KRISP-K000620/2020|EPI ISL 509272|B.1.1.206|South Africa|2020-07-01	0.0004803053	Africa
Africa|hCoV-19/DRC/108/2020|EPI ISL 417948|B.1.128|Democratic Republic of the Congo|2020-03-19	Africa|hCoV-19/South Africa/KRISP-K000620/2020|EPI ISL 509272|B.1.1.206|South Africa|2020-07-01	0.0004784368	Africa
Africa|hCoV-19/DRC/10885/2020|EPI ISL 513631|B.1.84|Democratic Republic of the Congo|2020-05-23	Africa|hCoV-19/South Africa/KRISP-K000620/2020|EPI ISL 509272|B.1.1.206|South Africa|2020-07-01	0.0004837520	Africa
Africa|hCoV-19/DRC/10902/2020|EPI ISL 527490|B.1.178|Democratic Republic of the Congo|2020-05-23	Africa|hCoV-19/South Africa/KRISP-K000620/2020|EPI ISL 509272|B.1.1.206|South Africa|2020-07-01	0.0004501267	Africa
Africa|hCoV-19/DRC/10913/2020|EPI ISL 527507|B.1.84|Democratic Republic of the Congo|2020-05-24	Africa|hCoV-19/South Africa/KRISP-K000620/2020|EPI ISL 509272|B.1.1.206|South Africa|2020-07-01	0.0005596223	Africa
Africa|hCoV-19/DRC/11005/2020|EPI ISL 527550|B.1.159|Democratic Republic of the Congo|2020-05-24	Africa|hCoV-19/South Africa/KRISP-K000620/2020|EPI ISL 509272|B.1.1.206|South Africa|2020-07-01	0.0005886619	Africa
Africa|hCoV-19/DRC/11008/2020|EPI ISL 527503|B.1.159|Democratic Republic of the Congo|2020-05-24	Africa|hCoV-19/South Africa/KRISP-K000620/2020|EPI ISL 509272|B.1.1.206|South Africa|2020-07-01	0.0005241030	Africa
Africa|hCoV-19/DRC/11022/2020|EPI ISL 527551|B.1.214|Democratic Republic of the Congo|2020-05-24	Africa|hCoV-19/South Africa/KRISP-K000620/2020|EPI ISL 509272|B.1.1.206|South Africa|2020-07-01	0.0005542281	Africa
Africa|hCoV-19/DRC/11024/2020|EPI ISL 527552|B.1.149|Democratic Republic of the Congo|2020-05-24	Africa|hCoV-19/South Africa/KRISP-K000620/2020|EPI ISL 509272|B.1.1.206|South Africa|2020-07-01	0.0005943223	Africa
Africa|hCoV-19/DRC/11026/2020|EPI ISL 527553|B.1.149|Democratic Republic of the Congo|2020-05-24	Africa|hCoV-19/South Africa/KRISP-K000620/2020|EPI ISL 509272|B.1.1.206|South Africa|2020-07-01	0.0004500954	Africa
Africa|hCoV-19/DRC/11031/2020|EPI ISL 527554|B.1.214|Democratic Republic of the Congo|2020-05-24	Africa|hCoV-19/South Africa/KRISP-K000620/2020|EPI ISL 509272|B.1.1.206|South Africa|2020-07-01	0.0004850929	Africa
Africa|hCoV-19/DRC/11041/2020|EPI ISL 527555|B.1|Democratic Republic of the Congo|2020-05-24	Africa|hCoV-19/South Africa/KRISP-K000620/2020|EPI ISL 509272|B.1.1.206|South Africa|2020-07-01	0.0004502936	Africa
Africa|hCoV-19/DRC/11057/2020|EPI ISL 527528|B.1.5|Democratic Republic of the Congo|2020-05-24	Africa|hCoV-19/South Africa/KRISP-K000620/2020|EPI ISL 509272|B.1.1.206|South Africa|2020-07-01	0.0003884407	Africa
Africa|hCoV-19/DRC/11078/2020|EPI ISL 527514|B.1|Democratic Republic of the Congo|2020-05-24	Africa|hCoV-19/South Africa/KRISP-K000620/2020|EPI ISL 509272|B.1.1.206|South Africa|2020-07-01	0.0004894898	Africa
Africa|hCoV-19/DRC/11079/2020|EPI ISL 527500|B.1.214|Democratic Republic of the Congo|2020-05-24	Africa|hCoV-19/South Africa/KRISP-K000620/2020|EPI ISL 509272|B.1.1.206|South Africa|2020-07-01	0.0004179146	Africa
Africa|hCoV-19/DRC/11093/2020|EPI ISL 527527|B.1.5|Democratic Republic of the Congo|2020-05-24	Africa|hCoV-19/South Africa/KRISP-K000620/2020|EPI ISL 509272|B.1.1.206|South Africa|2020-07-01	0.0004621349	Africa
Africa|hCoV-19/DRC/11096/2020|EPI ISL 527522|B.1|Democratic Republic of the Congo|2020-05-24	Africa|hCoV-19/South Africa/KRISP-K000620/2020|EPI ISL 509272|B.1.1.206|South Africa|2020-07-01	0.0004236813	Africa
Africa|hCoV-19/DRC/11114/2020|EPI ISL 527534|B.1.214|Democratic Republic of the Congo|2020-05-25	Africa|hCoV-19/South Africa/KRISP-K000620/2020|EPI ISL 509272|B.1.1.206|South Africa|2020-07-01	0.0005323494	Africa
Africa|hCoV-19/DRC/11123/2020|EPI ISL 527496|B.1.84|Democratic Republic of the Congo|2020-05-24	Africa|hCoV-19/South Africa/KRISP-K000620/2020|EPI ISL 509272|B.1.1.206|South Africa|2020-07-01	0.0004511007	Africa
Africa|hCoV-19/DRC/11134/2020|EPI ISL 527518|B.1.5|Democratic Republic of the Congo|2020-05-24	Africa|hCoV-19/South Africa/KRISP-K000620/2020|EPI ISL 509272|B.1.1.206|South Africa|2020-07-01	0.0003520797	Africa
Africa|hCoV-19/DRC/11143/2020|EPI ISL 527556|B.1|Democratic Republic of the Congo|2020-05-24	Africa|hCoV-19/South Africa/KRISP-K000620/2020|EPI ISL 509272|B.1.1.206|South Africa|2020-07-01	0.0005887348	Africa
Africa|hCoV-19/DRC/11145/2020|EPI ISL 527501|B.1.214|Democratic Republic of the Congo|2020-05-24	Africa|hCoV-19/South Africa/KRISP-K000620/2020|EPI ISL 509272|B.1.1.206|South Africa|2020-07-01	0.0005576664	Africa
Africa|hCoV-19/DRC/11148/2020|EPI ISL 527525|B.1.178|Democratic Republic of the Congo|2020-05-24	Africa|hCoV-19/South Africa/KRISP-K000620/2020|EPI ISL 509272|B.1.1.206|South Africa|2020-07-01	0.0006001819	Africa
Africa|hCoV-19/DRC/11157/2020|EPI ISL 527530|B.1|Democratic Republic of the Congo|2020-05-25	Africa|hCoV-19/South Africa/KRISP-K000620/2020|EPI ISL 509272|B.1.1.206|South Africa|2020-07-01	0.0005615329	Africa
Africa|hCoV-19/DRC/11187/2020|EPI ISL 527523|B.1.1.275|Democratic Republic of the Congo|2020-05-23	Africa|hCoV-19/South Africa/KRISP-K000620/2020|EPI ISL 509272|B.1.1.206|South Africa|2020-07-01	0.0003511157	Africa
Africa|hCoV-19/DRC/11191/2020|EPI ISL 527506|B.1.1.275|Democratic Republic of the Congo|2020-05-23	Africa|hCoV-19/South Africa/KRISP-K000620/2020|EPI ISL 509272|B.1.1.206|South Africa|2020-07-01	0.0002790782	Africa
Africa|hCoV-19/DRC/11252/2020|EPI ISL 527557|B.1.1.275|Democratic Republic of the Congo|2020-05-21	Africa|hCoV-19/South Africa/KRISP-K000620/2020|EPI ISL 509272|B.1.1.206|South Africa|2020-07-01	0.0004152918	Africa
Africa|hCoV-19/DRC/11260/2020|EPI ISL 527558|B.1.1.275|Democratic Republic of the Congo|2020-05-23	Africa|hCoV-19/South Africa/KRISP-K000620/2020|EPI ISL 509272|B.1.1.206|South Africa|2020-07-01	0.0002769531	Africa
Africa|hCoV-19/DRC/1131/2020|EPI ISL 429255|B.1.5|Democratic Republic of the Congo|2020-04-05	Africa|hCoV-19/South Africa/KRISP-K000620/2020|EPI ISL 509272|B.1.1.206|South Africa|2020-07-01	0.0003787107	Africa
Africa|hCoV-19/DRC/11310/2020|EPI ISL 527529|B.1.149|Democratic Republic of the Congo|2020-05-25	Africa|hCoV-19/South Africa/KRISP-K000620/2020|EPI ISL 509272|B.1.1.206|South Africa|2020-07-01	0.0004580827	Africa
Africa|hCoV-19/DRC/11318/2020|EPI ISL 527559|B.1.149|Democratic Republic of the Congo|2020-05-25	Africa|hCoV-19/South Africa/KRISP-K000620/2020|EPI ISL 509272|B.1.1.206|South Africa|2020-07-01	0.0004820699	Africa
Africa|hCoV-19/DRC/11326/2020|EPI ISL 527508|B.1|Democratic Republic of the Congo|2020-05-25	Africa|hCoV-19/South Africa/KRISP-K000620/2020|EPI ISL 509272|B.1.1.206|South Africa|2020-07-01	0.0004546757	Africa
Africa|hCoV-19/DRC/11334/2020|EPI ISL 527504|B.1.178|Democratic Republic of the Congo|2020-05-25	Africa|hCoV-19/South Africa/KRISP-K000620/2020|EPI ISL 509272|B.1.1.206|South Africa|2020-07-01	0.0004540183	Africa
Africa|hCoV-19/DRC/11337/2020|EPI ISL 527510|B.1.84|Democratic Republic of the Congo|2020-05-25	Africa|hCoV-19/South Africa/KRISP-K000620/2020|EPI ISL 509272|B.1.1.206|South Africa|2020-07-01	0.0005253955	Africa
Africa|hCoV-19/DRC/11341/2020|EPI ISL 527509|B.1.1.275|Democratic Republic of the Congo|2020-05-25	Africa|hCoV-19/South Africa/KRISP-K000620/2020|EPI ISL 509272|B.1.1.206|South Africa|2020-07-01	0.0003498912	Africa
Africa|hCoV-19/DRC/11348/2020|EPI ISL 527560|B.1.149|Democratic Republic of the Congo|2020-05-25	Africa|hCoV-19/South Africa/KRISP-K000620/2020|EPI ISL 509272|B.1.1.206|South Africa|2020-07-01	0.0004825019	Africa
Africa|hCoV-19/DRC/11369/2020|EPI ISL 527537|B.1.214|Democratic Republic of the Congo|2020-05-25	Africa|hCoV-19/South Africa/KRISP-K000620/2020|EPI ISL 509272|B.1.1.206|South Africa|2020-07-01	0.0004974536	Africa
Africa|hCoV-19/DRC/11376/2020|EPI ISL 527513|B.1.214|Democratic Republic of the Congo|2020-05-25	Africa|hCoV-19/South Africa/KRISP-K000620/2020|EPI ISL 509272|B.1.1.206|South Africa|2020-07-01	0.0005258738	Africa
Africa|hCoV-19/DRC/11411/2020|EPI ISL 527561|B.1.5|Democratic Republic of the Congo|2020-05-25	Africa|hCoV-19/South Africa/KRISP-K000620/2020|EPI ISL 509272|B.1.1.206|South Africa|2020-07-01	0.0004153161	Africa
Africa|hCoV-19/DRC/11450/2020|EPI ISL 527516|B.1.5|Democratic Republic of the Congo|2020-05-25	Africa|hCoV-19/South Africa/KRISP-K000620/2020|EPI ISL 509272|B.1.1.206|South Africa|2020-07-01	0.0003556724	Africa
Africa|hCoV-19/DRC/11458/2020|EPI ISL 527497|B.1.5|Democratic Republic of the Congo|2020-05-25	Africa|hCoV-19/South Africa/KRISP-K000620/2020|EPI ISL 509272|B.1.1.206|South Africa|2020-07-01	0.0004894767	Africa
Africa|hCoV-19/DRC/11460/2020|EPI ISL 527562|B.1.214|Democratic Republic of the Congo|2020-05-25	Africa|hCoV-19/South Africa/KRISP-K000620/2020|EPI ISL 509272|B.1.1.206|South Africa|2020-07-01	0.0006300859	Africa
Africa|hCoV-19/DRC/11472/2020|EPI ISL 527502|B.1.214|Democratic Republic of the Congo|2020-05-25	Africa|hCoV-19/South Africa/KRISP-K000620/2020|EPI ISL 509272|B.1.1.206|South Africa|2020-07-01	0.0005222310	Africa
Africa|hCoV-19/DRC/11477/2020|EPI ISL 527563|B.1.84|Democratic Republic of the Congo|2020-05-25	Africa|hCoV-19/South Africa/KRISP-K000620/2020|EPI ISL 509272|B.1.1.206|South Africa|2020-07-01	0.0003803262	Africa
Africa|hCoV-19/DRC/11486/2020|EPI ISL 527564|B.1.214|Democratic Republic of the Congo|2020-05-25	Africa|hCoV-19/South Africa/KRISP-K000620/2020|EPI ISL 509272|B.1.1.206|South Africa|2020-07-01	0.0005540829	Africa
Africa|hCoV-19/DRC/11487/2020|EPI ISL 527505|B.1|Democratic Republic of the Congo|2020-05-25	Africa|hCoV-19/South Africa/KRISP-K000620/2020|EPI ISL 509272|B.1.1.206|South Africa|2020-07-01	0.0004899227	Africa
Africa|hCoV-19/DRC/11507/2020|EPI ISL 527512|B.1|Democratic Republic of the Congo|2020-05-25	Africa|hCoV-19/South Africa/KRISP-K000620/2020|EPI ISL 509272|B.1.1.206|South Africa|2020-07-01	0.0005597000	Africa
Africa|hCoV-19/DRC/1151/2020|EPI ISL 447596|B.38|Democratic Republic of the Congo|2020-04-05	Africa|hCoV-19/South Africa/KRISP-K000620/2020|EPI ISL 509272|B.1.1.206|South Africa|2020-07-01	0.0007247243	Africa
Africa|hCoV-19/DRC/11511/2020|EPI ISL 527511|B.1.214|Democratic Republic of the Congo|2020-05-25	Africa|hCoV-19/South Africa/KRISP-K000620/2020|EPI ISL 509272|B.1.1.206|South Africa|2020-07-01	0.0005603413	Africa
Africa|hCoV-19/DRC/11572/2020|EPI ISL 527565|B.1.214|Democratic Republic of the Congo|2020-05-25	Africa|hCoV-19/South Africa/KRISP-K000620/2020|EPI ISL 509272|B.1.1.206|South Africa|2020-07-01	0.0004496192	Africa
Africa|hCoV-19/DRC/11576/2020|EPI ISL 527517|B.1|Democratic Republic of the Congo|2020-05-25	Africa|hCoV-19/South Africa/KRISP-K000620/2020|EPI ISL 509272|B.1.1.206|South Africa|2020-07-01	0.0004579258	Africa
Africa|hCoV-19/DRC/11583/2020|EPI ISL 527542|B.1|Democratic Republic of the Congo|2020-05-25	Africa|hCoV-19/South Africa/KRISP-K000620/2020|EPI ISL 509272|B.1.1.206|South Africa|2020-07-01	0.0005341421	Africa
Africa|hCoV-19/DRC/11616/2020|EPI ISL 527519|B.1|Democratic Republic of the Congo|2020-05-25	Africa|hCoV-19/South Africa/KRISP-K000620/2020|EPI ISL 509272|B.1.1.206|South Africa|2020-07-01	0.0004212427	Africa
Africa|hCoV-19/DRC/11623/2020|EPI ISL 527566|B.1.5|Democratic Republic of the Congo|2020-05-25	Africa|hCoV-19/South Africa/KRISP-K000620/2020|EPI ISL 509272|B.1.1.206|South Africa|2020-07-01	0.0004502914	Africa
Africa|hCoV-19/DRC/11624/2020|EPI ISL 527567|B.1.149|Democratic Republic of the Congo|2020-05-25	Africa|hCoV-19/South Africa/KRISP-K000620/2020|EPI ISL 509272|B.1.1.206|South Africa|2020-07-01	0.0004500707	Africa
Africa|hCoV-19/DRC/11631/2020|EPI ISL 527568|B.1.149|Democratic Republic of the Congo|2020-05-25	Africa|hCoV-19/South Africa/KRISP-K000620/2020|EPI ISL 509272|B.1.1.206|South Africa|2020-07-01	0.0004505387	Africa
Africa|hCoV-19/DRC/11632/2020|EPI ISL 527493|B.1|Democratic Republic of the Congo|2020-05-25	Africa|hCoV-19/South Africa/KRISP-K000620/2020|EPI ISL 509272|B.1.1.206|South Africa|2020-07-01	0.0004856195	Africa
Africa|hCoV-19/DRC/11635/2020|EPI ISL 527540|B.1.214|Democratic Republic of the Congo|2020-05-25	Africa|hCoV-19/South Africa/KRISP-K000620/2020|EPI ISL 509272|B.1.1.206|South Africa|2020-07-01	0.0004967726	Africa
Africa|hCoV-19/DRC/11640/2020|EPI ISL 527535|B.1.178|Democratic Republic of the Congo|2020-05-25	Africa|hCoV-19/South Africa/KRISP-K000620/2020|EPI ISL 509272|B.1.1.206|South Africa|2020-07-01	0.0005629010	Africa
Africa|hCoV-19/DRC/11643/2020|EPI ISL 527520|B.1.5|Democratic Republic of the Congo|2020-05-25	Africa|hCoV-19/South Africa/KRISP-K000620/2020|EPI ISL 509272|B.1.1.206|South Africa|2020-07-01	0.0004551003	Africa
Africa|hCoV-19/DRC/11648/2020|EPI ISL 527569|B.1.6|Democratic Republic of the Congo|2020-05-25	Africa|hCoV-19/South Africa/KRISP-K000620/2020|EPI ISL 509272|B.1.1.206|South Africa|2020-07-01	0.0005173284	Africa
Africa|hCoV-19/DRC/11652/2020|EPI ISL 527570|B.1.149|Democratic Republic of the Congo|2020-05-25	Africa|hCoV-19/South Africa/KRISP-K000620/2020|EPI ISL 509272|B.1.1.206|South Africa|2020-07-01	0.0004499446	Africa
Africa|hCoV-19/DRC/11653/2020|EPI ISL 527533|B.1.84|Democratic Republic of the Congo|2020-05-25	Africa|hCoV-19/South Africa/KRISP-K000620/2020|EPI ISL 509272|B.1.1.206|South Africa|2020-07-01	0.0004228962	Africa
Africa|hCoV-19/DRC/11676/2020|EPI ISL 527531|B.1|Democratic Republic of the Congo|2020-05-26	Africa|hCoV-19/South Africa/KRISP-K000620/2020|EPI ISL 509272|B.1.1.206|South Africa|2020-07-01	0.0006370331	Africa
Africa|hCoV-19/DRC/11677/2020|EPI ISL 527515|B.1.214|Democratic Republic of the Congo|2020-05-26	Africa|hCoV-19/South Africa/KRISP-K000620/2020|EPI ISL 509272|B.1.1.206|South Africa|2020-07-01	0.0004574490	Africa
Africa|hCoV-19/DRC/11732/2020|EPI ISL 527536|B.1.214|Democratic Republic of the Congo|2020-05-26	Africa|hCoV-19/South Africa/KRISP-K000620/2020|EPI ISL 509272|B.1.1.206|South Africa|2020-07-01	0.0003521257	Africa
Africa|hCoV-19/DRC/11733/2020|EPI ISL 527571|B.1.149|Democratic Republic of the Congo|2020-05-26	Africa|hCoV-19/South Africa/KRISP-K000620/2020|EPI ISL 509272|B.1.1.206|South Africa|2020-07-01	0.0004820418	Africa
Africa|hCoV-19/DRC/11806/2020|EPI ISL 527572|B.1.214|Democratic Republic of the Congo|2020-05-26	Africa|hCoV-19/South Africa/KRISP-K000620/2020|EPI ISL 509272|B.1.1.206|South Africa|2020-07-01	0.0005538145	Africa
Africa|hCoV-19/DRC/1234/2020|EPI ISL 429258|B.1.5|Democratic Republic of the Congo|2020-04-06	Africa|hCoV-19/South Africa/KRISP-K000620/2020|EPI ISL 509272|B.1.1.206|South Africa|2020-07-01	0.0003597410	Africa
Africa|hCoV-19/DRC/1249/2020|EPI ISL 429259|B.1.5|Democratic Republic of the Congo|2020-04-06	Africa|hCoV-19/South Africa/KRISP-K000620/2020|EPI ISL 509272|B.1.1.206|South Africa|2020-07-01	0.0003803864	Africa
Africa|hCoV-19/DRC/1319/2020|EPI ISL 431011|B.1.128|Democratic Republic of the Congo|2020-04-07	Africa|hCoV-19/South Africa/KRISP-K000620/2020|EPI ISL 509272|B.1.1.206|South Africa|2020-07-01	0.0004836183	Africa
Africa|hCoV-19/DRC/1324/2020|EPI ISL 435033|B.1.128|Democratic Republic of the Congo|2020-04-07	Africa|hCoV-19/South Africa/KRISP-K000620/2020|EPI ISL 509272|B.1.1.206|South Africa|2020-07-01	0.0004803006	Africa
Africa|hCoV-19/DRC/1326/2020|EPI ISL 435116|B.1|Democratic Republic of the Congo|2020-04-07	Africa|hCoV-19/South Africa/KRISP-K000620/2020|EPI ISL 509272|B.1.1.206|South Africa|2020-07-01	0.0004564789	Africa
Africa|hCoV-19/DRC/1375/2020|EPI ISL 435117|B.1.1.1|Democratic Republic of the Congo|2020-04-07	Africa|hCoV-19/South Africa/KRISP-K000620/2020|EPI ISL 509272|B.1.1.206|South Africa|2020-07-01	0.0004199515	Africa
Africa|hCoV-19/DRC/1376/2020|EPI ISL 431012|B.1.1.1|Democratic Republic of the Congo|2020-04-07	Africa|hCoV-19/South Africa/KRISP-K000620/2020|EPI ISL 509272|B.1.1.206|South Africa|2020-07-01	0.0003821305	Africa
Africa|hCoV-19/DRC/1377/2020|EPI ISL 434678|B.1.1.1|Democratic Republic of the Congo|2020-04-07	Africa|hCoV-19/South Africa/KRISP-K000620/2020|EPI ISL 509272|B.1.1.206|South Africa|2020-07-01	0.0003444378	Africa
Africa|hCoV-19/DRC/1378/2020|EPI ISL 435118|B.1.1.1|Democratic Republic of the Congo|2020-04-07	Africa|hCoV-19/South Africa/KRISP-K000620/2020|EPI ISL 509272|B.1.1.206|South Africa|2020-07-01	0.0003809583	Africa
Africa|hCoV-19/DRC/1382/2020|EPI ISL 435113|B.1.1.1|Democratic Republic of the Congo|2020-04-07	Africa|hCoV-19/South Africa/KRISP-K000620/2020|EPI ISL 509272|B.1.1.206|South Africa|2020-07-01	0.0003850998	Africa
Africa|hCoV-19/DRC/1397/2020|EPI ISL 434679|B.1.1.1|Democratic Republic of the Congo|2020-04-07	Africa|hCoV-19/South Africa/KRISP-K000620/2020|EPI ISL 509272|B.1.1.206|South Africa|2020-07-01	0.0003813225	Africa
Africa|hCoV-19/DRC/1398/2020|EPI ISL 435114|B.1.1.1|Democratic Republic of the Congo|2020-04-07	Africa|hCoV-19/South Africa/KRISP-K000620/2020|EPI ISL 509272|B.1.1.206|South Africa|2020-07-01	0.0003422924	Africa
Africa|hCoV-19/DRC/1422/2020|EPI ISL 434680|B.1.149|Democratic Republic of the Congo|2020-04-08	Africa|hCoV-19/South Africa/KRISP-K000620/2020|EPI ISL 509272|B.1.1.206|South Africa|2020-07-01	0.0004888161	Africa
Africa|hCoV-19/DRC/1423/2020|EPI ISL 434710|B.1.149|Democratic Republic of the Congo|2020-04-08	Africa|hCoV-19/South Africa/KRISP-K000620/2020|EPI ISL 509272|B.1.1.206|South Africa|2020-07-01	0.0004449705	Africa
Africa|hCoV-19/DRC/1486/2020|EPI ISL 434711|B.1|Democratic Republic of the Congo|2020-04-08	Africa|hCoV-19/South Africa/KRISP-K000620/2020|EPI ISL 509272|B.1.1.206|South Africa|2020-07-01	0.0004219194	Africa
Africa|hCoV-19/DRC/1516/2020|EPI ISL 435032|B.1.5|Democratic Republic of the Congo|2020-04-09	Africa|hCoV-19/South Africa/KRISP-K000620/2020|EPI ISL 509272|B.1.1.206|South Africa|2020-07-01	0.0003754024	Africa
Africa|hCoV-19/DRC/1565/2020|EPI ISL 434681|B.1|Democratic Republic of the Congo|2020-04-09	Africa|hCoV-19/South Africa/KRISP-K000620/2020|EPI ISL 509272|B.1.1.206|South Africa|2020-07-01	0.0004180151	Africa
Africa|hCoV-19/DRC/158/2020|EPI ISL 417950|B.40|Democratic Republic of the Congo|2020-03-20	Africa|hCoV-19/South Africa/KRISP-K000620/2020|EPI ISL 509272|B.1.1.206|South Africa|2020-07-01	0.0007169540	Africa
Africa|hCoV-19/DRC/1715/2020|EPI ISL 435156|B.1.84|Democratic Republic of the Congo|2020-04-10	Africa|hCoV-19/South Africa/KRISP-K000620/2020|EPI ISL 509272|B.1.1.206|South Africa|2020-07-01	0.0004484671	Africa
Africa|hCoV-19/DRC/1767/2020|EPI ISL 435157|B.1.5|Democratic Republic of the Congo|2020-04-10	Africa|hCoV-19/South Africa/KRISP-K000620/2020|EPI ISL 509272|B.1.1.206|South Africa|2020-07-01	0.0003531200	Africa
Africa|hCoV-19/DRC/1779/2020|EPI ISL 435158|C.14|Democratic Republic of the Congo|2020-04-10	Africa|hCoV-19/South Africa/KRISP-K000620/2020|EPI ISL 509272|B.1.1.206|South Africa|2020-07-01	0.0004563396	Africa
Africa|hCoV-19/DRC/191/2020|EPI ISL 417955|B.1.128|Democratic Republic of the Congo|2020-03-21	Africa|hCoV-19/South Africa/KRISP-K000620/2020|EPI ISL 509272|B.1.1.206|South Africa|2020-07-01	0.0004785508	Africa
Africa|hCoV-19/DRC/1952/2020|EPI ISL 435159|B.1.5|Democratic Republic of the Congo|2020-04-11	Africa|hCoV-19/South Africa/KRISP-K000620/2020|EPI ISL 509272|B.1.1.206|South Africa|2020-07-01	0.0003843865	Africa
Africa|hCoV-19/DRC/1982/2020|EPI ISL 435160|B.1|Democratic Republic of the Congo|2020-04-12	Africa|hCoV-19/South Africa/KRISP-K000620/2020|EPI ISL 509272|B.1.1.206|South Africa|2020-07-01	0.0004178068	Africa
Africa|hCoV-19/DRC/2047/2020|EPI ISL 435161|B.1.1.1|Democratic Republic of the Congo|2020-04-12	Africa|hCoV-19/South Africa/KRISP-K000620/2020|EPI ISL 509272|B.1.1.206|South Africa|2020-07-01	0.0003479363	Africa
Africa|hCoV-19/DRC/2063/2020|EPI ISL 435162|B.1|Democratic Republic of the Congo|2020-04-12	Africa|hCoV-19/South Africa/KRISP-K000620/2020|EPI ISL 509272|B.1.1.206|South Africa|2020-07-01	0.0003831377	Africa
Africa|hCoV-19/DRC/2120/2020|EPI ISL 435163|B.1.149|Democratic Republic of the Congo|2020-04-12	Africa|hCoV-19/South Africa/KRISP-K000620/2020|EPI ISL 509272|B.1.1.206|South Africa|2020-07-01	0.0004481918	Africa
Africa|hCoV-19/DRC/2121/2020|EPI ISL 435164|B.1.149|Democratic Republic of the Congo|2020-04-12	Africa|hCoV-19/South Africa/KRISP-K000620/2020|EPI ISL 509272|B.1.1.206|South Africa|2020-07-01	0.0004518832	Africa
Africa|hCoV-19/DRC/2122/2020|EPI ISL 435165|B.1.149|Democratic Republic of the Congo|2020-04-13	Africa|hCoV-19/South Africa/KRISP-K000620/2020|EPI ISL 509272|B.1.1.206|South Africa|2020-07-01	0.0005299721	Africa
Africa|hCoV-19/DRC/2125/2020|EPI ISL 435166|B.1.149|Democratic Republic of the Congo|2020-04-13	Africa|hCoV-19/South Africa/KRISP-K000620/2020|EPI ISL 509272|B.1.1.206|South Africa|2020-07-01	0.0004215089	Africa
Africa|hCoV-19/DRC/2128/2020|EPI ISL 435167|B.1|Democratic Republic of the Congo|2020-04-13	Africa|hCoV-19/South Africa/KRISP-K000620/2020|EPI ISL 509272|B.1.1.206|South Africa|2020-07-01	0.0003552268	Africa
Africa|hCoV-19/DRC/2133/2020|EPI ISL 435168|B.1.128|Democratic Republic of the Congo|2020-04-13	Africa|hCoV-19/South Africa/KRISP-K000620/2020|EPI ISL 509272|B.1.1.206|South Africa|2020-07-01	0.0004933248	Africa
Africa|hCoV-19/DRC/214/2020|EPI ISL 420030|B.1.6|Democratic Republic of the Congo|2020-03-21	Africa|hCoV-19/South Africa/KRISP-K000620/2020|EPI ISL 509272|B.1.1.206|South Africa|2020-07-01	0.0003767741	Africa
Africa|hCoV-19/DRC/215/2020|EPI ISL 420031|B.1.1.1|Democratic Republic of the Congo|2020-03-21	Africa|hCoV-19/South Africa/KRISP-K000620/2020|EPI ISL 509272|B.1.1.206|South Africa|2020-07-01	0.0003481509	Africa
Africa|hCoV-19/DRC/2169/2020|EPI ISL 436194|B.1.5|Democratic Republic of the Congo|2020-04-13	Africa|hCoV-19/South Africa/KRISP-K000620/2020|EPI ISL 509272|B.1.1.206|South Africa|2020-07-01	0.0004227621	Africa
Africa|hCoV-19/DRC/2299/2020|EPI ISL 436412|B.1.5|Democratic Republic of the Congo|2020-04-14	Africa|hCoV-19/South Africa/KRISP-K000620/2020|EPI ISL 509272|B.1.1.206|South Africa|2020-07-01	0.0004476161	Africa
Africa|hCoV-19/DRC/236/2020|EPI ISL 420032|B.1.128|Democratic Republic of the Congo|2020-03-22	Africa|hCoV-19/South Africa/KRISP-K000620/2020|EPI ISL 509272|B.1.1.206|South Africa|2020-07-01	0.0004791454	Africa
Africa|hCoV-19/DRC/2363/2020|EPI ISL 437194|B.1.84|Democratic Republic of the Congo|2020-04-14	Africa|hCoV-19/South Africa/KRISP-K000620/2020|EPI ISL 509272|B.1.1.206|South Africa|2020-07-01	0.0004131389	Africa
Africa|hCoV-19/DRC/2384/2020|EPI ISL 437196|B.1.149|Democratic Republic of the Congo|2020-04-14	Africa|hCoV-19/South Africa/KRISP-K000620/2020|EPI ISL 509272|B.1.1.206|South Africa|2020-07-01	0.0004527801	Africa
Africa|hCoV-19/DRC/241/2020|EPI ISL 420033|B.1.1.75|Democratic Republic of the Congo|2020-03-22	Africa|hCoV-19/South Africa/KRISP-K000620/2020|EPI ISL 509272|B.1.1.206|South Africa|2020-07-01	0.0003079786	Africa
Africa|hCoV-19/DRC/243/2020|EPI ISL 420034|B.1|Democratic Republic of the Congo|2020-03-22	Africa|hCoV-19/South Africa/KRISP-K000620/2020|EPI ISL 509272|B.1.1.206|South Africa|2020-07-01	0.0003842433	Africa
Africa|hCoV-19/DRC/248/2020|EPI ISL 420035|B.1.5|Democratic Republic of the Congo|2020-03-22	Africa|hCoV-19/South Africa/KRISP-K000620/2020|EPI ISL 509272|B.1.1.206|South Africa|2020-07-01	0.0003422106	Africa
Africa|hCoV-19/DRC/2496/2020|EPI ISL 437337|B.1.149|Democratic Republic of the Congo|2020-04-15	Africa|hCoV-19/South Africa/KRISP-K000620/2020|EPI ISL 509272|B.1.1.206|South Africa|2020-07-01	0.0004778357	Africa
Africa|hCoV-19/DRC/2529/2020|EPI ISL 437338|B.1.178|Democratic Republic of the Congo|2020-04-15	Africa|hCoV-19/South Africa/KRISP-K000620/2020|EPI ISL 509272|B.1.1.206|South Africa|2020-07-01	0.0004436954	Africa
Africa|hCoV-19/DRC/253/2020|EPI ISL 420838|B.1.5|Democratic Republic of the Congo|2020-03-22	Africa|hCoV-19/South Africa/KRISP-K000620/2020|EPI ISL 509272|B.1.1.206|South Africa|2020-07-01	0.0003434796	Africa
Africa|hCoV-19/DRC/2536/2020|EPI ISL 437339|B.1|Democratic Republic of the Congo|2020-04-15	Africa|hCoV-19/South Africa/KRISP-K000620/2020|EPI ISL 509272|B.1.1.206|South Africa|2020-07-01	0.0004436954	Africa
Africa|hCoV-19/DRC/254/2020|EPI ISL 420839|B.1|Democratic Republic of the Congo|2020-03-22	Africa|hCoV-19/South Africa/KRISP-K000620/2020|EPI ISL 509272|B.1.1.206|South Africa|2020-07-01	0.0004153533	Africa
Africa|hCoV-19/DRC/2563/2020|EPI ISL 437340|B.1.9|Democratic Republic of the Congo|2020-04-15	Africa|hCoV-19/South Africa/KRISP-K000620/2020|EPI ISL 509272|B.1.1.206|South Africa|2020-07-01	0.0006485574	Africa
Africa|hCoV-19/DRC/2580/2020|EPI ISL 437341|B.1.5|Democratic Republic of the Congo|2020-04-15	Africa|hCoV-19/South Africa/KRISP-K000620/2020|EPI ISL 509272|B.1.1.206|South Africa|2020-07-01	0.0003775630	Africa
Africa|hCoV-19/DRC/2644/2020|EPI ISL 437342|B.1.84|Democratic Republic of the Congo|2020-04-15	Africa|hCoV-19/South Africa/KRISP-K000620/2020|EPI ISL 509272|B.1.1.206|South Africa|2020-07-01	0.0004850033	Africa
Africa|hCoV-19/DRC/2670/2020|EPI ISL 437343|B.1.9|Democratic Republic of the Congo|2020-04-15	Africa|hCoV-19/South Africa/KRISP-K000620/2020|EPI ISL 509272|B.1.1.206|South Africa|2020-07-01	0.0006827519	Africa
Africa|hCoV-19/DRC/2727/2020|EPI ISL 437344|B.1|Democratic Republic of the Congo|2020-04-16	Africa|hCoV-19/South Africa/KRISP-K000620/2020|EPI ISL 509272|B.1.1.206|South Africa|2020-07-01	0.0003822860	Africa
Africa|hCoV-19/DRC/2728/2020|EPI ISL 437345|B.1.84|Democratic Republic of the Congo|2020-04-16	Africa|hCoV-19/South Africa/KRISP-K000620/2020|EPI ISL 509272|B.1.1.206|South Africa|2020-07-01	0.0004521251	Africa
Africa|hCoV-19/DRC/2813/2020|EPI ISL 437346|C.14|Democratic Republic of the Congo|2020-04-16	Africa|hCoV-19/South Africa/KRISP-K000620/2020|EPI ISL 509272|B.1.1.206|South Africa|2020-07-01	0.0004780803	Africa
Africa|hCoV-19/DRC/2819/2020|EPI ISL 437347|B.1|Democratic Republic of the Congo|2020-04-16	Africa|hCoV-19/South Africa/KRISP-K000620/2020|EPI ISL 509272|B.1.1.206|South Africa|2020-07-01	0.0004865810	Africa
Africa|hCoV-19/DRC/2827/2020|EPI ISL 437348|B.1|Democratic Republic of the Congo|2020-04-16	Africa|hCoV-19/South Africa/KRISP-K000620/2020|EPI ISL 509272|B.1.1.206|South Africa|2020-07-01	0.0003753858	Africa
Africa|hCoV-19/DRC/2855/2020|EPI ISL 437350|B.1|Democratic Republic of the Congo|2020-04-16	Africa|hCoV-19/South Africa/KRISP-K000620/2020|EPI ISL 509272|B.1.1.206|South Africa|2020-07-01	0.0004095566	Africa
Africa|hCoV-19/DRC/2864/2020|EPI ISL 437351|B.1|Democratic Republic of the Congo|2020-04-16	Africa|hCoV-19/South Africa/KRISP-K000620/2020|EPI ISL 509272|B.1.1.206|South Africa|2020-07-01	0.0004104348	Africa
Africa|hCoV-19/DRC/2904/2020|EPI ISL 437352|B.1|Democratic Republic of the Congo|2020-04-17	Africa|hCoV-19/South Africa/KRISP-K000620/2020|EPI ISL 509272|B.1.1.206|South Africa|2020-07-01	0.0004095566	Africa
Africa|hCoV-19/DRC/2938/2020|EPI ISL 437353|B.1.275|Democratic Republic of the Congo|2020-04-17	Africa|hCoV-19/South Africa/KRISP-K000620/2020|EPI ISL 509272|B.1.1.206|South Africa|2020-07-01	0.0005962311	Africa
Africa|hCoV-19/DRC/2939/2020|EPI ISL 437354|B.1|Democratic Republic of the Congo|2020-04-17	Africa|hCoV-19/South Africa/KRISP-K000620/2020|EPI ISL 509272|B.1.1.206|South Africa|2020-07-01	0.0005130468	Africa
Africa|hCoV-19/DRC/2942/2020|EPI ISL 437355|B.1|Democratic Republic of the Congo|2020-04-17	Africa|hCoV-19/South Africa/KRISP-K000620/2020|EPI ISL 509272|B.1.1.206|South Africa|2020-07-01	0.0005229941	Africa
Africa|hCoV-19/DRC/299/2020|EPI ISL 420840|B.4|Democratic Republic of the Congo|2020-03-20	Africa|hCoV-19/South Africa/KRISP-K000620/2020|EPI ISL 509272|B.1.1.206|South Africa|2020-07-01	0.0008339072	Africa
Africa|hCoV-19/DRC/300/2020|EPI ISL 420841|A|Democratic Republic of the Congo|2020-03-22	Africa|hCoV-19/South Africa/KRISP-K000620/2020|EPI ISL 509272|B.1.1.206|South Africa|2020-07-01	0.0006539570	Africa
Africa|hCoV-19/DRC/3041/2020|EPI ISL 437356|B.1|Democratic Republic of the Congo|2020-04-18	Africa|hCoV-19/South Africa/KRISP-K000620/2020|EPI ISL 509272|B.1.1.206|South Africa|2020-07-01	0.0004798448	Africa
Africa|hCoV-19/DRC/307/2020|EPI ISL 420842|B.1.9|Democratic Republic of the Congo|2020-03	Africa|hCoV-19/South Africa/KRISP-K000620/2020|EPI ISL 509272|B.1.1.206|South Africa|2020-07-01	0.0004923345	Africa
Africa|hCoV-19/DRC/3070/2020|EPI ISL 437357|B.1.214|Democratic Republic of the Congo|2020-04-18	Africa|hCoV-19/South Africa/KRISP-K000620/2020|EPI ISL 509272|B.1.1.206|South Africa|2020-07-01	0.0005148375	Africa
Africa|hCoV-19/DRC/3089/2020|EPI ISL 437358|B.1.84|Democratic Republic of the Congo|2020-04-19	Africa|hCoV-19/South Africa/KRISP-K000620/2020|EPI ISL 509272|B.1.1.206|South Africa|2020-07-01	0.0004442578	Africa
Africa|hCoV-19/DRC/3440/2020|EPI ISL 447597|B.1.84|Democratic Republic of the Congo|2020-04-22	Africa|hCoV-19/South Africa/KRISP-K000620/2020|EPI ISL 509272|B.1.1.206|South Africa|2020-07-01	0.0004493398	Africa
Africa|hCoV-19/DRC/3451/2020|EPI ISL 447598|B.1.178|Democratic Republic of the Congo|2020-04-22	Africa|hCoV-19/South Africa/KRISP-K000620/2020|EPI ISL 509272|B.1.1.206|South Africa|2020-07-01	0.0004497065	Africa
Africa|hCoV-19/DRC/3453/2020|EPI ISL 447599|B.1.84|Democratic Republic of the Congo|2020-04-22	Africa|hCoV-19/South Africa/KRISP-K000620/2020|EPI ISL 509272|B.1.1.206|South Africa|2020-07-01	0.0004150247	Africa
Africa|hCoV-19/DRC/3481/2020|EPI ISL 447600|B.1|Democratic Republic of the Congo|2020-04-22	Africa|hCoV-19/South Africa/KRISP-K000620/2020|EPI ISL 509272|B.1.1.206|South Africa|2020-07-01	0.0003524817	Africa
Africa|hCoV-19/DRC/3482/2020|EPI ISL 447601|B.1|Democratic Republic of the Congo|2020-04-22	Africa|hCoV-19/South Africa/KRISP-K000620/2020|EPI ISL 509272|B.1.1.206|South Africa|2020-07-01	0.0003836721	Africa
Africa|hCoV-19/DRC/3483/2020|EPI ISL 447602|B.1|Democratic Republic of the Congo|2020-04-22	Africa|hCoV-19/South Africa/KRISP-K000620/2020|EPI ISL 509272|B.1.1.206|South Africa|2020-07-01	0.0003519236	Africa
Africa|hCoV-19/DRC/3490/2020|EPI ISL 447603|B.1|Democratic Republic of the Congo|2020-04-22	Africa|hCoV-19/South Africa/KRISP-K000620/2020|EPI ISL 509272|B.1.1.206|South Africa|2020-07-01	0.0003809806	Africa
Africa|hCoV-19/DRC/3504/2020|EPI ISL 447604|B.1.149|Democratic Republic of the Congo|2020-04-23	Africa|hCoV-19/South Africa/KRISP-K000620/2020|EPI ISL 509272|B.1.1.206|South Africa|2020-07-01	0.0004227456	Africa
Africa|hCoV-19/DRC/352/2020|EPI ISL 420850|B.1.5|Democratic Republic of the Congo|2020-03	Africa|hCoV-19/South Africa/KRISP-K000620/2020|EPI ISL 509272|B.1.1.206|South Africa|2020-07-01	0.0004151809	Africa
Africa|hCoV-19/DRC/353/2020|EPI ISL 420843|B.1.5|Democratic Republic of the Congo|2020-03	Africa|hCoV-19/South Africa/KRISP-K000620/2020|EPI ISL 509272|B.1.1.206|South Africa|2020-07-01	0.0003113815	Africa
Africa|hCoV-19/DRC/355/2020|EPI ISL 420844|B.1|Democratic Republic of the Congo|2020-03	Africa|hCoV-19/South Africa/KRISP-K000620/2020|EPI ISL 509272|B.1.1.206|South Africa|2020-07-01	0.0003767356	Africa
Africa|hCoV-19/DRC/3552/2020|EPI ISL 447605|B.1.84|Democratic Republic of the Congo|2020-04-23	Africa|hCoV-19/South Africa/KRISP-K000620/2020|EPI ISL 509272|B.1.1.206|South Africa|2020-07-01	0.0004200753	Africa
Africa|hCoV-19/DRC/3595/2020|EPI ISL 447606|B.1.5|Democratic Republic of the Congo|2020-04-23	Africa|hCoV-19/South Africa/KRISP-K000620/2020|EPI ISL 509272|B.1.1.206|South Africa|2020-07-01	0.0004139596	Africa
Africa|hCoV-19/DRC/3632/2020|EPI ISL 447607|B.1.5|Democratic Republic of the Congo|2020-04-23	Africa|hCoV-19/South Africa/KRISP-K000620/2020|EPI ISL 509272|B.1.1.206|South Africa|2020-07-01	0.0003806723	Africa
Africa|hCoV-19/DRC/3633/2020|EPI ISL 447230|B.1.5|Democratic Republic of the Congo|2020-04-23	Africa|hCoV-19/South Africa/KRISP-K000620/2020|EPI ISL 509272|B.1.1.206|South Africa|2020-07-01	0.0003843559	Africa
Africa|hCoV-19/DRC/3653/2020|EPI ISL 447231|B.1.128|Democratic Republic of the Congo|2020-04-23	Africa|hCoV-19/South Africa/KRISP-K000620/2020|EPI ISL 509272|B.1.1.206|South Africa|2020-07-01	0.0005146238	Africa
Africa|hCoV-19/DRC/3659/2020|EPI ISL 447232|B.1.128|Democratic Republic of the Congo|2020-04-23	Africa|hCoV-19/South Africa/KRISP-K000620/2020|EPI ISL 509272|B.1.1.206|South Africa|2020-07-01	0.0005151010	Africa
Africa|hCoV-19/DRC/3661/2020|EPI ISL 447233|B.1.128|Democratic Republic of the Congo|2020-04-23	Africa|hCoV-19/South Africa/KRISP-K000620/2020|EPI ISL 509272|B.1.1.206|South Africa|2020-07-01	0.0005195605	Africa
Africa|hCoV-19/DRC/3662/2020|EPI ISL 447234|B.1.128|Democratic Republic of the Congo|2020-04-23	Africa|hCoV-19/South Africa/KRISP-K000620/2020|EPI ISL 509272|B.1.1.206|South Africa|2020-07-01	0.0005191650	Africa
Africa|hCoV-19/DRC/3664/2020|EPI ISL 447235|B.1.128|Democratic Republic of the Congo|2020-04-23	Africa|hCoV-19/South Africa/KRISP-K000620/2020|EPI ISL 509272|B.1.1.206|South Africa|2020-07-01	0.0005192549	Africa
Africa|hCoV-19/DRC/3683/2020|EPI ISL 447236|B.1.5|Democratic Republic of the Congo|2020-04-24	Africa|hCoV-19/South Africa/KRISP-K000620/2020|EPI ISL 509272|B.1.1.206|South Africa|2020-07-01	0.0004153104	Africa
Africa|hCoV-19/DRC/3688/2020|EPI ISL 447237|B.1.128|Democratic Republic of the Congo|2020-04-24	Africa|hCoV-19/South Africa/KRISP-K000620/2020|EPI ISL 509272|B.1.1.206|South Africa|2020-07-01	0.0005520301	Africa
Africa|hCoV-19/DRC/376/2020|EPI ISL 420851|B.1.6|Democratic Republic of the Congo|2020-03-25	Africa|hCoV-19/South Africa/KRISP-K000620/2020|EPI ISL 509272|B.1.1.206|South Africa|2020-07-01	0.0004482445	Africa
Africa|hCoV-19/DRC/3764/2020|EPI ISL 447238|B.1.84|Democratic Republic of the Congo|2020-04-24	Africa|hCoV-19/South Africa/KRISP-K000620/2020|EPI ISL 509272|B.1.1.206|South Africa|2020-07-01	0.0004838591	Africa
Africa|hCoV-19/DRC/3768/2020|EPI ISL 447239|B.1.84|Democratic Republic of the Congo|2020-04-24	Africa|hCoV-19/South Africa/KRISP-K000620/2020|EPI ISL 509272|B.1.1.206|South Africa|2020-07-01	0.0004150433	Africa
Africa|hCoV-19/DRC/3778/2020|EPI ISL 447240|B.1.128|Democratic Republic of the Congo|2020-04-24	Africa|hCoV-19/South Africa/KRISP-K000620/2020|EPI ISL 509272|B.1.1.206|South Africa|2020-07-01	0.0005509468	Africa
Africa|hCoV-19/DRC/3787/2020|EPI ISL 447241|B.1|Democratic Republic of the Congo|2020-04-24	Africa|hCoV-19/South Africa/KRISP-K000620/2020|EPI ISL 509272|B.1.1.206|South Africa|2020-07-01	0.0003506480	Africa
Africa|hCoV-19/DRC/3791/2020|EPI ISL 447242|B.1|Democratic Republic of the Congo|2020-04-24	Africa|hCoV-19/South Africa/KRISP-K000620/2020|EPI ISL 509272|B.1.1.206|South Africa|2020-07-01	0.0004603259	Africa
Africa|hCoV-19/DRC/3803/2020|EPI ISL 447243|B.1|Democratic Republic of the Congo|2020-04-24	Africa|hCoV-19/South Africa/KRISP-K000620/2020|EPI ISL 509272|B.1.1.206|South Africa|2020-07-01	0.0003517630	Africa
Africa|hCoV-19/DRC/3806/2020|EPI ISL 447244|B.1|Democratic Republic of the Congo|2020-04-24	Africa|hCoV-19/South Africa/KRISP-K000620/2020|EPI ISL 509272|B.1.1.206|South Africa|2020-07-01	0.0003517381	Africa
Africa|hCoV-19/DRC/3827/2020|EPI ISL 447245|B.1|Democratic Republic of the Congo|2020-04-24	Africa|hCoV-19/South Africa/KRISP-K000620/2020|EPI ISL 509272|B.1.1.206|South Africa|2020-07-01	0.0004845152	Africa
Africa|hCoV-19/DRC/3829/2020|EPI ISL 447246|B.1|Democratic Republic of the Congo|2020-04-24	Africa|hCoV-19/South Africa/KRISP-K000620/2020|EPI ISL 509272|B.1.1.206|South Africa|2020-07-01	0.0004505213	Africa
Africa|hCoV-19/DRC/3834/2020|EPI ISL 447247|A|Democratic Republic of the Congo|2020-04-25	Africa|hCoV-19/South Africa/KRISP-K000620/2020|EPI ISL 509272|B.1.1.206|South Africa|2020-07-01	0.0006967385	Africa
Africa|hCoV-19/DRC/3837/2020|EPI ISL 447248|B.1.128|Democratic Republic of the Congo|2020-04-25	Africa|hCoV-19/South Africa/KRISP-K000620/2020|EPI ISL 509272|B.1.1.206|South Africa|2020-07-01	0.0005189135	Africa
Africa|hCoV-19/DRC/3841/2020|EPI ISL 447249|B.1.128|Democratic Republic of the Congo|2020-04-25	Africa|hCoV-19/South Africa/KRISP-K000620/2020|EPI ISL 509272|B.1.1.206|South Africa|2020-07-01	0.0005867525	Africa
Africa|hCoV-19/DRC/3842/2020|EPI ISL 471396|B.1.128|Democratic Republic of the Congo|2020-04-25	Africa|hCoV-19/South Africa/KRISP-K000620/2020|EPI ISL 509272|B.1.1.206|South Africa|2020-07-01	0.0005803042	Africa
Africa|hCoV-19/DRC/3846/2020|EPI ISL 471397|B.1.84|Democratic Republic of the Congo|2020-04-25	Africa|hCoV-19/South Africa/KRISP-K000620/2020|EPI ISL 509272|B.1.1.206|South Africa|2020-07-01	0.0005119669	Africa
Africa|hCoV-19/DRC/3937/2020|EPI ISL 471398|B.1|Democratic Republic of the Congo|2020-04-25	Africa|hCoV-19/South Africa/KRISP-K000620/2020|EPI ISL 509272|B.1.1.206|South Africa|2020-07-01	0.0004778260	Africa
Africa|hCoV-19/DRC/3941/2020|EPI ISL 471399|B.1.128|Democratic Republic of the Congo|2020-04-25	Africa|hCoV-19/South Africa/KRISP-K000620/2020|EPI ISL 509272|B.1.1.206|South Africa|2020-07-01	0.0005524815	Africa
Africa|hCoV-19/DRC/3947/2020|EPI ISL 471400|B.1.214|Democratic Republic of the Congo|2020-04-25	Africa|hCoV-19/South Africa/KRISP-K000620/2020|EPI ISL 509272|B.1.1.206|South Africa|2020-07-01	0.0005802666	Africa
Africa|hCoV-19/DRC/3949/2020|EPI ISL 471401|B.1.84|Democratic Republic of the Congo|2020-04-26	Africa|hCoV-19/South Africa/KRISP-K000620/2020|EPI ISL 509272|B.1.1.206|South Africa|2020-07-01	0.0004128546	Africa
Africa|hCoV-19/DRC/396/2020|EPI ISL 420852|B.1.6|Democratic Republic of the Congo|2020-03-26	Africa|hCoV-19/South Africa/KRISP-K000620/2020|EPI ISL 509272|B.1.1.206|South Africa|2020-07-01	0.0004133423	Africa
Africa|hCoV-19/DRC/397/2020|EPI ISL 420845|B.1.6|Democratic Republic of the Congo|2020-03-26	Africa|hCoV-19/South Africa/KRISP-K000620/2020|EPI ISL 509272|B.1.1.206|South Africa|2020-07-01	0.0004101641	Africa
Africa|hCoV-19/DRC/400/2020|EPI ISL 420846|B.1.5|Democratic Republic of the Congo|2020-03	Africa|hCoV-19/South Africa/KRISP-K000620/2020|EPI ISL 509272|B.1.1.206|South Africa|2020-07-01	0.0003770584	Africa
Africa|hCoV-19/DRC/4012/2020|EPI ISL 471402|B.1|Democratic Republic of the Congo|2020-04-26	Africa|hCoV-19/South Africa/KRISP-K000620/2020|EPI ISL 509272|B.1.1.206|South Africa|2020-07-01	0.0005461334	Africa
Africa|hCoV-19/DRC/402/2020|EPI ISL 420853|B.1|Democratic Republic of the Congo|2020-03-26	Africa|hCoV-19/South Africa/KRISP-K000620/2020|EPI ISL 509272|B.1.1.206|South Africa|2020-07-01	0.0003923044	Africa
Africa|hCoV-19/DRC/4020/2020|EPI ISL 471403|B.1.5|Democratic Republic of the Congo|2020-04-26	Africa|hCoV-19/South Africa/KRISP-K000620/2020|EPI ISL 509272|B.1.1.206|South Africa|2020-07-01	0.0004778464	Africa
Africa|hCoV-19/DRC/4026/2020|EPI ISL 471404|B.1.84|Democratic Republic of the Congo|2020-04-27	Africa|hCoV-19/South Africa/KRISP-K000620/2020|EPI ISL 509272|B.1.1.206|South Africa|2020-07-01	0.0004457245	Africa
Africa|hCoV-19/DRC/4060/2020|EPI ISL 471405|B.1|Democratic Republic of the Congo|2020-04-27	Africa|hCoV-19/South Africa/KRISP-K000620/2020|EPI ISL 509272|B.1.1.206|South Africa|2020-07-01	0.0004787783	Africa
Africa|hCoV-19/DRC/4075/2020|EPI ISL 471406|B.1.214|Democratic Republic of the Congo|2020-04-27	Africa|hCoV-19/South Africa/KRISP-K000620/2020|EPI ISL 509272|B.1.1.206|South Africa|2020-07-01	0.0005509712	Africa
Africa|hCoV-19/DRC/4084/2020|EPI ISL 471407|B.1.214|Democratic Republic of the Congo|2020-04-27	Africa|hCoV-19/South Africa/KRISP-K000620/2020|EPI ISL 509272|B.1.1.206|South Africa|2020-07-01	0.0005808615	Africa
Africa|hCoV-19/DRC/4132/2020|EPI ISL 471408|B.1|Democratic Republic of the Congo|2020-04-27	Africa|hCoV-19/South Africa/KRISP-K000620/2020|EPI ISL 509272|B.1.1.206|South Africa|2020-07-01	0.0005119546	Africa
Africa|hCoV-19/DRC/4141/2020|EPI ISL 471409|B.1.128|Democratic Republic of the Congo|2020-04-27	Africa|hCoV-19/South Africa/KRISP-K000620/2020|EPI ISL 509272|B.1.1.206|South Africa|2020-07-01	0.0005461334	Africa
Africa|hCoV-19/DRC/4145/2020|EPI ISL 471410|B.1|Democratic Republic of the Congo|2020-04-27	Africa|hCoV-19/South Africa/KRISP-K000620/2020|EPI ISL 509272|B.1.1.206|South Africa|2020-07-01	0.0004436864	Africa
Africa|hCoV-19/DRC/4194/2020|EPI ISL 471414|B.1.5|Democratic Republic of the Congo|2020-04-28	Africa|hCoV-19/South Africa/KRISP-K000620/2020|EPI ISL 509272|B.1.1.206|South Africa|2020-07-01	0.0004778145	Africa
Africa|hCoV-19/DRC/4250/2020|EPI ISL 471415|B.1.1.1|Democratic Republic of the Congo|2020-04-28	Africa|hCoV-19/South Africa/KRISP-K000620/2020|EPI ISL 509272|B.1.1.206|South Africa|2020-07-01	0.0004436562	Africa
Africa|hCoV-19/DRC/4279/2020|EPI ISL 514114|B.1|Democratic Republic of the Congo|2020-04-28	Africa|hCoV-19/South Africa/KRISP-K000620/2020|EPI ISL 509272|B.1.1.206|South Africa|2020-07-01	0.0004499290	Africa
Africa|hCoV-19/DRC/4282/2020|EPI ISL 514103|B.1.128|Democratic Republic of the Congo|2020-04-08	Africa|hCoV-19/South Africa/KRISP-K000620/2020|EPI ISL 509272|B.1.1.206|South Africa|2020-07-01	0.0004846111	Africa
Africa|hCoV-19/DRC/4284/2020|EPI ISL 514115|B.1.128|Democratic Republic of the Congo|2020-04-28	Africa|hCoV-19/South Africa/KRISP-K000620/2020|EPI ISL 509272|B.1.1.206|South Africa|2020-07-01	0.0004845608	Africa
Africa|hCoV-19/DRC/431/2020|EPI ISL 420847|B.1.147|Democratic Republic of the Congo|2020-03-26	Africa|hCoV-19/South Africa/KRISP-K000620/2020|EPI ISL 509272|B.1.1.206|South Africa|2020-07-01	0.0004101600	Africa
Africa|hCoV-19/DRC/4418/2020|EPI ISL 496506|B.1.128|Democratic Republic of the Congo|2020-04-29	Africa|hCoV-19/South Africa/KRISP-K000620/2020|EPI ISL 509272|B.1.1.206|South Africa|2020-07-01	0.0005192190	Africa
Africa|hCoV-19/DRC/4422/2020|EPI ISL 496507|B.1.128|Democratic Republic of the Congo|2020-04-29	Africa|hCoV-19/South Africa/KRISP-K000620/2020|EPI ISL 509272|B.1.1.206|South Africa|2020-07-01	0.0004901750	Africa
Africa|hCoV-19/DRC/4427/2020|EPI ISL 496508|B.1.128|Democratic Republic of the Congo|2020-04-29	Africa|hCoV-19/South Africa/KRISP-K000620/2020|EPI ISL 509272|B.1.1.206|South Africa|2020-07-01	0.0004946421	Africa
Africa|hCoV-19/DRC/4429/2020|EPI ISL 513589|B.1.128|Democratic Republic of the Congo|2020-04-29	Africa|hCoV-19/South Africa/KRISP-K000620/2020|EPI ISL 509272|B.1.1.206|South Africa|2020-07-01	0.0004946771	Africa
Africa|hCoV-19/DRC/4430/2020|EPI ISL 496509|B.1.128|Democratic Republic of the Congo|2020-04-29	Africa|hCoV-19/South Africa/KRISP-K000620/2020|EPI ISL 509272|B.1.1.206|South Africa|2020-07-01	0.0004850301	Africa
Africa|hCoV-19/DRC/4437/2020|EPI ISL 513590|B.1.128|Democratic Republic of the Congo|2020-05-02	Africa|hCoV-19/South Africa/KRISP-K000620/2020|EPI ISL 509272|B.1.1.206|South Africa|2020-07-01	0.0005301160	Africa
Africa|hCoV-19/DRC/4442/2020|EPI ISL 496510|B.1.128|Democratic Republic of the Congo|2020-04-29	Africa|hCoV-19/South Africa/KRISP-K000620/2020|EPI ISL 509272|B.1.1.206|South Africa|2020-07-01	0.0004906385	Africa
Africa|hCoV-19/DRC/4444/2020|EPI ISL 514104|B.1.128|Democratic Republic of the Congo|2020-04-29	Africa|hCoV-19/South Africa/KRISP-K000620/2020|EPI ISL 509272|B.1.1.206|South Africa|2020-07-01	0.0004830226	Africa
Africa|hCoV-19/DRC/445/2020|EPI ISL 420848|B.1|Democratic Republic of the Congo|2020-03	Africa|hCoV-19/South Africa/KRISP-K000620/2020|EPI ISL 509272|B.1.1.206|South Africa|2020-07-01	0.0003890075	Africa
Africa|hCoV-19/DRC/4501/2020|EPI ISL 513591|B.1.5|Democratic Republic of the Congo|2020-05-30	Africa|hCoV-19/South Africa/KRISP-K000620/2020|EPI ISL 509272|B.1.1.206|South Africa|2020-07-01	0.0003887360	Africa
Africa|hCoV-19/DRC/4516/2020|EPI ISL 487192|B.1.1.275|Democratic Republic of the Congo|2020-04-28	Africa|hCoV-19/South Africa/KRISP-K000620/2020|EPI ISL 509272|B.1.1.206|South Africa|2020-07-01	0.0002761023	Africa
Africa|hCoV-19/DRC/4524/2020|EPI ISL 513597|A|Democratic Republic of the Congo|2020-04-30	Africa|hCoV-19/South Africa/KRISP-K000620/2020|EPI ISL 509272|B.1.1.206|South Africa|2020-07-01	0.0007237431	Africa
Africa|hCoV-19/DRC/4541/2020|EPI ISL 513598|B.1|Democratic Republic of the Congo|2020-04-30	Africa|hCoV-19/South Africa/KRISP-K000620/2020|EPI ISL 509272|B.1.1.206|South Africa|2020-07-01	0.0005120452	Africa
Africa|hCoV-19/DRC/4551/2020|EPI ISL 513599|B.1.178|Democratic Republic of the Congo|2020-04-30	Africa|hCoV-19/South Africa/KRISP-K000620/2020|EPI ISL 509272|B.1.1.206|South Africa|2020-07-01	0.0005567291	Africa
Africa|hCoV-19/DRC/4561/2020|EPI ISL 513600|B.1|Democratic Republic of the Congo|2020-04-30	Africa|hCoV-19/South Africa/KRISP-K000620/2020|EPI ISL 509272|B.1.1.206|South Africa|2020-07-01	0.0004778143	Africa
Africa|hCoV-19/DRC/4562/2020|EPI ISL 513601|B.1.214|Democratic Republic of the Congo|2020-04-30	Africa|hCoV-19/South Africa/KRISP-K000620/2020|EPI ISL 509272|B.1.1.206|South Africa|2020-07-01	0.0004778260	Africa
Africa|hCoV-19/DRC/4568/2020|EPI ISL 513602|B.1|Democratic Republic of the Congo|2020-04-30	Africa|hCoV-19/South Africa/KRISP-K000620/2020|EPI ISL 509272|B.1.1.206|South Africa|2020-07-01	0.0004811971	Africa
Africa|hCoV-19/DRC/4578/2020|EPI ISL 513603|B.1|Democratic Republic of the Congo|2020-04-30	Africa|hCoV-19/South Africa/KRISP-K000620/2020|EPI ISL 509272|B.1.1.206|South Africa|2020-07-01	0.0005189674	Africa
Africa|hCoV-19/DRC/4613/2020|EPI ISL 513604|B.1.214|Democratic Republic of the Congo|2020-04-30	Africa|hCoV-19/South Africa/KRISP-K000620/2020|EPI ISL 509272|B.1.1.206|South Africa|2020-07-01	0.0005166211	Africa
Africa|hCoV-19/DRC/4614/2020|EPI ISL 513605|B.1|Democratic Republic of the Congo|2020-04-30	Africa|hCoV-19/South Africa/KRISP-K000620/2020|EPI ISL 509272|B.1.1.206|South Africa|2020-07-01	0.0006144377	Africa
Africa|hCoV-19/DRC/4631/2020|EPI ISL 513606|B.1.5|Democratic Republic of the Congo|2020-04-30	Africa|hCoV-19/South Africa/KRISP-K000620/2020|EPI ISL 509272|B.1.1.206|South Africa|2020-07-01	0.0006144797	Africa
Africa|hCoV-19/DRC/4633/2020|EPI ISL 513607|B.1.128|Democratic Republic of the Congo|2020-04-30	Africa|hCoV-19/South Africa/KRISP-K000620/2020|EPI ISL 509272|B.1.1.206|South Africa|2020-07-01	0.0005803043	Africa
Africa|hCoV-19/DRC/4642/2020|EPI ISL 513608|B.1.128|Democratic Republic of the Congo|2020-04-30	Africa|hCoV-19/South Africa/KRISP-K000620/2020|EPI ISL 509272|B.1.1.206|South Africa|2020-07-01	0.0005802786	Africa
Africa|hCoV-19/DRC/4647/2020|EPI ISL 513609|B.1.128|Democratic Republic of the Congo|2020-04-30	Africa|hCoV-19/South Africa/KRISP-K000620/2020|EPI ISL 509272|B.1.1.206|South Africa|2020-07-01	0.0005461334	Africa
Africa|hCoV-19/DRC/4653/2020|EPI ISL 513610|B.1.128|Democratic Republic of the Congo|2020-04-30	Africa|hCoV-19/South Africa/KRISP-K000620/2020|EPI ISL 509272|B.1.1.206|South Africa|2020-07-01	0.0005803380	Africa
Africa|hCoV-19/DRC/4681/2020|EPI ISL 514116|B.1.128|Democratic Republic of the Congo|2020-04-30	Africa|hCoV-19/South Africa/KRISP-K000620/2020|EPI ISL 509272|B.1.1.206|South Africa|2020-07-01	0.0004897635	Africa
Africa|hCoV-19/DRC/4683/2020|EPI ISL 514105|B.1.5|Democratic Republic of the Congo|2020-04-30	Africa|hCoV-19/South Africa/KRISP-K000620/2020|EPI ISL 509272|B.1.1.206|South Africa|2020-07-01	0.0005241345	Africa
Africa|hCoV-19/DRC/4685/2020|EPI ISL 514106|B.1.128|Democratic Republic of the Congo|2020-04-30	Africa|hCoV-19/South Africa/KRISP-K000620/2020|EPI ISL 509272|B.1.1.206|South Africa|2020-07-01	0.0005879171	Africa
Africa|hCoV-19/DRC/4690/2020|EPI ISL 514117|B.1.128|Democratic Republic of the Congo|2020-04-30	Africa|hCoV-19/South Africa/KRISP-K000620/2020|EPI ISL 509272|B.1.1.206|South Africa|2020-07-01	0.0005195066	Africa
Africa|hCoV-19/DRC/4693/2020|EPI ISL 514118|B.1.128|Democratic Republic of the Congo|2020-04-30	Africa|hCoV-19/South Africa/KRISP-K000620/2020|EPI ISL 509272|B.1.1.206|South Africa|2020-07-01	0.0005530030	Africa
Africa|hCoV-19/DRC/4694/2020|EPI ISL 514107|B.1.128|Democratic Republic of the Congo|2020-04-30	Africa|hCoV-19/South Africa/KRISP-K000620/2020|EPI ISL 509272|B.1.1.206|South Africa|2020-07-01	0.0005246477	Africa
Africa|hCoV-19/DRC/4720/2020|EPI ISL 514108|B.1.84|Democratic Republic of the Congo|2020-05-01	Africa|hCoV-19/South Africa/KRISP-K000620/2020|EPI ISL 509272|B.1.1.206|South Africa|2020-07-01	0.0004475084	Africa
Africa|hCoV-19/DRC/4785/2020|EPI ISL 514119|B.1.84|Democratic Republic of the Congo|2020-05-01	Africa|hCoV-19/South Africa/KRISP-K000620/2020|EPI ISL 509272|B.1.1.206|South Africa|2020-07-01	0.0006222187	Africa
Africa|hCoV-19/DRC/5019/2020|EPI ISL 496511|B.1|Democratic Republic of the Congo|2020-05-02	Africa|hCoV-19/South Africa/KRISP-K000620/2020|EPI ISL 509272|B.1.1.206|South Africa|2020-07-01	0.0005009833	Africa
Africa|hCoV-19/DRC/5094/2020|EPI ISL 496491|B.1.84|Democratic Republic of the Congo|2020-05-02	Africa|hCoV-19/South Africa/KRISP-K000620/2020|EPI ISL 509272|B.1.1.206|South Africa|2020-07-01	0.0004548362	Africa
Africa|hCoV-19/DRC/5186/2020|EPI ISL 496512|B.1|Democratic Republic of the Congo|2020-05-03	Africa|hCoV-19/South Africa/KRISP-K000620/2020|EPI ISL 509272|B.1.1.206|South Africa|2020-07-01	0.0004902192	Africa
Africa|hCoV-19/DRC/5187/2020|EPI ISL 513619|B.1|Democratic Republic of the Congo|2020-05-03	Africa|hCoV-19/South Africa/KRISP-K000620/2020|EPI ISL 509272|B.1.1.206|South Africa|2020-07-01	0.0004839840	Africa
Africa|hCoV-19/DRC/5205/2020|EPI ISL 487365|B.1.1.275|Democratic Republic of the Congo|2020-05-01	Africa|hCoV-19/South Africa/KRISP-K000620/2020|EPI ISL 509272|B.1.1.206|South Africa|2020-07-01	0.0003135791	Africa
Africa|hCoV-19/DRC/521/2020|EPI ISL 420854|B.1.5|Democratic Republic of the Congo|2020-03-25	Africa|hCoV-19/South Africa/KRISP-K000620/2020|EPI ISL 509272|B.1.1.206|South Africa|2020-07-01	0.0003433027	Africa
Africa|hCoV-19/DRC/5210/2020|EPI ISL 487369|B.1.1.275|Democratic Republic of the Congo|2020-05-01	Africa|hCoV-19/South Africa/KRISP-K000620/2020|EPI ISL 509272|B.1.1.206|South Africa|2020-07-01	0.0002796831	Africa
Africa|hCoV-19/DRC/523/2020|EPI ISL 420849|B.1.1.1|Democratic Republic of the Congo|2020-03-28	Africa|hCoV-19/South Africa/KRISP-K000620/2020|EPI ISL 509272|B.1.1.206|South Africa|2020-07-01	0.0003422456	Africa
Africa|hCoV-19/DRC/5240/2020|EPI ISL 496492|B.1|Democratic Republic of the Congo|2020-05-03	Africa|hCoV-19/South Africa/KRISP-K000620/2020|EPI ISL 509272|B.1.1.206|South Africa|2020-07-01	0.0003810057	Africa
Africa|hCoV-19/DRC/5377/2020|EPI ISL 496513|B.1|Democratic Republic of the Congo|2020-05-04	Africa|hCoV-19/South Africa/KRISP-K000620/2020|EPI ISL 509272|B.1.1.206|South Africa|2020-07-01	0.0004502826	Africa
Africa|hCoV-19/DRC/5538/2020|EPI ISL 514120|B.1|Democratic Republic of the Congo|2020-05-05	Africa|hCoV-19/South Africa/KRISP-K000620/2020|EPI ISL 509272|B.1.1.206|South Africa|2020-07-01	0.0004236318	Africa
Africa|hCoV-19/DRC/5651/2020|EPI ISL 496493|B.1.1.1|Democratic Republic of the Congo|2020-05-06	Africa|hCoV-19/South Africa/KRISP-K000620/2020|EPI ISL 509272|B.1.1.206|South Africa|2020-07-01	0.0003533569	Africa
Africa|hCoV-19/DRC/5705/2020|EPI ISL 496494|B.1.84|Democratic Republic of the Congo|2020-05-06	Africa|hCoV-19/South Africa/KRISP-K000620/2020|EPI ISL 509272|B.1.1.206|South Africa|2020-07-01	0.0004281152	Africa
Africa|hCoV-19/DRC/5735/2020|EPI ISL 496495|B.1.214|Democratic Republic of the Congo|2020-05-06	Africa|hCoV-19/South Africa/KRISP-K000620/2020|EPI ISL 509272|B.1.1.206|South Africa|2020-07-01	0.0004618363	Africa
Africa|hCoV-19/DRC/5815/2020|EPI ISL 495629|B.1.214|Democratic Republic of the Congo|2020-05-06	Africa|hCoV-19/South Africa/KRISP-K000620/2020|EPI ISL 509272|B.1.1.206|South Africa|2020-07-01	0.0004984048	Africa
Africa|hCoV-19/DRC/5907/2020|EPI ISL 496496|B.1.84|Democratic Republic of the Congo|2020-05-07	Africa|hCoV-19/South Africa/KRISP-K000620/2020|EPI ISL 509272|B.1.1.206|South Africa|2020-07-01	0.0005351537	Africa
Africa|hCoV-19/DRC/5913/2020|EPI ISL 496497|B.1|Democratic Republic of the Congo|2020-05-07	Africa|hCoV-19/South Africa/KRISP-K000620/2020|EPI ISL 509272|B.1.1.206|South Africa|2020-07-01	0.0005249284	Africa
Africa|hCoV-19/DRC/5927/2020|EPI ISL 496498|B.1.9|Democratic Republic of the Congo|2020-05-07	Africa|hCoV-19/South Africa/KRISP-K000620/2020|EPI ISL 509272|B.1.1.206|South Africa|2020-07-01	0.0007003379	Africa
Africa|hCoV-19/DRC/5957/2020|EPI ISL 496499|B.1.5|Democratic Republic of the Congo|2020-05-07	Africa|hCoV-19/South Africa/KRISP-K000620/2020|EPI ISL 509272|B.1.1.206|South Africa|2020-07-01	0.0003801498	Africa
Africa|hCoV-19/DRC/5964/2020|EPI ISL 496500|B.1.178|Democratic Republic of the Congo|2020-05-07	Africa|hCoV-19/South Africa/KRISP-K000620/2020|EPI ISL 509272|B.1.1.206|South Africa|2020-07-01	0.0003602774	Africa
Africa|hCoV-19/DRC/5996/2020|EPI ISL 496514|B.1.84|Democratic Republic of the Congo|2020-05-08	Africa|hCoV-19/South Africa/KRISP-K000620/2020|EPI ISL 509272|B.1.1.206|South Africa|2020-07-01	0.0004550907	Africa
Africa|hCoV-19/DRC/6026/2020|EPI ISL 513622|B.1.1.1|Democratic Republic of the Congo|2020-05-08	Africa|hCoV-19/South Africa/KRISP-K000620/2020|EPI ISL 509272|B.1.1.206|South Africa|2020-07-01	0.0004204120	Africa
Africa|hCoV-19/DRC/6143/2020|EPI ISL 496515|B.1|Democratic Republic of the Congo|2020-05-08	Africa|hCoV-19/South Africa/KRISP-K000620/2020|EPI ISL 509272|B.1.1.206|South Africa|2020-07-01	0.0004242397	Africa
Africa|hCoV-19/DRC/6151/2020|EPI ISL 513620|B.1.214|Democratic Republic of the Congo|2020-05-08	Africa|hCoV-19/South Africa/KRISP-K000620/2020|EPI ISL 509272|B.1.1.206|South Africa|2020-07-01	0.0004859339	Africa
Africa|hCoV-19/DRC/6163/2020|EPI ISL 513623|B.1.214|Democratic Republic of the Congo|2020-05-08	Africa|hCoV-19/South Africa/KRISP-K000620/2020|EPI ISL 509272|B.1.1.206|South Africa|2020-07-01	0.0004566237	Africa
Africa|hCoV-19/DRC/6203/2020|EPI ISL 514109|B.1|Democratic Republic of the Congo|2020-05-09	Africa|hCoV-19/South Africa/KRISP-K000620/2020|EPI ISL 509272|B.1.1.206|South Africa|2020-07-01	0.0005894496	Africa
Africa|hCoV-19/DRC/6209/2020|EPI ISL 514110|B.1.84|Democratic Republic of the Congo|2020-05-09	Africa|hCoV-19/South Africa/KRISP-K000620/2020|EPI ISL 509272|B.1.1.206|South Africa|2020-07-01	0.0004153450	Africa
Africa|hCoV-19/DRC/6227/2020|EPI ISL 514121|B.1.84|Democratic Republic of the Congo|2020-05-09	Africa|hCoV-19/South Africa/KRISP-K000620/2020|EPI ISL 509272|B.1.1.206|South Africa|2020-07-01	0.0004159062	Africa
Africa|hCoV-19/DRC/6313/2020|EPI ISL 496516|B.1.84|Democratic Republic of the Congo|2020-05-09	Africa|hCoV-19/South Africa/KRISP-K000620/2020|EPI ISL 509272|B.1.1.206|South Africa|2020-07-01	0.0005378839	Africa
Africa|hCoV-19/DRC/6338/2020|EPI ISL 495630|B.1|Democratic Republic of the Congo|2020-05-09	Africa|hCoV-19/South Africa/KRISP-K000620/2020|EPI ISL 509272|B.1.1.206|South Africa|2020-07-01	0.0004607494	Africa
Africa|hCoV-19/DRC/6341/2020|EPI ISL 495631|B.1|Democratic Republic of the Congo|2020-05-09	Africa|hCoV-19/South Africa/KRISP-K000620/2020|EPI ISL 509272|B.1.1.206|South Africa|2020-07-01	0.0005713317	Africa
Africa|hCoV-19/DRC/6342/2020|EPI ISL 495632|B.1|Democratic Republic of the Congo|2020-05-09	Africa|hCoV-19/South Africa/KRISP-K000620/2020|EPI ISL 509272|B.1.1.206|South Africa|2020-07-01	0.0005303296	Africa
Africa|hCoV-19/DRC/6361/2020|EPI ISL 495633|B.1|Democratic Republic of the Congo|2020-05-09	Africa|hCoV-19/South Africa/KRISP-K000620/2020|EPI ISL 509272|B.1.1.206|South Africa|2020-07-01	0.0004294984	Africa
Africa|hCoV-19/DRC/6380/2020|EPI ISL 513611|B.1.1.275|Democratic Republic of the Congo|2020-05-04	Africa|hCoV-19/South Africa/KRISP-K000620/2020|EPI ISL 509272|B.1.1.206|South Africa|2020-07-01	0.0003136444	Africa
Africa|hCoV-19/DRC/6384/2020|EPI ISL 513612|B.1.1.275|Democratic Republic of the Congo|2020-05-07	Africa|hCoV-19/South Africa/KRISP-K000620/2020|EPI ISL 509272|B.1.1.206|South Africa|2020-07-01	0.0002451630	Africa
Africa|hCoV-19/DRC/6386/2020|EPI ISL 513613|B.1.1.275|Democratic Republic of the Congo|2020-05-07	Africa|hCoV-19/South Africa/KRISP-K000620/2020|EPI ISL 509272|B.1.1.206|South Africa|2020-07-01	0.0002755605	Africa
Africa|hCoV-19/DRC/6389/2020|EPI ISL 513614|B.1.84|Democratic Republic of the Congo|2020-05-07	Africa|hCoV-19/South Africa/KRISP-K000620/2020|EPI ISL 509272|B.1.1.206|South Africa|2020-07-01	0.0005244589	Africa
Africa|hCoV-19/DRC/6390/2020|EPI ISL 513615|B.1.1.275|Democratic Republic of the Congo|2020-05-04	Africa|hCoV-19/South Africa/KRISP-K000620/2020|EPI ISL 509272|B.1.1.206|South Africa|2020-07-01	0.0003794473	Africa
Africa|hCoV-19/DRC/6392/2020|EPI ISL 513616|B.1|Democratic Republic of the Congo|2020-05-04	Africa|hCoV-19/South Africa/KRISP-K000620/2020|EPI ISL 509272|B.1.1.206|South Africa|2020-07-01	0.0003445717	Africa
Africa|hCoV-19/DRC/6395/2020|EPI ISL 513617|B.1.1.275|Democratic Republic of the Congo|2020-05-07	Africa|hCoV-19/South Africa/KRISP-K000620/2020|EPI ISL 509272|B.1.1.206|South Africa|2020-07-01	0.0004095469	Africa
Africa|hCoV-19/DRC/6398/2020|EPI ISL 513618|B.1.1.275|Democratic Republic of the Congo|2020-05-07	Africa|hCoV-19/South Africa/KRISP-K000620/2020|EPI ISL 509272|B.1.1.206|South Africa|2020-07-01	0.0003071141	Africa
Africa|hCoV-19/DRC/6724/2020|EPI ISL 495634|B.1|Democratic Republic of the Congo|2020-05-11	Africa|hCoV-19/South Africa/KRISP-K000620/2020|EPI ISL 509272|B.1.1.206|South Africa|2020-07-01	0.0004153391	Africa
Africa|hCoV-19/DRC/6743/2020|EPI ISL 495635|B.1.149|Democratic Republic of the Congo|2020-05-11	Africa|hCoV-19/South Africa/KRISP-K000620/2020|EPI ISL 509272|B.1.1.206|South Africa|2020-07-01	0.0004278953	Africa
Africa|hCoV-19/DRC/6783/2020|EPI ISL 496501|B.1.149|Democratic Republic of the Congo|2020-05-11	Africa|hCoV-19/South Africa/KRISP-K000620/2020|EPI ISL 509272|B.1.1.206|South Africa|2020-07-01	0.0004601786	Africa
Africa|hCoV-19/DRC/6784/2020|EPI ISL 495636|B.1|Democratic Republic of the Congo|2020-05-11	Africa|hCoV-19/South Africa/KRISP-K000620/2020|EPI ISL 509272|B.1.1.206|South Africa|2020-07-01	0.0004146085	Africa
Africa|hCoV-19/DRC/6786/2020|EPI ISL 495637|B.1.178|Democratic Republic of the Congo|2020-05-11	Africa|hCoV-19/South Africa/KRISP-K000620/2020|EPI ISL 509272|B.1.1.206|South Africa|2020-07-01	0.0004849399	Africa
Africa|hCoV-19/DRC/6791/2020|EPI ISL 495638|B.1.178|Democratic Republic of the Congo|2020-05-11	Africa|hCoV-19/South Africa/KRISP-K000620/2020|EPI ISL 509272|B.1.1.206|South Africa|2020-07-01	0.0004520137	Africa
Africa|hCoV-19/DRC/6792/2020|EPI ISL 495639|B.1|Democratic Republic of the Congo|2020-05-11	Africa|hCoV-19/South Africa/KRISP-K000620/2020|EPI ISL 509272|B.1.1.206|South Africa|2020-07-01	0.0004309438	Africa
Africa|hCoV-19/DRC/6801/2020|EPI ISL 514111|B.1|Democratic Republic of the Congo|2020-05-11	Africa|hCoV-19/South Africa/KRISP-K000620/2020|EPI ISL 509272|B.1.1.206|South Africa|2020-07-01	0.0006288315	Africa
Africa|hCoV-19/DRC/6853/2020|EPI ISL 496502|B.1.214|Democratic Republic of the Congo|2020-05-11	Africa|hCoV-19/South Africa/KRISP-K000620/2020|EPI ISL 509272|B.1.1.206|South Africa|2020-07-01	0.0004219845	Africa
Africa|hCoV-19/DRC/6854/2020|EPI ISL 496503|B.1|Democratic Republic of the Congo|2020-05-11	Africa|hCoV-19/South Africa/KRISP-K000620/2020|EPI ISL 509272|B.1.1.206|South Africa|2020-07-01	0.0006037229	Africa
Africa|hCoV-19/DRC/6875/2020|EPI ISL 496504|B.1|Democratic Republic of the Congo|2020-05-11	Africa|hCoV-19/South Africa/KRISP-K000620/2020|EPI ISL 509272|B.1.1.206|South Africa|2020-07-01	0.0004153591	Africa
Africa|hCoV-19/DRC/7042/2020|EPI ISL 513592|B.1.214|Democratic Republic of the Congo|2020-05-12	Africa|hCoV-19/South Africa/KRISP-K000620/2020|EPI ISL 509272|B.1.1.206|South Africa|2020-07-01	0.0004487349	Africa
Africa|hCoV-19/DRC/7061/2020|EPI ISL 513593|B.1|Democratic Republic of the Congo|2020-05-12	Africa|hCoV-19/South Africa/KRISP-K000620/2020|EPI ISL 509272|B.1.1.206|South Africa|2020-07-01	0.0003903466	Africa
Africa|hCoV-19/DRC/7140/2020|EPI ISL 513594|B.1.214|Democratic Republic of the Congo|2020-05-12	Africa|hCoV-19/South Africa/KRISP-K000620/2020|EPI ISL 509272|B.1.1.206|South Africa|2020-07-01	0.0005605771	Africa
Africa|hCoV-19/DRC/7200/2020|EPI ISL 514112|B.1|Democratic Republic of the Congo|2020-05-13	Africa|hCoV-19/South Africa/KRISP-K000620/2020|EPI ISL 509272|B.1.1.206|South Africa|2020-07-01	0.0005854249	Africa
Africa|hCoV-19/DRC/7211/2020|EPI ISL 514122|B.1.149|Democratic Republic of the Congo|2020-05-13	Africa|hCoV-19/South Africa/KRISP-K000620/2020|EPI ISL 509272|B.1.1.206|South Africa|2020-07-01	0.0005530660	Africa
Africa|hCoV-19/DRC/7248/2020|EPI ISL 514123|B.1|Democratic Republic of the Congo|2020-05-13	Africa|hCoV-19/South Africa/KRISP-K000620/2020|EPI ISL 509272|B.1.1.206|South Africa|2020-07-01	0.0004242007	Africa
Africa|hCoV-19/DRC/7255/2020|EPI ISL 514124|B.1.149|Democratic Republic of the Congo|2020-05-13	Africa|hCoV-19/South Africa/KRISP-K000620/2020|EPI ISL 509272|B.1.1.206|South Africa|2020-07-01	0.0005577996	Africa
Africa|hCoV-19/DRC/73/2020|EPI ISL 417941|B.1.178|Democratic Republic of the Congo|2020-03-18	Africa|hCoV-19/South Africa/KRISP-K000620/2020|EPI ISL 509272|B.1.1.206|South Africa|2020-07-01	0.0003795259	Africa
Africa|hCoV-19/DRC/7386/2020|EPI ISL 513595|B.1.5|Democratic Republic of the Congo|2020-05-14	Africa|hCoV-19/South Africa/KRISP-K000620/2020|EPI ISL 509272|B.1.1.206|South Africa|2020-07-01	0.0003535605	Africa
Africa|hCoV-19/DRC/7430/2020|EPI ISL 496517|B.1.1.1|Democratic Republic of the Congo|2020-05-14	Africa|hCoV-19/South Africa/KRISP-K000620/2020|EPI ISL 509272|B.1.1.206|South Africa|2020-07-01	0.0005418590	Africa
Africa|hCoV-19/DRC/7434/2020|EPI ISL 513621|B.1.1.1|Democratic Republic of the Congo|2020-05-14	Africa|hCoV-19/South Africa/KRISP-K000620/2020|EPI ISL 509272|B.1.1.206|South Africa|2020-07-01	0.0005301594	Africa
Africa|hCoV-19/DRC/7471/2020|EPI ISL 513596|B.1.214|Democratic Republic of the Congo|2020-05-14	Africa|hCoV-19/South Africa/KRISP-K000620/2020|EPI ISL 509272|B.1.1.206|South Africa|2020-07-01	0.0004519038	Africa
Africa|hCoV-19/DRC/7488/2020|EPI ISL 514113|B.1.1|Democratic Republic of the Congo|2020-05-14	Africa|hCoV-19/South Africa/KRISP-K000620/2020|EPI ISL 509272|B.1.1.206|South Africa|2020-07-01	0.0002075697	Africa
Africa|hCoV-19/DRC/7713/2020|EPI ISL 495640|B.1|Democratic Republic of the Congo|2020-05-14	Africa|hCoV-19/South Africa/KRISP-K000620/2020|EPI ISL 509272|B.1.1.206|South Africa|2020-07-01	0.0006363792	Africa
Africa|hCoV-19/DRC/7864/2020|EPI ISL 496505|B.1.214|Democratic Republic of the Congo|2020-05-15	Africa|hCoV-19/South Africa/KRISP-K000620/2020|EPI ISL 509272|B.1.1.206|South Africa|2020-07-01	0.0005289215	Africa
Africa|hCoV-19/DRC/7920/2020|EPI ISL 495641|B.1|Democratic Republic of the Congo|2020-05-15	Africa|hCoV-19/South Africa/KRISP-K000620/2020|EPI ISL 509272|B.1.1.206|South Africa|2020-07-01	0.0005543546	Africa
Africa|hCoV-19/DRC/80/2020|EPI ISL 417942|B.1.178|Democratic Republic of the Congo|2020-03-18	Africa|hCoV-19/South Africa/KRISP-K000620/2020|EPI ISL 509272|B.1.1.206|South Africa|2020-07-01	0.0003427816	Africa
Africa|hCoV-19/DRC/8018/2020|EPI ISL 514125|B.1.5|Democratic Republic of the Congo|2020-05-15	Africa|hCoV-19/South Africa/KRISP-K000620/2020|EPI ISL 509272|B.1.1.206|South Africa|2020-07-01	0.0005334221	Africa
Africa|hCoV-19/DRC/81/2020|EPI ISL 417944|B.1.9|Democratic Republic of the Congo|2020-03-18	Africa|hCoV-19/South Africa/KRISP-K000620/2020|EPI ISL 509272|B.1.1.206|South Africa|2020-07-01	0.0004470725	Africa
Africa|hCoV-19/DRC/82/2020|EPI ISL 417946|B.1.5|Democratic Republic of the Congo|2020-03-18	Africa|hCoV-19/South Africa/KRISP-K000620/2020|EPI ISL 509272|B.1.1.206|South Africa|2020-07-01	0.0003412530	Africa
Africa|hCoV-19/DRC/94/2020|EPI ISL 417947|B.1|Democratic Republic of the Congo|2020-03-19	Africa|hCoV-19/South Africa/KRISP-K000620/2020|EPI ISL 509272|B.1.1.206|South Africa|2020-07-01	0.0003755564	Africa
Africa|hCoV-19/DRC/998/2020|EPI ISL 429254|B.1|Democratic Republic of the Congo|2020-04-03	Africa|hCoV-19/South Africa/KRISP-K000620/2020|EPI ISL 509272|B.1.1.206|South Africa|2020-07-01	0.0004289149	Africa
Africa|hCoV-19/DRC/KN-0038/2020|EPI ISL 417434|B.1.128|Democratic Republic of the Congo|2020-03-14	Africa|hCoV-19/South Africa/KRISP-K000620/2020|EPI ISL 509272|B.1.1.206|South Africa|2020-07-01	0.0004981692	Africa
Africa|hCoV-19/DRC/KN-0054/2020|EPI ISL 417437|B.1.178|Democratic Republic of the Congo|2020-03-17	Africa|hCoV-19/South Africa/KRISP-K000620/2020|EPI ISL 509272|B.1.1.206|South Africa|2020-07-01	0.0004100240	Africa
Africa|hCoV-19/DRC/KN-0058/2020|EPI ISL 417438|B.1|Democratic Republic of the Congo|2020-03-17	Africa|hCoV-19/South Africa/KRISP-K000620/2020|EPI ISL 509272|B.1.1.206|South Africa|2020-07-01	0.0003444176	Africa
Africa|hCoV-19/DRC/KN-0060/2020|EPI ISL 417440|B.1|Democratic Republic of the Congo|2020-03-17	Africa|hCoV-19/South Africa/KRISP-K000620/2020|EPI ISL 509272|B.1.1.206|South Africa|2020-07-01	0.0004103548	Africa
Africa|hCoV-19/DRC/KN-0070/2020|EPI ISL 417441|B.1.178|Democratic Republic of the Congo|2020-03-17	Africa|hCoV-19/South Africa/KRISP-K000620/2020|EPI ISL 509272|B.1.1.206|South Africa|2020-07-01	0.0003485512	Africa
Africa|hCoV-19/DRC/KN-0072/2020|EPI ISL 417442|B.1.178|Democratic Republic of the Congo|2020-03-18	Africa|hCoV-19/South Africa/KRISP-K000620/2020|EPI ISL 509272|B.1.1.206|South Africa|2020-07-01	0.0003773519	Africa
Africa|hCoV-19/DRC/KN-13/2020|EPI ISL 414647|B.1|Democratic Republic of the Congo|2020-03-09	Africa|hCoV-19/South Africa/KRISP-K000620/2020|EPI ISL 509272|B.1.1.206|South Africa|2020-07-01	0.0003524891	Africa
Africa|hCoV-19/Egypt/Army-MCL001/2020|EPI ISL 510526|B.1|Egypt|2020-06-01	Africa|hCoV-19/South Africa/KRISP-K000620/2020|EPI ISL 509272|B.1.1.206|South Africa|2020-07-01	0.0005119892	Africa
Africa|hCoV-19/Egypt/C-CU001a-S1/2020|EPI ISL 529031|B.1.255|Egypt|2020-05-19	Africa|hCoV-19/South Africa/KRISP-K000620/2020|EPI ISL 509272|B.1.1.206|South Africa|2020-07-01	0.0005462472	Africa
Africa|hCoV-19/Egypt/C-CU002b-S3/2020|EPI ISL 529032|B.1.1.1|Egypt|2020-06-19	Africa|hCoV-19/South Africa/KRISP-K000620/2020|EPI ISL 509272|B.1.1.206|South Africa|2020-07-01	0.0005802509	Africa
Africa|hCoV-19/Egypt/C-VSVRI-SERVAC/2020|EPI ISL 528386|B.1.255|Egypt|2020-08-22	Africa|hCoV-19/South Africa/KRISP-K000620/2020|EPI ISL 509272|B.1.1.206|South Africa|2020-07-01	0.0003754410	Africa
Africa|hCoV-19/Egypt/CUNCI-7I028/2020|EPI ISL 524426|B.1.255|Egypt|2020-07-19	Africa|hCoV-19/South Africa/KRISP-K000620/2020|EPI ISL 509272|B.1.1.206|South Africa|2020-07-01	0.0003754410	Africa
Africa|hCoV-19/Egypt/CUNCI-HGC002/2020|EPI ISL 468045|B.1|Egypt|2020-05-02	Africa|hCoV-19/South Africa/KRISP-K000620/2020|EPI ISL 509272|B.1.1.206|South Africa|2020-07-01	0.0003757834	Africa
Africa|hCoV-19/Egypt/CUNCI-HGC004/2020|EPI ISL 468048|B.1|Egypt|2020-05-02	Africa|hCoV-19/South Africa/KRISP-K000620/2020|EPI ISL 509272|B.1.1.206|South Africa|2020-07-01	0.0003756808	Africa
Africa|hCoV-19/Egypt/CUNCI-HGC005/2020|EPI ISL 468052|B.1|Egypt|2020-05-02	Africa|hCoV-19/South Africa/KRISP-K000620/2020|EPI ISL 509272|B.1.1.206|South Africa|2020-07-01	0.0004440288	Africa
Africa|hCoV-19/Egypt/CUNCI-HGC006/2020|EPI ISL 468050|B.1|Egypt|2020-05-02	Africa|hCoV-19/South Africa/KRISP-K000620/2020|EPI ISL 509272|B.1.1.206|South Africa|2020-07-01	0.0004439440	Africa
Africa|hCoV-19/Egypt/CUNCI-HGC007-2/2020|EPI ISL 468054|B.1|Egypt|2020-05-02	Africa|hCoV-19/South Africa/KRISP-K000620/2020|EPI ISL 509272|B.1.1.206|South Africa|2020-07-01	0.0004780169	Africa
Africa|hCoV-19/Egypt/CUNCI-HGC007/2020|EPI ISL 468046|B.1|Egypt|2020-05-02	Africa|hCoV-19/South Africa/KRISP-K000620/2020|EPI ISL 509272|B.1.1.206|South Africa|2020-07-01	0.0004440198	Africa
Africa|hCoV-19/Egypt/CUNCI-HGC008/2020|EPI ISL 468044|B.1|Egypt|2020-05-02	Africa|hCoV-19/South Africa/KRISP-K000620/2020|EPI ISL 509272|B.1.1.206|South Africa|2020-07-01	0.0004440350	Africa
Africa|hCoV-19/Egypt/CUNCI-HGC009/2020|EPI ISL 468053|B.1|Egypt|2020-05-02	Africa|hCoV-19/South Africa/KRISP-K000620/2020|EPI ISL 509272|B.1.1.206|South Africa|2020-07-01	0.0003758348	Africa
Africa|hCoV-19/Egypt/CUNCI-HGC010/2020|EPI ISL 468055|B.1.247|Egypt|2020-05-02	Africa|hCoV-19/South Africa/KRISP-K000620/2020|EPI ISL 509272|B.1.1.206|South Africa|2020-07-01	0.0006148574	Africa
Africa|hCoV-19/Egypt/CUNCI-HGC011/2020|EPI ISL 468059|B.1|Egypt|2020-05-02	Africa|hCoV-19/South Africa/KRISP-K000620/2020|EPI ISL 509272|B.1.1.206|South Africa|2020-07-01	0.0004440607	Africa
Africa|hCoV-19/Egypt/CUNCI-HGC012/2020|EPI ISL 468051|B.1.255|Egypt|2020-05-02	Africa|hCoV-19/South Africa/KRISP-K000620/2020|EPI ISL 509272|B.1.1.206|South Africa|2020-07-01	0.0005807088	Africa
Africa|hCoV-19/Egypt/CUNCI-HGC013/2020|EPI ISL 468047|B.1.201|Egypt|2020-05-02	Africa|hCoV-19/South Africa/KRISP-K000620/2020|EPI ISL 509272|B.1.1.206|South Africa|2020-07-01	0.0005123742	Africa
Africa|hCoV-19/Egypt/CUNCI-HGC014/2020|EPI ISL 468060|B.1.5|Egypt|2020-05-02	Africa|hCoV-19/South Africa/KRISP-K000620/2020|EPI ISL 509272|B.1.1.206|South Africa|2020-07-01	0.0003074151	Africa
Africa|hCoV-19/Egypt/CUNCI-HGC015/2020|EPI ISL 468056|B.1|Egypt|2020-05-02	Africa|hCoV-19/South Africa/KRISP-K000620/2020|EPI ISL 509272|B.1.1.206|South Africa|2020-07-01	0.0003074046	Africa
Africa|hCoV-19/Egypt/CUNCI-HGC016/2020|EPI ISL 468058|B.1|Egypt|2020-05-02	Africa|hCoV-19/South Africa/KRISP-K000620/2020|EPI ISL 509272|B.1.1.206|South Africa|2020-07-01	0.0004449162	Africa
Africa|hCoV-19/Egypt/CUNCI-HGC021/2020|EPI ISL 468061|B.1|Egypt|2020-05-02	Africa|hCoV-19/South Africa/KRISP-K000620/2020|EPI ISL 509272|B.1.1.206|South Africa|2020-07-01	0.0004446773	Africa
Africa|hCoV-19/Egypt/CUNCI-HGC023/2020|EPI ISL 468057|B.1.5|Egypt|2020-05-02	Africa|hCoV-19/South Africa/KRISP-K000620/2020|EPI ISL 509272|B.1.1.206|South Africa|2020-07-01	0.0003416109	Africa
Africa|hCoV-19/Egypt/CUNCI-HGC028/2020|EPI ISL 468062|B.1|Egypt|2020-05-02	Africa|hCoV-19/South Africa/KRISP-K000620/2020|EPI ISL 509272|B.1.1.206|South Africa|2020-07-01	0.0005132683	Africa
Africa|hCoV-19/Egypt/CUNCI-HGC3I011/2020|EPI ISL 479697|B.1|Egypt|2020-06-02	Africa|hCoV-19/South Africa/KRISP-K000620/2020|EPI ISL 509272|B.1.1.206|South Africa|2020-07-01	0.0004437274	Africa
Africa|hCoV-19/Egypt/CUNCI-HGC3I012/2020|EPI ISL 479693|B.1.255|Egypt|2020-06-02	Africa|hCoV-19/South Africa/KRISP-K000620/2020|EPI ISL 509272|B.1.1.206|South Africa|2020-07-01	0.0005802727	Africa
Africa|hCoV-19/Egypt/CUNCI-HGC3I013/2020|EPI ISL 479694|B.1.201|Egypt|2020-06-02	Africa|hCoV-19/South Africa/KRISP-K000620/2020|EPI ISL 509272|B.1.1.206|South Africa|2020-07-01	0.0005119896	Africa
Africa|hCoV-19/Egypt/CUNCI-HGC3I014/2020|EPI ISL 479696|B.1.5|Egypt|2020-06-02	Africa|hCoV-19/South Africa/KRISP-K000620/2020|EPI ISL 509272|B.1.1.206|South Africa|2020-07-01	0.0003071738	Africa
Africa|hCoV-19/Egypt/CUNCI-HGC3I02/2020|EPI ISL 479686|B.1|Egypt|2020-06-02	Africa|hCoV-19/South Africa/KRISP-K000620/2020|EPI ISL 509272|B.1.1.206|South Africa|2020-07-01	0.0004096084	Africa
Africa|hCoV-19/Egypt/CUNCI-HGC3I023/2020|EPI ISL 479695|B.1.5|Egypt|2020-06-02	Africa|hCoV-19/South Africa/KRISP-K000620/2020|EPI ISL 509272|B.1.1.206|South Africa|2020-07-01	0.0003413543	Africa
Africa|hCoV-19/Egypt/CUNCI-HGC3I025/2020|EPI ISL 479691|B.1|Egypt|2020-06-02	Africa|hCoV-19/South Africa/KRISP-K000620/2020|EPI ISL 509272|B.1.1.206|South Africa|2020-07-01	0.0004779172	Africa
Africa|hCoV-19/Egypt/CUNCI-HGC3I03/2020|EPI ISL 479687|B.1|Egypt|2020-06-02	Africa|hCoV-19/South Africa/KRISP-K000620/2020|EPI ISL 509272|B.1.1.206|South Africa|2020-07-01	0.0004436865	Africa
Africa|hCoV-19/Egypt/CUNCI-HGC3I05/2020|EPI ISL 479690|B.1|Egypt|2020-06-02	Africa|hCoV-19/South Africa/KRISP-K000620/2020|EPI ISL 509272|B.1.1.206|South Africa|2020-07-01	0.0004436954	Africa
Africa|hCoV-19/Egypt/CUNCI-HGC3I06/2020|EPI ISL 479688|B.1|Egypt|2020-06-02	Africa|hCoV-19/South Africa/KRISP-K000620/2020|EPI ISL 509272|B.1.1.206|South Africa|2020-07-01	0.0004437016	Africa
Africa|hCoV-19/Egypt/CUNCI-HGC3I08/2020|EPI ISL 479698|B.1|Egypt|2020-06-02	Africa|hCoV-19/South Africa/KRISP-K000620/2020|EPI ISL 509272|B.1.1.206|South Africa|2020-07-01	0.0004437016	Africa
Africa|hCoV-19/Egypt/CUNCI-HGC3I09/2020|EPI ISL 479692|B.1|Egypt|2020-06-02	Africa|hCoV-19/South Africa/KRISP-K000620/2020|EPI ISL 509272|B.1.1.206|South Africa|2020-07-01	0.0003755525	Africa
Africa|hCoV-19/Egypt/CUNCI-HGC4I003/2020|EPI ISL 479699|B.1.1.247|Egypt|2020-06-02	Africa|hCoV-19/South Africa/KRISP-K000620/2020|EPI ISL 509272|B.1.1.206|South Africa|2020-07-01	0.0004437151	Africa
Africa|hCoV-19/Egypt/CUNCI-HGC4I004/2020|EPI ISL 479700|B.1.1.296|Egypt|2020-06-02	Africa|hCoV-19/South Africa/KRISP-K000620/2020|EPI ISL 509272|B.1.1.206|South Africa|2020-07-01	0.0003412634	Africa
Africa|hCoV-19/Egypt/CUNCI-HGC4I015/2020|EPI ISL 479728|B.1.1.123|Egypt|2020-06-02	Africa|hCoV-19/South Africa/KRISP-K000620/2020|EPI ISL 509272|B.1.1.206|South Africa|2020-07-01	0.0003754691	Africa
Africa|hCoV-19/Egypt/CUNCI-HGC4I022/2020|EPI ISL 479705|B.1.1|Egypt|2020-06-02	Africa|hCoV-19/South Africa/KRISP-K000620/2020|EPI ISL 509272|B.1.1.206|South Africa|2020-07-01	0.0004778569	Africa
Africa|hCoV-19/Egypt/CUNCI-HGC4I023/2020|EPI ISL 479729|B.1.1.247|Egypt|2020-06-02	Africa|hCoV-19/South Africa/KRISP-K000620/2020|EPI ISL 509272|B.1.1.206|South Africa|2020-07-01	0.0003072146	Africa
Africa|hCoV-19/Egypt/CUNCI-HGC4I025/2020|EPI ISL 479706|B.1.255|Egypt|2020-06-02	Africa|hCoV-19/South Africa/KRISP-K000620/2020|EPI ISL 509272|B.1.1.206|South Africa|2020-07-01	0.0005119948	Africa
Africa|hCoV-19/Egypt/CUNCI-HGC4I026/2020|EPI ISL 479702|B.1|Egypt|2020-06-02	Africa|hCoV-19/South Africa/KRISP-K000620/2020|EPI ISL 509272|B.1.1.206|South Africa|2020-07-01	0.0005808337	Africa
Africa|hCoV-19/Egypt/CUNCI-HGC4I029/2020|EPI ISL 479701|B.1.1.1|Egypt|2020-06-02	Africa|hCoV-19/South Africa/KRISP-K000620/2020|EPI ISL 509272|B.1.1.206|South Africa|2020-07-01	0.0005119949	Africa
Africa|hCoV-19/Egypt/CUNCI-HGC4I030/2020|EPI ISL 479703|B.1|Egypt|2020-06-02	Africa|hCoV-19/South Africa/KRISP-K000620/2020|EPI ISL 509272|B.1.1.206|South Africa|2020-07-01	0.0005119791	Africa
Africa|hCoV-19/Egypt/CUNCI-HGC4I031/2020|EPI ISL 479707|B.1.1.1|Egypt|2020-06-02	Africa|hCoV-19/South Africa/KRISP-K000620/2020|EPI ISL 509272|B.1.1.206|South Africa|2020-07-01	0.0005802707	Africa
Africa|hCoV-19/Egypt/CUNCI-HGC4I032/2020|EPI ISL 479709|B.1.1|Egypt|2020-06-02	Africa|hCoV-19/South Africa/KRISP-K000620/2020|EPI ISL 509272|B.1.1.206|South Africa|2020-07-01	0.0003415664	Africa
Africa|hCoV-19/Egypt/CUNCI-HGC4I033/2020|EPI ISL 479704|B.1|Egypt|2020-06-02	Africa|hCoV-19/South Africa/KRISP-K000620/2020|EPI ISL 509272|B.1.1.206|South Africa|2020-07-01	0.0004096364	Africa
Africa|hCoV-19/Egypt/CUNCI-HGC4I034/2020|EPI ISL 479708|B.1.255|Egypt|2020-06-02	Africa|hCoV-19/South Africa/KRISP-K000620/2020|EPI ISL 509272|B.1.1.206|South Africa|2020-07-01	0.0003754026	Africa
Africa|hCoV-19/Egypt/CUNCI-HGC5I001/2020|EPI ISL 479710|B.1.1|Egypt|2020-06-02	Africa|hCoV-19/South Africa/KRISP-K000620/2020|EPI ISL 509272|B.1.1.206|South Africa|2020-07-01	0.0002048140	Africa
Africa|hCoV-19/Egypt/CUNCI-HGC5I003/2020|EPI ISL 479711|B.1|Egypt|2020-06-02	Africa|hCoV-19/South Africa/KRISP-K000620/2020|EPI ISL 509272|B.1.1.206|South Africa|2020-07-01	0.0003413065	Africa
Africa|hCoV-19/Egypt/CUNCI-HGC5I010/2020|EPI ISL 479730|B.1.1|Egypt|2020-06-02	Africa|hCoV-19/South Africa/KRISP-K000620/2020|EPI ISL 509272|B.1.1.206|South Africa|2020-07-01	0.0002730965	Africa
Africa|hCoV-19/Egypt/CUNCI-HGC5I011/2020|EPI ISL 479712|B.1.1|Egypt|2020-06-02	Africa|hCoV-19/South Africa/KRISP-K000620/2020|EPI ISL 509272|B.1.1.206|South Africa|2020-07-01	0.0002047860	Africa
Africa|hCoV-19/Egypt/CUNCI-HGC5I012/2020|EPI ISL 479713|B.1.1|Egypt|2020-06-02	Africa|hCoV-19/South Africa/KRISP-K000620/2020|EPI ISL 509272|B.1.1.206|South Africa|2020-07-01	0.0002388567	Africa
Africa|hCoV-19/Egypt/CUNCI-HGC5I014/2020|EPI ISL 479714|B.1.255|Egypt|2020-06-02	Africa|hCoV-19/South Africa/KRISP-K000620/2020|EPI ISL 509272|B.1.1.206|South Africa|2020-07-01	0.0005120122	Africa
Africa|hCoV-19/Egypt/CUNCI-HGC5I015/2020|EPI ISL 475722|B.1.255|Egypt|2020-05-02	Africa|hCoV-19/South Africa/KRISP-K000620/2020|EPI ISL 509272|B.1.1.206|South Africa|2020-07-01	0.0005805817	Africa
Africa|hCoV-19/Egypt/CUNCI-HGC5I016/2020|EPI ISL 479731|B.1|Egypt|2020-06-02	Africa|hCoV-19/South Africa/KRISP-K000620/2020|EPI ISL 509272|B.1.1.206|South Africa|2020-07-01	0.0004096042	Africa
Africa|hCoV-19/Egypt/CUNCI-HGC5I022/2020|EPI ISL 479715|B.1.1|Egypt|2020-06-02	Africa|hCoV-19/South Africa/KRISP-K000620/2020|EPI ISL 509272|B.1.1.206|South Africa|2020-07-01	0.0002729940	Africa
Africa|hCoV-19/Egypt/CUNCI-HGC5I025/2020|EPI ISL 479716|A|Egypt|2020-06-02	Africa|hCoV-19/South Africa/KRISP-K000620/2020|EPI ISL 509272|B.1.1.206|South Africa|2020-07-01	0.0003419998	Africa
Africa|hCoV-19/Egypt/CUNCI-HGC5I026/2020|EPI ISL 479735|B.1.5|Egypt|2020-06-02	Africa|hCoV-19/South Africa/KRISP-K000620/2020|EPI ISL 509272|B.1.1.206|South Africa|2020-07-01	0.0005122448	Africa
Africa|hCoV-19/Egypt/CUNCI-HGC5I029/2020|EPI ISL 479734|B.1|Egypt|2020-06-02	Africa|hCoV-19/South Africa/KRISP-K000620/2020|EPI ISL 509272|B.1.1.206|South Africa|2020-07-01	0.0004096643	Africa
Africa|hCoV-19/Egypt/CUNCI-HGC5I030/2020|EPI ISL 479721|B.1.5|Egypt|2020-06-02	Africa|hCoV-19/South Africa/KRISP-K000620/2020|EPI ISL 509272|B.1.1.206|South Africa|2020-07-01	0.0003072157	Africa
Africa|hCoV-19/Egypt/CUNCI-HGC5I033/2020|EPI ISL 479717|B.1.5|Egypt|2020-06-02	Africa|hCoV-19/South Africa/KRISP-K000620/2020|EPI ISL 509272|B.1.1.206|South Africa|2020-07-01	0.0002730965	Africa
Africa|hCoV-19/Egypt/CUNCI-HGC5I034/2020|EPI ISL 479720|B.1.5|Egypt|2020-06-02	Africa|hCoV-19/South Africa/KRISP-K000620/2020|EPI ISL 509272|B.1.1.206|South Africa|2020-07-01	0.0003412832	Africa
Africa|hCoV-19/Egypt/CUNCI-HGC6I002/2020|EPI ISL 479719|B.1.1.1|Egypt|2020-06-02	Africa|hCoV-19/South Africa/KRISP-K000620/2020|EPI ISL 509272|B.1.1.206|South Africa|2020-07-01	0.0004778194	Africa
Africa|hCoV-19/Egypt/CUNCI-HGC6I003/2020|EPI ISL 479718|B.1.5|Egypt|2020-06-02	Africa|hCoV-19/South Africa/KRISP-K000620/2020|EPI ISL 509272|B.1.1.206|South Africa|2020-07-01	0.0004095985	Africa
Africa|hCoV-19/Egypt/CUNCI-HGC6I007/2020|EPI ISL 479722|B.1|Egypt|2020-06-02	Africa|hCoV-19/South Africa/KRISP-K000620/2020|EPI ISL 509272|B.1.1.206|South Africa|2020-07-01	0.0003413893	Africa
Africa|hCoV-19/Egypt/CUNCI-HGC6I010/2020|EPI ISL 478672|B.1|Egypt|2020-06-02	Africa|hCoV-19/South Africa/KRISP-K000620/2020|EPI ISL 509272|B.1.1.206|South Africa|2020-07-01	0.0005119547	Africa
Africa|hCoV-19/Egypt/CUNCI-HGC6I011/2020|EPI ISL 479727|A|Egypt|2020-06-02	Africa|hCoV-19/South Africa/KRISP-K000620/2020|EPI ISL 509272|B.1.1.206|South Africa|2020-07-01	0.0008536369	Africa
Africa|hCoV-19/Egypt/CUNCI-HGC6I015/2020|EPI ISL 479725|B.1.1|Egypt|2020-06-02	Africa|hCoV-19/South Africa/KRISP-K000620/2020|EPI ISL 509272|B.1.1.206|South Africa|2020-07-01	0.0003753732	Africa
Africa|hCoV-19/Egypt/CUNCI-HGC6I016/2020|EPI ISL 475723|B.1.247|Egypt|2020-06-02	Africa|hCoV-19/South Africa/KRISP-K000620/2020|EPI ISL 509272|B.1.1.206|South Africa|2020-07-01	0.0006149437	Africa
Africa|hCoV-19/Egypt/CUNCI-HGC6I024/2020|EPI ISL 479732|B.1.1.247|Egypt|2020-06-02	Africa|hCoV-19/South Africa/KRISP-K000620/2020|EPI ISL 509272|B.1.1.206|South Africa|2020-07-01	0.0003416563	Africa
Africa|hCoV-19/Egypt/CUNCI-HGC6I026/2020|EPI ISL 479724|B.1.1.1|Egypt|2020-06-02	Africa|hCoV-19/South Africa/KRISP-K000620/2020|EPI ISL 509272|B.1.1.206|South Africa|2020-07-01	0.0005119599	Africa
Africa|hCoV-19/Egypt/CUNCI-HGC6I029/2020|EPI ISL 477161|B.1.255|Egypt|2020-06-02	Africa|hCoV-19/South Africa/KRISP-K000620/2020|EPI ISL 509272|B.1.1.206|South Africa|2020-07-01	0.0005119773	Africa
Africa|hCoV-19/Egypt/CUNCI-HGC6I031/2020|EPI ISL 475724|B.1.1.1|Egypt|2020-06-02	Africa|hCoV-19/South Africa/KRISP-K000620/2020|EPI ISL 509272|B.1.1.206|South Africa|2020-07-01	0.0004781180	Africa
Africa|hCoV-19/Egypt/CUNCI-HGC6I032/2020|EPI ISL 479733|B.1.1.1|Egypt|2020-06-02	Africa|hCoV-19/South Africa/KRISP-K000620/2020|EPI ISL 509272|B.1.1.206|South Africa|2020-07-01	0.0004778847	Africa
Africa|hCoV-19/Egypt/CUNCI-HGC6I033/2020|EPI ISL 479723|B.1.1.1|Egypt|2020-06-02	Africa|hCoV-19/South Africa/KRISP-K000620/2020|EPI ISL 509272|B.1.1.206|South Africa|2020-07-01	0.0004778635	Africa
Africa|hCoV-19/Egypt/CUNCI-HGC7I01/2020|EPI ISL 529141|B.1|Egypt|2020-07-19	Africa|hCoV-19/South Africa/KRISP-K000620/2020|EPI ISL 509272|B.1.1.206|South Africa|2020-07-01	0.0005462004	Africa
Africa|hCoV-19/Egypt/CUNCI-HGC7I02/2020|EPI ISL 529142|A|Egypt|2020-07-19	Africa|hCoV-19/South Africa/KRISP-K000620/2020|EPI ISL 509272|B.1.1.206|South Africa|2020-07-01	0.0008195305	Africa
Africa|hCoV-19/Egypt/CUNCI-HGC7I07/2020|EPI ISL 529145|B.1|Egypt|2020-07-19	Africa|hCoV-19/South Africa/KRISP-K000620/2020|EPI ISL 509272|B.1.1.206|South Africa|2020-07-01	0.0005120647	Africa
Africa|hCoV-19/Egypt/EGY-020/2020|EPI ISL 526975|B.1|Egypt|2020-08-14	Africa|hCoV-19/South Africa/KRISP-K000620/2020|EPI ISL 509272|B.1.1.206|South Africa|2020-07-01	0.0005119896	Africa
Africa|hCoV-19/Egypt/EGY-041/2020|EPI ISL 526997|B.1|Egypt|2020-08-22	Africa|hCoV-19/South Africa/KRISP-K000620/2020|EPI ISL 509272|B.1.1.206|South Africa|2020-07-01	0.0005119896	Africa
Africa|hCoV-19/Egypt/EGY-S031/2020|EPI ISL 526986|B.1|Egypt|2020-08-17	Africa|hCoV-19/South Africa/KRISP-K000620/2020|EPI ISL 509272|B.1.1.206|South Africa|2020-07-01	0.0005119896	Africa
Africa|hCoV-19/Egypt/HCoV2-Egy-002/2020|EPI ISL 510532|B.1|Egypt|2020-06-02	Africa|hCoV-19/South Africa/KRISP-K000620/2020|EPI ISL 509272|B.1.1.206|South Africa|2020-07-01	0.0005119896	Africa
Africa|hCoV-19/Egypt/MASRI-005/2020|EPI ISL 482759|B.1|Egypt|2020-04-30	Africa|hCoV-19/South Africa/KRISP-K000620/2020|EPI ISL 509272|B.1.1.206|South Africa|2020-07-01	0.0003753950	Africa
Africa|hCoV-19/Egypt/MASRI-007/2020|EPI ISL 482760|B.1|Egypt|2020-04-28	Africa|hCoV-19/South Africa/KRISP-K000620/2020|EPI ISL 509272|B.1.1.206|South Africa|2020-07-01	0.0004439636	Africa
Africa|hCoV-19/Egypt/MASRI-008/2020|EPI ISL 482761|B.1|Egypt|2020-04-30	Africa|hCoV-19/South Africa/KRISP-K000620/2020|EPI ISL 509272|B.1.1.206|South Africa|2020-07-01	0.0003776798	Africa
Africa|hCoV-19/Egypt/MASRI-009/2020|EPI ISL 483035|A|Egypt|2020-04-30	Africa|hCoV-19/South Africa/KRISP-K000620/2020|EPI ISL 509272|B.1.1.206|South Africa|2020-07-01	0.0006827582	Africa
Africa|hCoV-19/Egypt/MASRI-011/2020|EPI ISL 482762|B.1|Egypt|2020-05-05	Africa|hCoV-19/South Africa/KRISP-K000620/2020|EPI ISL 509272|B.1.1.206|South Africa|2020-07-01	0.0004437666	Africa
Africa|hCoV-19/Egypt/MASRI-012/2020|EPI ISL 482763|B.1|Egypt|2020-05-05	Africa|hCoV-19/South Africa/KRISP-K000620/2020|EPI ISL 509272|B.1.1.206|South Africa|2020-07-01	0.0003412611	Africa
Africa|hCoV-19/Egypt/MASRI-014/2020|EPI ISL 482765|B.1|Egypt|2020-04-30	Africa|hCoV-19/South Africa/KRISP-K000620/2020|EPI ISL 509272|B.1.1.206|South Africa|2020-07-01	0.0005803836	Africa
Africa|hCoV-19/Egypt/MASRI-015/2020|EPI ISL 482766|B.1.36|Egypt|2020-05-11	Africa|hCoV-19/South Africa/KRISP-K000620/2020|EPI ISL 509272|B.1.1.206|South Africa|2020-07-01	0.0006486020	Africa
Africa|hCoV-19/Egypt/MASRI-016/2020|EPI ISL 482767|B.1|Egypt|2020-05-11	Africa|hCoV-19/South Africa/KRISP-K000620/2020|EPI ISL 509272|B.1.1.206|South Africa|2020-07-01	0.0005807801	Africa
Africa|hCoV-19/Egypt/MASRI-018/2020|EPI ISL 483036|A|Egypt|2020-05-10	Africa|hCoV-19/South Africa/KRISP-K000620/2020|EPI ISL 509272|B.1.1.206|South Africa|2020-07-01	0.0008253063	Africa
Africa|hCoV-19/Egypt/MASRI-020/2020|EPI ISL 483037|B.1|Egypt|2020-05-13	Africa|hCoV-19/South Africa/KRISP-K000620/2020|EPI ISL 509272|B.1.1.206|South Africa|2020-07-01	0.0006553886	Africa
Africa|hCoV-19/Egypt/MASRI-022/2020|EPI ISL 482768|B.1.255|Egypt|2020-05-13	Africa|hCoV-19/South Africa/KRISP-K000620/2020|EPI ISL 509272|B.1.1.206|South Africa|2020-07-01	0.0005812207	Africa
Africa|hCoV-19/Egypt/MASRI-023/2020|EPI ISL 482769|B.1|Egypt|2020-05-11	Africa|hCoV-19/South Africa/KRISP-K000620/2020|EPI ISL 509272|B.1.1.206|South Africa|2020-07-01	0.0003758296	Africa
Africa|hCoV-19/Egypt/MASRI-024/2020|EPI ISL 482770|B.1|Egypt|2020-05-11	Africa|hCoV-19/South Africa/KRISP-K000620/2020|EPI ISL 509272|B.1.1.206|South Africa|2020-07-01	0.0004436910	Africa
Africa|hCoV-19/Egypt/MASRI-025/2020|EPI ISL 482771|B.1|Egypt|2020-05-10	Africa|hCoV-19/South Africa/KRISP-K000620/2020|EPI ISL 509272|B.1.1.206|South Africa|2020-07-01	0.0005805480	Africa
Africa|hCoV-19/Egypt/MASRI-026/2020|EPI ISL 482772|B.1|Egypt|2020-05-10	Africa|hCoV-19/South Africa/KRISP-K000620/2020|EPI ISL 509272|B.1.1.206|South Africa|2020-07-01	0.0005120698	Africa
Africa|hCoV-19/Egypt/MASRI-027/2020|EPI ISL 482773|B.1.1.123|Egypt|2020-05-08	Africa|hCoV-19/South Africa/KRISP-K000620/2020|EPI ISL 509272|B.1.1.206|South Africa|2020-07-01	0.0003077682	Africa
Africa|hCoV-19/Egypt/MASRI-028/2020|EPI ISL 483038|B.1|Egypt|2020-05-13	Africa|hCoV-19/South Africa/KRISP-K000620/2020|EPI ISL 509272|B.1.1.206|South Africa|2020-07-01	0.0005119844	Africa
Africa|hCoV-19/Egypt/MASRI-029/2020|EPI ISL 482774|B.1|Egypt|2020-05-13	Africa|hCoV-19/South Africa/KRISP-K000620/2020|EPI ISL 509272|B.1.1.206|South Africa|2020-07-01	0.0004437061	Africa
Africa|hCoV-19/Egypt/MASRI-10/2020|EPI ISL 475752|B.1.255|Egypt|2020-05	Africa|hCoV-19/South Africa/KRISP-K000620/2020|EPI ISL 509272|B.1.1.206|South Africa|2020-07-01	0.0005462937	Africa
Africa|hCoV-19/Egypt/MASRI-11/2020|EPI ISL 475753|B.1.36|Egypt|2020-05	Africa|hCoV-19/South Africa/KRISP-K000620/2020|EPI ISL 509272|B.1.1.206|South Africa|2020-07-01	0.0006827461	Africa
Africa|hCoV-19/Egypt/MASRI-14/2020|EPI ISL 475749|B.1|Egypt|2020-05	Africa|hCoV-19/South Africa/KRISP-K000620/2020|EPI ISL 509272|B.1.1.206|South Africa|2020-07-01	0.0004095664	Africa
Africa|hCoV-19/Egypt/MASRI-15/2020|EPI ISL 475750|B.1.1|Egypt|2020-05	Africa|hCoV-19/South Africa/KRISP-K000620/2020|EPI ISL 509272|B.1.1.206|South Africa|2020-07-01	0.0005496622	Africa
Africa|hCoV-19/Egypt/MASRI-2/2020|EPI ISL 475745|B.1|Egypt|2020-05	Africa|hCoV-19/South Africa/KRISP-K000620/2020|EPI ISL 509272|B.1.1.206|South Africa|2020-07-01	0.0004436759	Africa
Africa|hCoV-19/Egypt/MASRI-3/2020|EPI ISL 475746|A|Egypt|2020-05	Africa|hCoV-19/South Africa/KRISP-K000620/2020|EPI ISL 509272|B.1.1.206|South Africa|2020-07-01	0.0007169569	Africa
Africa|hCoV-19/Egypt/MASRI-6/2020|EPI ISL 475747|B.1.255|Egypt|2020-05	Africa|hCoV-19/South Africa/KRISP-K000620/2020|EPI ISL 509272|B.1.1.206|South Africa|2020-07-01	0.0004436758	Africa
Africa|hCoV-19/Egypt/MASRI-9/2020|EPI ISL 475751|B.1.1.1|Egypt|2020-05	Africa|hCoV-19/South Africa/KRISP-K000620/2020|EPI ISL 509272|B.1.1.206|South Africa|2020-07-01	0.0006145785	Africa
Africa|hCoV-19/Egypt/NRC-01/2020|EPI ISL 430820|B.1|Egypt|2020-03-18	Africa|hCoV-19/South Africa/KRISP-K000620/2020|EPI ISL 509272|B.1.1.206|South Africa|2020-07-01	0.0003769422	Africa
Africa|hCoV-19/Egypt/NRC-03/2020|EPI ISL 430819|B.1.246|Egypt|2020-03-18	Africa|hCoV-19/South Africa/KRISP-K000620/2020|EPI ISL 509272|B.1.1.206|South Africa|2020-07-01	0.0004451995	Africa
Africa|hCoV-19/Gabon/ITM-K011/2020|EPI ISL 539573|A|Gabon|2020-03-22	Africa|hCoV-19/South Africa/KRISP-K000620/2020|EPI ISL 509272|B.1.1.206|South Africa|2020-07-01	0.0006485913	Africa
Africa|hCoV-19/Gabon/ITM-K023/2020|EPI ISL 539574|B.1.178|Gabon|2020-03-27	Africa|hCoV-19/South Africa/KRISP-K000620/2020|EPI ISL 509272|B.1.1.206|South Africa|2020-07-01	0.0004095302	Africa
Africa|hCoV-19/Gabon/ITM-K027/2020|EPI ISL 539575|A|Gabon|2020-03-27	Africa|hCoV-19/South Africa/KRISP-K000620/2020|EPI ISL 509272|B.1.1.206|South Africa|2020-07-01	0.0006485758	Africa
Africa|hCoV-19/Gabon/ITM-K028/2020|EPI ISL 539576|B.1.292|Gabon|2020-03-27	Africa|hCoV-19/South Africa/KRISP-K000620/2020|EPI ISL 509272|B.1.1.206|South Africa|2020-07-01	0.0004095385	Africa
Africa|hCoV-19/Gambia/0214/2020|EPI ISL 471158|B.1|Gambia|2020-03-29	Africa|hCoV-19/South Africa/KRISP-K000620/2020|EPI ISL 509272|B.1.1.206|South Africa|2020-07-01	0.0003760337	Africa
Africa|hCoV-19/Gambia/0268/2020|EPI ISL 471159|B.1.1|Gambia|2020-03-21	Africa|hCoV-19/South Africa/KRISP-K000620/2020|EPI ISL 509272|B.1.1.206|South Africa|2020-07-01	0.0002395374	Africa
Africa|hCoV-19/Gambia/0278/2020|EPI ISL 471160|B.1.1|Gambia|2020-03-20	Africa|hCoV-19/South Africa/KRISP-K000620/2020|EPI ISL 509272|B.1.1.206|South Africa|2020-07-01	0.0002411213	Africa
Africa|hCoV-19/Gambia/0528/2020|EPI ISL 471161|B.1.1.293|Gambia|2020-04-30	Africa|hCoV-19/South Africa/KRISP-K000620/2020|EPI ISL 509272|B.1.1.206|South Africa|2020-07-01	0.0002781110	Africa
Africa|hCoV-19/Gambia/0531/2020|EPI ISL 471162|B.1.1.293|Gambia|2020-04-30	Africa|hCoV-19/South Africa/KRISP-K000620/2020|EPI ISL 509272|B.1.1.206|South Africa|2020-07-01	0.0002781304	Africa
Africa|hCoV-19/Gambia/0536/2020|EPI ISL 471163|B.1.1.293|Gambia|2020-04-30	Africa|hCoV-19/South Africa/KRISP-K000620/2020|EPI ISL 509272|B.1.1.206|South Africa|2020-07-01	0.0002729781	Africa
Africa|hCoV-19/Gambia/0547/2020|EPI ISL 471164|B.1.1.293|Gambia|2020-04-30	Africa|hCoV-19/South Africa/KRISP-K000620/2020|EPI ISL 509272|B.1.1.206|South Africa|2020-07-01	0.0002731365	Africa
Africa|hCoV-19/Gambia/0548/2020|EPI ISL 471165|B.1.5|Gambia|2020-04-30	Africa|hCoV-19/South Africa/KRISP-K000620/2020|EPI ISL 509272|B.1.1.206|South Africa|2020-07-01	0.0002105084	Africa
Africa|hCoV-19/Gambia/1090/2020|EPI ISL 471166|B.1.1|Gambia|2020-05-04	Africa|hCoV-19/South Africa/KRISP-K000620/2020|EPI ISL 509272|B.1.1.206|South Africa|2020-07-01	0.0003075159	Africa
Africa|hCoV-19/Gambia/1094/2020|EPI ISL 471167|B.1.1.293|Gambia|2020-05-04	Africa|hCoV-19/South Africa/KRISP-K000620/2020|EPI ISL 509272|B.1.1.206|South Africa|2020-07-01	0.0002729781	Africa
Africa|hCoV-19/Gambia/1251/2020|EPI ISL 471168|B.1.1.293|Gambia|2020-05-07	Africa|hCoV-19/South Africa/KRISP-K000620/2020|EPI ISL 509272|B.1.1.206|South Africa|2020-07-01	0.0002781111	Africa
Africa|hCoV-19/Gambia/1264/2020|EPI ISL 471169|B.1.1|Gambia|2020-05-07	Africa|hCoV-19/South Africa/KRISP-K000620/2020|EPI ISL 509272|B.1.1.206|South Africa|2020-07-01	0.0002392100	Africa
Africa|hCoV-19/Gambia/1271/2020|EPI ISL 471170|B.1.1|Gambia|2020-05-07	Africa|hCoV-19/South Africa/KRISP-K000620/2020|EPI ISL 509272|B.1.1.206|South Africa|2020-07-01	0.0002395210	Africa
Africa|hCoV-19/Gambia/1277/2020|EPI ISL 471171|B.1.1.293|Gambia|2020-05-07	Africa|hCoV-19/South Africa/KRISP-K000620/2020|EPI ISL 509272|B.1.1.206|South Africa|2020-07-01	0.0002729781	Africa
Africa|hCoV-19/Gambia/3668/2020|EPI ISL 560992|B.1.5.12|Gambia|2020-07-30	Africa|hCoV-19/South Africa/KRISP-K000620/2020|EPI ISL 509272|B.1.1.206|South Africa|2020-07-01	0.0005846443	Africa
Africa|hCoV-19/Gambia/3670/2020|EPI ISL 560993|B.1.5.12|Gambia|2020-07-30	Africa|hCoV-19/South Africa/KRISP-K000620/2020|EPI ISL 509272|B.1.1.206|South Africa|2020-07-01	0.0005854294	Africa
Africa|hCoV-19/Gambia/3671/2020|EPI ISL 560994|B.1.1.293|Gambia|2020-07-30	Africa|hCoV-19/South Africa/KRISP-K000620/2020|EPI ISL 509272|B.1.1.206|South Africa|2020-07-01	0.0003438291	Africa
Africa|hCoV-19/Gambia/3673/2020|EPI ISL 560995|B.1.5|Gambia|2020-07-30	Africa|hCoV-19/South Africa/KRISP-K000620/2020|EPI ISL 509272|B.1.1.206|South Africa|2020-07-01	0.0003438951	Africa
Africa|hCoV-19/Gambia/3676/2020|EPI ISL 560996|B.1.5|Gambia|2020-07-30	Africa|hCoV-19/South Africa/KRISP-K000620/2020|EPI ISL 509272|B.1.1.206|South Africa|2020-07-01	0.0003477308	Africa
Africa|hCoV-19/Gambia/3678/2020|EPI ISL 560997|B.1.292|Gambia|2020-07-30	Africa|hCoV-19/South Africa/KRISP-K000620/2020|EPI ISL 509272|B.1.1.206|South Africa|2020-07-01	0.0004436909	Africa
Africa|hCoV-19/Gambia/3679/2020|EPI ISL 560998|B.1.5.12|Gambia|2020-07-30	Africa|hCoV-19/South Africa/KRISP-K000620/2020|EPI ISL 509272|B.1.1.206|South Africa|2020-07-01	0.0005165783	Africa
Africa|hCoV-19/Gambia/3680/2020|EPI ISL 560999|B.1.5|Gambia|2020-07-30	Africa|hCoV-19/South Africa/KRISP-K000620/2020|EPI ISL 509272|B.1.1.206|South Africa|2020-07-01	0.0003478639	Africa
Africa|hCoV-19/Gambia/3683/2020|EPI ISL 561000|B.1.292|Gambia|2020-07-30	Africa|hCoV-19/South Africa/KRISP-K000620/2020|EPI ISL 509272|B.1.1.206|South Africa|2020-07-01	0.0004778308	Africa
Africa|hCoV-19/Gambia/3703/2020|EPI ISL 561001|B.1.5.12|Gambia|2020-07-30	Africa|hCoV-19/South Africa/KRISP-K000620/2020|EPI ISL 509272|B.1.1.206|South Africa|2020-07-01	0.0005119844	Africa
Africa|hCoV-19/Gambia/3717/2020|EPI ISL 561002|B.1.5|Gambia|2020-07-30	Africa|hCoV-19/South Africa/KRISP-K000620/2020|EPI ISL 509272|B.1.1.206|South Africa|2020-07-01	0.0003787941	Africa
Africa|hCoV-19/Gambia/3724/2020|EPI ISL 561003|B.1.5.12|Gambia|2020-07-30	Africa|hCoV-19/South Africa/KRISP-K000620/2020|EPI ISL 509272|B.1.1.206|South Africa|2020-07-01	0.0005119843	Africa
Africa|hCoV-19/Gambia/3725/2020|EPI ISL 561004|B.1.1.293|Gambia|2020-07-30	Africa|hCoV-19/South Africa/KRISP-K000620/2020|EPI ISL 509272|B.1.1.206|South Africa|2020-07-01	0.0004095287	Africa
Africa|hCoV-19/Gambia/3728/2020|EPI ISL 561005|B.1.5|Gambia|2020-07-30	Africa|hCoV-19/South Africa/KRISP-K000620/2020|EPI ISL 509272|B.1.1.206|South Africa|2020-07-01	0.0003195162	Africa
Africa|hCoV-19/Gambia/3729/2020|EPI ISL 561006|B.1.5.12|Gambia|2020-07-30	Africa|hCoV-19/South Africa/KRISP-K000620/2020|EPI ISL 509272|B.1.1.206|South Africa|2020-07-01	0.0004436864	Africa
Africa|hCoV-19/Gambia/3732/2020|EPI ISL 561007|B.1.5|Gambia|2020-07-30	Africa|hCoV-19/South Africa/KRISP-K000620/2020|EPI ISL 509272|B.1.1.206|South Africa|2020-07-01	0.0003790682	Africa
Africa|hCoV-19/Gambia/3735/2020|EPI ISL 561008|B.1.5|Gambia|2020-07-30	Africa|hCoV-19/South Africa/KRISP-K000620/2020|EPI ISL 509272|B.1.1.206|South Africa|2020-07-01	0.0003129294	Africa
Africa|hCoV-19/Gambia/3737/2020|EPI ISL 561009|B.1.1.293|Gambia|2020-07-30	Africa|hCoV-19/South Africa/KRISP-K000620/2020|EPI ISL 509272|B.1.1.206|South Africa|2020-07-01	0.0004097385	Africa
Africa|hCoV-19/Gambia/3741/2020|EPI ISL 561010|B.1.5.12|Gambia|2020-07-30	Africa|hCoV-19/South Africa/KRISP-K000620/2020|EPI ISL 509272|B.1.1.206|South Africa|2020-07-01	0.0004476381	Africa
Africa|hCoV-19/Gambia/3743/2020|EPI ISL 561011|B.1.5.12|Gambia|2020-07-30	Africa|hCoV-19/South Africa/KRISP-K000620/2020|EPI ISL 509272|B.1.1.206|South Africa|2020-07-01	0.0005802946	Africa
Africa|hCoV-19/Gambia/3749/2020|EPI ISL 561012|B.1.5.12|Gambia|2020-07-30	Africa|hCoV-19/South Africa/KRISP-K000620/2020|EPI ISL 509272|B.1.1.206|South Africa|2020-07-01	0.0005119669	Africa
Africa|hCoV-19/Gambia/3761/2020|EPI ISL 561013|B.1.5.12|Gambia|2020-07-30	Africa|hCoV-19/South Africa/KRISP-K000620/2020|EPI ISL 509272|B.1.1.206|South Africa|2020-07-01	0.0005119669	Africa
Africa|hCoV-19/Gambia/3772/2020|EPI ISL 561025|B.1.5|Gambia|2020-07-30	Africa|hCoV-19/South Africa/KRISP-K000620/2020|EPI ISL 509272|B.1.1.206|South Africa|2020-07-01	0.0003515812	Africa
Africa|hCoV-19/Gambia/GC19-015/2020|EPI ISL 428855|B.1.1.8|Gambia|2020-03-17	Africa|hCoV-19/South Africa/KRISP-K000620/2020|EPI ISL 509272|B.1.1.206|South Africa|2020-07-01	0.0002729661	Africa
Africa|hCoV-19/Gambia/GC19-026/2020|EPI ISL 428856|B.6|Gambia|2020-03-21	Africa|hCoV-19/South Africa/KRISP-K000620/2020|EPI ISL 509272|B.1.1.206|South Africa|2020-07-01	0.0006144253	Africa
Africa|hCoV-19/Gambia/GC19-029/2020|EPI ISL 428857|B.1|Gambia|2020-04-20	Africa|hCoV-19/South Africa/KRISP-K000620/2020|EPI ISL 509272|B.1.1.206|South Africa|2020-07-01	0.0004095566	Africa
Africa|hCoV-19/Gambia/GC19-0479/2020|EPI ISL 561015|B.1.1.293|Gambia|2020-04-29	Africa|hCoV-19/South Africa/KRISP-K000620/2020|EPI ISL 509272|B.1.1.206|South Africa|2020-07-01	0.0002498307	Africa
Africa|hCoV-19/Gambia/GC19-0544/2020|EPI ISL 561016|B.1.5|Gambia|2020-05-01	Africa|hCoV-19/South Africa/KRISP-K000620/2020|EPI ISL 509272|B.1.1.206|South Africa|2020-07-01	0.0002116847	Africa
Africa|hCoV-19/Gambia/GC19-1385/2020|EPI ISL 561018|B.1.5|Gambia|2020-05-12	Africa|hCoV-19/South Africa/KRISP-K000620/2020|EPI ISL 509272|B.1.1.206|South Africa|2020-07-01	0.0002140172	Africa
Africa|hCoV-19/Gambia/GC19-1503/2020|EPI ISL 561021|B.1.1|Gambia|2020-05-14	Africa|hCoV-19/South Africa/KRISP-K000620/2020|EPI ISL 509272|B.1.1.206|South Africa|2020-07-01	0.0003412361	Africa
Africa|hCoV-19/Gambia/GC19-1527/2020|EPI ISL 561022|B.1.1.293|Gambia|2020-05-16	Africa|hCoV-19/South Africa/KRISP-K000620/2020|EPI ISL 509272|B.1.1.206|South Africa|2020-07-01	0.0002730061	Africa
Africa|hCoV-19/Gambia/GC19-1533/2020|EPI ISL 561023|B.1.1.264|Gambia|2020-05-16	Africa|hCoV-19/South Africa/KRISP-K000620/2020|EPI ISL 509272|B.1.1.206|South Africa|2020-07-01	0.0002810415	Africa
Africa|hCoV-19/Gambia/GC19-1572/2020|EPI ISL 561014|B.1.1|Gambia|2020-05-20	Africa|hCoV-19/South Africa/KRISP-K000620/2020|EPI ISL 509272|B.1.1.206|South Africa|2020-07-01	0.0002462003	Africa
Africa|hCoV-19/Gambia/GC19-1575/2020|EPI ISL 561026|B.1.1|Gambia|2020-05-20	Africa|hCoV-19/South Africa/KRISP-K000620/2020|EPI ISL 509272|B.1.1.206|South Africa|2020-07-01	0.0003172925	Africa
Africa|hCoV-19/Gambia/GC19-1606/2020|EPI ISL 561027|B.1.1|Gambia|2020-05-20	Africa|hCoV-19/South Africa/KRISP-K000620/2020|EPI ISL 509272|B.1.1.206|South Africa|2020-07-01	0.0002810510	Africa
Africa|hCoV-19/Gambia/GC19-1706/2020|EPI ISL 561028|B.1.5|Gambia|2020-05-22	Africa|hCoV-19/South Africa/KRISP-K000620/2020|EPI ISL 509272|B.1.1.206|South Africa|2020-07-01	0.0002118037	Africa
Africa|hCoV-19/Gambia/GC19-1814/2020|EPI ISL 561032|B.1.5|Gambia|2020-05-28	Africa|hCoV-19/South Africa/KRISP-K000620/2020|EPI ISL 509272|B.1.1.206|South Africa|2020-07-01	0.0002139406	Africa
Africa|hCoV-19/Gambia/GC19-1818/2020|EPI ISL 561034|B.1.1|Gambia|2020-05-28	Africa|hCoV-19/South Africa/KRISP-K000620/2020|EPI ISL 509272|B.1.1.206|South Africa|2020-07-01	0.0003412593	Africa
Africa|hCoV-19/Gambia/GC19-1983/2020|EPI ISL 561038|B.1.1|Gambia|2020-06-07	Africa|hCoV-19/South Africa/KRISP-K000620/2020|EPI ISL 509272|B.1.1.206|South Africa|2020-07-01	0.0003412483	Africa
Africa|hCoV-19/Gambia/GC19-2197/2020|EPI ISL 561040|B.1.292|Gambia|2020-06-26	Africa|hCoV-19/South Africa/KRISP-K000620/2020|EPI ISL 509272|B.1.1.206|South Africa|2020-07-01	0.0004442671	Africa
Africa|hCoV-19/Gambia/GC19-2427/2020|EPI ISL 561105|B.1.1.293|Gambia|2020-07-21	Africa|hCoV-19/South Africa/KRISP-K000620/2020|EPI ISL 509272|B.1.1.206|South Africa|2020-07-01	0.0003754577	Africa
Africa|hCoV-19/Gambia/GC19-2443/2020|EPI ISL 561106|B.1.5|Gambia|2020-07-21	Africa|hCoV-19/South Africa/KRISP-K000620/2020|EPI ISL 509272|B.1.1.206|South Africa|2020-07-01	0.0002497012	Africa
Africa|hCoV-19/Gambia/GC19-2450/2020|EPI ISL 561107|B.1.5.12|Gambia|2020-07-21	Africa|hCoV-19/South Africa/KRISP-K000620/2020|EPI ISL 509272|B.1.1.206|South Africa|2020-07-01	0.0005119915	Africa
Africa|hCoV-19/Gambia/GC19-2459/2020|EPI ISL 561108|B.1.1.293|Gambia|2020-07-21	Africa|hCoV-19/South Africa/KRISP-K000620/2020|EPI ISL 509272|B.1.1.206|South Africa|2020-07-01	0.0003417345	Africa
Africa|hCoV-19/Gambia/GC19-2469/2020|EPI ISL 561109|B.1.5|Gambia|2020-07-21	Africa|hCoV-19/South Africa/KRISP-K000620/2020|EPI ISL 509272|B.1.1.206|South Africa|2020-07-01	0.0003129621	Africa
Africa|hCoV-19/Gambia/GC19-2473/2020|EPI ISL 561110|B.1.5.12|Gambia|2020-07-21	Africa|hCoV-19/South Africa/KRISP-K000620/2020|EPI ISL 509272|B.1.1.206|South Africa|2020-07-01	0.0005461596	Africa
Africa|hCoV-19/Gambia/GC19-2498/2020|EPI ISL 561111|B.1.292|Gambia|2020-07-21	Africa|hCoV-19/South Africa/KRISP-K000620/2020|EPI ISL 509272|B.1.1.206|South Africa|2020-07-01	0.0004778145	Africa
Africa|hCoV-19/Gambia/GC19-2525/2020|EPI ISL 561113|B.1.1.293|Gambia|2020-07-21	Africa|hCoV-19/South Africa/KRISP-K000620/2020|EPI ISL 509272|B.1.1.206|South Africa|2020-07-01	0.0003412448	Africa
Africa|hCoV-19/Gambia/GC19-2526/2020|EPI ISL 561114|B.1.5.12|Gambia|2020-07-21	Africa|hCoV-19/South Africa/KRISP-K000620/2020|EPI ISL 509272|B.1.1.206|South Africa|2020-07-01	0.0005461707	Africa
Africa|hCoV-19/Gambia/GC19-2629/2020|EPI ISL 561123|B.1.5.12|Gambia|2020-07-21	Africa|hCoV-19/South Africa/KRISP-K000620/2020|EPI ISL 509272|B.1.1.206|South Africa|2020-07-01	0.0005126738	Africa
Africa|hCoV-19/Gambia/GC19-2632/2020|EPI ISL 561124|B.1.5.12|Gambia|2020-07-21	Africa|hCoV-19/South Africa/KRISP-K000620/2020|EPI ISL 509272|B.1.1.206|South Africa|2020-07-01	0.0005158289	Africa
Africa|hCoV-19/Gambia/GC19-2638/2020|EPI ISL 561126|B.1.5.12|Gambia|2020-07-21	Africa|hCoV-19/South Africa/KRISP-K000620/2020|EPI ISL 509272|B.1.1.206|South Africa|2020-07-01	0.0004549683	Africa
Africa|hCoV-19/Gambia/GC19-2652/2020|EPI ISL 561128|B.1.5.12|Gambia|2020-07-21	Africa|hCoV-19/South Africa/KRISP-K000620/2020|EPI ISL 509272|B.1.1.206|South Africa|2020-07-01	0.0004097536	Africa
Africa|hCoV-19/Gambia/GC19-2654/2020|EPI ISL 561130|B.1.292|Gambia|2020-07-21	Africa|hCoV-19/South Africa/KRISP-K000620/2020|EPI ISL 509272|B.1.1.206|South Africa|2020-07-01	0.0005120069	Africa
Africa|hCoV-19/Gambia/GC19-2663/2020|EPI ISL 561133|B.1.1.293|Gambia|2020-07-21	Africa|hCoV-19/South Africa/KRISP-K000620/2020|EPI ISL 509272|B.1.1.206|South Africa|2020-07-01	0.0003753770	Africa
Africa|hCoV-19/Gambia/GC19-2707/2020|EPI ISL 561134|B.1.1.293|Gambia|2020-07-21	Africa|hCoV-19/South Africa/KRISP-K000620/2020|EPI ISL 509272|B.1.1.206|South Africa|2020-07-01	0.0004126219	Africa
Africa|hCoV-19/Gambia/GC19-2711/2020|EPI ISL 561135|B.1.5.12|Gambia|2020-07-21	Africa|hCoV-19/South Africa/KRISP-K000620/2020|EPI ISL 509272|B.1.1.206|South Africa|2020-07-01	0.0004778048	Africa
Africa|hCoV-19/Gambia/GC19-2730/2020|EPI ISL 561136|B.1.5.12|Gambia|2020-07-21	Africa|hCoV-19/South Africa/KRISP-K000620/2020|EPI ISL 509272|B.1.1.206|South Africa|2020-07-01	0.0006190859	Africa
Africa|hCoV-19/Gambia/GC19-2731/2020|EPI ISL 561137|B.1.1.293|Gambia|2020-07-21	Africa|hCoV-19/South Africa/KRISP-K000620/2020|EPI ISL 509272|B.1.1.206|South Africa|2020-07-01	0.0003412681	Africa
Africa|hCoV-19/Gambia/GC19-2828/2020|EPI ISL 561150|B.1.361|Gambia|2020-07-24	Africa|hCoV-19/South Africa/KRISP-K000620/2020|EPI ISL 509272|B.1.1.206|South Africa|2020-07-01	0.0004778682	Africa
Africa|hCoV-19/Gambia/GC19-2842/2020|EPI ISL 561151|B.1.1|Gambia|2020-07-24	Africa|hCoV-19/South Africa/KRISP-K000620/2020|EPI ISL 509272|B.1.1.206|South Africa|2020-07-01	0.0004095427	Africa
Africa|hCoV-19/Gambia/GC19-2898/2020|EPI ISL 561153|B.1.5.12|Gambia|2020-07-24	Africa|hCoV-19/South Africa/KRISP-K000620/2020|EPI ISL 509272|B.1.1.206|South Africa|2020-07-01	0.0004778374	Africa
Africa|hCoV-19/Gambia/GC19-2904/2020|EPI ISL 561154|B.1.1|Gambia|2020-07-24	Africa|hCoV-19/South Africa/KRISP-K000620/2020|EPI ISL 509272|B.1.1.206|South Africa|2020-07-01	0.0004095287	Africa
Africa|hCoV-19/Gambia/GC19-2947/2020|EPI ISL 561155|B.1.5.12|Gambia|2020-07-24	Africa|hCoV-19/South Africa/KRISP-K000620/2020|EPI ISL 509272|B.1.1.206|South Africa|2020-07-01	0.0005119669	Africa
Africa|hCoV-19/Gambia/GC19-2973/2020|EPI ISL 561156|B.1.1.293|Gambia|2020-07-24	Africa|hCoV-19/South Africa/KRISP-K000620/2020|EPI ISL 509272|B.1.1.206|South Africa|2020-07-01	0.0003071067	Africa
Africa|hCoV-19/Gambia/GC19-2977/2020|EPI ISL 561157|B.1.1.293|Gambia|2020-07-24	Africa|hCoV-19/South Africa/KRISP-K000620/2020|EPI ISL 509272|B.1.1.206|South Africa|2020-07-01	0.0003071172	Africa
Africa|hCoV-19/Gambia/GC19-2985/2020|EPI ISL 561158|B.1.5.12|Gambia|2020-07-24	Africa|hCoV-19/South Africa/KRISP-K000620/2020|EPI ISL 509272|B.1.1.206|South Africa|2020-07-01	0.0004095302	Africa
Africa|hCoV-19/Gambia/GC19-2991/2020|EPI ISL 561159|B.1.1|Gambia|2020-07-24	Africa|hCoV-19/South Africa/KRISP-K000620/2020|EPI ISL 509272|B.1.1.206|South Africa|2020-07-01	0.0003754448	Africa
Africa|hCoV-19/Gambia/GC19-3064/2020|EPI ISL 561160|B.1.1|Gambia|2020-07-25	Africa|hCoV-19/South Africa/KRISP-K000620/2020|EPI ISL 509272|B.1.1.206|South Africa|2020-07-01	0.0004095567	Africa
Africa|hCoV-19/Gambia/GC19-3065/2020|EPI ISL 561161|B.1.5.12|Gambia|2020-07-25	Africa|hCoV-19/South Africa/KRISP-K000620/2020|EPI ISL 509272|B.1.1.206|South Africa|2020-07-01	0.0005555833	Africa
Africa|hCoV-19/Gambia/GC19-3081/2020|EPI ISL 561162|B.1.1|Gambia|2020-07-25	Africa|hCoV-19/South Africa/KRISP-K000620/2020|EPI ISL 509272|B.1.1.206|South Africa|2020-07-01	0.0004095427	Africa
Africa|hCoV-19/Gambia/GC19-3085/2020|EPI ISL 561163|B.1.1.293|Gambia|2020-07-25	Africa|hCoV-19/South Africa/KRISP-K000620/2020|EPI ISL 509272|B.1.1.206|South Africa|2020-07-01	0.0003438680	Africa
Africa|hCoV-19/Gambia/GC19-3087/2020|EPI ISL 561041|B.1.292|Gambia|2020-07-25	Africa|hCoV-19/South Africa/KRISP-K000620/2020|EPI ISL 509272|B.1.1.206|South Africa|2020-07-01	0.0005119545	Africa
Africa|hCoV-19/Gambia/GC19-3099/2020|EPI ISL 561164|B.1.1.242|Gambia|2020-07-25	Africa|hCoV-19/South Africa/KRISP-K000620/2020|EPI ISL 509272|B.1.1.206|South Africa|2020-07-01	0.0003753822	Africa
Africa|hCoV-19/Gambia/GC19-3110/2020|EPI ISL 561165|B.1.1.293|Gambia|2020-07-25	Africa|hCoV-19/South Africa/KRISP-K000620/2020|EPI ISL 509272|B.1.1.206|South Africa|2020-07-01	0.0003412483	Africa
Africa|hCoV-19/Gambia/GC19-3112/2020|EPI ISL 561166|B.1|Gambia|2020-07-25	Africa|hCoV-19/South Africa/KRISP-K000620/2020|EPI ISL 509272|B.1.1.206|South Africa|2020-07-01	0.0005802610	Africa
Africa|hCoV-19/Gambia/GC19-3113/2020|EPI ISL 561167|B.1.1.293|Gambia|2020-07-25	Africa|hCoV-19/South Africa/KRISP-K000620/2020|EPI ISL 509272|B.1.1.206|South Africa|2020-07-01	0.0003071067	Africa
Africa|hCoV-19/Gambia/GC19-3114/2020|EPI ISL 561168|B.1.1|Gambia|2020-07-25	Africa|hCoV-19/South Africa/KRISP-K000620/2020|EPI ISL 509272|B.1.1.206|South Africa|2020-07-01	0.0004095287	Africa
Africa|hCoV-19/Gambia/GC19-3135/2020|EPI ISL 561169|B.1.5.12|Gambia|2020-07-27	Africa|hCoV-19/South Africa/KRISP-K000620/2020|EPI ISL 509272|B.1.1.206|South Africa|2020-07-01	0.0004126275	Africa
Africa|hCoV-19/Gambia/GC19-3140/2020|EPI ISL 561042|B.1.5.12|Gambia|2020-07-27	Africa|hCoV-19/South Africa/KRISP-K000620/2020|EPI ISL 509272|B.1.1.206|South Africa|2020-07-01	0.0005803320	Africa
Africa|hCoV-19/Gambia/GC19-3145/2020|EPI ISL 561170|B.1.1|Gambia|2020-07-27	Africa|hCoV-19/South Africa/KRISP-K000620/2020|EPI ISL 509272|B.1.1.206|South Africa|2020-07-01	0.0004095427	Africa
Africa|hCoV-19/Gambia/GC19-3146/2020|EPI ISL 561171|B.1.5.12|Gambia|2020-07-27	Africa|hCoV-19/South Africa/KRISP-K000620/2020|EPI ISL 509272|B.1.1.206|South Africa|2020-07-01	0.0004127596	Africa
Africa|hCoV-19/Gambia/GC19-3165/2020|EPI ISL 561043|B.1.1.293|Gambia|2020-07-27	Africa|hCoV-19/South Africa/KRISP-K000620/2020|EPI ISL 509272|B.1.1.206|South Africa|2020-07-01	0.0003071067	Africa
Africa|hCoV-19/Gambia/GC19-3166/2020|EPI ISL 561044|B.1.5.12|Gambia|2020-07-27	Africa|hCoV-19/South Africa/KRISP-K000620/2020|EPI ISL 509272|B.1.1.206|South Africa|2020-07-01	0.0004126133	Africa
Africa|hCoV-19/Gambia/GC19-3189/2020|EPI ISL 561045|B.1.5|Gambia|2020-07-27	Africa|hCoV-19/South Africa/KRISP-K000620/2020|EPI ISL 509272|B.1.1.206|South Africa|2020-07-01	0.0003125337	Africa
Africa|hCoV-19/Gambia/GC19-3192/2020|EPI ISL 561046|B.1.5|Gambia|2020-07-27	Africa|hCoV-19/South Africa/KRISP-K000620/2020|EPI ISL 509272|B.1.1.206|South Africa|2020-07-01	0.0002751017	Africa
Africa|hCoV-19/Gambia/GC19-3193/2020|EPI ISL 561047|B.1.5.12|Gambia|2020-07-27	Africa|hCoV-19/South Africa/KRISP-K000620/2020|EPI ISL 509272|B.1.1.206|South Africa|2020-07-01	0.0004125992	Africa
Africa|hCoV-19/Gambia/GC19-3208/2020|EPI ISL 561048|B.1.5.12|Gambia|2020-07-27	Africa|hCoV-19/South Africa/KRISP-K000620/2020|EPI ISL 509272|B.1.1.206|South Africa|2020-07-01	0.0004814684	Africa
Africa|hCoV-19/Gambia/GC19-3209/2020|EPI ISL 561049|B.1.5.12|Gambia|2020-07-27	Africa|hCoV-19/South Africa/KRISP-K000620/2020|EPI ISL 509272|B.1.1.206|South Africa|2020-07-01	0.0003782601	Africa
Africa|hCoV-19/Gambia/GC19-3210/2020|EPI ISL 561050|B.1.5.12|Gambia|2020-07-27	Africa|hCoV-19/South Africa/KRISP-K000620/2020|EPI ISL 509272|B.1.1.206|South Africa|2020-07-01	0.0003499609	Africa
Africa|hCoV-19/Gambia/GC19-3214/2020|EPI ISL 561051|B.1.1.293|Gambia|2020-07-27	Africa|hCoV-19/South Africa/KRISP-K000620/2020|EPI ISL 509272|B.1.1.206|South Africa|2020-07-01	0.0003094747	Africa
Africa|hCoV-19/Gambia/GC19-3219/2020|EPI ISL 561052|B.1.5.12|Gambia|2020-07-27	Africa|hCoV-19/South Africa/KRISP-K000620/2020|EPI ISL 509272|B.1.1.206|South Africa|2020-07-01	0.0004095860	Africa
Africa|hCoV-19/Gambia/GC19-3246/2020|EPI ISL 561053|B.1.5.12|Gambia|2020-07-27	Africa|hCoV-19/South Africa/KRISP-K000620/2020|EPI ISL 509272|B.1.1.206|South Africa|2020-07-01	0.0004126502	Africa
Africa|hCoV-19/Gambia/GC19-3255/2020|EPI ISL 561054|B.1.177|Gambia|2020-07-27	Africa|hCoV-19/South Africa/KRISP-K000620/2020|EPI ISL 509272|B.1.1.206|South Africa|2020-07-01	0.0002407043	Africa
Africa|hCoV-19/Gambia/GC19-3266/2020|EPI ISL 561055|B.1.5|Gambia|2020-07-27	Africa|hCoV-19/South Africa/KRISP-K000620/2020|EPI ISL 509272|B.1.1.206|South Africa|2020-07-01	0.0002062924	Africa
Africa|hCoV-19/Gambia/GC19-3267/2020|EPI ISL 561056|B.1.5.12|Gambia|2020-07-27	Africa|hCoV-19/South Africa/KRISP-K000620/2020|EPI ISL 509272|B.1.1.206|South Africa|2020-07-01	0.0003438693	Africa
Africa|hCoV-19/Gambia/GC19-3278/2020|EPI ISL 561058|B.1.5.12|Gambia|2020-07-27	Africa|hCoV-19/South Africa/KRISP-K000620/2020|EPI ISL 509272|B.1.1.206|South Africa|2020-07-01	0.0003782120	Africa
Africa|hCoV-19/Gambia/GC19-3301/2020|EPI ISL 561059|B.1.5.12|Gambia|2020-07-27	Africa|hCoV-19/South Africa/KRISP-K000620/2020|EPI ISL 509272|B.1.1.206|South Africa|2020-07-01	0.0003782510	Africa
Africa|hCoV-19/Gambia/GC19-3317/2020|EPI ISL 561060|B.1.5|Gambia|2020-07-27	Africa|hCoV-19/South Africa/KRISP-K000620/2020|EPI ISL 509272|B.1.1.206|South Africa|2020-07-01	0.0002730685	Africa
Africa|hCoV-19/Gambia/GC19-3323/2020|EPI ISL 561061|B.1.5|Gambia|2020-07-27	Africa|hCoV-19/South Africa/KRISP-K000620/2020|EPI ISL 509272|B.1.1.206|South Africa|2020-07-01	0.0002407150	Africa
Africa|hCoV-19/Gambia/GC19-3358/2020|EPI ISL 561062|B.1.1.293|Gambia|2020-07-27	Africa|hCoV-19/South Africa/KRISP-K000620/2020|EPI ISL 509272|B.1.1.206|South Africa|2020-07-01	0.0004095286	Africa
Africa|hCoV-19/Gambia/GC19-3365/2020|EPI ISL 561063|B.1.5.12|Gambia|2020-07-27	Africa|hCoV-19/South Africa/KRISP-K000620/2020|EPI ISL 509272|B.1.1.206|South Africa|2020-07-01	0.0004470423	Africa
Africa|hCoV-19/Gambia/GC19-3373/2020|EPI ISL 561064|B.1.5|Gambia|2020-07-27	Africa|hCoV-19/South Africa/KRISP-K000620/2020|EPI ISL 509272|B.1.1.206|South Africa|2020-07-01	0.0003094866	Africa
Africa|hCoV-19/Gambia/GC19-3374/2020|EPI ISL 561065|B.1.5.12|Gambia|2020-07-27	Africa|hCoV-19/South Africa/KRISP-K000620/2020|EPI ISL 509272|B.1.1.206|South Africa|2020-07-01	0.0004126134	Africa
Africa|hCoV-19/Gambia/GC19-3375/2020|EPI ISL 561066|B.1.5.12|Gambia|2020-07-27	Africa|hCoV-19/South Africa/KRISP-K000620/2020|EPI ISL 509272|B.1.1.206|South Africa|2020-07-01	0.0003782120	Africa
Africa|hCoV-19/Gambia/GC19-3380/2020|EPI ISL 561067|B.1.5.12|Gambia|2020-07-27	Africa|hCoV-19/South Africa/KRISP-K000620/2020|EPI ISL 509272|B.1.1.206|South Africa|2020-07-01	0.0004126417	Africa
Africa|hCoV-19/Gambia/GC19-3381/2020|EPI ISL 561068|B.1.5.12|Gambia|2020-07-27	Africa|hCoV-19/South Africa/KRISP-K000620/2020|EPI ISL 509272|B.1.1.206|South Africa|2020-07-01	0.0005802807	Africa
Africa|hCoV-19/Gambia/GC19-3396/2020|EPI ISL 561069|B.1.5.12|Gambia|2020-07-27	Africa|hCoV-19/South Africa/KRISP-K000620/2020|EPI ISL 509272|B.1.1.206|South Africa|2020-07-01	0.0005461354	Africa
Africa|hCoV-19/Gambia/GC19-3398/2020|EPI ISL 561070|B.1.1.242|Gambia|2020-07-27	Africa|hCoV-19/South Africa/KRISP-K000620/2020|EPI ISL 509272|B.1.1.206|South Africa|2020-07-01	0.0004777935	Africa
Africa|hCoV-19/Gambia/GC19-3399/2020|EPI ISL 561172|B.1.5|Gambia|2020-07-27	Africa|hCoV-19/South Africa/KRISP-K000620/2020|EPI ISL 509272|B.1.1.206|South Africa|2020-07-01	0.0003071831	Africa
Africa|hCoV-19/Gambia/GC19-3400/2020|EPI ISL 561173|B.1.5|Gambia|2020-07-27	Africa|hCoV-19/South Africa/KRISP-K000620/2020|EPI ISL 509272|B.1.1.206|South Africa|2020-07-01	0.0003754410	Africa
Africa|hCoV-19/Gambia/GC19-3407/2020|EPI ISL 561174|B.1.1.242|Gambia|2020-07-27	Africa|hCoV-19/South Africa/KRISP-K000620/2020|EPI ISL 509272|B.1.1.206|South Africa|2020-07-01	0.0003412961	Africa
Africa|hCoV-19/Gambia/GC19-3411/2020|EPI ISL 561175|B.1.5.12|Gambia|2020-07-27	Africa|hCoV-19/South Africa/KRISP-K000620/2020|EPI ISL 509272|B.1.1.206|South Africa|2020-07-01	0.0004821863	Africa
Africa|hCoV-19/Gambia/GC19-3418/2020|EPI ISL 561176|B.1.1.242|Gambia|2020-07-27	Africa|hCoV-19/South Africa/KRISP-K000620/2020|EPI ISL 509272|B.1.1.206|South Africa|2020-07-01	0.0004095483	Africa
Africa|hCoV-19/Gambia/GC19-3429/2020|EPI ISL 561178|B.1.5.12|Gambia|2020-07-27	Africa|hCoV-19/South Africa/KRISP-K000620/2020|EPI ISL 509272|B.1.1.206|South Africa|2020-07-01	0.0004095302	Africa
Africa|hCoV-19/Gambia/GC19-3432/2020|EPI ISL 561179|B.1.5.12|Gambia|2020-07-27	Africa|hCoV-19/South Africa/KRISP-K000620/2020|EPI ISL 509272|B.1.1.206|South Africa|2020-07-01	0.0005847285	Africa
Africa|hCoV-19/Gambia/GC19-3438/2020|EPI ISL 561180|B.1.5.12|Gambia|2020-07-27	Africa|hCoV-19/South Africa/KRISP-K000620/2020|EPI ISL 509272|B.1.1.206|South Africa|2020-07-01	0.0005461670	Africa
Africa|hCoV-19/Gambia/GC19-3445/2020|EPI ISL 561181|B.1.5.12|Gambia|2020-07-27	Africa|hCoV-19/South Africa/KRISP-K000620/2020|EPI ISL 509272|B.1.1.206|South Africa|2020-07-01	0.0006144275	Africa
Africa|hCoV-19/Gambia/GC19-3448/2020|EPI ISL 561183|B.1.5|Gambia|2020-07-27	Africa|hCoV-19/South Africa/KRISP-K000620/2020|EPI ISL 509272|B.1.1.206|South Africa|2020-07-01	0.0003472394	Africa
Africa|hCoV-19/Gambia/GC19-3497/2020|EPI ISL 561184|B.1.5.12|Gambia|2020-07-27	Africa|hCoV-19/South Africa/KRISP-K000620/2020|EPI ISL 509272|B.1.1.206|South Africa|2020-07-01	0.0005460982	Africa
Africa|hCoV-19/Gambia/GC19-3503/2020|EPI ISL 561186|B.1.5.12|Gambia|2020-07-27	Africa|hCoV-19/South Africa/KRISP-K000620/2020|EPI ISL 509272|B.1.1.206|South Africa|2020-07-01	0.0004476426	Africa
Africa|hCoV-19/Gambia/GC19-3504/2020|EPI ISL 561187|B.1.5.12|Gambia|2020-07-27	Africa|hCoV-19/South Africa/KRISP-K000620/2020|EPI ISL 509272|B.1.1.206|South Africa|2020-07-01	0.0005158466	Africa
Africa|hCoV-19/Gambia/GC19-3505/2020|EPI ISL 561188|B.1.5.12|Gambia|2020-07-27	Africa|hCoV-19/South Africa/KRISP-K000620/2020|EPI ISL 509272|B.1.1.206|South Africa|2020-07-01	0.0004778439	Africa
Africa|hCoV-19/Gambia/GC19-3529/2020|EPI ISL 561191|B.1.5.12|Gambia|2020-07-27	Africa|hCoV-19/South Africa/KRISP-K000620/2020|EPI ISL 509272|B.1.1.206|South Africa|2020-07-01	0.0005461484	Africa
Africa|hCoV-19/Gambia/GC19-3530/2020|EPI ISL 561192|B.1.5.12|Gambia|2020-07-27	Africa|hCoV-19/South Africa/KRISP-K000620/2020|EPI ISL 509272|B.1.1.206|South Africa|2020-07-01	0.0004172901	Africa
Africa|hCoV-19/Gambia/GC19-3533/2020|EPI ISL 561193|B.1.1.293|Gambia|2020-07-27	Africa|hCoV-19/South Africa/KRISP-K000620/2020|EPI ISL 509272|B.1.1.206|South Africa|2020-07-01	0.0003412797	Africa
Africa|hCoV-19/Gambia/GC19-3535/2020|EPI ISL 561194|B.1.1.242|Gambia|2020-07-27	Africa|hCoV-19/South Africa/KRISP-K000620/2020|EPI ISL 509272|B.1.1.206|South Africa|2020-07-01	0.0004095344	Africa
Africa|hCoV-19/Gambia/GC19-3550/2020|EPI ISL 561195|B.1.5.12|Gambia|2020-07-27	Africa|hCoV-19/South Africa/KRISP-K000620/2020|EPI ISL 509272|B.1.1.206|South Africa|2020-07-01	0.0005119966	Africa
Africa|hCoV-19/Gambia/GC19-3565/2020|EPI ISL 561196|B.1.5.12|Gambia|2020-07-27	Africa|hCoV-19/South Africa/KRISP-K000620/2020|EPI ISL 509272|B.1.1.206|South Africa|2020-07-01	0.0004436668	Africa
Africa|hCoV-19/Gambia/GC19-3578/2020|EPI ISL 561197|B.1.5.12|Gambia|2020-07-27	Africa|hCoV-19/South Africa/KRISP-K000620/2020|EPI ISL 509272|B.1.1.206|South Africa|2020-07-01	0.0004780332	Africa
Africa|hCoV-19/Gambia/GC19-3629/2020|EPI ISL 561199|B.1.5.12|Gambia|2020-07-27	Africa|hCoV-19/South Africa/KRISP-K000620/2020|EPI ISL 509272|B.1.1.206|South Africa|2020-07-01	0.0005803065	Africa
Africa|hCoV-19/Gambia/GC19-3656/2020|EPI ISL 561201|B.1.5.12|Gambia|2020-07-27	Africa|hCoV-19/South Africa/KRISP-K000620/2020|EPI ISL 509272|B.1.1.206|South Africa|2020-07-01	0.0004778537	Africa
Africa|hCoV-19/Gambia/GC19-3659/2020|EPI ISL 561202|B.1.1|Gambia|2020-07-27	Africa|hCoV-19/South Africa/KRISP-K000620/2020|EPI ISL 509272|B.1.1.206|South Africa|2020-07-01	0.0003754358	Africa
Africa|hCoV-19/Gambia/GC19-3666/2020|EPI ISL 561204|B.1.5.12|Gambia|2020-07-27	Africa|hCoV-19/South Africa/KRISP-K000620/2020|EPI ISL 509272|B.1.1.206|South Africa|2020-07-01	0.0005468820	Africa
Africa|hCoV-19/Gambia/GC19-3769/2020|EPI ISL 561072|B.1.292|Gambia|2020-07-27	Africa|hCoV-19/South Africa/KRISP-K000620/2020|EPI ISL 509272|B.1.1.206|South Africa|2020-07-01	0.0004820633	Africa
Africa|hCoV-19/Gambia/GC19-3773/2020|EPI ISL 561073|B.1.5.12|Gambia|2020-07-27	Africa|hCoV-19/South Africa/KRISP-K000620/2020|EPI ISL 509272|B.1.1.206|South Africa|2020-07-01	0.0005461353	Africa
Africa|hCoV-19/Gambia/GC19-3774/2020|EPI ISL 561074|B.1.5.12|Gambia|2020-07-27	Africa|hCoV-19/South Africa/KRISP-K000620/2020|EPI ISL 509272|B.1.1.206|South Africa|2020-07-01	0.0005119914	Africa
Africa|hCoV-19/Gambia/GC19-3794/2020|EPI ISL 561078|B.1.5.12|Gambia|2020-07-27	Africa|hCoV-19/South Africa/KRISP-K000620/2020|EPI ISL 509272|B.1.1.206|South Africa|2020-07-01	0.0005165215	Africa
Africa|hCoV-19/Gambia/GC19-3796/2020|EPI ISL 561079|B.1.5.12|Gambia|2020-07-27	Africa|hCoV-19/South Africa/KRISP-K000620/2020|EPI ISL 509272|B.1.1.206|South Africa|2020-07-01	0.0005461091	Africa
Africa|hCoV-19/Gambia/GC19-3798/2020|EPI ISL 561080|B.1.1.242|Gambia|2020-07-27	Africa|hCoV-19/South Africa/KRISP-K000620/2020|EPI ISL 509272|B.1.1.206|South Africa|2020-07-01	0.0004480547	Africa
Africa|hCoV-19/Gambia/GC19-3799/2020|EPI ISL 561081|B.1.1.242|Gambia|2020-07-27	Africa|hCoV-19/South Africa/KRISP-K000620/2020|EPI ISL 509272|B.1.1.206|South Africa|2020-07-01	0.0004436366	Africa
Africa|hCoV-19/Gambia/GC19-3802/2020|EPI ISL 561082|B.1.5.12|Gambia|2020-07-27	Africa|hCoV-19/South Africa/KRISP-K000620/2020|EPI ISL 509272|B.1.1.206|South Africa|2020-07-01	0.0005461037	Africa
Africa|hCoV-19/Gambia/GC19-3805/2020|EPI ISL 561083|B.1.5.12|Gambia|2020-07-27	Africa|hCoV-19/South Africa/KRISP-K000620/2020|EPI ISL 509272|B.1.1.206|South Africa|2020-07-01	0.0005461223	Africa
Africa|hCoV-19/Gambia/GC19-3806/2020|EPI ISL 561084|B.1.1.293|Gambia|2020-07-27	Africa|hCoV-19/South Africa/KRISP-K000620/2020|EPI ISL 509272|B.1.1.206|South Africa|2020-07-01	0.0003412518	Africa
Africa|hCoV-19/Gambia/GC19-3807/2020|EPI ISL 561085|B.1.1.293|Gambia|2020-07-27	Africa|hCoV-19/South Africa/KRISP-K000620/2020|EPI ISL 509272|B.1.1.206|South Africa|2020-07-01	0.0003754140	Africa
Africa|hCoV-19/Gambia/GC19-3812/2020|EPI ISL 561086|B.1.1.293|Gambia|2020-07-27	Africa|hCoV-19/South Africa/KRISP-K000620/2020|EPI ISL 509272|B.1.1.206|South Africa|2020-07-01	0.0004104053	Africa
Africa|hCoV-19/Gambia/GC19-3813/2020|EPI ISL 561087|B.1.1.293|Gambia|2020-07-27	Africa|hCoV-19/South Africa/KRISP-K000620/2020|EPI ISL 509272|B.1.1.206|South Africa|2020-07-01	0.0003754013	Africa
Africa|hCoV-19/Gambia/GC19-3814/2020|EPI ISL 561088|B.1|Gambia|2020-07-27	Africa|hCoV-19/South Africa/KRISP-K000620/2020|EPI ISL 509272|B.1.1.206|South Africa|2020-07-01	0.0006486595	Africa
Africa|hCoV-19/Gambia/GC19-3816/2020|EPI ISL 561089|B.1.1.293|Gambia|2020-07-27	Africa|hCoV-19/South Africa/KRISP-K000620/2020|EPI ISL 509272|B.1.1.206|South Africa|2020-07-01	0.0003438444	Africa
Africa|hCoV-19/Gambia/GC19-3818/2020|EPI ISL 561090|B.1.1.293|Gambia|2020-07-27	Africa|hCoV-19/South Africa/KRISP-K000620/2020|EPI ISL 509272|B.1.1.206|South Africa|2020-07-01	0.0004436651	Africa
Africa|hCoV-19/Gambia/GC19-3820/2020|EPI ISL 561091|B.1.1.293|Gambia|2020-07-27	Africa|hCoV-19/South Africa/KRISP-K000620/2020|EPI ISL 509272|B.1.1.206|South Africa|2020-07-01	0.0003754012	Africa
Africa|hCoV-19/Gambia/GC19-3821/2020|EPI ISL 561092|B.1.5.12|Gambia|2020-07-27	Africa|hCoV-19/South Africa/KRISP-K000620/2020|EPI ISL 509272|B.1.1.206|South Africa|2020-07-01	0.0004520422	Africa
Africa|hCoV-19/Gambia/GC19-3822/2020|EPI ISL 561093|B.1.5.12|Gambia|2020-07-27	Africa|hCoV-19/South Africa/KRISP-K000620/2020|EPI ISL 509272|B.1.1.206|South Africa|2020-07-01	0.0005461354	Africa
Africa|hCoV-19/Gambia/GC19-3823/2020|EPI ISL 561094|B.1.5.12|Gambia|2020-07-27	Africa|hCoV-19/South Africa/KRISP-K000620/2020|EPI ISL 509272|B.1.1.206|South Africa|2020-07-01	0.0005502836	Africa
Africa|hCoV-19/Gambia/GC19-3835/2020|EPI ISL 561096|B.1.1.293|Gambia|2020-07-27	Africa|hCoV-19/South Africa/KRISP-K000620/2020|EPI ISL 509272|B.1.1.206|South Africa|2020-07-01	0.0003412517	Africa
Africa|hCoV-19/Gambia/GC19-3836/2020|EPI ISL 561097|B.1.5.12|Gambia|2020-07-27	Africa|hCoV-19/South Africa/KRISP-K000620/2020|EPI ISL 509272|B.1.1.206|South Africa|2020-07-01	0.0005119565	Africa
Africa|hCoV-19/Gambia/GC19-3839/2020|EPI ISL 561098|B.1.5.12|Gambia|2020-07-27	Africa|hCoV-19/South Africa/KRISP-K000620/2020|EPI ISL 509272|B.1.1.206|South Africa|2020-07-01	0.0005461354	Africa
Africa|hCoV-19/Gambia/GC19-3842/2020|EPI ISL 561099|B.1.1.293|Gambia|2020-07-27	Africa|hCoV-19/South Africa/KRISP-K000620/2020|EPI ISL 509272|B.1.1.206|South Africa|2020-07-01	0.0004436742	Africa
Africa|hCoV-19/Gambia/GC19-3846/2020|EPI ISL 561100|B.1.1.293|Gambia|2020-07-27	Africa|hCoV-19/South Africa/KRISP-K000620/2020|EPI ISL 509272|B.1.1.206|South Africa|2020-07-01	0.0004095370	Africa
Africa|hCoV-19/Gambia/GC19-3852/2020|EPI ISL 561101|B.1.5.12|Gambia|2020-07-27	Africa|hCoV-19/South Africa/KRISP-K000620/2020|EPI ISL 509272|B.1.1.206|South Africa|2020-07-01	0.0005510113	Africa
Africa|hCoV-19/Gambia/GC19-3854/2020|EPI ISL 561102|B.1.1.293|Gambia|2020-07-27	Africa|hCoV-19/South Africa/KRISP-K000620/2020|EPI ISL 509272|B.1.1.206|South Africa|2020-07-01	0.0004436742	Africa
Africa|hCoV-19/Gambia/GC192573/2020|EPI ISL 561115|B.1.5.12|Gambia|2020-07-21	Africa|hCoV-19/South Africa/KRISP-K000620/2020|EPI ISL 509272|B.1.1.206|South Africa|2020-07-01	0.0005461595	Africa
Africa|hCoV-19/Gambia/GC192576/2020|EPI ISL 561117|B.1.5.12|Gambia|2020-07-21	Africa|hCoV-19/South Africa/KRISP-K000620/2020|EPI ISL 509272|B.1.1.206|South Africa|2020-07-01	0.0004443187	Africa
Africa|hCoV-19/Gambia/GC192579/2020|EPI ISL 561118|B.1.5.12|Gambia|2020-07-21	Africa|hCoV-19/South Africa/KRISP-K000620/2020|EPI ISL 509272|B.1.1.206|South Africa|2020-07-01	0.0004125568	Africa
Africa|hCoV-19/Gambia/GC192602/2020|EPI ISL 561120|B.1.1.293|Gambia|2020-07-21	Africa|hCoV-19/South Africa/KRISP-K000620/2020|EPI ISL 509272|B.1.1.206|South Africa|2020-07-01	0.0004436652	Africa
Africa|hCoV-19/Gambia/GC192610/2020|EPI ISL 561121|B.1.1.293|Gambia|2020-07-21	Africa|hCoV-19/South Africa/KRISP-K000620/2020|EPI ISL 509272|B.1.1.206|South Africa|2020-07-01	0.0004436652	Africa
Africa|hCoV-19/Gambia/GC192751/2020|EPI ISL 561138|B.1.5.12|Gambia|2020-07-21	Africa|hCoV-19/South Africa/KRISP-K000620/2020|EPI ISL 509272|B.1.1.206|South Africa|2020-07-01	0.0005803182	Africa
Africa|hCoV-19/Gambia/GC192756/2020|EPI ISL 561139|B.1.5.12|Gambia|2020-07-22	Africa|hCoV-19/South Africa/KRISP-K000620/2020|EPI ISL 509272|B.1.1.206|South Africa|2020-07-01	0.0005119914	Africa
Africa|hCoV-19/Gambia/GC192772/2020|EPI ISL 561140|B.1.1|Gambia|2020-07-22	Africa|hCoV-19/South Africa/KRISP-K000620/2020|EPI ISL 509272|B.1.1.206|South Africa|2020-07-01	0.0004095287	Africa
Africa|hCoV-19/Gambia/GC192778/2020|EPI ISL 561141|B.1.1|Gambia|2020-07-22	Africa|hCoV-19/South Africa/KRISP-K000620/2020|EPI ISL 509272|B.1.1.206|South Africa|2020-07-01	0.0004095706	Africa
Africa|hCoV-19/Gambia/GC192781/2020|EPI ISL 561142|B.1.5.12|Gambia|2020-07-22	Africa|hCoV-19/South Africa/KRISP-K000620/2020|EPI ISL 509272|B.1.1.206|South Africa|2020-07-01	0.0005461354	Africa
Africa|hCoV-19/Gambia/GC192782/2020|EPI ISL 561143|B.1.5.12|Gambia|2020-07-22	Africa|hCoV-19/South Africa/KRISP-K000620/2020|EPI ISL 509272|B.1.1.206|South Africa|2020-07-01	0.0005461484	Africa
Africa|hCoV-19/Gambia/GC192786/2020|EPI ISL 561144|B.1.1.293|Gambia|2020-07-22	Africa|hCoV-19/South Africa/KRISP-K000620/2020|EPI ISL 509272|B.1.1.206|South Africa|2020-07-01	0.0003753846	Africa
Africa|hCoV-19/Gambia/GC192789/2020|EPI ISL 561145|B.1|Gambia|2020-07-22	Africa|hCoV-19/South Africa/KRISP-K000620/2020|EPI ISL 509272|B.1.1.206|South Africa|2020-07-01	0.0004778260	Africa
Africa|hCoV-19/Gambia/GC192811/2020|EPI ISL 561147|B.1.5.12|Gambia|2020-07-22	Africa|hCoV-19/South Africa/KRISP-K000620/2020|EPI ISL 509272|B.1.1.206|South Africa|2020-07-01	0.0005169130	Africa
Africa|hCoV-19/Gambia/GC192812/2020|EPI ISL 561148|B.1.1.293|Gambia|2020-07-22	Africa|hCoV-19/South Africa/KRISP-K000620/2020|EPI ISL 509272|B.1.1.206|South Africa|2020-07-01	0.0003071067	Africa
Africa|hCoV-19/Gambia/NPHL-038/2020|EPI ISL 561205|B.1.1|Gambia|2020	Africa|hCoV-19/South Africa/KRISP-K000620/2020|EPI ISL 509272|B.1.1.206|South Africa|2020-07-01	0.0004436758	Africa
Africa|hCoV-19/Gambia/NPHL-061/2020|EPI ISL 561206|B.1.5.12|Gambia|2020	Africa|hCoV-19/South Africa/KRISP-K000620/2020|EPI ISL 509272|B.1.1.206|South Africa|2020-07-01	0.0006144422	Africa
Africa|hCoV-19/Gambia/NPHL-1168/2020|EPI ISL 561212|B.1.5.12|Gambia|2020-06-27	Africa|hCoV-19/South Africa/KRISP-K000620/2020|EPI ISL 509272|B.1.1.206|South Africa|2020-07-01	0.0006144797	Africa
Africa|hCoV-19/Gambia/NPHL-1208/2020|EPI ISL 561213|B.1.5.12|Gambia|2020-06-30	Africa|hCoV-19/South Africa/KRISP-K000620/2020|EPI ISL 509272|B.1.1.206|South Africa|2020-07-01	0.0003459303	Africa
Africa|hCoV-19/Gambia/NPHL-1209/2020|EPI ISL 561214|B.1.5.12|Gambia|2020-06-30	Africa|hCoV-19/South Africa/KRISP-K000620/2020|EPI ISL 509272|B.1.1.206|South Africa|2020-07-01	0.0003117157	Africa
Africa|hCoV-19/Gambia/NPHL-1212/2020|EPI ISL 561215|B.1.5.12|Gambia|2020-06-30	Africa|hCoV-19/South Africa/KRISP-K000620/2020|EPI ISL 509272|B.1.1.206|South Africa|2020-07-01	0.0004778048	Africa
Africa|hCoV-19/Gambia/NPHL-1224/2020|EPI ISL 561217|B.1.1.293|Gambia|2020-06-30	Africa|hCoV-19/South Africa/KRISP-K000620/2020|EPI ISL 509272|B.1.1.206|South Africa|2020-07-01	0.0002498039	Africa
Africa|hCoV-19/Gambia/NPHL-1230/2020|EPI ISL 561218|B.1.5|Gambia|2020-06-30	Africa|hCoV-19/South Africa/KRISP-K000620/2020|EPI ISL 509272|B.1.1.206|South Africa|2020-07-01	0.0002767009	Africa
Africa|hCoV-19/Gambia/NPHL-1248/2020|EPI ISL 561222|B.1.5|Gambia|2020-07-01	Africa|hCoV-19/South Africa/KRISP-K000620/2020|EPI ISL 509272|B.1.1.206|South Africa|2020-07-01	0.0002766820	Africa
Africa|hCoV-19/Gambia/NPHL-1258/2020|EPI ISL 561223|B.1.292|Gambia|2020-07-02	Africa|hCoV-19/South Africa/KRISP-K000620/2020|EPI ISL 509272|B.1.1.206|South Africa|2020-07-01	0.0004436757	Africa
Africa|hCoV-19/Gambia/NPHL-1422/2020|EPI ISL 561228|B.1.5|Gambia|2020-07-04	Africa|hCoV-19/South Africa/KRISP-K000620/2020|EPI ISL 509272|B.1.1.206|South Africa|2020-07-01	0.0002139254	Africa
Africa|hCoV-19/Gambia/NPHL-1424/2020|EPI ISL 561229|B.1.292|Gambia|2020-07-04	Africa|hCoV-19/South Africa/KRISP-K000620/2020|EPI ISL 509272|B.1.1.206|South Africa|2020-07-01	0.0004438113	Africa
Africa|hCoV-19/Gambia/NPHL-1446/2020|EPI ISL 561230|B.1.5|Gambia|2020-07-04	Africa|hCoV-19/South Africa/KRISP-K000620/2020|EPI ISL 509272|B.1.1.206|South Africa|2020-07-01	0.0002766821	Africa
Africa|hCoV-19/Gambia/NPHL-1477/2020|EPI ISL 561231|B.1.5|Gambia|2020	Africa|hCoV-19/South Africa/KRISP-K000620/2020|EPI ISL 509272|B.1.1.206|South Africa|2020-07-01	0.0002838370	Africa
Africa|hCoV-19/Gambia/NPHL-1514/2020|EPI ISL 561232|B.1.1|Gambia|2020	Africa|hCoV-19/South Africa/KRISP-K000620/2020|EPI ISL 509272|B.1.1.206|South Africa|2020-07-01	0.0003412367	Africa
Africa|hCoV-19/Gambia/NPHL-1641/2020|EPI ISL 561235|B.1.292|Gambia|2020-07-31	Africa|hCoV-19/South Africa/KRISP-K000620/2020|EPI ISL 509272|B.1.1.206|South Africa|2020-07-01	0.0004918797	Africa
Africa|hCoV-19/Gambia/NPHL-1645/2020|EPI ISL 561236|B.1.1.293|Gambia|2020-08-04	Africa|hCoV-19/South Africa/KRISP-K000620/2020|EPI ISL 509272|B.1.1.206|South Africa|2020-07-01	0.0003432979	Africa
Africa|hCoV-19/Gambia/NPHL-1711/2020|EPI ISL 561237|B.1.1.293|Gambia|2020-08-04	Africa|hCoV-19/South Africa/KRISP-K000620/2020|EPI ISL 509272|B.1.1.206|South Africa|2020-07-01	0.0003071067	Africa
Africa|hCoV-19/Gambia/NPHL-1746/2020|EPI ISL 561238|B.1.1|Gambia|2020-07-20	Africa|hCoV-19/South Africa/KRISP-K000620/2020|EPI ISL 509272|B.1.1.206|South Africa|2020-07-01	0.0002388836	Africa
Africa|hCoV-19/Gambia/NPHL-1921/2020|EPI ISL 561239|B.1.1|Gambia|2020	Africa|hCoV-19/South Africa/KRISP-K000620/2020|EPI ISL 509272|B.1.1.206|South Africa|2020-07-01	0.0004095287	Africa
Africa|hCoV-19/Gambia/NPHL-1968/2020|EPI ISL 561240|B.1.1|Gambia|2020-07-16	Africa|hCoV-19/South Africa/KRISP-K000620/2020|EPI ISL 509272|B.1.1.206|South Africa|2020-07-01	0.0004095287	Africa
Africa|hCoV-19/Gambia/NPHL-2037/2020|EPI ISL 561241|B.1.1|Gambia|2020-07-15	Africa|hCoV-19/South Africa/KRISP-K000620/2020|EPI ISL 509272|B.1.1.206|South Africa|2020-07-01	0.0003754064	Africa
Africa|hCoV-19/Gambia/NPHL-2268/2020|EPI ISL 561242|B.1.1|Gambia|2020	Africa|hCoV-19/South Africa/KRISP-K000620/2020|EPI ISL 509272|B.1.1.206|South Africa|2020-07-01	0.0002052272	Africa
Africa|hCoV-19/Gambia/NPHL-2344/2020|EPI ISL 561243|B.1.292|Gambia|2020	Africa|hCoV-19/South Africa/KRISP-K000620/2020|EPI ISL 509272|B.1.1.206|South Africa|2020-07-01	0.0005120000	Africa
Africa|hCoV-19/Gambia/NPHL-2374/2020|EPI ISL 561244|B.1.5.12|Gambia|2020	Africa|hCoV-19/South Africa/KRISP-K000620/2020|EPI ISL 509272|B.1.1.206|South Africa|2020-07-01	0.0004778211	Africa
Africa|hCoV-19/Gambia/NPHL-242/2020|EPI ISL 561245|B.1.5|Gambia|2020	Africa|hCoV-19/South Africa/KRISP-K000620/2020|EPI ISL 509272|B.1.1.206|South Africa|2020-07-01	0.0003071633	Africa
Africa|hCoV-19/Gambia/NPHL-243/2020|EPI ISL 561246|B.1.5|Gambia|2020	Africa|hCoV-19/South Africa/KRISP-K000620/2020|EPI ISL 509272|B.1.1.206|South Africa|2020-07-01	0.0002424573	Africa
Africa|hCoV-19/Gambia/NPHL-244/2020|EPI ISL 561247|B.1.1.293|Gambia|2020	Africa|hCoV-19/South Africa/KRISP-K000620/2020|EPI ISL 509272|B.1.1.206|South Africa|2020-07-01	0.0003098233	Africa
Africa|hCoV-19/Gambia/NPHL-2443/2020|EPI ISL 561248|B.1.5.12|Gambia|2020	Africa|hCoV-19/South Africa/KRISP-K000620/2020|EPI ISL 509272|B.1.1.206|South Africa|2020-07-01	0.0004778048	Africa
Africa|hCoV-19/Gambia/NPHL-2444/2020|EPI ISL 561249|B.1.292|Gambia|2020-07-21	Africa|hCoV-19/South Africa/KRISP-K000620/2020|EPI ISL 509272|B.1.1.206|South Africa|2020-07-01	0.0004778145	Africa
Africa|hCoV-19/Gambia/NPHL-2446/2020|EPI ISL 561250|B.1.1|Gambia|2020	Africa|hCoV-19/South Africa/KRISP-K000620/2020|EPI ISL 509272|B.1.1.206|South Africa|2020-07-01	0.0004172451	Africa
Africa|hCoV-19/Gambia/NPHL-245/2020|EPI ISL 561251|B.1.1|Gambia|2020	Africa|hCoV-19/South Africa/KRISP-K000620/2020|EPI ISL 509272|B.1.1.206|South Africa|2020-07-01	0.0002406654	Africa
Africa|hCoV-19/Gambia/NPHL-2457/2020|EPI ISL 561252|B.1.1|Gambia|2020-07-21	Africa|hCoV-19/South Africa/KRISP-K000620/2020|EPI ISL 509272|B.1.1.206|South Africa|2020-07-01	0.0004172306	Africa
Africa|hCoV-19/Gambia/NPHL-2458/2020|EPI ISL 561253|B.1.292|Gambia|2020-07-21	Africa|hCoV-19/South Africa/KRISP-K000620/2020|EPI ISL 509272|B.1.1.206|South Africa|2020-07-01	0.0004869705	Africa
Africa|hCoV-19/Gambia/NPHL-2463/2020|EPI ISL 561254|B.1.1|Gambia|2020	Africa|hCoV-19/South Africa/KRISP-K000620/2020|EPI ISL 509272|B.1.1.206|South Africa|2020-07-01	0.0004214647	Africa
Africa|hCoV-19/Gambia/NPHL-2465/2020|EPI ISL 561255|B.1.1|Gambia|2020-07-21	Africa|hCoV-19/South Africa/KRISP-K000620/2020|EPI ISL 509272|B.1.1.206|South Africa|2020-07-01	0.0004172595	Africa
Africa|hCoV-19/Gambia/NPHL-2469/2020|EPI ISL 561256|B.1.5.12|Gambia|2020-07-21	Africa|hCoV-19/South Africa/KRISP-K000620/2020|EPI ISL 509272|B.1.1.206|South Africa|2020-07-01	0.0005564391	Africa
Africa|hCoV-19/Gambia/NPHL-247/2020|EPI ISL 561257|B.1.1.293|Gambia|2020	Africa|hCoV-19/South Africa/KRISP-K000620/2020|EPI ISL 509272|B.1.1.206|South Africa|2020-07-01	0.0003412565	Africa
Africa|hCoV-19/Gambia/NPHL-2470/2020|EPI ISL 561258|B.1.1|Gambia|2020-07-21	Africa|hCoV-19/South Africa/KRISP-K000620/2020|EPI ISL 509272|B.1.1.206|South Africa|2020-07-01	0.0004172451	Africa
Africa|hCoV-19/Gambia/NPHL-2472/2020|EPI ISL 561259|B.1.5.12|Gambia|2020-07-21	Africa|hCoV-19/South Africa/KRISP-K000620/2020|EPI ISL 509272|B.1.1.206|South Africa|2020-07-01	0.0003477066	Africa
Africa|hCoV-19/Gambia/NPHL-2473/2020|EPI ISL 561260|B.1.5.12|Gambia|2020-07-21	Africa|hCoV-19/South Africa/KRISP-K000620/2020|EPI ISL 509272|B.1.1.206|South Africa|2020-07-01	0.0006144882	Africa
Africa|hCoV-19/Gambia/NPHL-2478/2020|EPI ISL 561261|B.1.5.12|Gambia|2020-07-21	Africa|hCoV-19/South Africa/KRISP-K000620/2020|EPI ISL 509272|B.1.1.206|South Africa|2020-07-01	0.0003863862	Africa
Africa|hCoV-19/Gambia/NPHL-2497/2020|EPI ISL 561262|B.1.1.242|Gambia|2020-07-21	Africa|hCoV-19/South Africa/KRISP-K000620/2020|EPI ISL 509272|B.1.1.206|South Africa|2020-07-01	0.0003863225	Africa
Africa|hCoV-19/Gambia/NPHL-2504/2020|EPI ISL 561264|B.1.5.12|Gambia|2020-07-23	Africa|hCoV-19/South Africa/KRISP-K000620/2020|EPI ISL 509272|B.1.1.206|South Africa|2020-07-01	0.0006252245	Africa
Africa|hCoV-19/Gambia/NPHL-2514/2020|EPI ISL 561265|B.1.5.12|Gambia|2020-07-21	Africa|hCoV-19/South Africa/KRISP-K000620/2020|EPI ISL 509272|B.1.1.206|South Africa|2020-07-01	0.0005564448	Africa
Africa|hCoV-19/Gambia/NPHL-2521/2020|EPI ISL 561266|B.1.5.12|Gambia|2020-07-23	Africa|hCoV-19/South Africa/KRISP-K000620/2020|EPI ISL 509272|B.1.1.206|South Africa|2020-07-01	0.0005564218	Africa
Africa|hCoV-19/Gambia/NPHL-2522/2020|EPI ISL 561267|B.1.1.293|Gambia|2020-07-22	Africa|hCoV-19/South Africa/KRISP-K000620/2020|EPI ISL 509272|B.1.1.206|South Africa|2020-07-01	0.0003827900	Africa
Africa|hCoV-19/Gambia/NPHL-2524/2020|EPI ISL 561268|B.1.1|Gambia|2020-07-24	Africa|hCoV-19/South Africa/KRISP-K000620/2020|EPI ISL 509272|B.1.1.206|South Africa|2020-07-01	0.0003754065	Africa
Africa|hCoV-19/Gambia/NPHL-2529/2020|EPI ISL 561269|B.1.1.293|Gambia|2020-07-21	Africa|hCoV-19/South Africa/KRISP-K000620/2020|EPI ISL 509272|B.1.1.206|South Africa|2020-07-01	0.0003476619	Africa
Africa|hCoV-19/Gambia/NPHL-253/2020|EPI ISL 561270|B.1.1.293|Gambia|2020	Africa|hCoV-19/South Africa/KRISP-K000620/2020|EPI ISL 509272|B.1.1.206|South Africa|2020-07-01	0.0003753770	Africa
Africa|hCoV-19/Gambia/NPHL-2537/2020|EPI ISL 561271|B.1.1|Gambia|2020	Africa|hCoV-19/South Africa/KRISP-K000620/2020|EPI ISL 509272|B.1.1.206|South Africa|2020-07-01	0.0004476010	Africa
Africa|hCoV-19/Gambia/NPHL-2538/2020|EPI ISL 561272|B.1.5.12|Gambia|2020-07-21	Africa|hCoV-19/South Africa/KRISP-K000620/2020|EPI ISL 509272|B.1.1.206|South Africa|2020-07-01	0.0005216218	Africa
Africa|hCoV-19/Gambia/NPHL-2550/2020|EPI ISL 561274|B.1.292|Gambia|2020-07-21	Africa|hCoV-19/South Africa/KRISP-K000620/2020|EPI ISL 509272|B.1.1.206|South Africa|2020-07-01	0.0004520517	Africa
Africa|hCoV-19/Gambia/NPHL-2554/2020|EPI ISL 561275|B.1.5.12|Gambia|2020	Africa|hCoV-19/South Africa/KRISP-K000620/2020|EPI ISL 509272|B.1.1.206|South Africa|2020-07-01	0.0004520737	Africa
Africa|hCoV-19/Gambia/NPHL-2555/2020|EPI ISL 561276|B.1.1|Gambia|2020-07-21	Africa|hCoV-19/South Africa/KRISP-K000620/2020|EPI ISL 509272|B.1.1.206|South Africa|2020-07-01	0.0003864471	Africa
Africa|hCoV-19/Gambia/NPHL-256/2020|EPI ISL 561277|B.1.1.293|Gambia|2020	Africa|hCoV-19/South Africa/KRISP-K000620/2020|EPI ISL 509272|B.1.1.206|South Africa|2020-07-01	0.0002729967	Africa
Africa|hCoV-19/Gambia/NPHL-2560/2020|EPI ISL 561278|B.1.1|Gambia|2020	Africa|hCoV-19/South Africa/KRISP-K000620/2020|EPI ISL 509272|B.1.1.206|South Africa|2020-07-01	0.0004172306	Africa
Africa|hCoV-19/Gambia/NPHL-2567/2020|EPI ISL 561279|B.1|Gambia|2020	Africa|hCoV-19/South Africa/KRISP-K000620/2020|EPI ISL 509272|B.1.1.206|South Africa|2020-07-01	0.0006828437	Africa
Africa|hCoV-19/Gambia/NPHL-2573/2020|EPI ISL 561280|B.1.1.293|Gambia|2020	Africa|hCoV-19/South Africa/KRISP-K000620/2020|EPI ISL 509272|B.1.1.206|South Africa|2020-07-01	0.0003477103	Africa
Africa|hCoV-19/Gambia/NPHL-2586/2020|EPI ISL 561281|B.1.5.12|Gambia|2020-07-23	Africa|hCoV-19/South Africa/KRISP-K000620/2020|EPI ISL 509272|B.1.1.206|South Africa|2020-07-01	0.0004565981	Africa
Africa|hCoV-19/Gambia/NPHL-2588/2020|EPI ISL 561282|B.1.1|Gambia|2020	Africa|hCoV-19/South Africa/KRISP-K000620/2020|EPI ISL 509272|B.1.1.206|South Africa|2020-07-01	0.0004436652	Africa
Africa|hCoV-19/Gambia/NPHL-2615/2020|EPI ISL 561283|B.1.1.293|Gambia|2020-08-18	Africa|hCoV-19/South Africa/KRISP-K000620/2020|EPI ISL 509272|B.1.1.206|South Africa|2020-07-01	0.0003753770	Africa
Africa|hCoV-19/Gambia/NPHL-2626/2020|EPI ISL 561284|B.1.1.293|Gambia|2020	Africa|hCoV-19/South Africa/KRISP-K000620/2020|EPI ISL 509272|B.1.1.206|South Africa|2020-07-01	0.0003754320	Africa
Africa|hCoV-19/Gambia/NPHL-2640/2020|EPI ISL 561285|B.1.5.12|Gambia|2020-06-17	Africa|hCoV-19/South Africa/KRISP-K000620/2020|EPI ISL 509272|B.1.1.206|South Africa|2020-07-01	0.0004436865	Africa
Africa|hCoV-19/Gambia/NPHL-266/2020|EPI ISL 561286|B.1.5.12|Gambia|2020	Africa|hCoV-19/South Africa/KRISP-K000620/2020|EPI ISL 509272|B.1.1.206|South Africa|2020-07-01	0.0005216507	Africa
Africa|hCoV-19/Gambia/NPHL-2706/2020|EPI ISL 561287|B.1.292|Gambia|2020	Africa|hCoV-19/South Africa/KRISP-K000620/2020|EPI ISL 509272|B.1.1.206|South Africa|2020-07-01	0.0005119547	Africa
Africa|hCoV-19/Gambia/NPHL-2712/2020|EPI ISL 561288|B.1.5.12|Gambia|2020-08-03	Africa|hCoV-19/South Africa/KRISP-K000620/2020|EPI ISL 509272|B.1.1.206|South Africa|2020-07-01	0.0005461596	Africa
Africa|hCoV-19/Gambia/NPHL-2727/2020|EPI ISL 561289|B.1.5.12|Gambia|2020-08-04	Africa|hCoV-19/South Africa/KRISP-K000620/2020|EPI ISL 509272|B.1.1.206|South Africa|2020-07-01	0.0005461354	Africa
Africa|hCoV-19/Gambia/NPHL-2729/2020|EPI ISL 561290|B.1.1|Gambia|2020-07-23	Africa|hCoV-19/South Africa/KRISP-K000620/2020|EPI ISL 509272|B.1.1.206|South Africa|2020-07-01	0.0004095287	Africa
Africa|hCoV-19/Gambia/NPHL-2736/2020|EPI ISL 561291|B.1.1.242|Gambia|2020-07-25	Africa|hCoV-19/South Africa/KRISP-K000620/2020|EPI ISL 509272|B.1.1.206|South Africa|2020-07-01	0.0004436563	Africa
Africa|hCoV-19/Gambia/NPHL-2759/2020|EPI ISL 561292|B.1.5.12|Gambia|2020-08-07	Africa|hCoV-19/South Africa/KRISP-K000620/2020|EPI ISL 509272|B.1.1.206|South Africa|2020-07-01	0.0005120368	Africa
Africa|hCoV-19/Gambia/NPHL-2762/2020|EPI ISL 561293|B.1.5.12|Gambia|2020-07-25	Africa|hCoV-19/South Africa/KRISP-K000620/2020|EPI ISL 509272|B.1.1.206|South Africa|2020-07-01	0.0005802926	Africa
Africa|hCoV-19/Gambia/NPHL-2767/2020|EPI ISL 561294|B.1.1.293|Gambia|2020-07-25	Africa|hCoV-19/South Africa/KRISP-K000620/2020|EPI ISL 509272|B.1.1.206|South Africa|2020-07-01	0.0004095204	Africa
Africa|hCoV-19/Gambia/NPHL-2768/2020|EPI ISL 561295|B.1.1.293|Gambia|2020-07-27	Africa|hCoV-19/South Africa/KRISP-K000620/2020|EPI ISL 509272|B.1.1.206|South Africa|2020-07-01	0.0003412448	Africa
Africa|hCoV-19/Gambia/NPHL-277/2020|EPI ISL 561296|B.1.5.12|Gambia|2020	Africa|hCoV-19/South Africa/KRISP-K000620/2020|EPI ISL 509272|B.1.1.206|South Africa|2020-07-01	0.0005461484	Africa
Africa|hCoV-19/Gambia/NPHL-2785/2020|EPI ISL 561297|B.1.1.242|Gambia|2020-07-27	Africa|hCoV-19/South Africa/KRISP-K000620/2020|EPI ISL 509272|B.1.1.206|South Africa|2020-07-01	0.0003753822	Africa
Africa|hCoV-19/Gambia/NPHL-2790/2020|EPI ISL 561298|B.1.1.293|Gambia|2020	Africa|hCoV-19/South Africa/KRISP-K000620/2020|EPI ISL 509272|B.1.1.206|South Africa|2020-07-01	0.0004095287	Africa
Africa|hCoV-19/Gambia/NPHL-2825/2020|EPI ISL 561299|B.1.5.12|Gambia|2020	Africa|hCoV-19/South Africa/KRISP-K000620/2020|EPI ISL 509272|B.1.1.206|South Africa|2020-07-01	0.0005460850	Africa
Africa|hCoV-19/Gambia/NPHL-287/2020|EPI ISL 561300|B.1.1.293|Gambia|2020	Africa|hCoV-19/South Africa/KRISP-K000620/2020|EPI ISL 509272|B.1.1.206|South Africa|2020-07-01	0.0003753974	Africa
Africa|hCoV-19/Gambia/NPHL-2889/2020|EPI ISL 561301|B.1.5.12|Gambia|2020	Africa|hCoV-19/South Africa/KRISP-K000620/2020|EPI ISL 509272|B.1.1.206|South Africa|2020-07-01	0.0005867406	Africa
Africa|hCoV-19/Gambia/NPHL-2892/2020|EPI ISL 561302|B.1.5.12|Gambia|2020-09-07	Africa|hCoV-19/South Africa/KRISP-K000620/2020|EPI ISL 509272|B.1.1.206|South Africa|2020-07-01	0.0005867406	Africa
Africa|hCoV-19/Gambia/NPHL-290/2020|EPI ISL 561303|B.1.1.293|Gambia|2020	Africa|hCoV-19/South Africa/KRISP-K000620/2020|EPI ISL 509272|B.1.1.206|South Africa|2020-07-01	0.0003412449	Africa
Africa|hCoV-19/Gambia/NPHL-2909/2020|EPI ISL 561304|B.1.1.293|Gambia|2020-07-26	Africa|hCoV-19/South Africa/KRISP-K000620/2020|EPI ISL 509272|B.1.1.206|South Africa|2020-07-01	0.0003753936	Africa
Africa|hCoV-19/Gambia/NPHL-2984/2020|EPI ISL 561307|B.1.1.293|Gambia|2020	Africa|hCoV-19/South Africa/KRISP-K000620/2020|EPI ISL 509272|B.1.1.206|South Africa|2020-07-01	0.0004095468	Africa
Africa|hCoV-19/Gambia/NPHL-299/2020|EPI ISL 561308|B.1.1.293|Gambia|2020	Africa|hCoV-19/South Africa/KRISP-K000620/2020|EPI ISL 509272|B.1.1.206|South Africa|2020-07-01	0.0003753846	Africa
Africa|hCoV-19/Gambia/NPHL-3047/2020|EPI ISL 561309|B.1.5.12|Gambia|2020-07-28	Africa|hCoV-19/South Africa/KRISP-K000620/2020|EPI ISL 509272|B.1.1.206|South Africa|2020-07-01	0.0005859520	Africa
Africa|hCoV-19/Gambia/NPHL-3055/2020|EPI ISL 561310|B.1.5.12|Gambia|2020-07-17	Africa|hCoV-19/South Africa/KRISP-K000620/2020|EPI ISL 509272|B.1.1.206|South Africa|2020-07-01	0.0005802927	Africa
Africa|hCoV-19/Gambia/NPHL-3062/2020|EPI ISL 561311|B.1.5.12|Gambia|2020	Africa|hCoV-19/South Africa/KRISP-K000620/2020|EPI ISL 509272|B.1.1.206|South Africa|2020-07-01	0.0005859520	Africa
Africa|hCoV-19/Gambia/NPHL-3079/2020|EPI ISL 561312|B.1.5.12|Gambia|2020-07-27	Africa|hCoV-19/South Africa/KRISP-K000620/2020|EPI ISL 509272|B.1.1.206|South Africa|2020-07-01	0.0005867406	Africa
Africa|hCoV-19/Gambia/NPHL-3206/2020|EPI ISL 561313|B.1.1.293|Gambia|2020	Africa|hCoV-19/South Africa/KRISP-K000620/2020|EPI ISL 509272|B.1.1.206|South Africa|2020-07-01	0.0004436759	Africa
Africa|hCoV-19/Gambia/NPHL-3254/2020|EPI ISL 561315|B.1.5.12|Gambia|2020-07-28	Africa|hCoV-19/South Africa/KRISP-K000620/2020|EPI ISL 509272|B.1.1.206|South Africa|2020-07-01	0.0005810660	Africa
Africa|hCoV-19/Gambia/NPHL-3281/2020|EPI ISL 561316|B.1.1|Gambia|2020-07-28	Africa|hCoV-19/South Africa/KRISP-K000620/2020|EPI ISL 509272|B.1.1.206|South Africa|2020-07-01	0.0004951950	Africa
Africa|hCoV-19/Gambia/NPHL-483B/2020|EPI ISL 561318|B.1.1|Gambia|2020	Africa|hCoV-19/South Africa/KRISP-K000620/2020|EPI ISL 509272|B.1.1.206|South Africa|2020-07-01	0.0004954019	Africa
Africa|hCoV-19/Gambia/NPHL-704/2020|EPI ISL 561320|B.1.1.293|Gambia|2020	Africa|hCoV-19/South Africa/KRISP-K000620/2020|EPI ISL 509272|B.1.1.206|South Africa|2020-07-01	0.0005912934	Africa
Africa|hCoV-19/Gambia/NPHL-737/2020|EPI ISL 561323|B.1.1.293|Gambia|2020	Africa|hCoV-19/South Africa/KRISP-K000620/2020|EPI ISL 509272|B.1.1.206|South Africa|2020-07-01	0.0003128816	Africa
Africa|hCoV-19/Gambia/NPHL-748/2020|EPI ISL 561324|B.1.1|Gambia|2020	Africa|hCoV-19/South Africa/KRISP-K000620/2020|EPI ISL 509272|B.1.1.206|South Africa|2020-07-01	0.0003754064	Africa
Africa|hCoV-19/Gambia/NPHL-758/2020|EPI ISL 561326|B.1.1.293|Gambia|2020	Africa|hCoV-19/South Africa/KRISP-K000620/2020|EPI ISL 509272|B.1.1.206|South Africa|2020-07-01	0.0002778726	Africa
Africa|hCoV-19/Gambia/NPHL-760/2020|EPI ISL 561327|B.1.5|Gambia|2020	Africa|hCoV-19/South Africa/KRISP-K000620/2020|EPI ISL 509272|B.1.1.206|South Africa|2020-07-01	0.0002406820	Africa
Africa|hCoV-19/Gambia/NPHL-790/2020|EPI ISL 561329|B.1.5|Gambia|2020	Africa|hCoV-19/South Africa/KRISP-K000620/2020|EPI ISL 509272|B.1.1.206|South Africa|2020-07-01	0.0002065694	Africa
Africa|hCoV-19/Gambia/NPHL-923/2020|EPI ISL 561330|B.1.5.12|Gambia|2020	Africa|hCoV-19/South Africa/KRISP-K000620/2020|EPI ISL 509272|B.1.1.206|South Africa|2020-07-01	0.0004778374	Africa
Africa|hCoV-19/Gambia/NPHL-930/2020|EPI ISL 561331|B.1.5|Gambia|2020	Africa|hCoV-19/South Africa/KRISP-K000620/2020|EPI ISL 509272|B.1.1.206|South Africa|2020-07-01	0.0002410051	Africa
Africa|hCoV-19/Gambia/NPHL-941/2020|EPI ISL 561332|B.1.5.12|Gambia|2020	Africa|hCoV-19/South Africa/KRISP-K000620/2020|EPI ISL 509272|B.1.1.206|South Africa|2020-07-01	0.0005119668	Africa
Africa|hCoV-19/Gambia/NPHL-956/2020|EPI ISL 561334|B.1.5.12|Gambia|2020	Africa|hCoV-19/South Africa/KRISP-K000620/2020|EPI ISL 509272|B.1.1.206|South Africa|2020-07-01	0.0005165215	Africa
Africa|hCoV-19/Ghana/1651 S3/2020|EPI ISL 422387|A.11|Ghana|2020-03-25	Africa|hCoV-19/South Africa/KRISP-K000620/2020|EPI ISL 509272|B.1.1.206|South Africa|2020-07-01	0.0006702305	Africa
Africa|hCoV-19/Ghana/1659 S14/2020|EPI ISL 422405|B.1.220|Ghana|2020-03-25	Africa|hCoV-19/South Africa/KRISP-K000620/2020|EPI ISL 509272|B.1.1.206|South Africa|2020-07-01	0.0003886460	Africa
Africa|hCoV-19/Ghana/2230 S4/2020|EPI ISL 422390|B.40|Ghana|2020-03-25	Africa|hCoV-19/South Africa/KRISP-K000620/2020|EPI ISL 509272|B.1.1.206|South Africa|2020-07-01	0.0005869974	Africa
Africa|hCoV-19/Ghana/2333 S5/2020|EPI ISL 422394|B.1.3|Ghana|2020-03-27	Africa|hCoV-19/South Africa/KRISP-K000620/2020|EPI ISL 509272|B.1.1.206|South Africa|2020-07-01	0.0004870840	Africa
Africa|hCoV-19/Ghana/2573 S27/2020|EPI ISL 515082|A|Ghana|2020-03-29	Africa|hCoV-19/South Africa/KRISP-K000620/2020|EPI ISL 509272|B.1.1.206|South Africa|2020-07-01	0.0007902450	Africa
Africa|hCoV-19/Ghana/2666 S32/2020|EPI ISL 515083|A|Ghana|2020-03-27	Africa|hCoV-19/South Africa/KRISP-K000620/2020|EPI ISL 509272|B.1.1.206|South Africa|2020-07-01	0.0002079509	Africa
Africa|hCoV-19/Ghana/2709 S25/2020|EPI ISL 515084|B.1|Ghana|2020-03-28	Africa|hCoV-19/South Africa/KRISP-K000620/2020|EPI ISL 509272|B.1.1.206|South Africa|2020-07-01	0.0005125019	Africa
Africa|hCoV-19/Ghana/2828 S6/2020|EPI ISL 422397|A.11|Ghana|2020-03-29	Africa|hCoV-19/South Africa/KRISP-K000620/2020|EPI ISL 509272|B.1.1.206|South Africa|2020-07-01	0.0007954452	Africa
Africa|hCoV-19/Ghana/2852 S30/2020|EPI ISL 515085|B.6|Ghana|2020-03-28	Africa|hCoV-19/South Africa/KRISP-K000620/2020|EPI ISL 509272|B.1.1.206|South Africa|2020-07-01	0.0002069612	Africa
Africa|hCoV-19/Ghana/2914 S8/2020|EPI ISL 422399|B.1.1|Ghana|2020-03-30	Africa|hCoV-19/South Africa/KRISP-K000620/2020|EPI ISL 509272|B.1.1.206|South Africa|2020-07-01	0.0002448433	Africa
Africa|hCoV-19/Ghana/34927 S20/2020|EPI ISL 515086|A.11|Ghana|2020-05-23	Africa|hCoV-19/South Africa/KRISP-K000620/2020|EPI ISL 509272|B.1.1.206|South Africa|2020-07-01	0.0006895261	Africa
Africa|hCoV-19/Ghana/34928 S21/2020|EPI ISL 515087|A.11|Ghana|2020-05-23	Africa|hCoV-19/South Africa/KRISP-K000620/2020|EPI ISL 509272|B.1.1.206|South Africa|2020-07-01	0.0007956489	Africa
Africa|hCoV-19/Ghana/34980 S22/2020|EPI ISL 515088|B.1.1|Ghana|2020-05-23	Africa|hCoV-19/South Africa/KRISP-K000620/2020|EPI ISL 509272|B.1.1.206|South Africa|2020-07-01	0.0002446746	Africa
Africa|hCoV-19/Ghana/34983 S40/2020|EPI ISL 515089|B.1.1|Ghana|2020-05-23	Africa|hCoV-19/South Africa/KRISP-K000620/2020|EPI ISL 509272|B.1.1.206|South Africa|2020-07-01	0.0003119349	Africa
Africa|hCoV-19/Ghana/35012 S17/2020|EPI ISL 515090|B.1.1|Ghana|2020-05-23	Africa|hCoV-19/South Africa/KRISP-K000620/2020|EPI ISL 509272|B.1.1.206|South Africa|2020-07-01	0.0003071245	Africa
Africa|hCoV-19/Ghana/35019 S18/2020|EPI ISL 515091|B.1.1|Ghana|2020-05-23	Africa|hCoV-19/South Africa/KRISP-K000620/2020|EPI ISL 509272|B.1.1.206|South Africa|2020-07-01	0.0002080734	Africa
Africa|hCoV-19/Ghana/35183 S24/2020|EPI ISL 515092|A|Ghana|2020-05-24	Africa|hCoV-19/South Africa/KRISP-K000620/2020|EPI ISL 509272|B.1.1.206|South Africa|2020-07-01	0.0002104745	Africa
Africa|hCoV-19/Ghana/35280 S41/2020|EPI ISL 515093|A|Ghana|2020-05-24	Africa|hCoV-19/South Africa/KRISP-K000620/2020|EPI ISL 509272|B.1.1.206|South Africa|2020-07-01	0.0007000156	Africa
Africa|hCoV-19/Ghana/35394 S49/2020|EPI ISL 515094|B.1.1.307|Ghana|2020-05-24	Africa|hCoV-19/South Africa/KRISP-K000620/2020|EPI ISL 509272|B.1.1.206|South Africa|2020-07-01	0.0002432913	Africa
Africa|hCoV-19/Ghana/35466 S19/2020|EPI ISL 515095|B.1.1|Ghana|2020-05-24	Africa|hCoV-19/South Africa/KRISP-K000620/2020|EPI ISL 509272|B.1.1.206|South Africa|2020-07-01	0.0002771804	Africa
Africa|hCoV-19/Ghana/35563 S37/2020|EPI ISL 515096|A.11|Ghana|2020-05-24	Africa|hCoV-19/South Africa/KRISP-K000620/2020|EPI ISL 509272|B.1.1.206|South Africa|2020-07-01	0.0008193655	Africa
Africa|hCoV-19/Ghana/36523 S23/2020|EPI ISL 515097|A|Ghana|2020-05-27	Africa|hCoV-19/South Africa/KRISP-K000620/2020|EPI ISL 509272|B.1.1.206|South Africa|2020-07-01	0.0003453738	Africa
Africa|hCoV-19/Ghana/81216 S36/2020|EPI ISL 515098|A|Ghana|2020-05-20	Africa|hCoV-19/South Africa/KRISP-K000620/2020|EPI ISL 509272|B.1.1.206|South Africa|2020-07-01	0.0007897377	Africa
Africa|hCoV-19/Ghana/81219 S34/2020|EPI ISL 515099|B.1.1|Ghana|2020-05-20	Africa|hCoV-19/South Africa/KRISP-K000620/2020|EPI ISL 509272|B.1.1.206|South Africa|2020-07-01	0.0002079509	Africa
Africa|hCoV-19/Ghana/82879 S48/2020|EPI ISL 515100|B.1|Ghana|2020-05-20	Africa|hCoV-19/South Africa/KRISP-K000620/2020|EPI ISL 509272|B.1.1.206|South Africa|2020-07-01	0.0005152725	Africa
Africa|hCoV-19/Ghana/83637 S29/2020|EPI ISL 515101|B.1.1|Ghana|2020-05-22	Africa|hCoV-19/South Africa/KRISP-K000620/2020|EPI ISL 509272|B.1.1.206|South Africa|2020-07-01	0.0002399265	Africa
Africa|hCoV-19/Ghana/84049 S31/2020|EPI ISL 515102|B.1|Ghana|2020-05-25	Africa|hCoV-19/South Africa/KRISP-K000620/2020|EPI ISL 509272|B.1.1.206|South Africa|2020-07-01	0.0005474093	Africa
Africa|hCoV-19/Ghana/84162 S45/2020|EPI ISL 515103|A|Ghana|2020-04-25	Africa|hCoV-19/South Africa/KRISP-K000620/2020|EPI ISL 509272|B.1.1.206|South Africa|2020-07-01	0.0006650168	Africa
Africa|hCoV-19/Ghana/84182 S43/2020|EPI ISL 515104|B.1.1|Ghana|2020-05-25	Africa|hCoV-19/South Africa/KRISP-K000620/2020|EPI ISL 509272|B.1.1.206|South Africa|2020-07-01	0.0003812549	Africa
Africa|hCoV-19/Ghana/84210 S44/2020|EPI ISL 515105|A|Ghana|2020-05-24	Africa|hCoV-19/South Africa/KRISP-K000620/2020|EPI ISL 509272|B.1.1.206|South Africa|2020-07-01	0.0007244171	Africa
Africa|hCoV-19/Ghana/84218 S47/2020|EPI ISL 515106|A|Ghana|2020-05-25	Africa|hCoV-19/South Africa/KRISP-K000620/2020|EPI ISL 509272|B.1.1.206|South Africa|2020-07-01	0.0008040107	Africa
Africa|hCoV-19/Ghana/84260 S28/2020|EPI ISL 515107|A|Ghana|2020-05-25	Africa|hCoV-19/South Africa/KRISP-K000620/2020|EPI ISL 509272|B.1.1.206|South Africa|2020-07-01	0.0006891150	Africa
Africa|hCoV-19/Ghana/84279 S42/2020|EPI ISL 515108|B.1|Ghana|2020-05-25	Africa|hCoV-19/South Africa/KRISP-K000620/2020|EPI ISL 509272|B.1.1.206|South Africa|2020-07-01	0.0005510661	Africa
Africa|hCoV-19/Ghana/84301 S35/2020|EPI ISL 515109|A.11|Ghana|2020-05-24	Africa|hCoV-19/South Africa/KRISP-K000620/2020|EPI ISL 509272|B.1.1.206|South Africa|2020-07-01	0.0006727767	Africa
Africa|hCoV-19/Ghana/84430 S51/2020|EPI ISL 515110|B.1.1.307|Ghana|2020-05-25	Africa|hCoV-19/South Africa/KRISP-K000620/2020|EPI ISL 509272|B.1.1.206|South Africa|2020-07-01	0.0002404836	Africa
Africa|hCoV-19/Ghana/84438 S50/2020|EPI ISL 515111|A|Ghana|2020-05-24	Africa|hCoV-19/South Africa/KRISP-K000620/2020|EPI ISL 509272|B.1.1.206|South Africa|2020-07-01	0.0006865141	Africa
Africa|hCoV-19/Ghana/84484 S16/2020|EPI ISL 515112|B.1.1|Ghana|2020-05-25	Africa|hCoV-19/South Africa/KRISP-K000620/2020|EPI ISL 509272|B.1.1.206|South Africa|2020-07-01	0.0003149945	Africa
Africa|hCoV-19/Ghana/KATH23/2020|EPI ISL 515181|A.11|Ghana|2020-03-22	Africa|hCoV-19/South Africa/KRISP-K000620/2020|EPI ISL 509272|B.1.1.206|South Africa|2020-07-01	0.0006486418	Africa
Africa|hCoV-19/Ghana/TTH10/2020|EPI ISL 515182|A|Ghana|2020-03-27	Africa|hCoV-19/South Africa/KRISP-K000620/2020|EPI ISL 509272|B.1.1.206|South Africa|2020-07-01	0.0006144276	Africa
Africa|hCoV-19/Ghana/TTH11/2020|EPI ISL 515183|A|Ghana|2020-03-27	Africa|hCoV-19/South Africa/KRISP-K000620/2020|EPI ISL 509272|B.1.1.206|South Africa|2020-07-01	0.0006164894	Africa
Africa|hCoV-19/Ghana/TTH6/2020|EPI ISL 515248|A|Ghana|2020-03-27	Africa|hCoV-19/South Africa/KRISP-K000620/2020|EPI ISL 509272|B.1.1.206|South Africa|2020-07-01	0.0006456576	Africa
Africa|hCoV-19/Kenya/C1092/2020|EPI ISL 457849|B.1.5|Kenya|2020-04-18	Africa|hCoV-19/South Africa/KRISP-K000620/2020|EPI ISL 509272|B.1.1.206|South Africa|2020-07-01	0.0003197376	Africa
Africa|hCoV-19/Kenya/C1102/2020|EPI ISL 568708|B.1.5|Kenya|2020-04-19	Africa|hCoV-19/South Africa/KRISP-K000620/2020|EPI ISL 509272|B.1.1.206|South Africa|2020-07-01	0.0004523246	Africa
Africa|hCoV-19/Kenya/C1162/2020|EPI ISL 457850|B.1.5|Kenya|2020-04-19	Africa|hCoV-19/South Africa/KRISP-K000620/2020|EPI ISL 509272|B.1.1.206|South Africa|2020-07-01	0.0003165055	Africa
Africa|hCoV-19/Kenya/C1216/2020|EPI ISL 457854|B.1.5|Kenya|2020-04-19	Africa|hCoV-19/South Africa/KRISP-K000620/2020|EPI ISL 509272|B.1.1.206|South Africa|2020-07-01	0.0003412765	Africa
Africa|hCoV-19/Kenya/C1292/2020|EPI ISL 457856|B|Kenya|2020-04-20	Africa|hCoV-19/South Africa/KRISP-K000620/2020|EPI ISL 509272|B.1.1.206|South Africa|2020-07-01	0.0003481945	Africa
Africa|hCoV-19/Kenya/C1357/2020|EPI ISL 457858|B.1.5|Kenya|2020-04-20	Africa|hCoV-19/South Africa/KRISP-K000620/2020|EPI ISL 509272|B.1.1.206|South Africa|2020-07-01	0.0002855111	Africa
Africa|hCoV-19/Kenya/C1422/2020|EPI ISL 457861|B.1|Kenya|2020-04-20	Africa|hCoV-19/South Africa/KRISP-K000620/2020|EPI ISL 509272|B.1.1.206|South Africa|2020-07-01	0.0003227156	Africa
Africa|hCoV-19/Kenya/C1499/2020|EPI ISL 457863|B.1.5|Kenya|2020-04-20	Africa|hCoV-19/South Africa/KRISP-K000620/2020|EPI ISL 509272|B.1.1.206|South Africa|2020-07-01	0.0003481631	Africa
Africa|hCoV-19/Kenya/C1646/2020|EPI ISL 457865|B.1.5|Kenya|2020-04-21	Africa|hCoV-19/South Africa/KRISP-K000620/2020|EPI ISL 509272|B.1.1.206|South Africa|2020-07-01	0.0002884549	Africa
Africa|hCoV-19/Kenya/C1739/2020|EPI ISL 457866|B|Kenya|2020-04-22	Africa|hCoV-19/South Africa/KRISP-K000620/2020|EPI ISL 509272|B.1.1.206|South Africa|2020-07-01	0.0003575347	Africa
Africa|hCoV-19/Kenya/C1751/2020|EPI ISL 457867|B.1.5|Kenya|2020-04-22	Africa|hCoV-19/South Africa/KRISP-K000620/2020|EPI ISL 509272|B.1.1.206|South Africa|2020-07-01	0.0003071214	Africa
Africa|hCoV-19/Kenya/C21582/2020|EPI ISL 568872|B.1|Kenya|2020-06-22	Africa|hCoV-19/South Africa/KRISP-K000620/2020|EPI ISL 509272|B.1.1.206|South Africa|2020-07-01	0.0005802926	Africa
Africa|hCoV-19/Kenya/C22/2020|EPI ISL 457845|B.1.5|Kenya|2020-03-17	Africa|hCoV-19/South Africa/KRISP-K000620/2020|EPI ISL 509272|B.1.1.206|South Africa|2020-07-01	0.0003199478	Africa
Africa|hCoV-19/Kenya/C2439/2020|EPI ISL 457877|B.1.5|Kenya|2020-04-24	Africa|hCoV-19/South Africa/KRISP-K000620/2020|EPI ISL 509272|B.1.1.206|South Africa|2020-07-01	0.0003792641	Africa
Africa|hCoV-19/Kenya/C2449/2020|EPI ISL 457878|B.1.5|Kenya|2020-04-24	Africa|hCoV-19/South Africa/KRISP-K000620/2020|EPI ISL 509272|B.1.1.206|South Africa|2020-07-01	0.0003506199	Africa
Africa|hCoV-19/Kenya/C2469/2020|EPI ISL 457879|B.1.5|Kenya|2020-04-24	Africa|hCoV-19/South Africa/KRISP-K000620/2020|EPI ISL 509272|B.1.1.206|South Africa|2020-07-01	0.0003117482	Africa
Africa|hCoV-19/Kenya/C253/2020|EPI ISL 457868|B.1|Kenya|2020-04-03	Africa|hCoV-19/South Africa/KRISP-K000620/2020|EPI ISL 509272|B.1.1.206|South Africa|2020-07-01	0.0003412682	Africa
Africa|hCoV-19/Kenya/C256/2020|EPI ISL 568697|B.1.5|Kenya|2020-04-04	Africa|hCoV-19/South Africa/KRISP-K000620/2020|EPI ISL 509272|B.1.1.206|South Africa|2020-07-01	0.0003547608	Africa
Africa|hCoV-19/Kenya/C2582/2020|EPI ISL 457883|B.1.5|Kenya|2020-04-25	Africa|hCoV-19/South Africa/KRISP-K000620/2020|EPI ISL 509272|B.1.1.206|South Africa|2020-07-01	0.0003866118	Africa
Africa|hCoV-19/Kenya/C2685/2020|EPI ISL 457884|B.1.5|Kenya|2020-04-25	Africa|hCoV-19/South Africa/KRISP-K000620/2020|EPI ISL 509272|B.1.1.206|South Africa|2020-07-01	0.0003760828	Africa
Africa|hCoV-19/Kenya/C2777/2020|EPI ISL 457887|B.1|Kenya|2020-04-26	Africa|hCoV-19/South Africa/KRISP-K000620/2020|EPI ISL 509272|B.1.1.206|South Africa|2020-07-01	0.0002888716	Africa
Africa|hCoV-19/Kenya/C2826/2020|EPI ISL 457891|B.1.5|Kenya|2020-04-27	Africa|hCoV-19/South Africa/KRISP-K000620/2020|EPI ISL 509272|B.1.1.206|South Africa|2020-07-01	0.0003102655	Africa
Africa|hCoV-19/Kenya/C2847/2020|EPI ISL 457892|B.1.5|Kenya|2020-04-27	Africa|hCoV-19/South Africa/KRISP-K000620/2020|EPI ISL 509272|B.1.1.206|South Africa|2020-07-01	0.0002855418	Africa
Africa|hCoV-19/Kenya/C293/2020|EPI ISL 457871|A|Kenya|2020-04-04	Africa|hCoV-19/South Africa/KRISP-K000620/2020|EPI ISL 509272|B.1.1.206|South Africa|2020-07-01	0.0006350829	Africa
Africa|hCoV-19/Kenya/C310/2020|EPI ISL 457874|B.4|Kenya|2020-04-04	Africa|hCoV-19/South Africa/KRISP-K000620/2020|EPI ISL 509272|B.1.1.206|South Africa|2020-07-01	0.0008006946	Africa
Africa|hCoV-19/Kenya/C3129/2020|EPI ISL 457897|B.1.5|Kenya|2020-04-28	Africa|hCoV-19/South Africa/KRISP-K000620/2020|EPI ISL 509272|B.1.1.206|South Africa|2020-07-01	0.0003430989	Africa
Africa|hCoV-19/Kenya/C314/2020|EPI ISL 457875|A|Kenya|2020-04-04	Africa|hCoV-19/South Africa/KRISP-K000620/2020|EPI ISL 509272|B.1.1.206|South Africa|2020-07-01	0.0006827415	Africa
Africa|hCoV-19/Kenya/C316/2020|EPI ISL 457876|B.4|Kenya|2020-04-04	Africa|hCoV-19/South Africa/KRISP-K000620/2020|EPI ISL 509272|B.1.1.206|South Africa|2020-07-01	0.0008074197	Africa
Africa|hCoV-19/Kenya/C3194/2020|EPI ISL 457901|B.1.5|Kenya|2020-04-28	Africa|hCoV-19/South Africa/KRISP-K000620/2020|EPI ISL 509272|B.1.1.206|South Africa|2020-07-01	0.0003514405	Africa
Africa|hCoV-19/Kenya/C3205/2020|EPI ISL 457902|B.1.5|Kenya|2020-04-28	Africa|hCoV-19/South Africa/KRISP-K000620/2020|EPI ISL 509272|B.1.1.206|South Africa|2020-07-01	0.0003136167	Africa
Africa|hCoV-19/Kenya/C3208/2020|EPI ISL 457903|B.1.5|Kenya|2020-04-28	Africa|hCoV-19/South Africa/KRISP-K000620/2020|EPI ISL 509272|B.1.1.206|South Africa|2020-07-01	0.0002847797	Africa
Africa|hCoV-19/Kenya/C3381/2020|EPI ISL 568714|B.1.5|Kenya|2020-04-30	Africa|hCoV-19/South Africa/KRISP-K000620/2020|EPI ISL 509272|B.1.1.206|South Africa|2020-07-01	0.0003447467	Africa
Africa|hCoV-19/Kenya/C3427/2020|EPI ISL 457906|B.1.5|Kenya|2020-04-29	Africa|hCoV-19/South Africa/KRISP-K000620/2020|EPI ISL 509272|B.1.1.206|South Africa|2020-07-01	0.0003788709	Africa
Africa|hCoV-19/Kenya/C3457/2020|EPI ISL 568715|B.1|Kenya|2020-04-30	Africa|hCoV-19/South Africa/KRISP-K000620/2020|EPI ISL 509272|B.1.1.206|South Africa|2020-07-01	0.0004220978	Africa
Africa|hCoV-19/Kenya/C3739/2020|EPI ISL 568717|B.1.5|Kenya|2020-05-04	Africa|hCoV-19/South Africa/KRISP-K000620/2020|EPI ISL 509272|B.1.1.206|South Africa|2020-07-01	0.0003102656	Africa
Africa|hCoV-19/Kenya/C389/2020|EPI ISL 568698|B.1.5|Kenya|2020-04-07	Africa|hCoV-19/South Africa/KRISP-K000620/2020|EPI ISL 509272|B.1.1.206|South Africa|2020-07-01	0.0002782631	Africa
Africa|hCoV-19/Kenya/C3980/2020|EPI ISL 568719|B.1|Kenya|2020-05-05	Africa|hCoV-19/South Africa/KRISP-K000620/2020|EPI ISL 509272|B.1.1.206|South Africa|2020-07-01	0.0003471602	Africa
Africa|hCoV-19/Kenya/C4083/2020|EPI ISL 568721|B.1.5|Kenya|2020-05-05	Africa|hCoV-19/South Africa/KRISP-K000620/2020|EPI ISL 509272|B.1.1.206|South Africa|2020-07-01	0.0003564254	Africa
Africa|hCoV-19/Kenya/C4195/2020|EPI ISL 568723|B.1.5|Kenya|2020-06-05	Africa|hCoV-19/South Africa/KRISP-K000620/2020|EPI ISL 509272|B.1.1.206|South Africa|2020-07-01	0.0003102765	Africa
Africa|hCoV-19/Kenya/C4199/2020|EPI ISL 568724|B.1.5|Kenya|2020-05-06	Africa|hCoV-19/South Africa/KRISP-K000620/2020|EPI ISL 509272|B.1.1.206|South Africa|2020-07-01	0.0003831151	Africa
Africa|hCoV-19/Kenya/C4214/2020|EPI ISL 568725|B.1|Kenya|2020-06-05	Africa|hCoV-19/South Africa/KRISP-K000620/2020|EPI ISL 509272|B.1.1.206|South Africa|2020-07-01	0.0003412529	Africa
Africa|hCoV-19/Kenya/C4419/2020|EPI ISL 568727|B.1|Kenya|2020-05-07	Africa|hCoV-19/South Africa/KRISP-K000620/2020|EPI ISL 509272|B.1.1.206|South Africa|2020-07-01	0.0004099218	Africa
Africa|hCoV-19/Kenya/C4420/2020|EPI ISL 568728|B.1.5|Kenya|2020-05-07	Africa|hCoV-19/South Africa/KRISP-K000620/2020|EPI ISL 509272|B.1.1.206|South Africa|2020-07-01	0.0003515265	Africa
Africa|hCoV-19/Kenya/C4585/2020|EPI ISL 568730|B.1.5|Kenya|2020-05-08	Africa|hCoV-19/South Africa/KRISP-K000620/2020|EPI ISL 509272|B.1.1.206|South Africa|2020-07-01	0.0003447616	Africa
Africa|hCoV-19/Kenya/C460/2020|EPI ISL 457910|B.1.5|Kenya|2020-04-08	Africa|hCoV-19/South Africa/KRISP-K000620/2020|EPI ISL 509272|B.1.1.206|South Africa|2020-07-01	0.0003171522	Africa
Africa|hCoV-19/Kenya/C4691/2020|EPI ISL 568733|B.1.5|Kenya|2020-05-09	Africa|hCoV-19/South Africa/KRISP-K000620/2020|EPI ISL 509272|B.1.1.206|South Africa|2020-07-01	0.0003145918	Africa
Africa|hCoV-19/Kenya/C4710/2020|EPI ISL 568735|B.1.5|Kenya|2020-05-08	Africa|hCoV-19/South Africa/KRISP-K000620/2020|EPI ISL 509272|B.1.1.206|South Africa|2020-07-01	0.0004095524	Africa
Africa|hCoV-19/Kenya/C4717/2020|EPI ISL 568737|B.1.5|Kenya|2020-05-08	Africa|hCoV-19/South Africa/KRISP-K000620/2020|EPI ISL 509272|B.1.1.206|South Africa|2020-07-01	0.0003240398	Africa
Africa|hCoV-19/Kenya/C4872/2020|EPI ISL 568741|B.1.5|Kenya|2020-05-08	Africa|hCoV-19/South Africa/KRISP-K000620/2020|EPI ISL 509272|B.1.1.206|South Africa|2020-07-01	0.0003480492	Africa
Africa|hCoV-19/Kenya/C4895/2020|EPI ISL 568742|B.1.5|Kenya|2020-05-08	Africa|hCoV-19/South Africa/KRISP-K000620/2020|EPI ISL 509272|B.1.1.206|South Africa|2020-07-01	0.0004180403	Africa
Africa|hCoV-19/Kenya/C5008/2020|EPI ISL 568744|B.1|Kenya|2020-05-08	Africa|hCoV-19/South Africa/KRISP-K000620/2020|EPI ISL 509272|B.1.1.206|South Africa|2020-07-01	0.0003198032	Africa
Africa|hCoV-19/Kenya/C5011/2020|EPI ISL 568745|B.1.5|Kenya|2020-05-08	Africa|hCoV-19/South Africa/KRISP-K000620/2020|EPI ISL 509272|B.1.1.206|South Africa|2020-07-01	0.0003830751	Africa
Africa|hCoV-19/Kenya/C5119/2020|EPI ISL 568750|B.1|Kenya|2020-05-09	Africa|hCoV-19/South Africa/KRISP-K000620/2020|EPI ISL 509272|B.1.1.206|South Africa|2020-07-01	0.0003447857	Africa
Africa|hCoV-19/Kenya/C5177/2020|EPI ISL 568752|B.1.5|Kenya|2020-05-09	Africa|hCoV-19/South Africa/KRISP-K000620/2020|EPI ISL 509272|B.1.1.206|South Africa|2020-07-01	0.0003483121	Africa
Africa|hCoV-19/Kenya/C5178/2020|EPI ISL 568753|B.1.5|Kenya|2020-05-09	Africa|hCoV-19/South Africa/KRISP-K000620/2020|EPI ISL 509272|B.1.1.206|South Africa|2020-07-01	0.0003228422	Africa
Africa|hCoV-19/Kenya/C5246/2020|EPI ISL 568754|B.1.5|Kenya|2020-05-09	Africa|hCoV-19/South Africa/KRISP-K000620/2020|EPI ISL 509272|B.1.1.206|South Africa|2020-07-01	0.0003451468	Africa
Africa|hCoV-19/Kenya/C5288/2020|EPI ISL 568755|B.1.5|Kenya|2020-05-10	Africa|hCoV-19/South Africa/KRISP-K000620/2020|EPI ISL 509272|B.1.1.206|South Africa|2020-07-01	0.0004223771	Africa
Africa|hCoV-19/Kenya/C5289/2020|EPI ISL 568756|B.1.5|Kenya|2020-05-10	Africa|hCoV-19/South Africa/KRISP-K000620/2020|EPI ISL 509272|B.1.1.206|South Africa|2020-07-01	0.0002869646	Africa
Africa|hCoV-19/Kenya/C5328/2020|EPI ISL 568760|B.1.5|Kenya|2020-05-10	Africa|hCoV-19/South Africa/KRISP-K000620/2020|EPI ISL 509272|B.1.1.206|South Africa|2020-07-01	0.0003483757	Africa
Africa|hCoV-19/Kenya/C5335/2020|EPI ISL 568762|B.1.5|Kenya|2020-05-10	Africa|hCoV-19/South Africa/KRISP-K000620/2020|EPI ISL 509272|B.1.1.206|South Africa|2020-07-01	0.0003486799	Africa
Africa|hCoV-19/Kenya/C5384/2020|EPI ISL 568764|B.1.5|Kenya|2020-05-10	Africa|hCoV-19/South Africa/KRISP-K000620/2020|EPI ISL 509272|B.1.1.206|South Africa|2020-07-01	0.0004095384	Africa
Africa|hCoV-19/Kenya/C54/2020|EPI ISL 457847|B.1|Kenya|2020-03-24	Africa|hCoV-19/South Africa/KRISP-K000620/2020|EPI ISL 509272|B.1.1.206|South Africa|2020-07-01	0.0003826583	Africa
Africa|hCoV-19/Kenya/C544/2020|EPI ISL 457911|B.1.5|Kenya|2020-04-10	Africa|hCoV-19/South Africa/KRISP-K000620/2020|EPI ISL 509272|B.1.1.206|South Africa|2020-07-01	0.0003171634	Africa
Africa|hCoV-19/Kenya/C5442/2020|EPI ISL 568767|B.1.5|Kenya|2020-05-10	Africa|hCoV-19/South Africa/KRISP-K000620/2020|EPI ISL 509272|B.1.1.206|South Africa|2020-07-01	0.0003792643	Africa
Africa|hCoV-19/Kenya/C569/2020|EPI ISL 568700|B.1|Kenya|2020-04-12	Africa|hCoV-19/South Africa/KRISP-K000620/2020|EPI ISL 509272|B.1.1.206|South Africa|2020-07-01	0.0003196328	Africa
Africa|hCoV-19/Kenya/C5695/2020|EPI ISL 568770|B.1.5|Kenya|2020-05-11	Africa|hCoV-19/South Africa/KRISP-K000620/2020|EPI ISL 509272|B.1.1.206|South Africa|2020-07-01	0.0004137596	Africa
Africa|hCoV-19/Kenya/C5701/2020|EPI ISL 568772|B.1|Kenya|2020-05-11	Africa|hCoV-19/South Africa/KRISP-K000620/2020|EPI ISL 509272|B.1.1.206|South Africa|2020-07-01	0.0003447702	Africa
Africa|hCoV-19/Kenya/C571/2020|EPI ISL 568702|A|Kenya|2020-04-12	Africa|hCoV-19/South Africa/KRISP-K000620/2020|EPI ISL 509272|B.1.1.206|South Africa|2020-07-01	0.0006485758	Africa
Africa|hCoV-19/Kenya/C5767/2020|EPI ISL 568773|B.1.5|Kenya|2020-05-11	Africa|hCoV-19/South Africa/KRISP-K000620/2020|EPI ISL 509272|B.1.1.206|South Africa|2020-07-01	0.0004262044	Africa
Africa|hCoV-19/Kenya/C5811/2020|EPI ISL 568775|B.1.5|Kenya|2020-05-11	Africa|hCoV-19/South Africa/KRISP-K000620/2020|EPI ISL 509272|B.1.1.206|South Africa|2020-07-01	0.0003447699	Africa
Africa|hCoV-19/Kenya/C5813/2020|EPI ISL 568776|B.1|Kenya|2020-05-11	Africa|hCoV-19/South Africa/KRISP-K000620/2020|EPI ISL 509272|B.1.1.206|South Africa|2020-07-01	0.0003483121	Africa
Africa|hCoV-19/Kenya/C5835/2020|EPI ISL 568777|B.1.5|Kenya|2020-05-12	Africa|hCoV-19/South Africa/KRISP-K000620/2020|EPI ISL 509272|B.1.1.206|South Africa|2020-07-01	0.0003828888	Africa
Africa|hCoV-19/Kenya/C587/2020|EPI ISL 457912|B.1.5|Kenya|2020-04-11	Africa|hCoV-19/South Africa/KRISP-K000620/2020|EPI ISL 509272|B.1.1.206|South Africa|2020-07-01	0.0002828400	Africa
Africa|hCoV-19/Kenya/C589/2020|EPI ISL 457913|B.1.5|Kenya|2020-04-11	Africa|hCoV-19/South Africa/KRISP-K000620/2020|EPI ISL 509272|B.1.1.206|South Africa|2020-07-01	0.0002782825	Africa
Africa|hCoV-19/Kenya/C5902/2020|EPI ISL 568779|B.1.5|Kenya|2020-05-12	Africa|hCoV-19/South Africa/KRISP-K000620/2020|EPI ISL 509272|B.1.1.206|South Africa|2020-07-01	0.0003518413	Africa
Africa|hCoV-19/Kenya/C5911/2020|EPI ISL 568780|B.1.5|Kenya|2020-05-12	Africa|hCoV-19/South Africa/KRISP-K000620/2020|EPI ISL 509272|B.1.1.206|South Africa|2020-07-01	0.0003517505	Africa
Africa|hCoV-19/Kenya/C5914/2020|EPI ISL 568782|B.1.5|Kenya|2020-05-12	Africa|hCoV-19/South Africa/KRISP-K000620/2020|EPI ISL 509272|B.1.1.206|South Africa|2020-07-01	0.0003796307	Africa
Africa|hCoV-19/Kenya/C6186/2020|EPI ISL 568787|B.1.5|Kenya|2020-05-13	Africa|hCoV-19/South Africa/KRISP-K000620/2020|EPI ISL 509272|B.1.1.206|South Africa|2020-07-01	0.0004180603	Africa
Africa|hCoV-19/Kenya/C6255/2020|EPI ISL 568790|B.1.1.33|Kenya|2020-05-13	Africa|hCoV-19/South Africa/KRISP-K000620/2020|EPI ISL 509272|B.1.1.206|South Africa|2020-07-01	0.0004140110	Africa
Africa|hCoV-19/Kenya/C6298/2020|EPI ISL 568792|B.1|Kenya|2020-05-13	Africa|hCoV-19/South Africa/KRISP-K000620/2020|EPI ISL 509272|B.1.1.206|South Africa|2020-07-01	0.0003550970	Africa
Africa|hCoV-19/Kenya/C6369/2020|EPI ISL 568794|B.1|Kenya|2020-05-14	Africa|hCoV-19/South Africa/KRISP-K000620/2020|EPI ISL 509272|B.1.1.206|South Africa|2020-07-01	0.0003900691	Africa
Africa|hCoV-19/Kenya/C6380/2020|EPI ISL 568798|B.1.5|Kenya|2020-05-15	Africa|hCoV-19/South Africa/KRISP-K000620/2020|EPI ISL 509272|B.1.1.206|South Africa|2020-07-01	0.0002843138	Africa
Africa|hCoV-19/Kenya/C6384/2020|EPI ISL 568799|B.1|Kenya|2020-05-14	Africa|hCoV-19/South Africa/KRISP-K000620/2020|EPI ISL 509272|B.1.1.206|South Africa|2020-07-01	0.0003476858	Africa
Africa|hCoV-19/Kenya/C639/2020|EPI ISL 568703|B|Kenya|2020-04-14	Africa|hCoV-19/South Africa/KRISP-K000620/2020|EPI ISL 509272|B.1.1.206|South Africa|2020-07-01	0.0004589170	Africa
Africa|hCoV-19/Kenya/C6518/2020|EPI ISL 568803|B.1.5|Kenya|2020-05-14	Africa|hCoV-19/South Africa/KRISP-K000620/2020|EPI ISL 509272|B.1.1.206|South Africa|2020-07-01	0.0003922630	Africa
Africa|hCoV-19/Kenya/C6524/2020|EPI ISL 568805|A|Kenya|2020-05-14	Africa|hCoV-19/South Africa/KRISP-K000620/2020|EPI ISL 509272|B.1.1.206|South Africa|2020-07-01	0.0007010534	Africa
Africa|hCoV-19/Kenya/C656/2020|EPI ISL 457915|B.1.5|Kenya|2020-04-13	Africa|hCoV-19/South Africa/KRISP-K000620/2020|EPI ISL 509272|B.1.1.206|South Africa|2020-07-01	0.0003754207	Africa
Africa|hCoV-19/Kenya/C6564/2020|EPI ISL 568806|B.1.5|Kenya|2020-05-14	Africa|hCoV-19/South Africa/KRISP-K000620/2020|EPI ISL 509272|B.1.1.206|South Africa|2020-07-01	0.0003938582	Africa
Africa|hCoV-19/Kenya/C6878/2020|EPI ISL 568813|B.1.1|Kenya|2020-05-15	Africa|hCoV-19/South Africa/KRISP-K000620/2020|EPI ISL 509272|B.1.1.206|South Africa|2020-07-01	0.0001808286	Africa
Africa|hCoV-19/Kenya/C6914/2020|EPI ISL 568817|B.1|Kenya|2020-05-15	Africa|hCoV-19/South Africa/KRISP-K000620/2020|EPI ISL 509272|B.1.1.206|South Africa|2020-07-01	0.0004252683	Africa
Africa|hCoV-19/Kenya/C7081/2020|EPI ISL 568824|B.1.5|Kenya|2020-05-16	Africa|hCoV-19/South Africa/KRISP-K000620/2020|EPI ISL 509272|B.1.1.206|South Africa|2020-07-01	0.0003253196	Africa
Africa|hCoV-19/Kenya/C713/2020|EPI ISL 457920|B.1.5|Kenya|2020-04-14	Africa|hCoV-19/South Africa/KRISP-K000620/2020|EPI ISL 509272|B.1.1.206|South Africa|2020-07-01	0.0003412681	Africa
Africa|hCoV-19/Kenya/C7579/2020|EPI ISL 568842|A|Kenya|2020-05-16	Africa|hCoV-19/South Africa/KRISP-K000620/2020|EPI ISL 509272|B.1.1.206|South Africa|2020-07-01	0.0007019490	Africa
Africa|hCoV-19/Kenya/C7605/2020|EPI ISL 568847|A|Kenya|2020-05-16	Africa|hCoV-19/South Africa/KRISP-K000620/2020|EPI ISL 509272|B.1.1.206|South Africa|2020-07-01	0.0006884990	Africa
Africa|hCoV-19/Kenya/C787/2020|EPI ISL 457921|B.1.5|Kenya|2020-04-15	Africa|hCoV-19/South Africa/KRISP-K000620/2020|EPI ISL 509272|B.1.1.206|South Africa|2020-07-01	0.0003071214	Africa
Africa|hCoV-19/Kenya/C7949/2020|EPI ISL 568852|B.1|Kenya|2020-05-18	Africa|hCoV-19/South Africa/KRISP-K000620/2020|EPI ISL 509272|B.1.1.206|South Africa|2020-07-01	0.0004267550	Africa
Africa|hCoV-19/Kenya/C815/2020|EPI ISL 568706|B.1|Kenya|2020-04-16	Africa|hCoV-19/South Africa/KRISP-K000620/2020|EPI ISL 509272|B.1.1.206|South Africa|2020-07-01	0.0003549190	Africa
Africa|hCoV-19/Kenya/C8240/2020|EPI ISL 568855|B.1.5|Kenya|2020-05-19	Africa|hCoV-19/South Africa/KRISP-K000620/2020|EPI ISL 509272|B.1.1.206|South Africa|2020-07-01	0.0003565733	Africa
Africa|hCoV-19/Kenya/C926/2020|EPI ISL 457928|B.1.5|Kenya|2020-04-17	Africa|hCoV-19/South Africa/KRISP-K000620/2020|EPI ISL 509272|B.1.1.206|South Africa|2020-07-01	0.0003433063	Africa
Africa|hCoV-19/Kenya/D5/2020|EPI ISL 457999|B.1|Kenya|2020-05-22	Africa|hCoV-19/South Africa/KRISP-K000620/2020|EPI ISL 509272|B.1.1.206|South Africa|2020-07-01	0.0005903659	Africa
Africa|hCoV-19/Kenya/D6/2020|EPI ISL 458000|B.40|Kenya|2020-03-17	Africa|hCoV-19/South Africa/KRISP-K000620/2020|EPI ISL 509272|B.1.1.206|South Africa|2020-07-01	0.0007198136	Africa
Africa|hCoV-19/Kenya/NIC 059/2020|EPI ISL 457827|B.40|Kenya|2020-03	Africa|hCoV-19/South Africa/KRISP-K000620/2020|EPI ISL 509272|B.1.1.206|South Africa|2020-07-01	0.0006551858	Africa
Africa|hCoV-19/Kenya/NIC 084/2020|EPI ISL 457828|B|Kenya|2020-03	Africa|hCoV-19/South Africa/KRISP-K000620/2020|EPI ISL 509272|B.1.1.206|South Africa|2020-07-01	0.0006144402	Africa
Africa|hCoV-19/Kenya/NIC 087/2020|EPI ISL 457829|B.1.1.20|Kenya|2020-03	Africa|hCoV-19/South Africa/KRISP-K000620/2020|EPI ISL 509272|B.1.1.206|South Africa|2020-07-01	0.0002406960	Africa
Africa|hCoV-19/Kenya/NIC 089/2020|EPI ISL 457830|B.1.1.20|Kenya|2020-03	Africa|hCoV-19/South Africa/KRISP-K000620/2020|EPI ISL 509272|B.1.1.206|South Africa|2020-07-01	0.0002496566	Africa
Africa|hCoV-19/Kenya/NIC 168/2020|EPI ISL 457832|B.1.255|Kenya|2020-03	Africa|hCoV-19/South Africa/KRISP-K000620/2020|EPI ISL 509272|B.1.1.206|South Africa|2020-07-01	0.0003867108	Africa
Africa|hCoV-19/Kenya/NIC 187/2020|EPI ISL 457833|B.1.5|Kenya|2020-03-20	Africa|hCoV-19/South Africa/KRISP-K000620/2020|EPI ISL 509272|B.1.1.206|South Africa|2020-07-01	0.0003753950	Africa
Africa|hCoV-19/Kenya/NIC 196/2020|EPI ISL 457834|B.1.1|Kenya|2020-03-21	Africa|hCoV-19/South Africa/KRISP-K000620/2020|EPI ISL 509272|B.1.1.206|South Africa|2020-07-01	0.0002141318	Africa
Africa|hCoV-19/Kenya/NIC 248/2020|EPI ISL 457836|B.40|Kenya|2020-03-23	Africa|hCoV-19/South Africa/KRISP-K000620/2020|EPI ISL 509272|B.1.1.206|South Africa|2020-07-01	0.0005915580	Africa
Africa|hCoV-19/Kenya/NIC 266/2020|EPI ISL 457838|B.6|Kenya|2020-03-24	Africa|hCoV-19/South Africa/KRISP-K000620/2020|EPI ISL 509272|B.1.1.206|South Africa|2020-07-01	0.0006946552	Africa
Africa|hCoV-19/Kenya/NIC 492/2020|EPI ISL 457840|B.1.5|Kenya|2020-03	Africa|hCoV-19/South Africa/KRISP-K000620/2020|EPI ISL 509272|B.1.1.206|South Africa|2020-07-01	0.0003188823	Africa
Africa|hCoV-19/Kenya/NIC 512/2020|EPI ISL 457841|B.1.5|Kenya|2020-03	Africa|hCoV-19/South Africa/KRISP-K000620/2020|EPI ISL 509272|B.1.1.206|South Africa|2020-07-01	0.0003186453	Africa
Africa|hCoV-19/Kenya/NIC 569/2020|EPI ISL 457843|B.1.1|Kenya|2020-03-29	Africa|hCoV-19/South Africa/KRISP-K000620/2020|EPI ISL 509272|B.1.1.206|South Africa|2020-07-01	0.0002388485	Africa
Africa|hCoV-19/Kenya/NIC 593/2020|EPI ISL 457844|B.1.1.316|Kenya|2020-03-29	Africa|hCoV-19/South Africa/KRISP-K000620/2020|EPI ISL 509272|B.1.1.206|South Africa|2020-07-01	0.0002459382	Africa
Africa|hCoV-19/Kenya/S052/2020|EPI ISL 457932|B.4|Kenya|2020-03-14	Africa|hCoV-19/South Africa/KRISP-K000620/2020|EPI ISL 509272|B.1.1.206|South Africa|2020-07-01	0.0007710536	Africa
Africa|hCoV-19/Kenya/S109/2020|EPI ISL 457933|B.4|Kenya|2020-03-23	Africa|hCoV-19/South Africa/KRISP-K000620/2020|EPI ISL 509272|B.1.1.206|South Africa|2020-07-01	0.0007368522	Africa
Africa|hCoV-19/Kenya/S299/2020|EPI ISL 457934|B.1.1.1|Kenya|2020-03-29	Africa|hCoV-19/South Africa/KRISP-K000620/2020|EPI ISL 509272|B.1.1.206|South Africa|2020-07-01	0.0003825652	Africa
Africa|hCoV-19/Madagascar/IP-01650/2020|EPI ISL 508862|B.1|Madagascar|2020-03-20	Africa|hCoV-19/South Africa/KRISP-K000620/2020|EPI ISL 509272|B.1.1.206|South Africa|2020-07-01	0.0004095385	Africa
Africa|hCoV-19/Madagascar/IP-01861/2020|EPI ISL 508863|B.1|Madagascar|2020-03-22	Africa|hCoV-19/South Africa/KRISP-K000620/2020|EPI ISL 509272|B.1.1.206|South Africa|2020-07-01	0.0004095385	Africa
Africa|hCoV-19/Mali/M002593/2020|EPI ISL 487446|A|Mali|2020-04-06	Africa|hCoV-19/South Africa/KRISP-K000620/2020|EPI ISL 509272|B.1.1.206|South Africa|2020-07-01	0.0006827254	Africa
Africa|hCoV-19/Mali/M002615/2020|EPI ISL 487447|A|Mali|2020-04-06	Africa|hCoV-19/South Africa/KRISP-K000620/2020|EPI ISL 509272|B.1.1.206|South Africa|2020-07-01	0.0006486422	Africa
Africa|hCoV-19/Mali/M002616/2020|EPI ISL 487448|A|Mali|2020-04-06	Africa|hCoV-19/South Africa/KRISP-K000620/2020|EPI ISL 509272|B.1.1.206|South Africa|2020-07-01	0.0006156400	Africa
Africa|hCoV-19/Mali/M002618/2020|EPI ISL 487449|A|Mali|2020-04-06	Africa|hCoV-19/South Africa/KRISP-K000620/2020|EPI ISL 509272|B.1.1.206|South Africa|2020-07-01	0.0006827279	Africa
Africa|hCoV-19/Mali/M002644/2020|EPI ISL 487450|A|Mali|2020-04-08	Africa|hCoV-19/South Africa/KRISP-K000620/2020|EPI ISL 509272|B.1.1.206|South Africa|2020-07-01	0.0007169278	Africa
Africa|hCoV-19/Mali/M002659/2020|EPI ISL 487451|A|Mali|2020-04-09	Africa|hCoV-19/South Africa/KRISP-K000620/2020|EPI ISL 509272|B.1.1.206|South Africa|2020-07-01	0.0006485758	Africa
Africa|hCoV-19/Mali/M002663/2020|EPI ISL 487452|A|Mali|2020-04-09	Africa|hCoV-19/South Africa/KRISP-K000620/2020|EPI ISL 509272|B.1.1.206|South Africa|2020-07-01	0.0007510287	Africa
Africa|hCoV-19/Mali/M002667/2020|EPI ISL 487453|B.1|Mali|2020-04-10	Africa|hCoV-19/South Africa/KRISP-K000620/2020|EPI ISL 509272|B.1.1.206|South Africa|2020-07-01	0.0004095385	Africa
Africa|hCoV-19/Mali/M002672/2020|EPI ISL 487454|B|Mali|2020-04-10	Africa|hCoV-19/South Africa/KRISP-K000620/2020|EPI ISL 509272|B.1.1.206|South Africa|2020-07-01	0.0005804334	Africa
Africa|hCoV-19/Mali/M002673/2020|EPI ISL 487455|B.1|Mali|2020-04-10	Africa|hCoV-19/South Africa/KRISP-K000620/2020|EPI ISL 509272|B.1.1.206|South Africa|2020-07-01	0.0004095302	Africa
Africa|hCoV-19/Mali/M002675/2020|EPI ISL 487456|A|Mali|2020-04-10	Africa|hCoV-19/South Africa/KRISP-K000620/2020|EPI ISL 509272|B.1.1.206|South Africa|2020-07-01	0.0006485758	Africa
Africa|hCoV-19/Mali/M002698/2020|EPI ISL 487457|A|Mali|2020-04-12	Africa|hCoV-19/South Africa/KRISP-K000620/2020|EPI ISL 509272|B.1.1.206|South Africa|2020-07-01	0.0006151476	Africa
Africa|hCoV-19/Mali/M002700/2020|EPI ISL 487458|B.1|Mali|2020-04-12	Africa|hCoV-19/South Africa/KRISP-K000620/2020|EPI ISL 509272|B.1.1.206|South Africa|2020-07-01	0.0005483360	Africa
Africa|hCoV-19/Mali/M002703/2020|EPI ISL 487459|B.1|Mali|2020-04-12	Africa|hCoV-19/South Africa/KRISP-K000620/2020|EPI ISL 509272|B.1.1.206|South Africa|2020-07-01	0.0004778049	Africa
Africa|hCoV-19/Mali/M002704/2020|EPI ISL 487460|A|Mali|2020-04-12	Africa|hCoV-19/South Africa/KRISP-K000620/2020|EPI ISL 509272|B.1.1.206|South Africa|2020-07-01	0.0005802551	Africa
Africa|hCoV-19/Mali/M002707/2020|EPI ISL 487461|A|Mali|2020-04-12	Africa|hCoV-19/South Africa/KRISP-K000620/2020|EPI ISL 509272|B.1.1.206|South Africa|2020-07-01	0.0007510619	Africa
Africa|hCoV-19/Mali/M002758/2020|EPI ISL 487462|B.1|Mali|2020-04-13	Africa|hCoV-19/South Africa/KRISP-K000620/2020|EPI ISL 509272|B.1.1.206|South Africa|2020-07-01	0.0005120019	Africa
Africa|hCoV-19/Mali/M002823/2020|EPI ISL 487463|A|Mali|2020-04-14	Africa|hCoV-19/South Africa/KRISP-K000620/2020|EPI ISL 509272|B.1.1.206|South Africa|2020-07-01	0.0006827090	Africa
Africa|hCoV-19/Mali/M002824/2020|EPI ISL 487464|B.1.3|Mali|2020-04-14	Africa|hCoV-19/South Africa/KRISP-K000620/2020|EPI ISL 509272|B.1.1.206|South Africa|2020-07-01	0.0005119773	Africa
Africa|hCoV-19/Mali/M002826/2020|EPI ISL 487465|A|Mali|2020-04-14	Africa|hCoV-19/South Africa/KRISP-K000620/2020|EPI ISL 509272|B.1.1.206|South Africa|2020-07-01	0.0006144276	Africa
Africa|hCoV-19/Mali/M002830/2020|EPI ISL 487466|B.1.275|Mali|2020-04-14	Africa|hCoV-19/South Africa/KRISP-K000620/2020|EPI ISL 509272|B.1.1.206|South Africa|2020-07-01	0.0004778568	Africa
Africa|hCoV-19/Morocco/15N/2020|EPI ISL 458150|B.1.1|Morocco|2020-05-15	Africa|hCoV-19/South Africa/KRISP-K000620/2020|EPI ISL 509272|B.1.1.206|South Africa|2020-07-01	0.0005125948	Africa
Africa|hCoV-19/Morocco/6887/2020|EPI ISL 459965|B.1.1|Morocco|2020-03-03	Africa|hCoV-19/South Africa/KRISP-K000620/2020|EPI ISL 509272|B.1.1.206|South Africa|2020-07-01	0.0002047161	Africa
Africa|hCoV-19/Morocco/6888/2020|EPI ISL 459966|B.1.1|Morocco|2020-03-15	Africa|hCoV-19/South Africa/KRISP-K000620/2020|EPI ISL 509272|B.1.1.206|South Africa|2020-07-01	0.0003071005	Africa
Africa|hCoV-19/Morocco/6889/2020|EPI ISL 459967|B.1.5|Morocco|2020-03-15	Africa|hCoV-19/South Africa/KRISP-K000620/2020|EPI ISL 509272|B.1.1.206|South Africa|2020-07-01	0.0003099981	Africa
Africa|hCoV-19/Morocco/6890/2020|EPI ISL 459968|B.1.5|Morocco|2020-03-17	Africa|hCoV-19/South Africa/KRISP-K000620/2020|EPI ISL 509272|B.1.1.206|South Africa|2020-07-01	0.0003777961	Africa
Africa|hCoV-19/Morocco/6891/2020|EPI ISL 459969|B.1.255|Morocco|2020-03-20	Africa|hCoV-19/South Africa/KRISP-K000620/2020|EPI ISL 509272|B.1.1.206|South Africa|2020-07-01	0.0003449752	Africa
Africa|hCoV-19/Morocco/6892/2020|EPI ISL 459970|B.1.5|Morocco|2020-03-17	Africa|hCoV-19/South Africa/KRISP-K000620/2020|EPI ISL 509272|B.1.1.206|South Africa|2020-07-01	0.0003796993	Africa
Africa|hCoV-19/Morocco/6893/2020|EPI ISL 459971|B.1.153|Morocco|2020-03-18	Africa|hCoV-19/South Africa/KRISP-K000620/2020|EPI ISL 509272|B.1.1.206|South Africa|2020-07-01	0.0004813007	Africa
Africa|hCoV-19/Morocco/6894/2020|EPI ISL 459972|B.1|Morocco|2020-03-20	Africa|hCoV-19/South Africa/KRISP-K000620/2020|EPI ISL 509272|B.1.1.206|South Africa|2020-07-01	0.0005119773	Africa
Africa|hCoV-19/Morocco/6895/2020|EPI ISL 459973|B.1.1|Morocco|2020-03-20	Africa|hCoV-19/South Africa/KRISP-K000620/2020|EPI ISL 509272|B.1.1.206|South Africa|2020-07-01	0.0002388404	Africa
Africa|hCoV-19/Morocco/6897/2020|EPI ISL 459975|B.1.5|Morocco|2020-03-21	Africa|hCoV-19/South Africa/KRISP-K000620/2020|EPI ISL 509272|B.1.1.206|South Africa|2020-07-01	0.0003754078	Africa
Africa|hCoV-19/Morocco/6898/2020|EPI ISL 459976|B.1|Morocco|2020-03-16	Africa|hCoV-19/South Africa/KRISP-K000620/2020|EPI ISL 509272|B.1.1.206|South Africa|2020-07-01	0.0004437151	Africa
Africa|hCoV-19/Morocco/6899/2020|EPI ISL 459977|B.1.1|Morocco|2020-04-21	Africa|hCoV-19/South Africa/KRISP-K000620/2020|EPI ISL 509272|B.1.1.206|South Africa|2020-07-01	0.0002388510	Africa
Africa|hCoV-19/Morocco/6900/2020|EPI ISL 459978|B.1.1.247|Morocco|2020-04-20	Africa|hCoV-19/South Africa/KRISP-K000620/2020|EPI ISL 509272|B.1.1.206|South Africa|2020-07-01	0.0003412518	Africa
Africa|hCoV-19/Morocco/6901/2020|EPI ISL 459979|B.1|Morocco|2020-04-19	Africa|hCoV-19/South Africa/KRISP-K000620/2020|EPI ISL 509272|B.1.1.206|South Africa|2020-07-01	0.0004436758	Africa
Africa|hCoV-19/Morocco/6902/2020|EPI ISL 459980|B.1.1|Morocco|2020-04-19	Africa|hCoV-19/South Africa/KRISP-K000620/2020|EPI ISL 509272|B.1.1.206|South Africa|2020-07-01	0.0003753846	Africa
Africa|hCoV-19/Morocco/6903/2020|EPI ISL 459981|B.1|Morocco|2020-04-19	Africa|hCoV-19/South Africa/KRISP-K000620/2020|EPI ISL 509272|B.1.1.206|South Africa|2020-07-01	0.0005802904	Africa
Africa|hCoV-19/Morocco/6904/2020|EPI ISL 459982|B.1|Morocco|2020-04-18	Africa|hCoV-19/South Africa/KRISP-K000620/2020|EPI ISL 509272|B.1.1.206|South Africa|2020-07-01	0.0005461465	Africa
Africa|hCoV-19/Morocco/6905/2020|EPI ISL 459983|B.1.1|Morocco|2020-04-21	Africa|hCoV-19/South Africa/KRISP-K000620/2020|EPI ISL 509272|B.1.1.206|South Africa|2020-07-01	0.0003071203	Africa
Africa|hCoV-19/Morocco/6906/2020|EPI ISL 459984|B.1.1|Morocco|2020-04-06	Africa|hCoV-19/South Africa/KRISP-K000620/2020|EPI ISL 509272|B.1.1.206|South Africa|2020-07-01	0.0002047161	Africa
Africa|hCoV-19/Morocco/AZ183/2020|EPI ISL 476026|B.1.1|Morocco|2020-05-11	Africa|hCoV-19/South Africa/KRISP-K000620/2020|EPI ISL 509272|B.1.1.206|South Africa|2020-07-01	0.0004095370	Africa
Africa|hCoV-19/Morocco/CA24/2020|EPI ISL 476025|B.1.1|Morocco|2020-05-02	Africa|hCoV-19/South Africa/KRISP-K000620/2020|EPI ISL 509272|B.1.1.206|South Africa|2020-07-01	0.0005461501	Africa
Africa|hCoV-19/Morocco/HMIMV-Rabat102-03/2020|EPI ISL 471456|B.1|Morocco|2020-03-31	Africa|hCoV-19/South Africa/KRISP-K000620/2020|EPI ISL 509272|B.1.1.206|South Africa|2020-07-01	0.0005461445	Africa
Africa|hCoV-19/Morocco/HMIMV-Rabat1025-04/2020|EPI ISL 471457|B.1|Morocco|2020-04-13	Africa|hCoV-19/South Africa/KRISP-K000620/2020|EPI ISL 509272|B.1.1.206|South Africa|2020-07-01	0.0004778471	Africa
Africa|hCoV-19/Morocco/HMIMV-Rabat1429-04/2020|EPI ISL 471458|B.1|Morocco|2020-04-19	Africa|hCoV-19/South Africa/KRISP-K000620/2020|EPI ISL 509272|B.1.1.206|South Africa|2020-07-01	0.0005803182	Africa
Africa|hCoV-19/Morocco/HMIMV-Rabat1435-04/2020|EPI ISL 471459|B.1|Morocco|2020-04-19	Africa|hCoV-19/South Africa/KRISP-K000620/2020|EPI ISL 509272|B.1.1.206|South Africa|2020-07-01	0.0004436864	Africa
Africa|hCoV-19/Morocco/HMIMV-Rabat1462-04/2020|EPI ISL 471460|B.1|Morocco|2020-04-19	Africa|hCoV-19/South Africa/KRISP-K000620/2020|EPI ISL 509272|B.1.1.206|South Africa|2020-07-01	0.0005461465	Africa
Africa|hCoV-19/Morocco/OUA677-19/2020|EPI ISL 451400|B.1.5|Morocco|2020-04-23	Africa|hCoV-19/South Africa/KRISP-K000620/2020|EPI ISL 509272|B.1.1.206|South Africa|2020-07-01	0.0004437061	Africa
Africa|hCoV-19/Morocco/RA85/2020|EPI ISL 467299|B.1|Morocco|2020-05-21	Africa|hCoV-19/South Africa/KRISP-K000620/2020|EPI ISL 509272|B.1.1.206|South Africa|2020-07-01	0.0009220817	Africa
Africa|hCoV-19/Morocco/RMPS-01/2020|EPI ISL 469017|B.1|Morocco|2020-04-13	Africa|hCoV-19/South Africa/KRISP-K000620/2020|EPI ISL 509272|B.1.1.206|South Africa|2020-07-01	0.0004095385	Africa
Africa|hCoV-19/Morocco/RMPS-02/2020|EPI ISL 469049|B.1|Morocco|2020-03-30	Africa|hCoV-19/South Africa/KRISP-K000620/2020|EPI ISL 509272|B.1.1.206|South Africa|2020-07-01	0.0004095566	Africa
Africa|hCoV-19/Morocco/RMPS-03/2020|EPI ISL 469051|B.1|Morocco|2020-04-03	Africa|hCoV-19/South Africa/KRISP-K000620/2020|EPI ISL 509272|B.1.1.206|South Africa|2020-07-01	0.0005119773	Africa
Africa|hCoV-19/Morocco/RMPS-04/2020|EPI ISL 469052|B.1|Morocco|2020-03-30	Africa|hCoV-19/South Africa/KRISP-K000620/2020|EPI ISL 509272|B.1.1.206|South Africa|2020-07-01	0.0004095385	Africa
Africa|hCoV-19/Morocco/RMPS-05/2020|EPI ISL 469053|B.1|Morocco|2020-03-30	Africa|hCoV-19/South Africa/KRISP-K000620/2020|EPI ISL 509272|B.1.1.206|South Africa|2020-07-01	0.0003754026	Africa
Africa|hCoV-19/Morocco/RMPS-06/2020|EPI ISL 469054|B.1|Morocco|2020-04-01	Africa|hCoV-19/South Africa/KRISP-K000620/2020|EPI ISL 509272|B.1.1.206|South Africa|2020-07-01	0.0004095385	Africa
Africa|hCoV-19/Morocco/RMPS-12/2020|EPI ISL 482737|B.1.1|Morocco|2020-05-08	Africa|hCoV-19/South Africa/KRISP-K000620/2020|EPI ISL 509272|B.1.1.206|South Africa|2020-07-01	0.0004169015	Africa
Africa|hCoV-19/Morocco/RMPS-13/2020|EPI ISL 482738|B.1|Morocco|2020-04-10	Africa|hCoV-19/South Africa/KRISP-K000620/2020|EPI ISL 509272|B.1.1.206|South Africa|2020-07-01	0.0004168784	Africa
Africa|hCoV-19/Morocco/RMPS-14/2020|EPI ISL 482739|B.1|Morocco|2020-04-22	Africa|hCoV-19/South Africa/KRISP-K000620/2020|EPI ISL 509272|B.1.1.206|South Africa|2020-07-01	0.0004246816	Africa
Africa|hCoV-19/Morocco/refstage1/2020|EPI ISL 476559|B.1.5|Morocco|2020-02-27	Africa|hCoV-19/South Africa/KRISP-K000620/2020|EPI ISL 509272|B.1.1.206|South Africa|2020-07-01	0.0003071214	Africa
Africa|hCoV-19/Nigeria/AB03-CV135/2020|EPI ISL 527872|B.1.5|Nigeria|2020-05-12	Africa|hCoV-19/South Africa/KRISP-K000620/2020|EPI ISL 509272|B.1.1.206|South Africa|2020-07-01	0.0004140160	Africa
Africa|hCoV-19/Nigeria/ED01-CV155/2020|EPI ISL 527873|B.40|Nigeria|2020-02-21	Africa|hCoV-19/South Africa/KRISP-K000620/2020|EPI ISL 509272|B.1.1.206|South Africa|2020-07-01	0.0007169215	Africa
Africa|hCoV-19/Nigeria/ED02-CV156/2020|EPI ISL 527874|B.40|Nigeria|2020-03-23	Africa|hCoV-19/South Africa/KRISP-K000620/2020|EPI ISL 509272|B.1.1.206|South Africa|2020-07-01	0.0006144400	Africa
Africa|hCoV-19/Nigeria/ED03-CV157/2020|EPI ISL 527875|B.40|Nigeria|2020-03-26	Africa|hCoV-19/South Africa/KRISP-K000620/2020|EPI ISL 509272|B.1.1.206|South Africa|2020-07-01	0.0007753772	Africa
Africa|hCoV-19/Nigeria/ED04-CV158/2020|EPI ISL 527876|A|Nigeria|2020-03-25	Africa|hCoV-19/South Africa/KRISP-K000620/2020|EPI ISL 509272|B.1.1.206|South Africa|2020-07-01	0.0006485879	Africa
Africa|hCoV-19/Nigeria/ED06-CV159/2020|EPI ISL 527877|A|Nigeria|2020-03-25	Africa|hCoV-19/South Africa/KRISP-K000620/2020|EPI ISL 509272|B.1.1.206|South Africa|2020-07-01	0.0006350057	Africa
Africa|hCoV-19/Nigeria/ED07-CV160/2020|EPI ISL 527878|B.40|Nigeria|2020-03-31	Africa|hCoV-19/South Africa/KRISP-K000620/2020|EPI ISL 509272|B.1.1.206|South Africa|2020-07-01	0.0007511575	Africa
Africa|hCoV-19/Nigeria/ED1010-CV215/2020|EPI ISL 527879|B.1.1.229|Nigeria|2020-05-04	Africa|hCoV-19/South Africa/KRISP-K000620/2020|EPI ISL 509272|B.1.1.206|South Africa|2020-07-01	0.0002729726	Africa
Africa|hCoV-19/Nigeria/ED18-CV161/2020|EPI ISL 527880|B.1.5|Nigeria|2020-03-25	Africa|hCoV-19/South Africa/KRISP-K000620/2020|EPI ISL 509272|B.1.1.206|South Africa|2020-07-01	0.0003420383	Africa
Africa|hCoV-19/Nigeria/ED20-CV162/2020|EPI ISL 527881|B.1|Nigeria|2020-03-30	Africa|hCoV-19/South Africa/KRISP-K000620/2020|EPI ISL 509272|B.1.1.206|South Africa|2020-07-01	0.0004095385	Africa
Africa|hCoV-19/Nigeria/ED25-CV163/2020|EPI ISL 527882|B.1.5|Nigeria|2020-05-09	Africa|hCoV-19/South Africa/KRISP-K000620/2020|EPI ISL 509272|B.1.1.206|South Africa|2020-07-01	0.0003412530	Africa
Africa|hCoV-19/Nigeria/ED32-CV164/2020|EPI ISL 527883|B.1.5|Nigeria|2020-05-18	Africa|hCoV-19/South Africa/KRISP-K000620/2020|EPI ISL 509272|B.1.1.206|South Africa|2020-07-01	0.0003443035	Africa
Africa|hCoV-19/Nigeria/ED46-CV165/2020|EPI ISL 527884|B.1.1.229|Nigeria|2020-04-24	Africa|hCoV-19/South Africa/KRISP-K000620/2020|EPI ISL 509272|B.1.1.206|South Africa|2020-07-01	0.0003412458	Africa
Africa|hCoV-19/Nigeria/ED48-CV193/2020|EPI ISL 527885|B.1.5|Nigeria|2020-04-26	Africa|hCoV-19/South Africa/KRISP-K000620/2020|EPI ISL 509272|B.1.1.206|South Africa|2020-07-01	0.0002797180	Africa
Africa|hCoV-19/Nigeria/EK025-CV58/2020|EPI ISL 487098|B.1.1.71|Nigeria|2020-04-19	Africa|hCoV-19/South Africa/KRISP-K000620/2020|EPI ISL 509272|B.1.1.206|South Africa|2020-07-01	0.0003496025	Africa
Africa|hCoV-19/Nigeria/EK084-CV50/2020|EPI ISL 487105|B.1.1.71|Nigeria|2020-04-23	Africa|hCoV-19/South Africa/KRISP-K000620/2020|EPI ISL 509272|B.1.1.206|South Africa|2020-07-01	0.0003412430	Africa
Africa|hCoV-19/Nigeria/EK220-CV54/2020|EPI ISL 487102|B.1.1|Nigeria|2020-05-14	Africa|hCoV-19/South Africa/KRISP-K000620/2020|EPI ISL 509272|B.1.1.206|South Africa|2020-07-01	0.0003074854	Africa
Africa|hCoV-19/Nigeria/EK254-CV60/2020|EPI ISL 487096|B.1.1|Nigeria|2020-05-19	Africa|hCoV-19/South Africa/KRISP-K000620/2020|EPI ISL 509272|B.1.1.206|South Africa|2020-07-01	0.0003156914	Africa
Africa|hCoV-19/Nigeria/EK291-CV115/2020|EPI ISL 527887|B.1.1|Nigeria|2020-06-02	Africa|hCoV-19/South Africa/KRISP-K000620/2020|EPI ISL 509272|B.1.1.206|South Africa|2020-07-01	0.0003412666	Africa
Africa|hCoV-19/Nigeria/KW017-CV24/2020|EPI ISL 455362|B.1.255|Nigeria|2020-04-10	Africa|hCoV-19/South Africa/KRISP-K000620/2020|EPI ISL 509272|B.1.1.206|South Africa|2020-07-01	0.0004436954	Africa
Africa|hCoV-19/Nigeria/KW298-CV48/2020|EPI ISL 487107|A|Nigeria|2020-05-08	Africa|hCoV-19/South Africa/KRISP-K000620/2020|EPI ISL 509272|B.1.1.206|South Africa|2020-07-01	0.0007168935	Africa
Africa|hCoV-19/Nigeria/KW326-CV52/2020|EPI ISL 487103|B.1.1|Nigeria|2020-05-09	Africa|hCoV-19/South Africa/KRISP-K000620/2020|EPI ISL 509272|B.1.1.206|South Africa|2020-07-01	0.0002745017	Africa
Africa|hCoV-19/Nigeria/Lagos01/2020|EPI ISL 413550|B.1.1|Nigeria|2020-02-27	Africa|hCoV-19/South Africa/KRISP-K000620/2020|EPI ISL 509272|B.1.1.206|South Africa|2020-07-01	0.0002418990	Africa
Africa|hCoV-19/Nigeria/NG57752/2020|EPI ISL 462992|B.1.1|Nigeria|2020-03	Africa|hCoV-19/South Africa/KRISP-K000620/2020|EPI ISL 509272|B.1.1.206|South Africa|2020-07-01	0.0002733078	Africa
Africa|hCoV-19/Nigeria/OG007-CV22/2020|EPI ISL 455412|B.40|Nigeria|2020-03-29	Africa|hCoV-19/South Africa/KRISP-K000620/2020|EPI ISL 509272|B.1.1.206|South Africa|2020-07-01	0.0006486176	Africa
Africa|hCoV-19/Nigeria/ON191-CV49/2020|EPI ISL 487106|B.1.246|Nigeria|2020-06-30	Africa|hCoV-19/South Africa/KRISP-K000620/2020|EPI ISL 509272|B.1.1.206|South Africa|2020-07-01	0.0005144879	Africa
Africa|hCoV-19/Nigeria/ON505-CV43/2020|EPI ISL 487112|B.1.246|Nigeria|2020-05-24	Africa|hCoV-19/South Africa/KRISP-K000620/2020|EPI ISL 509272|B.1.1.206|South Africa|2020-07-01	0.0005802647	Africa
Africa|hCoV-19/Nigeria/ON507-CV44/2020|EPI ISL 487111|B.1.1.10|Nigeria|2020-05-24	Africa|hCoV-19/South Africa/KRISP-K000620/2020|EPI ISL 509272|B.1.1.206|South Africa|2020-07-01	0.0004100422	Africa
Africa|hCoV-19/Nigeria/ON595-CV121/2020|EPI ISL 527888|B.1.1.90|Nigeria|2020-06-03	Africa|hCoV-19/South Africa/KRISP-K000620/2020|EPI ISL 509272|B.1.1.206|South Africa|2020-07-01	0.0003753936	Africa
Africa|hCoV-19/Nigeria/ON705-CV153/2020|EPI ISL 527889|B.1.1.1|Nigeria|2020-06-09	Africa|hCoV-19/South Africa/KRISP-K000620/2020|EPI ISL 509272|B.1.1.206|South Africa|2020-07-01	0.0004777935	Africa
Africa|hCoV-19/Nigeria/ON752-CV144/2020|EPI ISL 527890|B.1|Nigeria|2020-06-11	Africa|hCoV-19/South Africa/KRISP-K000620/2020|EPI ISL 509272|B.1.1.206|South Africa|2020-07-01	0.0005465120	Africa
Africa|hCoV-19/Nigeria/ON920-CV152/2020|EPI ISL 527891|B.1.1.220|Nigeria|2020-06-16	Africa|hCoV-19/South Africa/KRISP-K000620/2020|EPI ISL 509272|B.1.1.206|South Africa|2020-07-01	0.0003758296	Africa
Africa|hCoV-19/Nigeria/ON969-CV145/2020|EPI ISL 527892|B.1.1|Nigeria|2020-06-17	Africa|hCoV-19/South Africa/KRISP-K000620/2020|EPI ISL 509272|B.1.1.206|South Africa|2020-07-01	0.0003754178	Africa
Africa|hCoV-19/Nigeria/OS016-CV3/2020|EPI ISL 455413|B.40|Nigeria|2020-03-27	Africa|hCoV-19/South Africa/KRISP-K000620/2020|EPI ISL 509272|B.1.1.206|South Africa|2020-07-01	0.0006162909	Africa
Africa|hCoV-19/Nigeria/OS030-CV5/2020|EPI ISL 455415|A|Nigeria|2020-03-29	Africa|hCoV-19/South Africa/KRISP-K000620/2020|EPI ISL 509272|B.1.1.206|South Africa|2020-07-01	0.0008137340	Africa
Africa|hCoV-19/Nigeria/OS055-CV8/2020|EPI ISL 455418|A|Nigeria|2020-03-29	Africa|hCoV-19/South Africa/KRISP-K000620/2020|EPI ISL 509272|B.1.1.206|South Africa|2020-07-01	0.0008062599	Africa
Africa|hCoV-19/Nigeria/OS060-CV9/2020|EPI ISL 455419|B.1|Nigeria|2020-03-29	Africa|hCoV-19/South Africa/KRISP-K000620/2020|EPI ISL 509272|B.1.1.206|South Africa|2020-07-01	0.0005508590	Africa
Africa|hCoV-19/Nigeria/OS070-CV11/2020|EPI ISL 455422|A|Nigeria|2020-03-29	Africa|hCoV-19/South Africa/KRISP-K000620/2020|EPI ISL 509272|B.1.1.206|South Africa|2020-07-01	0.0007852356	Africa
Africa|hCoV-19/Nigeria/OS085-CV14/2020|EPI ISL 455424|A|Nigeria|2020-03-29	Africa|hCoV-19/South Africa/KRISP-K000620/2020|EPI ISL 509272|B.1.1.206|South Africa|2020-07-01	0.0006827556	Africa
Africa|hCoV-19/Nigeria/OS125-CV20/2020|EPI ISL 455427|A|Nigeria|2020-03-29	Africa|hCoV-19/South Africa/KRISP-K000620/2020|EPI ISL 509272|B.1.1.206|South Africa|2020-07-01	0.0007813751	Africa
Africa|hCoV-19/Nigeria/OS294-CV42/2020|EPI ISL 487113|B.1.5|Nigeria|2020-04-23	Africa|hCoV-19/South Africa/KRISP-K000620/2020|EPI ISL 509272|B.1.1.206|South Africa|2020-07-01	0.0004095465	Africa
Africa|hCoV-19/Nigeria/OS524-CV45/2020|EPI ISL 487110|B.1.22|Nigeria|2020-05-11	Africa|hCoV-19/South Africa/KRISP-K000620/2020|EPI ISL 509272|B.1.1.206|South Africa|2020-07-01	0.0005119773	Africa
Africa|hCoV-19/Nigeria/OS589-CV46/2020|EPI ISL 487109|B.1.22|Nigeria|2020-05-29	Africa|hCoV-19/South Africa/KRISP-K000620/2020|EPI ISL 509272|B.1.1.206|South Africa|2020-07-01	0.0005463123	Africa
Africa|hCoV-19/Nigeria/OY008-CV29/2020|EPI ISL 455429|B.1|Nigeria|2020-03-27	Africa|hCoV-19/South Africa/KRISP-K000620/2020|EPI ISL 509272|B.1.1.206|South Africa|2020-07-01	0.0004095385	Africa
Africa|hCoV-19/Nigeria/OY045A-CV35/2020|EPI ISL 455431|B.40|Nigeria|2020-04-02	Africa|hCoV-19/South Africa/KRISP-K000620/2020|EPI ISL 509272|B.1.1.206|South Africa|2020-07-01	0.0006145868	Africa
Africa|hCoV-19/Nigeria/OY094-CV57/2020|EPI ISL 487099|B.1.1.102|Nigeria|2020-04-24	Africa|hCoV-19/South Africa/KRISP-K000620/2020|EPI ISL 509272|B.1.1.206|South Africa|2020-07-01	0.0002729902	Africa
Africa|hCoV-19/Nigeria/OY175-CV51/2020|EPI ISL 487104|B.1|Nigeria|2020-05-03	Africa|hCoV-19/South Africa/KRISP-K000620/2020|EPI ISL 509272|B.1.1.206|South Africa|2020-07-01	0.0005194651	Africa
Africa|hCoV-19/Nigeria/OY233-CV66/2020|EPI ISL 487091|B.1.246|Nigeria|2020-05-13	Africa|hCoV-19/South Africa/KRISP-K000620/2020|EPI ISL 509272|B.1.1.206|South Africa|2020-07-01	0.0006827528	Africa
Africa|hCoV-19/Nigeria/OY260-CV55/2020|EPI ISL 487101|B.1.265|Nigeria|2020-05-16	Africa|hCoV-19/South Africa/KRISP-K000620/2020|EPI ISL 509272|B.1.1.206|South Africa|2020-07-01	0.0005802647	Africa
Africa|hCoV-19/Nigeria/OY592-CV167/2020|EPI ISL 527898|B.1.265|Nigeria|2020-06-10	Africa|hCoV-19/South Africa/KRISP-K000620/2020|EPI ISL 509272|B.1.1.206|South Africa|2020-07-01	0.0006827927	Africa
Africa|hCoV-19/Nigeria/OY595-CV168/2020|EPI ISL 527899|B.1.265|Nigeria|2020-06-09	Africa|hCoV-19/South Africa/KRISP-K000620/2020|EPI ISL 509272|B.1.1.206|South Africa|2020-07-01	0.0007061955	Africa
Africa|hCoV-19/Nigeria/OY598-CV169/2020|EPI ISL 527900|B.1.1|Nigeria|2020-06-09	Africa|hCoV-19/South Africa/KRISP-K000620/2020|EPI ISL 509272|B.1.1.206|South Africa|2020-07-01	0.0004892937	Africa
Africa|hCoV-19/Nigeria/OY605-CV170/2020|EPI ISL 527901|B.1.1|Nigeria|2020-06-12	Africa|hCoV-19/South Africa/KRISP-K000620/2020|EPI ISL 509272|B.1.1.206|South Africa|2020-07-01	0.0005119313	Africa
Africa|hCoV-19/Nigeria/OY608-CV172/2020|EPI ISL 527903|B.1.1|Nigeria|2020-06-11	Africa|hCoV-19/South Africa/KRISP-K000620/2020|EPI ISL 509272|B.1.1.206|South Africa|2020-07-01	0.0003790445	Africa
Africa|hCoV-19/Nigeria/OY612-CV173/2020|EPI ISL 527904|B.1.1|Nigeria|2020-06-13	Africa|hCoV-19/South Africa/KRISP-K000620/2020|EPI ISL 509272|B.1.1.206|South Africa|2020-07-01	0.0003757190	Africa
Africa|hCoV-19/Nigeria/OY616-CV174/2020|EPI ISL 527905|B.1.1|Nigeria|2020-06-12	Africa|hCoV-19/South Africa/KRISP-K000620/2020|EPI ISL 509272|B.1.1.206|South Africa|2020-07-01	0.0005127018	Africa
Africa|hCoV-19/Nigeria/OY625-CV182/2020|EPI ISL 527909|B.1.1|Nigeria|2020-06-13	Africa|hCoV-19/South Africa/KRISP-K000620/2020|EPI ISL 509272|B.1.1.206|South Africa|2020-07-01	0.0003799357	Africa
Africa|hCoV-19/Nigeria/OY626-CV183/2020|EPI ISL 527910|B.1.1|Nigeria|2020-06-13	Africa|hCoV-19/South Africa/KRISP-K000620/2020|EPI ISL 509272|B.1.1.206|South Africa|2020-07-01	0.0003440698	Africa
Africa|hCoV-19/Nigeria/OY627-CV184/2020|EPI ISL 527911|B.1.1|Nigeria|2020-06-13	Africa|hCoV-19/South Africa/KRISP-K000620/2020|EPI ISL 509272|B.1.1.206|South Africa|2020-07-01	0.0002389355	Africa
Africa|hCoV-19/Nigeria/OY628-CV185/2020|EPI ISL 527912|B.1.1|Nigeria|2020-06-13	Africa|hCoV-19/South Africa/KRISP-K000620/2020|EPI ISL 509272|B.1.1.206|South Africa|2020-07-01	0.0004778243	Africa
Africa|hCoV-19/Nigeria/OY633-CV189/2020|EPI ISL 527914|B.1.1.71|Nigeria|2020-06-16	Africa|hCoV-19/South Africa/KRISP-K000620/2020|EPI ISL 509272|B.1.1.206|South Africa|2020-07-01	0.0004436652	Africa
Africa|hCoV-19/Nigeria/OY636-CV192/2020|EPI ISL 527915|B.1.1|Nigeria|2020-06-17	Africa|hCoV-19/South Africa/KRISP-K000620/2020|EPI ISL 509272|B.1.1.206|South Africa|2020-07-01	0.0003412297	Africa
Africa|hCoV-19/Senegal/003/2020|EPI ISL 418206|B.1.356|Senegal|2020-02-28	Africa|hCoV-19/South Africa/KRISP-K000620/2020|EPI ISL 509272|B.1.1.206|South Africa|2020-07-01	0.0004447989	Africa
Africa|hCoV-19/Senegal/016/2020|EPI ISL 418207|B.1.356|Senegal|2020-03-02	Africa|hCoV-19/South Africa/KRISP-K000620/2020|EPI ISL 509272|B.1.1.206|South Africa|2020-07-01	0.0004436758	Africa
Africa|hCoV-19/Senegal/020/2020|EPI ISL 418208|B.1.356|Senegal|2020-03-04	Africa|hCoV-19/South Africa/KRISP-K000620/2020|EPI ISL 509272|B.1.1.206|South Africa|2020-07-01	0.0004449360	Africa
Africa|hCoV-19/Senegal/026/2020|EPI ISL 418209|B.1.356|Senegal|2020-03-03	Africa|hCoV-19/South Africa/KRISP-K000620/2020|EPI ISL 509272|B.1.1.206|South Africa|2020-07-01	0.0004778146	Africa
Africa|hCoV-19/Senegal/073/2020|EPI ISL 418210|B.1|Senegal|2020-03-10	Africa|hCoV-19/South Africa/KRISP-K000620/2020|EPI ISL 509272|B.1.1.206|South Africa|2020-07-01	0.0003412681	Africa
Africa|hCoV-19/Senegal/082/2020|EPI ISL 418211|B.1|Senegal|2020-03-11	Africa|hCoV-19/South Africa/KRISP-K000620/2020|EPI ISL 509272|B.1.1.206|South Africa|2020-07-01	0.0003414312	Africa
Africa|hCoV-19/Senegal/087/2020|EPI ISL 418212|B.1|Senegal|2020-03-11	Africa|hCoV-19/South Africa/KRISP-K000620/2020|EPI ISL 509272|B.1.1.206|South Africa|2020-07-01	0.0003423076	Africa
Africa|hCoV-19/Senegal/094/2020|EPI ISL 418213|B.1|Senegal|2020-03-12	Africa|hCoV-19/South Africa/KRISP-K000620/2020|EPI ISL 509272|B.1.1.206|South Africa|2020-07-01	0.0003757616	Africa
Africa|hCoV-19/Senegal/102/2020|EPI ISL 418214|B.1|Senegal|2020-03-12	Africa|hCoV-19/South Africa/KRISP-K000620/2020|EPI ISL 509272|B.1.1.206|South Africa|2020-07-01	0.0003180294	Africa
Africa|hCoV-19/Senegal/119/2020|EPI ISL 418215|B.1|Senegal|2020-03-12	Africa|hCoV-19/South Africa/KRISP-K000620/2020|EPI ISL 509272|B.1.1.206|South Africa|2020-07-01	0.0004127721	Africa
Africa|hCoV-19/Senegal/1351/2020|EPI ISL 480556|B.6|Senegal|2020-03-28	Africa|hCoV-19/South Africa/KRISP-K000620/2020|EPI ISL 509272|B.1.1.206|South Africa|2020-07-01	0.0006158546	Africa
Africa|hCoV-19/Senegal/136/2020|EPI ISL 418216|A.2|Senegal|2020-03-13	Africa|hCoV-19/South Africa/KRISP-K000620/2020|EPI ISL 509272|B.1.1.206|South Africa|2020-07-01	0.0007168909	Africa
Africa|hCoV-19/Senegal/139/2020|EPI ISL 418217|B.1|Senegal|2020-03-13	Africa|hCoV-19/South Africa/KRISP-K000620/2020|EPI ISL 509272|B.1.1.206|South Africa|2020-07-01	0.0003778314	Africa
Africa|hCoV-19/Senegal/1683/2020|EPI ISL 480783|B.1|Senegal|2020-03-31	Africa|hCoV-19/South Africa/KRISP-K000620/2020|EPI ISL 509272|B.1.1.206|South Africa|2020-07-01	0.0003420816	Africa
Africa|hCoV-19/Senegal/1749/2020|EPI ISL 480787|B.1|Senegal|2020-03-31	Africa|hCoV-19/South Africa/KRISP-K000620/2020|EPI ISL 509272|B.1.1.206|South Africa|2020-07-01	0.0003771011	Africa
Africa|hCoV-19/Senegal/1966/2020|EPI ISL 480789|A.11|Senegal|2020-04-01	Africa|hCoV-19/South Africa/KRISP-K000620/2020|EPI ISL 509272|B.1.1.206|South Africa|2020-07-01	0.0006830380	Africa
Africa|hCoV-19/Senegal/2840/2020|EPI ISL 481220|B.1|Senegal|2020-04-06	Africa|hCoV-19/South Africa/KRISP-K000620/2020|EPI ISL 509272|B.1.1.206|South Africa|2020-07-01	0.0004195051	Africa
Africa|hCoV-19/Senegal/2865/2020|EPI ISL 481234|B.1|Senegal|2020-04-07	Africa|hCoV-19/South Africa/KRISP-K000620/2020|EPI ISL 509272|B.1.1.206|South Africa|2020-07-01	0.0005215575	Africa
Africa|hCoV-19/Senegal/306/2020|EPI ISL 420069|B.3|Senegal|2020-03-17	Africa|hCoV-19/South Africa/KRISP-K000620/2020|EPI ISL 509272|B.1.1.206|South Africa|2020-07-01	0.0005119687	Africa
Africa|hCoV-19/Senegal/315/2020|EPI ISL 420070|B.1|Senegal|2020-03-17	Africa|hCoV-19/South Africa/KRISP-K000620/2020|EPI ISL 509272|B.1.1.206|South Africa|2020-07-01	0.0004095204	Africa
Africa|hCoV-19/Senegal/328/2020|EPI ISL 420071|B.1|Senegal|2020-03-17	Africa|hCoV-19/South Africa/KRISP-K000620/2020|EPI ISL 509272|B.1.1.206|South Africa|2020-07-01	0.0006615898	Africa
Africa|hCoV-19/Senegal/3331/2020|EPI ISL 481235|B.1.5|Senegal|2020-04-09	Africa|hCoV-19/South Africa/KRISP-K000620/2020|EPI ISL 509272|B.1.1.206|South Africa|2020-07-01	0.0003415208	Africa
Africa|hCoV-19/Senegal/370/2020|EPI ISL 420072|B.1|Senegal|2020-03-18	Africa|hCoV-19/South Africa/KRISP-K000620/2020|EPI ISL 509272|B.1.1.206|South Africa|2020-07-01	0.0004448339	Africa
Africa|hCoV-19/Senegal/382/2020|EPI ISL 420073|B.1|Senegal|2020-03-19	Africa|hCoV-19/South Africa/KRISP-K000620/2020|EPI ISL 509272|B.1.1.206|South Africa|2020-07-01	0.0004437151	Africa
Africa|hCoV-19/Senegal/45436/2020|EPI ISL 498238|B.1.1|Senegal|2020-05-27	Africa|hCoV-19/South Africa/KRISP-K000620/2020|EPI ISL 509272|B.1.1.206|South Africa|2020-07-01	0.0003072251	Africa
Africa|hCoV-19/Senegal/45557/2020|EPI ISL 498239|B.1.1|Senegal|2020-05-27	Africa|hCoV-19/South Africa/KRISP-K000620/2020|EPI ISL 509272|B.1.1.206|South Africa|2020-07-01	0.0004127211	Africa
Africa|hCoV-19/Senegal/52357/2020|EPI ISL 498240|B.1.5.12|Senegal|2020-06-03	Africa|hCoV-19/South Africa/KRISP-K000620/2020|EPI ISL 509272|B.1.1.206|South Africa|2020-07-01	0.0006083411	Africa
Africa|hCoV-19/Senegal/52907/2020|EPI ISL 498241|B.1.5.12|Senegal|2020-06-05	Africa|hCoV-19/South Africa/KRISP-K000620/2020|EPI ISL 509272|B.1.1.206|South Africa|2020-07-01	0.0008096065	Africa
Africa|hCoV-19/Senegal/55499/2020|EPI ISL 498242|B.1.5|Senegal|2020-06-07	Africa|hCoV-19/South Africa/KRISP-K000620/2020|EPI ISL 509272|B.1.1.206|South Africa|2020-07-01	0.0004444899	Africa
Africa|hCoV-19/Senegal/55703/2020|EPI ISL 477148|B.1.356|Senegal|2020-06-07	Africa|hCoV-19/South Africa/KRISP-K000620/2020|EPI ISL 509272|B.1.1.206|South Africa|2020-07-01	0.0005638153	Africa
Africa|hCoV-19/Senegal/55728/2020|EPI ISL 477150|B.1.5.12|Senegal|2020-06-07	Africa|hCoV-19/South Africa/KRISP-K000620/2020|EPI ISL 509272|B.1.1.206|South Africa|2020-07-01	0.0005164656	Africa
Africa|hCoV-19/Senegal/55738/2020|EPI ISL 477141|B.1.5.12|Senegal|2020-06-07	Africa|hCoV-19/South Africa/KRISP-K000620/2020|EPI ISL 509272|B.1.1.206|South Africa|2020-07-01	0.0006302716	Africa
Africa|hCoV-19/Senegal/55752/2020|EPI ISL 477149|B.1.5.12|Senegal|2020-06-07	Africa|hCoV-19/South Africa/KRISP-K000620/2020|EPI ISL 509272|B.1.1.206|South Africa|2020-07-01	0.0004849197	Africa
Africa|hCoV-19/Senegal/57065/2020|EPI ISL 476148|B.1.1.44|Senegal|2020-06-09	Africa|hCoV-19/South Africa/KRISP-K000620/2020|EPI ISL 509272|B.1.1.206|South Africa|2020-07-01	0.0003761159	Africa
Africa|hCoV-19/Senegal/5718/2020|EPI ISL 481236|B.1|Senegal|2020-04-18	Africa|hCoV-19/South Africa/KRISP-K000620/2020|EPI ISL 509272|B.1.1.206|South Africa|2020-07-01	0.0004116696	Africa
Africa|hCoV-19/Senegal/57273/2020|EPI ISL 498243|B.1.5.12|Senegal|2020-06-07	Africa|hCoV-19/South Africa/KRISP-K000620/2020|EPI ISL 509272|B.1.1.206|South Africa|2020-07-01	0.0005119844	Africa
Africa|hCoV-19/Senegal/57476/2020|EPI ISL 476149|B.1.5.12|Senegal|2020-06-06	Africa|hCoV-19/South Africa/KRISP-K000620/2020|EPI ISL 509272|B.1.1.206|South Africa|2020-07-01	0.0006522778	Africa
Africa|hCoV-19/Senegal/57503/2020|EPI ISL 498244|B.1.5.12|Senegal|2020-06-09	Africa|hCoV-19/South Africa/KRISP-K000620/2020|EPI ISL 509272|B.1.1.206|South Africa|2020-07-01	0.0006064234	Africa
Africa|hCoV-19/Senegal/57540/2020|EPI ISL 476491|B.1.5.12|Senegal|2020-06-09	Africa|hCoV-19/South Africa/KRISP-K000620/2020|EPI ISL 509272|B.1.1.206|South Africa|2020-07-01	0.0006540575	Africa
Africa|hCoV-19/Senegal/5766/2020|EPI ISL 481237|B.1.5.12|Senegal|2020-04-17	Africa|hCoV-19/South Africa/KRISP-K000620/2020|EPI ISL 509272|B.1.1.206|South Africa|2020-07-01	0.0005119894	Africa
Africa|hCoV-19/Senegal/5770/2020|EPI ISL 481238|B.1|Senegal|2020-04-17	Africa|hCoV-19/South Africa/KRISP-K000620/2020|EPI ISL 509272|B.1.1.206|South Africa|2020-07-01	0.0003872237	Africa
Africa|hCoV-19/Senegal/5785/2020|EPI ISL 481239|B.1.5.12|Senegal|2020-04-17	Africa|hCoV-19/South Africa/KRISP-K000620/2020|EPI ISL 509272|B.1.1.206|South Africa|2020-07-01	0.0004779889	Africa
Africa|hCoV-19/Senegal/5971/2020|EPI ISL 481240|B.1.5|Senegal|2020-04-18	Africa|hCoV-19/South Africa/KRISP-K000620/2020|EPI ISL 509272|B.1.1.206|South Africa|2020-07-01	0.0003779003	Africa
Africa|hCoV-19/Senegal/5986/2020|EPI ISL 481243|B.1|Senegal|2020-04-18	Africa|hCoV-19/South Africa/KRISP-K000620/2020|EPI ISL 509272|B.1.1.206|South Africa|2020-07-01	0.0004779729	Africa
Africa|hCoV-19/Senegal/600/2020|EPI ISL 420074|B.1.5|Senegal|2020-03-20	Africa|hCoV-19/South Africa/KRISP-K000620/2020|EPI ISL 509272|B.1.1.206|South Africa|2020-07-01	0.0003754039	Africa
Africa|hCoV-19/Senegal/611/2020|EPI ISL 420076|B.1|Senegal|2020-03-20	Africa|hCoV-19/South Africa/KRISP-K000620/2020|EPI ISL 509272|B.1.1.206|South Africa|2020-07-01	0.0004095566	Africa
Africa|hCoV-19/Senegal/618/2020|EPI ISL 420077|A|Senegal|2020-03-20	Africa|hCoV-19/South Africa/KRISP-K000620/2020|EPI ISL 509272|B.1.1.206|South Africa|2020-07-01	0.0006485758	Africa
Africa|hCoV-19/Senegal/620/2020|EPI ISL 420078|A.11|Senegal|2020-03-20	Africa|hCoV-19/South Africa/KRISP-K000620/2020|EPI ISL 509272|B.1.1.206|South Africa|2020-07-01	0.0006501067	Africa
Africa|hCoV-19/Senegal/62365/2020|EPI ISL 476492|B.1.5.12|Senegal|2020-06-10	Africa|hCoV-19/South Africa/KRISP-K000620/2020|EPI ISL 509272|B.1.1.206|South Africa|2020-07-01	0.0004436864	Africa
Africa|hCoV-19/Senegal/62368/2020|EPI ISL 476493|B.1.1|Senegal|2020-06-10	Africa|hCoV-19/South Africa/KRISP-K000620/2020|EPI ISL 509272|B.1.1.206|South Africa|2020-07-01	0.0002388404	Africa
Africa|hCoV-19/Senegal/62431/2020|EPI ISL 498247|B.1.5.12|Senegal|2020-06-10	Africa|hCoV-19/South Africa/KRISP-K000620/2020|EPI ISL 509272|B.1.1.206|South Africa|2020-07-01	0.0004504603	Africa
Africa|hCoV-19/Senegal/62872/2020|EPI ISL 476494|B.1.5.12|Senegal|2020-06-11	Africa|hCoV-19/South Africa/KRISP-K000620/2020|EPI ISL 509272|B.1.1.206|South Africa|2020-07-01	0.0004788781	Africa
Africa|hCoV-19/Senegal/62874/2020|EPI ISL 476495|B.1.5.12|Senegal|2020-06-11	Africa|hCoV-19/South Africa/KRISP-K000620/2020|EPI ISL 509272|B.1.1.206|South Africa|2020-07-01	0.0005472671	Africa
Africa|hCoV-19/Senegal/63263/2020|EPI ISL 498249|B.1.5.12|Senegal|2020-06-11	Africa|hCoV-19/South Africa/KRISP-K000620/2020|EPI ISL 509272|B.1.1.206|South Africa|2020-07-01	0.0004805199	Africa
Africa|hCoV-19/Senegal/63728/2020|EPI ISL 476497|B.1.356|Senegal|2020-06-12	Africa|hCoV-19/South Africa/KRISP-K000620/2020|EPI ISL 509272|B.1.1.206|South Africa|2020-07-01	0.0005544582	Africa
Africa|hCoV-19/Senegal/63742/2020|EPI ISL 476514|B.1.5.12|Senegal|2020-06-12	Africa|hCoV-19/South Africa/KRISP-K000620/2020|EPI ISL 509272|B.1.1.206|South Africa|2020-07-01	0.0005119888	Africa
Africa|hCoV-19/Senegal/640/2020|EPI ISL 420079|B.1|Senegal|2020-03-20	Africa|hCoV-19/South Africa/KRISP-K000620/2020|EPI ISL 509272|B.1.1.206|South Africa|2020-07-01	0.0006650024	Africa
Africa|hCoV-19/Senegal/64033/2020|EPI ISL 485715|B.1.5|Senegal|2020-06-12	Africa|hCoV-19/South Africa/KRISP-K000620/2020|EPI ISL 509272|B.1.1.206|South Africa|2020-07-01	0.0004778372	Africa
Africa|hCoV-19/Senegal/64076/2020|EPI ISL 485716|B.1|Senegal|2020-06-12	Africa|hCoV-19/South Africa/KRISP-K000620/2020|EPI ISL 509272|B.1.1.206|South Africa|2020-07-01	0.0007511922	Africa
Africa|hCoV-19/Senegal/64096/2020|EPI ISL 485717|B.1.5.12|Senegal|2020-06-12	Africa|hCoV-19/South Africa/KRISP-K000620/2020|EPI ISL 509272|B.1.1.206|South Africa|2020-07-01	0.0004117865	Africa
Africa|hCoV-19/Senegal/64101/2020|EPI ISL 476516|B.1.5.12|Senegal|2020-06-12	Africa|hCoV-19/South Africa/KRISP-K000620/2020|EPI ISL 509272|B.1.1.206|South Africa|2020-07-01	0.0005139362	Africa
Africa|hCoV-19/Senegal/64163/2020|EPI ISL 477159|B.1.5.12|Senegal|2020-06-12	Africa|hCoV-19/South Africa/KRISP-K000620/2020|EPI ISL 509272|B.1.1.206|South Africa|2020-07-01	0.0006947852	Africa
Africa|hCoV-19/Senegal/64166/2020|EPI ISL 476558|B.1.5.12|Senegal|2020-06-12	Africa|hCoV-19/South Africa/KRISP-K000620/2020|EPI ISL 509272|B.1.1.206|South Africa|2020-07-01	0.0006855533	Africa
Africa|hCoV-19/Senegal/6427/2020|EPI ISL 486873|B.1.5|Senegal|2020-04-20	Africa|hCoV-19/South Africa/KRISP-K000620/2020|EPI ISL 509272|B.1.1.206|South Africa|2020-07-01	0.0003761688	Africa
Africa|hCoV-19/Senegal/6430/2020|EPI ISL 486872|B.1.1|Senegal|2020-04-11	Africa|hCoV-19/South Africa/KRISP-K000620/2020|EPI ISL 509272|B.1.1.206|South Africa|2020-07-01	0.0002054190	Africa
Africa|hCoV-19/Senegal/64709/2020|EPI ISL 476560|B.1.5.12|Senegal|2020-06-13	Africa|hCoV-19/South Africa/KRISP-K000620/2020|EPI ISL 509272|B.1.1.206|South Africa|2020-07-01	0.0009542659	Africa
Africa|hCoV-19/Senegal/64716/2020|EPI ISL 498250|B.1.5.12|Senegal|2020-06-13	Africa|hCoV-19/South Africa/KRISP-K000620/2020|EPI ISL 509272|B.1.1.206|South Africa|2020-07-01	0.0004793371	Africa
Africa|hCoV-19/Senegal/64729/2020|EPI ISL 477155|B.1.1.44|Senegal|2020-06-11	Africa|hCoV-19/South Africa/KRISP-K000620/2020|EPI ISL 509272|B.1.1.206|South Africa|2020-07-01	0.0004117243	Africa
Africa|hCoV-19/Senegal/64763/2020|EPI ISL 476562|B.1.292|Senegal|2020-06-13	Africa|hCoV-19/South Africa/KRISP-K000620/2020|EPI ISL 509272|B.1.1.206|South Africa|2020-07-01	0.0004778567	Africa
Africa|hCoV-19/Senegal/64766/2020|EPI ISL 476564|B.1.5.12|Senegal|2020-06-13	Africa|hCoV-19/South Africa/KRISP-K000620/2020|EPI ISL 509272|B.1.1.206|South Africa|2020-07-01	0.0005460850	Africa
Africa|hCoV-19/Senegal/64771/2020|EPI ISL 482874|B.1.1.44|Senegal|2020-06-13	Africa|hCoV-19/South Africa/KRISP-K000620/2020|EPI ISL 509272|B.1.1.206|South Africa|2020-07-01	0.0004437196	Africa
Africa|hCoV-19/Senegal/64772/2020|EPI ISL 477154|B.1.5.12|Senegal|2020-06-13	Africa|hCoV-19/South Africa/KRISP-K000620/2020|EPI ISL 509272|B.1.1.206|South Africa|2020-07-01	0.0006327880	Africa
Africa|hCoV-19/Senegal/6481/2020|EPI ISL 486871|B.1.5|Senegal|2020-04-21	Africa|hCoV-19/South Africa/KRISP-K000620/2020|EPI ISL 509272|B.1.1.206|South Africa|2020-07-01	0.0003424095	Africa
Africa|hCoV-19/Senegal/64916/2020|EPI ISL 477156|B.1.5.12|Senegal|2020-06-13	Africa|hCoV-19/South Africa/KRISP-K000620/2020|EPI ISL 509272|B.1.1.206|South Africa|2020-07-01	0.0005146207	Africa
Africa|hCoV-19/Senegal/64932/2020|EPI ISL 476569|B.1.1.44|Senegal|2020-06-13	Africa|hCoV-19/South Africa/KRISP-K000620/2020|EPI ISL 509272|B.1.1.206|South Africa|2020-07-01	0.0003071769	Africa
Africa|hCoV-19/Senegal/64969/2020|EPI ISL 476570|B.1.5.12|Senegal|2020-06-13	Africa|hCoV-19/South Africa/KRISP-K000620/2020|EPI ISL 509272|B.1.1.206|South Africa|2020-07-01	0.0007732200	Africa
Africa|hCoV-19/Senegal/65030/2020|EPI ISL 476572|B.1.5.12|Senegal|2020-06-14	Africa|hCoV-19/South Africa/KRISP-K000620/2020|EPI ISL 509272|B.1.1.206|South Africa|2020-07-01	0.0004778045	Africa
Africa|hCoV-19/Senegal/65052/2020|EPI ISL 476574|B.1.5|Senegal|2020-06-13	Africa|hCoV-19/South Africa/KRISP-K000620/2020|EPI ISL 509272|B.1.1.206|South Africa|2020-07-01	0.0004458466	Africa
Africa|hCoV-19/Senegal/65428/2020|EPI ISL 485712|B.1.5.12|Senegal|2020-06-14	Africa|hCoV-19/South Africa/KRISP-K000620/2020|EPI ISL 509272|B.1.1.206|South Africa|2020-07-01	0.0005481102	Africa
Africa|hCoV-19/Senegal/65481/2020|EPI ISL 477151|B.1.1|Senegal|2020-06-14	Africa|hCoV-19/South Africa/KRISP-K000620/2020|EPI ISL 509272|B.1.1.206|South Africa|2020-07-01	0.0003841047	Africa
Africa|hCoV-19/Senegal/65548/2020|EPI ISL 477153|B.1.5.12|Senegal|2020-06-14	Africa|hCoV-19/South Africa/KRISP-K000620/2020|EPI ISL 509272|B.1.1.206|South Africa|2020-07-01	0.0006315067	Africa
Africa|hCoV-19/Senegal/65601/2020|EPI ISL 485713|B.1.5.12|Senegal|2020-06-14	Africa|hCoV-19/South Africa/KRISP-K000620/2020|EPI ISL 509272|B.1.1.206|South Africa|2020-07-01	0.0004778158	Africa
Africa|hCoV-19/Senegal/659/2020|EPI ISL 480554|B.1|Senegal|2020-03-21	Africa|hCoV-19/South Africa/KRISP-K000620/2020|EPI ISL 509272|B.1.1.206|South Africa|2020-07-01	0.0004448858	Africa
Africa|hCoV-19/Senegal/6597/2020|EPI ISL 486870|B.1.356|Senegal|2020-04-23	Africa|hCoV-19/South Africa/KRISP-K000620/2020|EPI ISL 509272|B.1.1.206|South Africa|2020-07-01	0.0004778145	Africa
Africa|hCoV-19/Senegal/6619/2020|EPI ISL 498230|B.1|Senegal|2020-04-21	Africa|hCoV-19/South Africa/KRISP-K000620/2020|EPI ISL 509272|B.1.1.206|South Africa|2020-07-01	0.0004436668	Africa
Africa|hCoV-19/Senegal/6626/2020|EPI ISL 498229|B.1|Senegal|2020-04-21	Africa|hCoV-19/South Africa/KRISP-K000620/2020|EPI ISL 509272|B.1.1.206|South Africa|2020-07-01	0.0004780707	Africa
Africa|hCoV-19/Senegal/66298/2020|EPI ISL 485708|B.1.5.12|Senegal|2020-06-15	Africa|hCoV-19/South Africa/KRISP-K000620/2020|EPI ISL 509272|B.1.1.206|South Africa|2020-07-01	0.0006828460	Africa
Africa|hCoV-19/Senegal/66443/2020|EPI ISL 485711|B.1.1|Senegal|2020-06-15	Africa|hCoV-19/South Africa/KRISP-K000620/2020|EPI ISL 509272|B.1.1.206|South Africa|2020-07-01	0.0003445110	Africa
Africa|hCoV-19/Senegal/66458/2020|EPI ISL 485710|B.1.1|Senegal|2020-06-15	Africa|hCoV-19/South Africa/KRISP-K000620/2020|EPI ISL 509272|B.1.1.206|South Africa|2020-07-01	0.0002729780	Africa
Africa|hCoV-19/Senegal/6751/2020|EPI ISL 486859|B.1.1|Senegal|2020-04-21	Africa|hCoV-19/South Africa/KRISP-K000620/2020|EPI ISL 509272|B.1.1.206|South Africa|2020-07-01	0.0003108856	Africa
Africa|hCoV-19/Senegal/6762/2020|EPI ISL 486869|B.1.5.12|Senegal|2020-04-21	Africa|hCoV-19/South Africa/KRISP-K000620/2020|EPI ISL 509272|B.1.1.206|South Africa|2020-07-01	0.0006401109	Africa
Africa|hCoV-19/Senegal/68303/2020|EPI ISL 477143|B.1.5.12|Senegal|2020-06-17	Africa|hCoV-19/South Africa/KRISP-K000620/2020|EPI ISL 509272|B.1.1.206|South Africa|2020-07-01	0.0005160807	Africa
Africa|hCoV-19/Senegal/68349/2020|EPI ISL 485635|B.1.5.12|Senegal|2020-06-18	Africa|hCoV-19/South Africa/KRISP-K000620/2020|EPI ISL 509272|B.1.1.206|South Africa|2020-07-01	0.0006143855	Africa
Africa|hCoV-19/Senegal/6837/2020|EPI ISL 486868|B.1.272|Senegal|2020-04-21	Africa|hCoV-19/South Africa/KRISP-K000620/2020|EPI ISL 509272|B.1.1.206|South Africa|2020-07-01	0.0005170517	Africa
Africa|hCoV-19/Senegal/6839/2020|EPI ISL 486867|B.1|Senegal|2020-04-23	Africa|hCoV-19/South Africa/KRISP-K000620/2020|EPI ISL 509272|B.1.1.206|South Africa|2020-07-01	0.0004804143	Africa
Africa|hCoV-19/Senegal/68458/2020|EPI ISL 482878|B.1.1|Senegal|2020-06-18	Africa|hCoV-19/South Africa/KRISP-K000620/2020|EPI ISL 509272|B.1.1.206|South Africa|2020-07-01	0.0002729780	Africa
Africa|hCoV-19/Senegal/6847/2020|EPI ISL 486865|B.1.272|Senegal|2020-04-02	Africa|hCoV-19/South Africa/KRISP-K000620/2020|EPI ISL 509272|B.1.1.206|South Africa|2020-07-01	0.0005119773	Africa
Africa|hCoV-19/Senegal/68488/2020|EPI ISL 482877|B.1.356|Senegal|2020-06-17	Africa|hCoV-19/South Africa/KRISP-K000620/2020|EPI ISL 509272|B.1.1.206|South Africa|2020-07-01	0.0006143834	Africa
Africa|hCoV-19/Senegal/68525/2020|EPI ISL 477142|B.1.1|Senegal|2020-06-17	Africa|hCoV-19/South Africa/KRISP-K000620/2020|EPI ISL 509272|B.1.1.206|South Africa|2020-07-01	0.0004177240	Africa
Africa|hCoV-19/Senegal/68548/2020|EPI ISL 482876|B.1.5.12|Senegal|2020-06-17	Africa|hCoV-19/South Africa/KRISP-K000620/2020|EPI ISL 509272|B.1.1.206|South Africa|2020-07-01	0.0004495089	Africa
Africa|hCoV-19/Senegal/68550/2020|EPI ISL 482875|B.1.5.12|Senegal|2020-06-16	Africa|hCoV-19/South Africa/KRISP-K000620/2020|EPI ISL 509272|B.1.1.206|South Africa|2020-07-01	0.0004786215	Africa
Africa|hCoV-19/Senegal/6914/2020|EPI ISL 498237|B.1.5|Senegal|2020-04-24	Africa|hCoV-19/South Africa/KRISP-K000620/2020|EPI ISL 509272|B.1.1.206|South Africa|2020-07-01	0.0004882143	Africa
Africa|hCoV-19/Senegal/6934/2020|EPI ISL 498235|B.1.5.12|Senegal|2020-04-22	Africa|hCoV-19/South Africa/KRISP-K000620/2020|EPI ISL 509272|B.1.1.206|South Africa|2020-07-01	0.0005838963	Africa
Africa|hCoV-19/Senegal/70339/2020|EPI ISL 477146|B.1.5.12|Senegal|2020-06-20	Africa|hCoV-19/South Africa/KRISP-K000620/2020|EPI ISL 509272|B.1.1.206|South Africa|2020-07-01	0.0005542556	Africa
Africa|hCoV-19/Senegal/70427/2020|EPI ISL 477144|B.1.5.12|Senegal|2020-06-20	Africa|hCoV-19/South Africa/KRISP-K000620/2020|EPI ISL 509272|B.1.1.206|South Africa|2020-07-01	0.0005565047	Africa
Africa|hCoV-19/Senegal/70440/2020|EPI ISL 477145|B.1.5.12|Senegal|2020-06-19	Africa|hCoV-19/South Africa/KRISP-K000620/2020|EPI ISL 509272|B.1.1.206|South Africa|2020-07-01	0.0006279628	Africa
Africa|hCoV-19/Senegal/83493/2020|EPI ISL 498252|B.1.1.44|Senegal|2020-07-09	Africa|hCoV-19/South Africa/KRISP-K000620/2020|EPI ISL 509272|B.1.1.206|South Africa|2020-07-01	0.0005584031	Africa
Africa|hCoV-19/Senegal/9068/2020|EPI ISL 498236|B.1.356|Senegal|2020-04-24	Africa|hCoV-19/South Africa/KRISP-K000620/2020|EPI ISL 509272|B.1.1.206|South Africa|2020-07-01	0.0004782712	Africa
Africa|hCoV-19/Senegal/9250/2020|EPI ISL 486866|B.1.1|Senegal|2020-04-22	Africa|hCoV-19/South Africa/KRISP-K000620/2020|EPI ISL 509272|B.1.1.206|South Africa|2020-07-01	0.0004778146	Africa
Africa|hCoV-19/Senegal/9256/2020|EPI ISL 486864|B.1.1|Senegal|2020-04-23	Africa|hCoV-19/South Africa/KRISP-K000620/2020|EPI ISL 509272|B.1.1.206|South Africa|2020-07-01	0.0004482846	Africa
Africa|hCoV-19/Senegal/9369/2020|EPI ISL 486863|B.1.5|Senegal|2020-04-25	Africa|hCoV-19/South Africa/KRISP-K000620/2020|EPI ISL 509272|B.1.1.206|South Africa|2020-07-01	0.0003412529	Africa
Africa|hCoV-19/Senegal/9392/2020|EPI ISL 486862|B.1.1|Senegal|2020-04-25	Africa|hCoV-19/South Africa/KRISP-K000620/2020|EPI ISL 509272|B.1.1.206|South Africa|2020-07-01	0.0002742345	Africa
Africa|hCoV-19/Senegal/9439/2020|EPI ISL 486861|B.1.1.44|Senegal|2020-04-25	Africa|hCoV-19/South Africa/KRISP-K000620/2020|EPI ISL 509272|B.1.1.206|South Africa|2020-07-01	0.0002730340	Africa
Africa|hCoV-19/Senegal/9615/2020|EPI ISL 486860|B.1.5.12|Senegal|2020-04-25	Africa|hCoV-19/South Africa/KRISP-K000620/2020|EPI ISL 509272|B.1.1.206|South Africa|2020-07-01	0.0004436668	Africa
Africa|hCoV-19/Senegal/9819/2020|EPI ISL 498233|B.1|Senegal|2020-04-25	Africa|hCoV-19/South Africa/KRISP-K000620/2020|EPI ISL 509272|B.1.1.206|South Africa|2020-07-01	0.0004865638	Africa
Africa|hCoV-19/Senegal/9821/2020|EPI ISL 498232|B.1.356|Senegal|2020-04-25	Africa|hCoV-19/South Africa/KRISP-K000620/2020|EPI ISL 509272|B.1.1.206|South Africa|2020-07-01	0.0004143737	Africa
Africa|hCoV-19/Senegal/9838/2020|EPI ISL 498231|B.1.272|Senegal|2020-04-25	Africa|hCoV-19/South Africa/KRISP-K000620/2020|EPI ISL 509272|B.1.1.206|South Africa|2020-07-01	0.0005509468	Africa
Africa|hCoV-19/Sierra Leone/KGH-G-8548/2020|EPI ISL 512811|B.1|Sierra Leone|2020-03-30	Africa|hCoV-19/South Africa/KRISP-K000620/2020|EPI ISL 509272|B.1.1.206|South Africa|2020-07-01	0.0004437151	Africa
Africa|hCoV-19/Sierra Leone/KGH-G-8549/2020|EPI ISL 512812|B.1.1|Sierra Leone|2020-03-31	Africa|hCoV-19/South Africa/KRISP-K000620/2020|EPI ISL 509272|B.1.1.206|South Africa|2020-07-01	0.0002047161	Africa
Africa|hCoV-19/Sierra Leone/KGH-G-8603/2020|EPI ISL 512813|B.1|Sierra Leone|2020-04-23	Africa|hCoV-19/South Africa/KRISP-K000620/2020|EPI ISL 509272|B.1.1.206|South Africa|2020-07-01	0.0004438923	Africa
Africa|hCoV-19/Sierra Leone/KGH-G-8604/2020|EPI ISL 512814|B.6|Sierra Leone|2020-04-03	Africa|hCoV-19/South Africa/KRISP-K000620/2020|EPI ISL 509272|B.1.1.206|South Africa|2020-07-01	0.0006144253	Africa
Africa|hCoV-19/Sierra Leone/KGH-G-8607/2020|EPI ISL 512815|B.1.1|Sierra Leone|2020-04-03	Africa|hCoV-19/South Africa/KRISP-K000620/2020|EPI ISL 509272|B.1.1.206|South Africa|2020-07-01	0.0002389439	Africa
Africa|hCoV-19/Sierra Leone/KGH-G-8625/2020|EPI ISL 512816|A.12|Sierra Leone|2020-04-10	Africa|hCoV-19/South Africa/KRISP-K000620/2020|EPI ISL 509272|B.1.1.206|South Africa|2020-07-01	0.0009219784	Africa
Africa|hCoV-19/Sierra Leone/KGH-G-8626/2020|EPI ISL 512817|A.12|Sierra Leone|2020-04-10	Africa|hCoV-19/South Africa/KRISP-K000620/2020|EPI ISL 509272|B.1.1.206|South Africa|2020-07-01	0.0008194133	Africa
Africa|hCoV-19/Sierra Leone/KGH-G-8627/2020|EPI ISL 512818|B.1.5|Sierra Leone|2020-04-08	Africa|hCoV-19/South Africa/KRISP-K000620/2020|EPI ISL 509272|B.1.1.206|South Africa|2020-07-01	0.0003754115	Africa
Africa|hCoV-19/Sierra Leone/KGH-G-8668/2020|EPI ISL 512819|A.12|Sierra Leone|2020-04-11	Africa|hCoV-19/South Africa/KRISP-K000620/2020|EPI ISL 509272|B.1.1.206|South Africa|2020-07-01	0.0008045336	Africa
Africa|hCoV-19/Sierra Leone/KGH-G-8669/2020|EPI ISL 512820|A.12|Sierra Leone|2020-04-14	Africa|hCoV-19/South Africa/KRISP-K000620/2020|EPI ISL 509272|B.1.1.206|South Africa|2020-07-01	0.0008536106	Africa
Africa|hCoV-19/South Africa/KRISP-0001/2020|EPI ISL 467431|B|South Africa|2020-03-23	Africa|hCoV-19/South Africa/KRISP-K000620/2020|EPI ISL 509272|B.1.1.206|South Africa|2020-07-01	0.0004104405	Africa
Africa|hCoV-19/South Africa/KRISP-0016/2020|EPI ISL 467432|B.1.106|South Africa|2020-03-28	Africa|hCoV-19/South Africa/KRISP-K000620/2020|EPI ISL 509272|B.1.1.206|South Africa|2020-07-01	0.0003412646	Africa
Africa|hCoV-19/South Africa/KRISP-0017/2020|EPI ISL 467433|B.1.5|South Africa|2020-04-03	Africa|hCoV-19/South Africa/KRISP-K000620/2020|EPI ISL 509272|B.1.1.206|South Africa|2020-07-01	0.0003071318	Africa
Africa|hCoV-19/South Africa/KRISP-0019/2020|EPI ISL 467434|B.1.5|South Africa|2020-04-02	Africa|hCoV-19/South Africa/KRISP-K000620/2020|EPI ISL 509272|B.1.1.206|South Africa|2020-07-01	0.0003071318	Africa
Africa|hCoV-19/South Africa/KRISP-0021/2020|EPI ISL 467435|B.1.5|South Africa|2020-04-02	Africa|hCoV-19/South Africa/KRISP-K000620/2020|EPI ISL 509272|B.1.1.206|South Africa|2020-07-01	0.0003412530	Africa
Africa|hCoV-19/South Africa/KRISP-0024/2020|EPI ISL 467436|B.1.106|South Africa|2020-04-01	Africa|hCoV-19/South Africa/KRISP-K000620/2020|EPI ISL 509272|B.1.1.206|South Africa|2020-07-01	0.0003155846	Africa
Africa|hCoV-19/South Africa/KRISP-0026/2020|EPI ISL 467437|B.1.106|South Africa|2020-04-01	Africa|hCoV-19/South Africa/KRISP-K000620/2020|EPI ISL 509272|B.1.1.206|South Africa|2020-07-01	0.0003415796	Africa
Africa|hCoV-19/South Africa/KRISP-0028/2020|EPI ISL 467438|B.1.106|South Africa|2020-04-02	Africa|hCoV-19/South Africa/KRISP-K000620/2020|EPI ISL 509272|B.1.1.206|South Africa|2020-07-01	0.0003864347	Africa
Africa|hCoV-19/South Africa/KRISP-0029/2020|EPI ISL 467439|B.1.5|South Africa|2020-04-02	Africa|hCoV-19/South Africa/KRISP-K000620/2020|EPI ISL 509272|B.1.1.206|South Africa|2020-07-01	0.0003570529	Africa
Africa|hCoV-19/South Africa/KRISP-0033/2020|EPI ISL 467440|B.1.106|South Africa|2020-04-01	Africa|hCoV-19/South Africa/KRISP-K000620/2020|EPI ISL 509272|B.1.1.206|South Africa|2020-07-01	0.0003454129	Africa
Africa|hCoV-19/South Africa/KRISP-0035/2020|EPI ISL 467441|B.1.5|South Africa|2020-03-27	Africa|hCoV-19/South Africa/KRISP-K000620/2020|EPI ISL 509272|B.1.1.206|South Africa|2020-07-01	0.0003071213	Africa
Africa|hCoV-19/South Africa/KRISP-0041/2020|EPI ISL 467443|B.1.5|South Africa|2020-03-25	Africa|hCoV-19/South Africa/KRISP-K000620/2020|EPI ISL 509272|B.1.1.206|South Africa|2020-07-01	0.0003071214	Africa
Africa|hCoV-19/South Africa/KRISP-005/2020|EPI ISL 455630|B.1.5|South Africa|2020-04-29	Africa|hCoV-19/South Africa/KRISP-K000620/2020|EPI ISL 509272|B.1.1.206|South Africa|2020-07-01	0.0003550539	Africa
Africa|hCoV-19/South Africa/KRISP-0055/2020|EPI ISL 467444|B.1.5|South Africa|2020-03-24	Africa|hCoV-19/South Africa/KRISP-K000620/2020|EPI ISL 509272|B.1.1.206|South Africa|2020-07-01	0.0003071209	Africa
Africa|hCoV-19/South Africa/KRISP-0056/2020|EPI ISL 467445|B.1.5|South Africa|2020-04-04	Africa|hCoV-19/South Africa/KRISP-K000620/2020|EPI ISL 509272|B.1.1.206|South Africa|2020-07-01	0.0003754192	Africa
Africa|hCoV-19/South Africa/KRISP-0057/2020|EPI ISL 467446|B.1.5|South Africa|2020-03-29	Africa|hCoV-19/South Africa/KRISP-K000620/2020|EPI ISL 509272|B.1.1.206|South Africa|2020-07-01	0.0003074570	Africa
Africa|hCoV-19/South Africa/KRISP-0059/2020|EPI ISL 467448|B.1.5|South Africa|2020-04-01	Africa|hCoV-19/South Africa/KRISP-K000620/2020|EPI ISL 509272|B.1.1.206|South Africa|2020-07-01	0.0003806365	Africa
Africa|hCoV-19/South Africa/KRISP-0065/2020|EPI ISL 467449|B.1.106|South Africa|2020-04-04	Africa|hCoV-19/South Africa/KRISP-K000620/2020|EPI ISL 509272|B.1.1.206|South Africa|2020-07-01	0.0003417660	Africa
Africa|hCoV-19/South Africa/KRISP-0066/2020|EPI ISL 467450|B.1.106|South Africa|2020-04-03	Africa|hCoV-19/South Africa/KRISP-K000620/2020|EPI ISL 509272|B.1.1.206|South Africa|2020-07-01	0.0003412530	Africa
Africa|hCoV-19/South Africa/KRISP-0067/2020|EPI ISL 467451|B.1.5|South Africa|2020-04-03	Africa|hCoV-19/South Africa/KRISP-K000620/2020|EPI ISL 509272|B.1.1.206|South Africa|2020-07-01	0.0003071214	Africa
Africa|hCoV-19/South Africa/KRISP-0074/2020|EPI ISL 467452|B.1.106|South Africa|2020-04-04	Africa|hCoV-19/South Africa/KRISP-K000620/2020|EPI ISL 509272|B.1.1.206|South Africa|2020-07-01	0.0003139115	Africa
Africa|hCoV-19/South Africa/KRISP-0075/2020|EPI ISL 467453|B.1.106|South Africa|2020-04-04	Africa|hCoV-19/South Africa/KRISP-K000620/2020|EPI ISL 509272|B.1.1.206|South Africa|2020-07-01	0.0003414393	Africa
Africa|hCoV-19/South Africa/KRISP-0080/2020|EPI ISL 467454|B.1.106|South Africa|2020-04-01	Africa|hCoV-19/South Africa/KRISP-K000620/2020|EPI ISL 509272|B.1.1.206|South Africa|2020-07-01	0.0003412530	Africa
Africa|hCoV-19/South Africa/KRISP-0081/2020|EPI ISL 467455|B.1.106|South Africa|2020-04-06	Africa|hCoV-19/South Africa/KRISP-K000620/2020|EPI ISL 509272|B.1.1.206|South Africa|2020-07-01	0.0003412530	Africa
Africa|hCoV-19/South Africa/KRISP-0084/2020|EPI ISL 467456|B.1.106|South Africa|2020-04-05	Africa|hCoV-19/South Africa/KRISP-K000620/2020|EPI ISL 509272|B.1.1.206|South Africa|2020-07-01	0.0003412530	Africa
Africa|hCoV-19/South Africa/KRISP-0088/2020|EPI ISL 467457|B.1.106|South Africa|2020-04-07	Africa|hCoV-19/South Africa/KRISP-K000620/2020|EPI ISL 509272|B.1.1.206|South Africa|2020-07-01	0.0003412530	Africa
Africa|hCoV-19/South Africa/KRISP-0089/2020|EPI ISL 467458|B.1.106|South Africa|2020-04-05	Africa|hCoV-19/South Africa/KRISP-K000620/2020|EPI ISL 509272|B.1.1.206|South Africa|2020-07-01	0.0003481058	Africa
Africa|hCoV-19/South Africa/KRISP-0090/2020|EPI ISL 467459|B.1.106|South Africa|2020-04-03	Africa|hCoV-19/South Africa/KRISP-K000620/2020|EPI ISL 509272|B.1.1.206|South Africa|2020-07-01	0.0003492967	Africa
Africa|hCoV-19/South Africa/KRISP-0096/2020|EPI ISL 467461|B.1.106|South Africa|2020-04-01	Africa|hCoV-19/South Africa/KRISP-K000620/2020|EPI ISL 509272|B.1.1.206|South Africa|2020-07-01	0.0003095820	Africa
Africa|hCoV-19/South Africa/KRISP-0097/2020|EPI ISL 467462|B.1.106|South Africa|2020-04-01	Africa|hCoV-19/South Africa/KRISP-K000620/2020|EPI ISL 509272|B.1.1.206|South Africa|2020-07-01	0.0003414744	Africa
Africa|hCoV-19/South Africa/KRISP-0111/2020|EPI ISL 467465|B.1.106|South Africa|2020-04-01	Africa|hCoV-19/South Africa/KRISP-K000620/2020|EPI ISL 509272|B.1.1.206|South Africa|2020-07-01	0.0004455259	Africa
Africa|hCoV-19/South Africa/KRISP-0113/2020|EPI ISL 467467|B.1.106|South Africa|2020-04-05	Africa|hCoV-19/South Africa/KRISP-K000620/2020|EPI ISL 509272|B.1.1.206|South Africa|2020-07-01	0.0003754025	Africa
Africa|hCoV-19/South Africa/KRISP-0115/2020|EPI ISL 467468|B.1.5|South Africa|2020-04-04	Africa|hCoV-19/South Africa/KRISP-K000620/2020|EPI ISL 509272|B.1.1.206|South Africa|2020-07-01	0.0003071214	Africa
Africa|hCoV-19/South Africa/KRISP-0118/2020|EPI ISL 467470|B.1.106|South Africa|2020-04-01	Africa|hCoV-19/South Africa/KRISP-K000620/2020|EPI ISL 509272|B.1.1.206|South Africa|2020-07-01	0.0003412646	Africa
Africa|hCoV-19/South Africa/KRISP-0119/2020|EPI ISL 467471|B.1.5|South Africa|2020-04-01	Africa|hCoV-19/South Africa/KRISP-K000620/2020|EPI ISL 509272|B.1.1.206|South Africa|2020-07-01	0.0003071214	Africa
Africa|hCoV-19/South Africa/KRISP-012/2020|EPI ISL 421576|B.1.1.10|South Africa|2020-04-01	Africa|hCoV-19/South Africa/KRISP-K000620/2020|EPI ISL 509272|B.1.1.206|South Africa|2020-07-01	0.0003415828	Africa
Africa|hCoV-19/South Africa/KRISP-0120/2020|EPI ISL 467472|B.1.106|South Africa|2020-04-01	Africa|hCoV-19/South Africa/KRISP-K000620/2020|EPI ISL 509272|B.1.1.206|South Africa|2020-07-01	0.0003754026	Africa
Africa|hCoV-19/South Africa/KRISP-0123/2020|EPI ISL 467475|B.1.5|South Africa|2020-05-14	Africa|hCoV-19/South Africa/KRISP-K000620/2020|EPI ISL 509272|B.1.1.206|South Africa|2020-07-01	0.0004095400	Africa
Africa|hCoV-19/South Africa/KRISP-0124/2020|EPI ISL 467476|B.1.1.57|South Africa|2020-05-13	Africa|hCoV-19/South Africa/KRISP-K000620/2020|EPI ISL 509272|B.1.1.206|South Africa|2020-07-01	0.0002405059	Africa
Africa|hCoV-19/South Africa/KRISP-0125/2020|EPI ISL 467477|B.1.1.52|South Africa|2020-05-13	Africa|hCoV-19/South Africa/KRISP-K000620/2020|EPI ISL 509272|B.1.1.206|South Africa|2020-07-01	0.0003071067	Africa
Africa|hCoV-19/South Africa/KRISP-0126/2020|EPI ISL 467478|B.1.1.40|South Africa|2020-05-13	Africa|hCoV-19/South Africa/KRISP-K000620/2020|EPI ISL 509272|B.1.1.206|South Africa|2020-07-01	0.0004095008	Africa
Africa|hCoV-19/South Africa/KRISP-0127/2020|EPI ISL 467479|B.1.5.19|South Africa|2020-05-13	Africa|hCoV-19/South Africa/KRISP-K000620/2020|EPI ISL 509272|B.1.1.206|South Africa|2020-07-01	0.0004095302	Africa
Africa|hCoV-19/South Africa/KRISP-0128/2020|EPI ISL 467480|B.1.1.57|South Africa|2020-05-13	Africa|hCoV-19/South Africa/KRISP-K000620/2020|EPI ISL 509272|B.1.1.206|South Africa|2020-07-01	0.0002398796	Africa
Africa|hCoV-19/South Africa/KRISP-0129/2020|EPI ISL 467481|B.1.1.52|South Africa|2020-05-13	Africa|hCoV-19/South Africa/KRISP-K000620/2020|EPI ISL 509272|B.1.1.206|South Africa|2020-07-01	0.0003412367	Africa
Africa|hCoV-19/South Africa/KRISP-0130/2020|EPI ISL 467482|B.1.1.57|South Africa|2020-05-13	Africa|hCoV-19/South Africa/KRISP-K000620/2020|EPI ISL 509272|B.1.1.206|South Africa|2020-07-01	0.0002729726	Africa
Africa|hCoV-19/South Africa/KRISP-0131/2020|EPI ISL 467483|B.1.5|South Africa|2020-05-13	Africa|hCoV-19/South Africa/KRISP-K000620/2020|EPI ISL 509272|B.1.1.206|South Africa|2020-07-01	0.0003754040	Africa
Africa|hCoV-19/South Africa/KRISP-0132/2020|EPI ISL 467484|B.1.1.40|South Africa|2020-05-13	Africa|hCoV-19/South Africa/KRISP-K000620/2020|EPI ISL 509272|B.1.1.206|South Africa|2020-07-01	0.0003070931	Africa
Africa|hCoV-19/South Africa/KRISP-0133/2020|EPI ISL 467485|B.1.1.57|South Africa|2020-05-13	Africa|hCoV-19/South Africa/KRISP-K000620/2020|EPI ISL 509272|B.1.1.206|South Africa|2020-07-01	0.0003071067	Africa
Africa|hCoV-19/South Africa/KRISP-0134/2020|EPI ISL 467486|B.1.1.206|South Africa|2020-05-14	Africa|hCoV-19/South Africa/KRISP-K000620/2020|EPI ISL 509272|B.1.1.206|South Africa|2020-07-01	0.0001364718	Africa
Africa|hCoV-19/South Africa/KRISP-0135/2020|EPI ISL 467487|B.1.1.57|South Africa|2020-05-14	Africa|hCoV-19/South Africa/KRISP-K000620/2020|EPI ISL 509272|B.1.1.206|South Africa|2020-07-01	0.0002408451	Africa
Africa|hCoV-19/South Africa/KRISP-0136/2020|EPI ISL 467488|B.1.5|South Africa|2020-05-14	Africa|hCoV-19/South Africa/KRISP-K000620/2020|EPI ISL 509272|B.1.1.206|South Africa|2020-07-01	0.0004436865	Africa
Africa|hCoV-19/South Africa/KRISP-0137/2020|EPI ISL 467489|B.1.1.52|South Africa|2020-05-14	Africa|hCoV-19/South Africa/KRISP-K000620/2020|EPI ISL 509272|B.1.1.206|South Africa|2020-07-01	0.0003071067	Africa
Africa|hCoV-19/South Africa/KRISP-0138/2020|EPI ISL 467490|B.1.1.53|South Africa|2020-05-14	Africa|hCoV-19/South Africa/KRISP-K000620/2020|EPI ISL 509272|B.1.1.206|South Africa|2020-07-01	0.0003071140	Africa
Africa|hCoV-19/South Africa/KRISP-0139/2020|EPI ISL 467491|B.1.1|South Africa|2020-05-16	Africa|hCoV-19/South Africa/KRISP-K000620/2020|EPI ISL 509272|B.1.1.206|South Africa|2020-07-01	0.0002729781	Africa
Africa|hCoV-19/South Africa/KRISP-0143/2020|EPI ISL 467493|B.1.1.56|South Africa|2020-05-21	Africa|hCoV-19/South Africa/KRISP-K000620/2020|EPI ISL 509272|B.1.1.206|South Africa|2020-07-01	0.0002729660	Africa
Africa|hCoV-19/South Africa/KRISP-0144/2020|EPI ISL 467494|B.1.5.16|South Africa|2020-05-30	Africa|hCoV-19/South Africa/KRISP-K000620/2020|EPI ISL 509272|B.1.1.206|South Africa|2020-07-01	0.0003754116	Africa
Africa|hCoV-19/South Africa/KRISP-0145/2020|EPI ISL 467495|B.1.106|South Africa|2020-05-30	Africa|hCoV-19/South Africa/KRISP-K000620/2020|EPI ISL 509272|B.1.1.206|South Africa|2020-07-01	0.0003753860	Africa
Africa|hCoV-19/South Africa/KRISP-0148/2020|EPI ISL 467498|B.1.1|South Africa|2020-05-30	Africa|hCoV-19/South Africa/KRISP-K000620/2020|EPI ISL 509272|B.1.1.206|South Africa|2020-07-01	0.0003071276	Africa
Africa|hCoV-19/South Africa/KRISP-0149/2020|EPI ISL 467499|B.1.1|South Africa|2020-05-30	Africa|hCoV-19/South Africa/KRISP-K000620/2020|EPI ISL 509272|B.1.1.206|South Africa|2020-07-01	0.0002388404	Africa
Africa|hCoV-19/South Africa/KRISP-0150/2020|EPI ISL 467500|B.1.1.75|South Africa|2020-05-30	Africa|hCoV-19/South Africa/KRISP-K000620/2020|EPI ISL 509272|B.1.1.206|South Africa|2020-07-01	0.0004094925	Africa
Africa|hCoV-19/South Africa/KRISP-0151/2020|EPI ISL 467501|B.1.1|South Africa|2020-06-01	Africa|hCoV-19/South Africa/KRISP-K000620/2020|EPI ISL 509272|B.1.1.206|South Africa|2020-07-01	0.0003076672	Africa
Africa|hCoV-19/South Africa/KRISP-0152/2020|EPI ISL 467502|B.1.1|South Africa|2020-06-01	Africa|hCoV-19/South Africa/KRISP-K000620/2020|EPI ISL 509272|B.1.1.206|South Africa|2020-07-01	0.0002729781	Africa
Africa|hCoV-19/South Africa/KRISP-0153/2020|EPI ISL 467503|B.1.1|South Africa|2020-06-01	Africa|hCoV-19/South Africa/KRISP-K000620/2020|EPI ISL 509272|B.1.1.206|South Africa|2020-07-01	0.0003071067	Africa
Africa|hCoV-19/South Africa/KRISP-0154/2020|EPI ISL 467504|B.1.1|South Africa|2020-06-01	Africa|hCoV-19/South Africa/KRISP-K000620/2020|EPI ISL 509272|B.1.1.206|South Africa|2020-07-01	0.0002061082	Africa
Africa|hCoV-19/South Africa/KRISP-0155/2020|EPI ISL 467505|B.1.106|South Africa|2020-06-01	Africa|hCoV-19/South Africa/KRISP-K000620/2020|EPI ISL 509272|B.1.1.206|South Africa|2020-07-01	0.0004152484	Africa
Africa|hCoV-19/South Africa/KRISP-0157/2020|EPI ISL 467507|B.1.1.273|South Africa|2020-05-25	Africa|hCoV-19/South Africa/KRISP-K000620/2020|EPI ISL 509272|B.1.1.206|South Africa|2020-07-01	0.0003412297	Africa
Africa|hCoV-19/South Africa/KRISP-0158/2020|EPI ISL 467508|B.1.106|South Africa|2020-05-28	Africa|hCoV-19/South Africa/KRISP-K000620/2020|EPI ISL 509272|B.1.1.206|South Africa|2020-07-01	0.0004436954	Africa
Africa|hCoV-19/South Africa/KRISP-0159/2020|EPI ISL 467509|B.1.5|South Africa|2020-06-01	Africa|hCoV-19/South Africa/KRISP-K000620/2020|EPI ISL 509272|B.1.1.206|South Africa|2020-07-01	0.0003071214	Africa
Africa|hCoV-19/South Africa/KRISP-0160/2020|EPI ISL 467510|B.1.5|South Africa|2020-06-01	Africa|hCoV-19/South Africa/KRISP-K000620/2020|EPI ISL 509272|B.1.1.206|South Africa|2020-07-01	0.0003104901	Africa
Africa|hCoV-19/South Africa/KRISP-0161/2020|EPI ISL 467511|B.1.106|South Africa|2020-06-01	Africa|hCoV-19/South Africa/KRISP-K000620/2020|EPI ISL 509272|B.1.1.206|South Africa|2020-07-01	0.0004095385	Africa
Africa|hCoV-19/South Africa/KRISP-0165/2020|EPI ISL 467515|B.1.1|South Africa|2020-05-29	Africa|hCoV-19/South Africa/KRISP-K000620/2020|EPI ISL 509272|B.1.1.206|South Africa|2020-07-01	0.0002404374	Africa
Africa|hCoV-19/South Africa/KRISP-0166/2020|EPI ISL 467516|B.1.5|South Africa|2020-04-14	Africa|hCoV-19/South Africa/KRISP-K000620/2020|EPI ISL 509272|B.1.1.206|South Africa|2020-07-01	0.0004095664	Africa
Africa|hCoV-19/South Africa/KRISP-0167/2020|EPI ISL 467517|B.1.106|South Africa|2020-06-02	Africa|hCoV-19/South Africa/KRISP-K000620/2020|EPI ISL 509272|B.1.1.206|South Africa|2020-07-01	0.0004095385	Africa
Africa|hCoV-19/South Africa/KRISP-0168/2020|EPI ISL 467518|B.1.106|South Africa|2020-05-28	Africa|hCoV-19/South Africa/KRISP-K000620/2020|EPI ISL 509272|B.1.1.206|South Africa|2020-07-01	0.0004095385	Africa
Africa|hCoV-19/South Africa/KRISP-0169/2020|EPI ISL 467519|B.1|South Africa|2020-05-31	Africa|hCoV-19/South Africa/KRISP-K000620/2020|EPI ISL 509272|B.1.1.206|South Africa|2020-07-01	0.0003773171	Africa
Africa|hCoV-19/South Africa/KRISP-0170/2020|EPI ISL 467520|B.1.1.273|South Africa|2020-05-31	Africa|hCoV-19/South Africa/KRISP-K000620/2020|EPI ISL 509272|B.1.1.206|South Africa|2020-07-01	0.0003433617	Africa
Africa|hCoV-19/South Africa/KRISP-0174/2020|EPI ISL 467524|B.1.106|South Africa|2020-06-04	Africa|hCoV-19/South Africa/KRISP-K000620/2020|EPI ISL 509272|B.1.1.206|South Africa|2020-07-01	0.0004095384	Africa
Africa|hCoV-19/South Africa/KRISP-0175/2020|EPI ISL 482702|B.1.1.273|South Africa|2020-06-05	Africa|hCoV-19/South Africa/KRISP-K000620/2020|EPI ISL 509272|B.1.1.206|South Africa|2020-07-01	0.0003424412	Africa
Africa|hCoV-19/South Africa/KRISP-0178/2020|EPI ISL 482704|B.1.1.57|South Africa|2020-06-05	Africa|hCoV-19/South Africa/KRISP-K000620/2020|EPI ISL 509272|B.1.1.206|South Africa|2020-07-01	0.0003424600	Africa
Africa|hCoV-19/South Africa/KRISP-0179/2020|EPI ISL 482705|B.1.5.16|South Africa|2020-06-06	Africa|hCoV-19/South Africa/KRISP-K000620/2020|EPI ISL 509272|B.1.1.206|South Africa|2020-07-01	0.0005119895	Africa
Africa|hCoV-19/South Africa/KRISP-0185/2020|EPI ISL 482708|B.1.1|South Africa|2020-06-07	Africa|hCoV-19/South Africa/KRISP-K000620/2020|EPI ISL 509272|B.1.1.206|South Africa|2020-07-01	0.0003071203	Africa
Africa|hCoV-19/South Africa/KRISP-0190/2020|EPI ISL 482709|B.1.1.273|South Africa|2020-06-06	Africa|hCoV-19/South Africa/KRISP-K000620/2020|EPI ISL 509272|B.1.1.206|South Africa|2020-07-01	0.0003414977	Africa
Africa|hCoV-19/South Africa/KRISP-0191/2020|EPI ISL 482710|B.1.106|South Africa|2020-06-04	Africa|hCoV-19/South Africa/KRISP-K000620/2020|EPI ISL 509272|B.1.1.206|South Africa|2020-07-01	0.0004439182	Africa
Africa|hCoV-19/South Africa/KRISP-0193/2020|EPI ISL 482848|B.1.106|South Africa|2020-06-03	Africa|hCoV-19/South Africa/KRISP-K000620/2020|EPI ISL 509272|B.1.1.206|South Africa|2020-07-01	0.0004125793	Africa
Africa|hCoV-19/South Africa/KRISP-0194/2020|EPI ISL 482849|B.1.106|South Africa|2020-06-06	Africa|hCoV-19/South Africa/KRISP-K000620/2020|EPI ISL 509272|B.1.1.206|South Africa|2020-07-01	0.0004218160	Africa
Africa|hCoV-19/South Africa/KRISP-0195/2020|EPI ISL 482850|B.1.106|South Africa|2020-06-07	Africa|hCoV-19/South Africa/KRISP-K000620/2020|EPI ISL 509272|B.1.1.206|South Africa|2020-07-01	0.0004859785	Africa
Africa|hCoV-19/South Africa/KRISP-0196/2020|EPI ISL 482712|B.1.106|South Africa|2020-06-08	Africa|hCoV-19/South Africa/KRISP-K000620/2020|EPI ISL 509272|B.1.1.206|South Africa|2020-07-01	0.0004778145	Africa
Africa|hCoV-19/South Africa/KRISP-0197/2020|EPI ISL 482713|B.1.1.206|South Africa|2020-06-08	Africa|hCoV-19/South Africa/KRISP-K000620/2020|EPI ISL 509272|B.1.1.206|South Africa|2020-07-01	0.0001035517	Africa
Africa|hCoV-19/South Africa/KRISP-0198/2020|EPI ISL 482851|B.1.1|South Africa|2020-06-11	Africa|hCoV-19/South Africa/KRISP-K000620/2020|EPI ISL 509272|B.1.1.206|South Africa|2020-07-01	0.0002750680	Africa
Africa|hCoV-19/South Africa/KRISP-0199/2020|EPI ISL 482714|B.1.5|South Africa|2020-06-11	Africa|hCoV-19/South Africa/KRISP-K000620/2020|EPI ISL 509272|B.1.1.206|South Africa|2020-07-01	0.0004494477	Africa
Africa|hCoV-19/South Africa/KRISP-02/2020|EPI ISL 421572|B|South Africa|2020-03-23	Africa|hCoV-19/South Africa/KRISP-K000620/2020|EPI ISL 509272|B.1.1.206|South Africa|2020-07-01	0.0006283134	Africa
Africa|hCoV-19/South Africa/KRISP-0200/2020|EPI ISL 482715|B.1.5|South Africa|2020-06-11	Africa|hCoV-19/South Africa/KRISP-K000620/2020|EPI ISL 509272|B.1.1.206|South Africa|2020-07-01	0.0004146932	Africa
Africa|hCoV-19/South Africa/KRISP-0201/2020|EPI ISL 482716|B.1.1|South Africa|2020-06-11	Africa|hCoV-19/South Africa/KRISP-K000620/2020|EPI ISL 509272|B.1.1.206|South Africa|2020-07-01	0.0002388404	Africa
Africa|hCoV-19/South Africa/KRISP-0203/2020|EPI ISL 482852|B.1.1|South Africa|2020-06-11	Africa|hCoV-19/South Africa/KRISP-K000620/2020|EPI ISL 509272|B.1.1.206|South Africa|2020-07-01	0.0002729781	Africa
Africa|hCoV-19/South Africa/KRISP-0206/2020|EPI ISL 482719|B.1.5|South Africa|2020-06-11	Africa|hCoV-19/South Africa/KRISP-K000620/2020|EPI ISL 509272|B.1.1.206|South Africa|2020-07-01	0.0004105751	Africa
Africa|hCoV-19/South Africa/KRISP-0211/2020|EPI ISL 482720|B.1.5|South Africa|2020-06-11	Africa|hCoV-19/South Africa/KRISP-K000620/2020|EPI ISL 509272|B.1.1.206|South Africa|2020-07-01	0.0003755306	Africa
Africa|hCoV-19/South Africa/KRISP-0212/2020|EPI ISL 482721|B.1.5|South Africa|2020-06-11	Africa|hCoV-19/South Africa/KRISP-K000620/2020|EPI ISL 509272|B.1.1.206|South Africa|2020-07-01	0.0003765331	Africa
Africa|hCoV-19/South Africa/KRISP-0213/2020|EPI ISL 482722|B.1.5|South Africa|2020-06-11	Africa|hCoV-19/South Africa/KRISP-K000620/2020|EPI ISL 509272|B.1.1.206|South Africa|2020-07-01	0.0003415209	Africa
Africa|hCoV-19/South Africa/KRISP-0214/2020|EPI ISL 482723|B.1.5|South Africa|2020-06-11	Africa|hCoV-19/South Africa/KRISP-K000620/2020|EPI ISL 509272|B.1.1.206|South Africa|2020-07-01	0.0004455807	Africa
Africa|hCoV-19/South Africa/KRISP-0224/2020|EPI ISL 482724|B.1.144|South Africa|2020-06-11	Africa|hCoV-19/South Africa/KRISP-K000620/2020|EPI ISL 509272|B.1.1.206|South Africa|2020-07-01	0.0002415132	Africa
Africa|hCoV-19/South Africa/KRISP-0243/2020|EPI ISL 482725|B.1.140|South Africa|2020-06-14	Africa|hCoV-19/South Africa/KRISP-K000620/2020|EPI ISL 509272|B.1.1.206|South Africa|2020-07-01	0.0005253462	Africa
Africa|hCoV-19/South Africa/KRISP-0245/2020|EPI ISL 482726|B.1.144|South Africa|2020-06-14	Africa|hCoV-19/South Africa/KRISP-K000620/2020|EPI ISL 509272|B.1.1.206|South Africa|2020-07-01	0.0002047258	Africa
Africa|hCoV-19/South Africa/KRISP-0255/2020|EPI ISL 482728|B.1.5|South Africa|2020-06-14	Africa|hCoV-19/South Africa/KRISP-K000620/2020|EPI ISL 509272|B.1.1.206|South Africa|2020-07-01	0.0002414680	Africa
Africa|hCoV-19/South Africa/KRISP-0259/2020|EPI ISL 482729|B.1|South Africa|2020-06-15	Africa|hCoV-19/South Africa/KRISP-K000620/2020|EPI ISL 509272|B.1.1.206|South Africa|2020-07-01	0.0004863177	Africa
Africa|hCoV-19/South Africa/KRISP-0260/2020|EPI ISL 482730|B.1.140|South Africa|2020-06-15	Africa|hCoV-19/South Africa/KRISP-K000620/2020|EPI ISL 509272|B.1.1.206|South Africa|2020-07-01	0.0005901267	Africa
Africa|hCoV-19/South Africa/KRISP-0261/2020|EPI ISL 482731|B.1.5|South Africa|2020-06-15	Africa|hCoV-19/South Africa/KRISP-K000620/2020|EPI ISL 509272|B.1.1.206|South Africa|2020-07-01	0.0004487412	Africa
Africa|hCoV-19/South Africa/KRISP-0266/2020|EPI ISL 482853|B.1.1|South Africa|2020-06-17	Africa|hCoV-19/South Africa/KRISP-K000620/2020|EPI ISL 509272|B.1.1.206|South Africa|2020-07-01	0.0004095553	Africa
Africa|hCoV-19/South Africa/KRISP-0267/2020|EPI ISL 482854|A|South Africa|2020-06-17	Africa|hCoV-19/South Africa/KRISP-K000620/2020|EPI ISL 509272|B.1.1.206|South Africa|2020-07-01	0.0009995278	Africa
Africa|hCoV-19/South Africa/KRISP-0268/2020|EPI ISL 482855|B.1.1.117|South Africa|2020-06-17	Africa|hCoV-19/South Africa/KRISP-K000620/2020|EPI ISL 509272|B.1.1.206|South Africa|2020-07-01	0.0003454132	Africa
Africa|hCoV-19/South Africa/KRISP-0269/2020|EPI ISL 482856|B.1.5|South Africa|2020-06-17	Africa|hCoV-19/South Africa/KRISP-K000620/2020|EPI ISL 509272|B.1.1.206|South Africa|2020-07-01	0.0004479094	Africa
Africa|hCoV-19/South Africa/KRISP-0270/2020|EPI ISL 482857|B.1.1.117|South Africa|2020-06-17	Africa|hCoV-19/South Africa/KRISP-K000620/2020|EPI ISL 509272|B.1.1.206|South Africa|2020-07-01	0.0003445563	Africa
Africa|hCoV-19/South Africa/KRISP-0271/2020|EPI ISL 482858|B.1.1|South Africa|2020-06-17	Africa|hCoV-19/South Africa/KRISP-K000620/2020|EPI ISL 509272|B.1.1.206|South Africa|2020-07-01	0.0004154269	Africa
Africa|hCoV-19/South Africa/KRISP-0272/2020|EPI ISL 482859|B.1.1|South Africa|2020-06-17	Africa|hCoV-19/South Africa/KRISP-K000620/2020|EPI ISL 509272|B.1.1.206|South Africa|2020-07-01	0.0002775515	Africa
Africa|hCoV-19/South Africa/KRISP-0273/2020|EPI ISL 482860|B.1.1.57|South Africa|2020-06-18	Africa|hCoV-19/South Africa/KRISP-K000620/2020|EPI ISL 509272|B.1.1.206|South Africa|2020-07-01	0.0004518457	Africa
Africa|hCoV-19/South Africa/KRISP-0274/2020|EPI ISL 482861|B.1.1.57|South Africa|2020-06-18	Africa|hCoV-19/South Africa/KRISP-K000620/2020|EPI ISL 509272|B.1.1.206|South Africa|2020-07-01	0.0004485569	Africa
Africa|hCoV-19/South Africa/KRISP-0275/2020|EPI ISL 482862|B.1.1|South Africa|2020-06-18	Africa|hCoV-19/South Africa/KRISP-K000620/2020|EPI ISL 509272|B.1.1.206|South Africa|2020-07-01	0.0002735915	Africa
Africa|hCoV-19/South Africa/KRISP-0276/2020|EPI ISL 482863|B.1.1.57|South Africa|2020-06-18	Africa|hCoV-19/South Africa/KRISP-K000620/2020|EPI ISL 509272|B.1.1.206|South Africa|2020-07-01	0.0004520657	Africa
Africa|hCoV-19/South Africa/KRISP-0277/2020|EPI ISL 482864|B.1.1.273|South Africa|2020-06-16	Africa|hCoV-19/South Africa/KRISP-K000620/2020|EPI ISL 509272|B.1.1.206|South Africa|2020-07-01	0.0004854289	Africa
Africa|hCoV-19/South Africa/KRISP-0278/2020|EPI ISL 482865|B.1.1.75|South Africa|2020-06-16	Africa|hCoV-19/South Africa/KRISP-K000620/2020|EPI ISL 509272|B.1.1.206|South Africa|2020-07-01	0.0003432708	Africa
Africa|hCoV-19/South Africa/KRISP-0279/2020|EPI ISL 482866|B.1.1.56|South Africa|2020-06-16	Africa|hCoV-19/South Africa/KRISP-K000620/2020|EPI ISL 509272|B.1.1.206|South Africa|2020-07-01	0.0003822710	Africa
Africa|hCoV-19/South Africa/KRISP-0280/2020|EPI ISL 482867|B.1.1.206|South Africa|2020-06-16	Africa|hCoV-19/South Africa/KRISP-K000620/2020|EPI ISL 509272|B.1.1.206|South Africa|2020-07-01	0.0000682301	Africa
Africa|hCoV-19/South Africa/KRISP-0281/2020|EPI ISL 482868|B.1.1.206|South Africa|2020-06-16	Africa|hCoV-19/South Africa/KRISP-K000620/2020|EPI ISL 509272|B.1.1.206|South Africa|2020-07-01	0.0000697528	Africa
Africa|hCoV-19/South Africa/KRISP-0282/2020|EPI ISL 482869|B.1.1.206|South Africa|2020-06-16	Africa|hCoV-19/South Africa/KRISP-K000620/2020|EPI ISL 509272|B.1.1.206|South Africa|2020-07-01	0.0001045876	Africa
Africa|hCoV-19/South Africa/KRISP-0283/2020|EPI ISL 482870|B.1.1.206|South Africa|2020-06-16	Africa|hCoV-19/South Africa/KRISP-K000620/2020|EPI ISL 509272|B.1.1.206|South Africa|2020-07-01	0.0002112521	Africa
Africa|hCoV-19/South Africa/KRISP-0284/2020|EPI ISL 482871|B.1.1.206|South Africa|2020-06-16	Africa|hCoV-19/South Africa/KRISP-K000620/2020|EPI ISL 509272|B.1.1.206|South Africa|2020-07-01	0.0001374091	Africa
Africa|hCoV-19/South Africa/KRISP-0285/2020|EPI ISL 482872|B.1.1.206|South Africa|2020-06-16	Africa|hCoV-19/South Africa/KRISP-K000620/2020|EPI ISL 509272|B.1.1.206|South Africa|2020-07-01	0.0001042134	Africa
Africa|hCoV-19/South Africa/KRISP-0286/2020|EPI ISL 487277|B.1.1|South Africa|2020-06-26	Africa|hCoV-19/South Africa/KRISP-K000620/2020|EPI ISL 509272|B.1.1.206|South Africa|2020-07-01	0.0002388404	Africa
Africa|hCoV-19/South Africa/KRISP-0287/2020|EPI ISL 487278|B.1.1.84|South Africa|2020-06-26	Africa|hCoV-19/South Africa/KRISP-K000620/2020|EPI ISL 509272|B.1.1.206|South Africa|2020-07-01	0.0002735072	Africa
Africa|hCoV-19/South Africa/KRISP-0288/2020|EPI ISL 487279|B.1.140|South Africa|2020-06-26	Africa|hCoV-19/South Africa/KRISP-K000620/2020|EPI ISL 509272|B.1.1.206|South Africa|2020-07-01	0.0004871230	Africa
Africa|hCoV-19/South Africa/KRISP-0290/2020|EPI ISL 487280|B.1.1.84|South Africa|2020-06-26	Africa|hCoV-19/South Africa/KRISP-K000620/2020|EPI ISL 509272|B.1.1.206|South Africa|2020-07-01	0.0003073343	Africa
Africa|hCoV-19/South Africa/KRISP-0291/2020|EPI ISL 487281|B.1.1.84|South Africa|2020-06-26	Africa|hCoV-19/South Africa/KRISP-K000620/2020|EPI ISL 509272|B.1.1.206|South Africa|2020-07-01	0.0003760699	Africa
Africa|hCoV-19/South Africa/KRISP-0293/2020|EPI ISL 487282|B.1.5|South Africa|2020-06-25	Africa|hCoV-19/South Africa/KRISP-K000620/2020|EPI ISL 509272|B.1.1.206|South Africa|2020-07-01	0.0005619885	Africa
Africa|hCoV-19/South Africa/KRISP-0296/2020|EPI ISL 487284|B.1.1.57|South Africa|2020-06-26	Africa|hCoV-19/South Africa/KRISP-K000620/2020|EPI ISL 509272|B.1.1.206|South Africa|2020-07-01	0.0002776382	Africa
Africa|hCoV-19/South Africa/KRISP-0297/2020|EPI ISL 487285|B.1.1.84|South Africa|2020-06-26	Africa|hCoV-19/South Africa/KRISP-K000620/2020|EPI ISL 509272|B.1.1.206|South Africa|2020-07-01	0.0002760454	Africa
Africa|hCoV-19/South Africa/KRISP-0299/2020|EPI ISL 487287|B.1.140|South Africa|2020-06-25	Africa|hCoV-19/South Africa/KRISP-K000620/2020|EPI ISL 509272|B.1.1.206|South Africa|2020-07-01	0.0004477351	Africa
Africa|hCoV-19/South Africa/KRISP-0300/2020|EPI ISL 487288|B.1.140|South Africa|2020-06-25	Africa|hCoV-19/South Africa/KRISP-K000620/2020|EPI ISL 509272|B.1.1.206|South Africa|2020-07-01	0.0004778585	Africa
Africa|hCoV-19/South Africa/KRISP-0302/2020|EPI ISL 487289|B.1.5|South Africa|2020-06-24	Africa|hCoV-19/South Africa/KRISP-K000620/2020|EPI ISL 509272|B.1.1.206|South Africa|2020-07-01	0.0004911308	Africa
Africa|hCoV-19/South Africa/KRISP-0303/2020|EPI ISL 487348|B.1.144|South Africa|2020-06-25	Africa|hCoV-19/South Africa/KRISP-K000620/2020|EPI ISL 509272|B.1.1.206|South Africa|2020-07-01	0.0003102508	Africa
Africa|hCoV-19/South Africa/KRISP-0305/2020|EPI ISL 487291|B.1.1.206|South Africa|2020-06-24	Africa|hCoV-19/South Africa/KRISP-K000620/2020|EPI ISL 509272|B.1.1.206|South Africa|2020-07-01	0.0002135646	Africa
Africa|hCoV-19/South Africa/KRISP-0308/2020|EPI ISL 487292|C.1|South Africa|2020-06-24	Africa|hCoV-19/South Africa/KRISP-K000620/2020|EPI ISL 509272|B.1.1.206|South Africa|2020-07-01	0.0004114658	Africa
Africa|hCoV-19/South Africa/KRISP-0309/2020|EPI ISL 487293|C.1|South Africa|2020-06-24	Africa|hCoV-19/South Africa/KRISP-K000620/2020|EPI ISL 509272|B.1.1.206|South Africa|2020-07-01	0.0004545482	Africa
Africa|hCoV-19/South Africa/KRISP-0310/2020|EPI ISL 487294|C.1|South Africa|2020-06-24	Africa|hCoV-19/South Africa/KRISP-K000620/2020|EPI ISL 509272|B.1.1.206|South Africa|2020-07-01	0.0004140104	Africa
Africa|hCoV-19/South Africa/KRISP-0312/2020|EPI ISL 487295|B.1.1.62|South Africa|2020-06-24	Africa|hCoV-19/South Africa/KRISP-K000620/2020|EPI ISL 509272|B.1.1.206|South Africa|2020-07-01	0.0003084325	Africa
Africa|hCoV-19/South Africa/KRISP-0318/2020|EPI ISL 487297|B.1.1.206|South Africa|2020-06-23	Africa|hCoV-19/South Africa/KRISP-K000620/2020|EPI ISL 509272|B.1.1.206|South Africa|2020-07-01	0.0001706765	Africa
Africa|hCoV-19/South Africa/KRISP-0321/2020|EPI ISL 487298|B.1.1.206|South Africa|2020-06-24	Africa|hCoV-19/South Africa/KRISP-K000620/2020|EPI ISL 509272|B.1.1.206|South Africa|2020-07-01	0.0002428382	Africa
Africa|hCoV-19/South Africa/KRISP-0322/2020|EPI ISL 487299|B.1.1.288|South Africa|2020-06-24	Africa|hCoV-19/South Africa/KRISP-K000620/2020|EPI ISL 509272|B.1.1.206|South Africa|2020-07-01	0.0002118092	Africa
Africa|hCoV-19/South Africa/KRISP-0323/2020|EPI ISL 487300|B.1.1.288|South Africa|2020-06-24	Africa|hCoV-19/South Africa/KRISP-K000620/2020|EPI ISL 509272|B.1.1.206|South Africa|2020-07-01	0.0002427994	Africa
Africa|hCoV-19/South Africa/KRISP-0327/2020|EPI ISL 487301|C.1|South Africa|2020-06-24	Africa|hCoV-19/South Africa/KRISP-K000620/2020|EPI ISL 509272|B.1.1.206|South Africa|2020-07-01	0.0004230137	Africa
Africa|hCoV-19/South Africa/KRISP-0331/2020|EPI ISL 487302|B.1.1.206|South Africa|2020-06-24	Africa|hCoV-19/South Africa/KRISP-K000620/2020|EPI ISL 509272|B.1.1.206|South Africa|2020-07-01	0.0002083065	Africa
Africa|hCoV-19/South Africa/KRISP-0332/2020|EPI ISL 487303|C.1|South Africa|2020-06-24	Africa|hCoV-19/South Africa/KRISP-K000620/2020|EPI ISL 509272|B.1.1.206|South Africa|2020-07-01	0.0004512676	Africa
Africa|hCoV-19/South Africa/KRISP-0336/2020|EPI ISL 487304|B.1.1.273|South Africa|2020-06-18	Africa|hCoV-19/South Africa/KRISP-K000620/2020|EPI ISL 509272|B.1.1.206|South Africa|2020-07-01	0.0004436653	Africa
Africa|hCoV-19/South Africa/KRISP-0337/2020|EPI ISL 495517|B.1.1.273|South Africa|2020-06-18	Africa|hCoV-19/South Africa/KRISP-K000620/2020|EPI ISL 509272|B.1.1.206|South Africa|2020-07-01	0.0004531748	Africa
Africa|hCoV-19/South Africa/KRISP-0338/2020|EPI ISL 487305|B.1.1.273|South Africa|2020-06-18	Africa|hCoV-19/South Africa/KRISP-K000620/2020|EPI ISL 509272|B.1.1.206|South Africa|2020-07-01	0.0004127210	Africa
Africa|hCoV-19/South Africa/KRISP-0339/2020|EPI ISL 487306|B.1.1.273|South Africa|2020-06-18	Africa|hCoV-19/South Africa/KRISP-K000620/2020|EPI ISL 509272|B.1.1.206|South Africa|2020-07-01	0.0004202063	Africa
Africa|hCoV-19/South Africa/KRISP-0340/2020|EPI ISL 487307|B.1.1.273|South Africa|2020-06-17	Africa|hCoV-19/South Africa/KRISP-K000620/2020|EPI ISL 509272|B.1.1.206|South Africa|2020-07-01	0.0004171975	Africa
Africa|hCoV-19/South Africa/KRISP-0342/2020|EPI ISL 495518|B.1.1.206|South Africa|2020-06-18	Africa|hCoV-19/South Africa/KRISP-K000620/2020|EPI ISL 509272|B.1.1.206|South Africa|2020-07-01	0.0001766699	Africa
Africa|hCoV-19/South Africa/KRISP-0343/2020|EPI ISL 495519|H.1|South Africa|2020-06-18	Africa|hCoV-19/South Africa/KRISP-K000620/2020|EPI ISL 509272|B.1.1.206|South Africa|2020-07-01	0.0003095824	Africa
Africa|hCoV-19/South Africa/KRISP-0344/2020|EPI ISL 495520|C.1|South Africa|2020-06-20	Africa|hCoV-19/South Africa/KRISP-K000620/2020|EPI ISL 509272|B.1.1.206|South Africa|2020-07-01	0.0005824970	Africa
Africa|hCoV-19/South Africa/KRISP-0346/2020|EPI ISL 495521|B.1.140|South Africa|2020-06-18	Africa|hCoV-19/South Africa/KRISP-K000620/2020|EPI ISL 509272|B.1.1.206|South Africa|2020-07-01	0.0005212026	Africa
Africa|hCoV-19/South Africa/KRISP-0347/2020|EPI ISL 487308|B.1.1.206|South Africa|2020-06-18	Africa|hCoV-19/South Africa/KRISP-K000620/2020|EPI ISL 509272|B.1.1.206|South Africa|2020-07-01	0.0001706007	Africa
Africa|hCoV-19/South Africa/KRISP-0348/2020|EPI ISL 487309|B.1.144|South Africa|2020-06-18	Africa|hCoV-19/South Africa/KRISP-K000620/2020|EPI ISL 509272|B.1.1.206|South Africa|2020-07-01	0.0002096560	Africa
Africa|hCoV-19/South Africa/KRISP-0349/2020|EPI ISL 487310|B.1.1.206|South Africa|2020-06-17	Africa|hCoV-19/South Africa/KRISP-K000620/2020|EPI ISL 509272|B.1.1.206|South Africa|2020-07-01	0.0001375226	Africa
Africa|hCoV-19/South Africa/KRISP-0350/2020|EPI ISL 487311|B.1.1.206|South Africa|2020-06-17	Africa|hCoV-19/South Africa/KRISP-K000620/2020|EPI ISL 509272|B.1.1.206|South Africa|2020-07-01	0.0001366023	Africa
Africa|hCoV-19/South Africa/KRISP-0352/2020|EPI ISL 487312|B.1.1.206|South Africa|2020-06-17	Africa|hCoV-19/South Africa/KRISP-K000620/2020|EPI ISL 509272|B.1.1.206|South Africa|2020-07-01	0.0001365650	Africa
Africa|hCoV-19/South Africa/KRISP-0356/2020|EPI ISL 487313|B.1.5|South Africa|2020-06-25	Africa|hCoV-19/South Africa/KRISP-K000620/2020|EPI ISL 509272|B.1.1.206|South Africa|2020-07-01	0.0005151612	Africa
Africa|hCoV-19/South Africa/KRISP-0360/2020|EPI ISL 487314|C.1|South Africa|2020-06-19	Africa|hCoV-19/South Africa/KRISP-K000620/2020|EPI ISL 509272|B.1.1.206|South Africa|2020-07-01	0.0005119198	Africa
Africa|hCoV-19/South Africa/KRISP-0361/2020|EPI ISL 487315|B.1.1.206|South Africa|2020-06-18	Africa|hCoV-19/South Africa/KRISP-K000620/2020|EPI ISL 509272|B.1.1.206|South Africa|2020-07-01	0.0001403512	Africa
Africa|hCoV-19/South Africa/KRISP-0365/2020|EPI ISL 487316|B.1.1.84|South Africa|2020-06-25	Africa|hCoV-19/South Africa/KRISP-K000620/2020|EPI ISL 509272|B.1.1.206|South Africa|2020-07-01	0.0003071005	Africa
Africa|hCoV-19/South Africa/KRISP-0366/2020|EPI ISL 487317|B.1.1|South Africa|2020-06-18	Africa|hCoV-19/South Africa/KRISP-K000620/2020|EPI ISL 509272|B.1.1.206|South Africa|2020-07-01	0.0001765807	Africa
Africa|hCoV-19/South Africa/KRISP-0367/2020|EPI ISL 487318|B.1.1.273|South Africa|2020-06-25	Africa|hCoV-19/South Africa/KRISP-K000620/2020|EPI ISL 509272|B.1.1.206|South Africa|2020-07-01	0.0004094925	Africa
Africa|hCoV-19/South Africa/KRISP-0368/2020|EPI ISL 487319|B.1.1|South Africa|2020-06-18	Africa|hCoV-19/South Africa/KRISP-K000620/2020|EPI ISL 509272|B.1.1.206|South Africa|2020-07-01	0.0002388461	Africa
Africa|hCoV-19/South Africa/KRISP-0369/2020|EPI ISL 487320|B.1.1.84|South Africa|2020-06-25	Africa|hCoV-19/South Africa/KRISP-K000620/2020|EPI ISL 509272|B.1.1.206|South Africa|2020-07-01	0.0003070931	Africa
Africa|hCoV-19/South Africa/KRISP-0370/2020|EPI ISL 487321|B.1.140|South Africa|2020-06-25	Africa|hCoV-19/South Africa/KRISP-K000620/2020|EPI ISL 509272|B.1.1.206|South Africa|2020-07-01	0.0005120245	Africa
Africa|hCoV-19/South Africa/KRISP-0372/2020|EPI ISL 487323|B.1.106|South Africa|2020-06-19	Africa|hCoV-19/South Africa/KRISP-K000620/2020|EPI ISL 509272|B.1.1.206|South Africa|2020-07-01	0.0004132712	Africa
Africa|hCoV-19/South Africa/KRISP-0373/2020|EPI ISL 487324|B.1.106|South Africa|2020-06-19	Africa|hCoV-19/South Africa/KRISP-K000620/2020|EPI ISL 509272|B.1.1.206|South Africa|2020-07-01	0.0004778356	Africa
Africa|hCoV-19/South Africa/KRISP-0375/2020|EPI ISL 487325|B.1.140|South Africa|2020-06-25	Africa|hCoV-19/South Africa/KRISP-K000620/2020|EPI ISL 509272|B.1.1.206|South Africa|2020-07-01	0.0005157913	Africa
Africa|hCoV-19/South Africa/KRISP-0376/2020|EPI ISL 487326|B.1.5|South Africa|2020-06-22	Africa|hCoV-19/South Africa/KRISP-K000620/2020|EPI ISL 509272|B.1.1.206|South Africa|2020-07-01	0.0003423272	Africa
Africa|hCoV-19/South Africa/KRISP-0377/2020|EPI ISL 495522|B.1.1|South Africa|2020-06-22	Africa|hCoV-19/South Africa/KRISP-K000620/2020|EPI ISL 509272|B.1.1.206|South Africa|2020-07-01	0.0002492300	Africa
Africa|hCoV-19/South Africa/KRISP-0378/2020|EPI ISL 487327|B.1.1.84|South Africa|2020-06-22	Africa|hCoV-19/South Africa/KRISP-K000620/2020|EPI ISL 509272|B.1.1.206|South Africa|2020-07-01	0.0002813350	Africa
Africa|hCoV-19/South Africa/KRISP-0380/2020|EPI ISL 487328|B.1.1.84|South Africa|2020-06-25	Africa|hCoV-19/South Africa/KRISP-K000620/2020|EPI ISL 509272|B.1.1.206|South Africa|2020-07-01	0.0002732364	Africa
Africa|hCoV-19/South Africa/KRISP-0382/2020|EPI ISL 495523|B.1.140|South Africa|2020-06-25	Africa|hCoV-19/South Africa/KRISP-K000620/2020|EPI ISL 509272|B.1.1.206|South Africa|2020-07-01	0.0004943576	Africa
Africa|hCoV-19/South Africa/KRISP-0383/2020|EPI ISL 495524|B.1.140|South Africa|2020-06-25	Africa|hCoV-19/South Africa/KRISP-K000620/2020|EPI ISL 509272|B.1.1.206|South Africa|2020-07-01	0.0006888488	Africa
Africa|hCoV-19/South Africa/KRISP-0384/2020|EPI ISL 495525|B.1.140|South Africa|2020-06-25	Africa|hCoV-19/South Africa/KRISP-K000620/2020|EPI ISL 509272|B.1.1.206|South Africa|2020-07-01	0.0004899690	Africa
Africa|hCoV-19/South Africa/KRISP-0386/2020|EPI ISL 487329|B.1.1.62|South Africa|2020-07-01	Africa|hCoV-19/South Africa/KRISP-K000620/2020|EPI ISL 509272|B.1.1.206|South Africa|2020-07-01	0.0003071200	Africa
Africa|hCoV-19/South Africa/KRISP-0387/2020|EPI ISL 487330|B.1.1.99|South Africa|2020-07-01	Africa|hCoV-19/South Africa/KRISP-K000620/2020|EPI ISL 509272|B.1.1.206|South Africa|2020-07-01	0.0003412414	Africa
Africa|hCoV-19/South Africa/KRISP-0388/2020|EPI ISL 487331|B.1.140|South Africa|2020-07-01	Africa|hCoV-19/South Africa/KRISP-K000620/2020|EPI ISL 509272|B.1.1.206|South Africa|2020-07-01	0.0004814069	Africa
Africa|hCoV-19/South Africa/KRISP-0389/2020|EPI ISL 487332|C.9|South Africa|2020-07-01	Africa|hCoV-19/South Africa/KRISP-K000620/2020|EPI ISL 509272|B.1.1.206|South Africa|2020-07-01	0.0004778030	Africa
Africa|hCoV-19/South Africa/KRISP-0390/2020|EPI ISL 487333|C.2|South Africa|2020-07-01	Africa|hCoV-19/South Africa/KRISP-K000620/2020|EPI ISL 509272|B.1.1.206|South Africa|2020-07-01	0.0004787670	Africa
Africa|hCoV-19/South Africa/KRISP-0391/2020|EPI ISL 487334|B.1.1.206|South Africa|2020-07-01	Africa|hCoV-19/South Africa/KRISP-K000620/2020|EPI ISL 509272|B.1.1.206|South Africa|2020-07-01	0.0001364764	Africa
Africa|hCoV-19/South Africa/KRISP-0392/2020|EPI ISL 487335|B.1.5.19|South Africa|2020-07-01	Africa|hCoV-19/South Africa/KRISP-K000620/2020|EPI ISL 509272|B.1.1.206|South Africa|2020-07-01	0.0003894617	Africa
Africa|hCoV-19/South Africa/KRISP-0393/2020|EPI ISL 487336|C.6|South Africa|2020-07-01	Africa|hCoV-19/South Africa/KRISP-K000620/2020|EPI ISL 509272|B.1.1.206|South Africa|2020-07-01	0.0004095157	Africa
Africa|hCoV-19/South Africa/KRISP-0394/2020|EPI ISL 487337|B.1.5.19|South Africa|2020-07-01	Africa|hCoV-19/South Africa/KRISP-K000620/2020|EPI ISL 509272|B.1.1.206|South Africa|2020-07-01	0.0004436803	Africa
Africa|hCoV-19/South Africa/KRISP-0395/2020|EPI ISL 487338|C.2|South Africa|2020-07-01	Africa|hCoV-19/South Africa/KRISP-K000620/2020|EPI ISL 509272|B.1.1.206|South Africa|2020-07-01	0.0004436456	Africa
Africa|hCoV-19/South Africa/KRISP-0396/2020|EPI ISL 487339|C.1|South Africa|2020-07-01	Africa|hCoV-19/South Africa/KRISP-K000620/2020|EPI ISL 509272|B.1.1.206|South Africa|2020-07-01	0.0004780659	Africa
Africa|hCoV-19/South Africa/KRISP-0397/2020|EPI ISL 487340|B.1.5|South Africa|2020-07-01	Africa|hCoV-19/South Africa/KRISP-K000620/2020|EPI ISL 509272|B.1.1.206|South Africa|2020-07-01	0.0004095302	Africa
Africa|hCoV-19/South Africa/KRISP-0398/2020|EPI ISL 487341|B.1.1.206|South Africa|2020-07-01	Africa|hCoV-19/South Africa/KRISP-K000620/2020|EPI ISL 509272|B.1.1.206|South Africa|2020-07-01	0.0001392408	Africa
Africa|hCoV-19/South Africa/KRISP-04/2020|EPI ISL 436684|B.1.1.273|South Africa|2020-03-31	Africa|hCoV-19/South Africa/KRISP-K000620/2020|EPI ISL 509272|B.1.1.206|South Africa|2020-07-01	0.0002735070	Africa
Africa|hCoV-19/South Africa/KRISP-0402/2020|EPI ISL 495527|B.1.140|South Africa|2020-06-23	Africa|hCoV-19/South Africa/KRISP-K000620/2020|EPI ISL 509272|B.1.1.206|South Africa|2020-07-01	0.0005474542	Africa
Africa|hCoV-19/South Africa/KRISP-0403/2020|EPI ISL 495528|C.1|South Africa|2020-06-23	Africa|hCoV-19/South Africa/KRISP-K000620/2020|EPI ISL 509272|B.1.1.206|South Africa|2020-07-01	0.0004124659	Africa
Africa|hCoV-19/South Africa/KRISP-0404/2020|EPI ISL 495529|B.1.1.206|South Africa|2020-06-24	Africa|hCoV-19/South Africa/KRISP-K000620/2020|EPI ISL 509272|B.1.1.206|South Africa|2020-07-01	0.0001364718	Africa
Africa|hCoV-19/South Africa/KRISP-0405/2020|EPI ISL 495530|B.1.140|South Africa|2020-06-23	Africa|hCoV-19/South Africa/KRISP-K000620/2020|EPI ISL 509272|B.1.1.206|South Africa|2020-07-01	0.0005461837	Africa
Africa|hCoV-19/South Africa/KRISP-0406/2020|EPI ISL 495531|B.1.1.206|South Africa|2020-06-22	Africa|hCoV-19/South Africa/KRISP-K000620/2020|EPI ISL 509272|B.1.1.206|South Africa|2020-07-01	0.0002091318	Africa
Africa|hCoV-19/South Africa/KRISP-0407/2020|EPI ISL 495532|B.1.5|South Africa|2020-06-24	Africa|hCoV-19/South Africa/KRISP-K000620/2020|EPI ISL 509272|B.1.1.206|South Africa|2020-07-01	0.0003466777	Africa
Africa|hCoV-19/South Africa/KRISP-0408/2020|EPI ISL 495533|B.1.140|South Africa|2020-06-23	Africa|hCoV-19/South Africa/KRISP-K000620/2020|EPI ISL 509272|B.1.1.206|South Africa|2020-07-01	0.0004597510	Africa
Africa|hCoV-19/South Africa/KRISP-0409/2020|EPI ISL 495534|C.1|South Africa|2020-06-23	Africa|hCoV-19/South Africa/KRISP-K000620/2020|EPI ISL 509272|B.1.1.206|South Africa|2020-07-01	0.0004095104	Africa
Africa|hCoV-19/South Africa/KRISP-0410/2020|EPI ISL 495535|B.1.140|South Africa|2020-07-02	Africa|hCoV-19/South Africa/KRISP-K000620/2020|EPI ISL 509272|B.1.1.206|South Africa|2020-07-01	0.0005803182	Africa
Africa|hCoV-19/South Africa/KRISP-0411/2020|EPI ISL 495536|B.1.1.206|South Africa|2020-07-02	Africa|hCoV-19/South Africa/KRISP-K000620/2020|EPI ISL 509272|B.1.1.206|South Africa|2020-07-01	0.0001364751	Africa
Africa|hCoV-19/South Africa/KRISP-0412/2020|EPI ISL 495537|B.1.1.206|South Africa|2020-07-02	Africa|hCoV-19/South Africa/KRISP-K000620/2020|EPI ISL 509272|B.1.1.206|South Africa|2020-07-01	0.0001705974	Africa
Africa|hCoV-19/South Africa/KRISP-0413/2020|EPI ISL 495538|B.1.1.40|South Africa|2020-07-02	Africa|hCoV-19/South Africa/KRISP-K000620/2020|EPI ISL 509272|B.1.1.206|South Africa|2020-07-01	0.0004095106	Africa
Africa|hCoV-19/South Africa/KRISP-0414/2020|EPI ISL 495539|B.1.140|South Africa|2020-07-02	Africa|hCoV-19/South Africa/KRISP-K000620/2020|EPI ISL 509272|B.1.1.206|South Africa|2020-07-01	0.0005120018	Africa
Africa|hCoV-19/South Africa/KRISP-0415/2020|EPI ISL 495540|B.1.140|South Africa|2020-07-02	Africa|hCoV-19/South Africa/KRISP-K000620/2020|EPI ISL 509272|B.1.1.206|South Africa|2020-07-01	0.0005461464	Africa
Africa|hCoV-19/South Africa/KRISP-0417/2020|EPI ISL 495541|B.1.1.62|South Africa|2020-07-02	Africa|hCoV-19/South Africa/KRISP-K000620/2020|EPI ISL 509272|B.1.1.206|South Africa|2020-07-01	0.0003753936	Africa
Africa|hCoV-19/South Africa/KRISP-0418/2020|EPI ISL 495542|B.1.1.206|South Africa|2020-07-02	Africa|hCoV-19/South Africa/KRISP-K000620/2020|EPI ISL 509272|B.1.1.206|South Africa|2020-07-01	0.0002047161	Africa
Africa|hCoV-19/South Africa/KRISP-0420/2020|EPI ISL 495543|C.9|South Africa|2020-07-01	Africa|hCoV-19/South Africa/KRISP-K000620/2020|EPI ISL 509272|B.1.1.206|South Africa|2020-07-01	0.0004787669	Africa
Africa|hCoV-19/South Africa/KRISP-0421/2020|EPI ISL 495544|B.1.1|South Africa|2020-07-01	Africa|hCoV-19/South Africa/KRISP-K000620/2020|EPI ISL 509272|B.1.1.206|South Africa|2020-07-01	0.0002052643	Africa
Africa|hCoV-19/South Africa/KRISP-0423/2020|EPI ISL 495545|B.1.140|South Africa|2020-07-01	Africa|hCoV-19/South Africa/KRISP-K000620/2020|EPI ISL 509272|B.1.1.206|South Africa|2020-07-01	0.0004169173	Africa
Africa|hCoV-19/South Africa/KRISP-0426/2020|EPI ISL 495546|B.1.1.206|South Africa|2020-07-01	Africa|hCoV-19/South Africa/KRISP-K000620/2020|EPI ISL 509272|B.1.1.206|South Africa|2020-07-01	0.0001706573	Africa
Africa|hCoV-19/South Africa/KRISP-0436/2020|EPI ISL 498055|B.1.1|South Africa|2020-07-01	Africa|hCoV-19/South Africa/KRISP-K000620/2020|EPI ISL 509272|B.1.1.206|South Africa|2020-07-01	0.0003753770	Africa
Africa|hCoV-19/South Africa/KRISP-0445/2020|EPI ISL 498058|H.1|South Africa|2020-06-30	Africa|hCoV-19/South Africa/KRISP-K000620/2020|EPI ISL 509272|B.1.1.206|South Africa|2020-07-01	0.0002776452	Africa
Africa|hCoV-19/South Africa/KRISP-0446/2020|EPI ISL 498059|B.1.5|South Africa|2020-06-30	Africa|hCoV-19/South Africa/KRISP-K000620/2020|EPI ISL 509272|B.1.1.206|South Africa|2020-07-01	0.0003129186	Africa
Africa|hCoV-19/South Africa/KRISP-045/2020|EPI ISL 436686|B.1.1.1|South Africa|2020-03-27	Africa|hCoV-19/South Africa/KRISP-K000620/2020|EPI ISL 509272|B.1.1.206|South Africa|2020-07-01	0.0003753767	Africa
Africa|hCoV-19/South Africa/KRISP-0458/2020|EPI ISL 495549|B.1.1|South Africa|2020-07-02	Africa|hCoV-19/South Africa/KRISP-K000620/2020|EPI ISL 509272|B.1.1.206|South Africa|2020-07-01	0.0004111081	Africa
Africa|hCoV-19/South Africa/KRISP-0460/2020|EPI ISL 495550|B.1.106|South Africa|2020-07-02	Africa|hCoV-19/South Africa/KRISP-K000620/2020|EPI ISL 509272|B.1.1.206|South Africa|2020-07-01	0.0004097399	Africa
Africa|hCoV-19/South Africa/KRISP-0462/2020|EPI ISL 495552|B.1.106|South Africa|2020-07-02	Africa|hCoV-19/South Africa/KRISP-K000620/2020|EPI ISL 509272|B.1.1.206|South Africa|2020-07-01	0.0004139653	Africa
Africa|hCoV-19/South Africa/KRISP-0464/2020|EPI ISL 495553|B.1.5|South Africa|2020-06-30	Africa|hCoV-19/South Africa/KRISP-K000620/2020|EPI ISL 509272|B.1.1.206|South Africa|2020-07-01	0.0002510200	Africa
Africa|hCoV-19/South Africa/KRISP-0469/2020|EPI ISL 495555|H.1|South Africa|2020-07-06	Africa|hCoV-19/South Africa/KRISP-K000620/2020|EPI ISL 509272|B.1.1.206|South Africa|2020-07-01	0.0003108571	Africa
Africa|hCoV-19/South Africa/KRISP-0474/2020|EPI ISL 495557|H.1|South Africa|2020-07-06	Africa|hCoV-19/South Africa/KRISP-K000620/2020|EPI ISL 509272|B.1.1.206|South Africa|2020-07-01	0.0003071139	Africa
Africa|hCoV-19/South Africa/KRISP-0475/2020|EPI ISL 495558|H.1|South Africa|2020-07-06	Africa|hCoV-19/South Africa/KRISP-K000620/2020|EPI ISL 509272|B.1.1.206|South Africa|2020-07-01	0.0003093301	Africa
Africa|hCoV-19/South Africa/KRISP-0478/2020|EPI ISL 495559|B.1.1|South Africa|2020-07-05	Africa|hCoV-19/South Africa/KRISP-K000620/2020|EPI ISL 509272|B.1.1.206|South Africa|2020-07-01	0.0002050308	Africa
Africa|hCoV-19/South Africa/KRISP-0485/2020|EPI ISL 495561|B.1.1.206|South Africa|2020-07-03	Africa|hCoV-19/South Africa/KRISP-K000620/2020|EPI ISL 509272|B.1.1.206|South Africa|2020-07-01	0.0001373055	Africa
Africa|hCoV-19/South Africa/KRISP-0487/2020|EPI ISL 495562|B.1.106|South Africa|2020-07-03	Africa|hCoV-19/South Africa/KRISP-K000620/2020|EPI ISL 509272|B.1.1.206|South Africa|2020-07-01	0.0005461332	Africa
Africa|hCoV-19/South Africa/KRISP-0489/2020|EPI ISL 498060|B.1.1.206|South Africa|2020-07-09	Africa|hCoV-19/South Africa/KRISP-K000620/2020|EPI ISL 509272|B.1.1.206|South Africa|2020-07-01	0.0001026413	Africa
Africa|hCoV-19/South Africa/KRISP-0490/2020|EPI ISL 498061|B.1.1.206|South Africa|2020-07-09	Africa|hCoV-19/South Africa/KRISP-K000620/2020|EPI ISL 509272|B.1.1.206|South Africa|2020-07-01	0.0001364658	Africa
Africa|hCoV-19/South Africa/KRISP-0491/2020|EPI ISL 498062|B.1.1.273|South Africa|2020-07-07	Africa|hCoV-19/South Africa/KRISP-K000620/2020|EPI ISL 509272|B.1.1.206|South Africa|2020-07-01	0.0004436366	Africa
Africa|hCoV-19/South Africa/KRISP-0492/2020|EPI ISL 498063|B.1.1.273|South Africa|2020-07-07	Africa|hCoV-19/South Africa/KRISP-K000620/2020|EPI ISL 509272|B.1.1.206|South Africa|2020-07-01	0.0004456545	Africa
Africa|hCoV-19/South Africa/KRISP-0493/2020|EPI ISL 498064|B.1.1.67|South Africa|2020-07-07	Africa|hCoV-19/South Africa/KRISP-K000620/2020|EPI ISL 509272|B.1.1.206|South Africa|2020-07-01	0.0003423159	Africa
Africa|hCoV-19/South Africa/KRISP-0494/2020|EPI ISL 498065|B.1.1.206|South Africa|2020-07-09	Africa|hCoV-19/South Africa/KRISP-K000620/2020|EPI ISL 509272|B.1.1.206|South Africa|2020-07-01	0.0001705858	Africa
Africa|hCoV-19/South Africa/KRISP-0497/2020|EPI ISL 498066|B.1.1.206|South Africa|2020-07-09	Africa|hCoV-19/South Africa/KRISP-K000620/2020|EPI ISL 509272|B.1.1.206|South Africa|2020-07-01	0.0001705857	Africa
Africa|hCoV-19/South Africa/KRISP-0498/2020|EPI ISL 498067|B.1|South Africa|2020-07-10	Africa|hCoV-19/South Africa/KRISP-K000620/2020|EPI ISL 509272|B.1.1.206|South Africa|2020-07-01	0.0005802925	Africa
Africa|hCoV-19/South Africa/KRISP-0500/2020|EPI ISL 498068|B.1.1|South Africa|2020-07-07	Africa|hCoV-19/South Africa/KRISP-K000620/2020|EPI ISL 509272|B.1.1.206|South Africa|2020-07-01	0.0003207294	Africa
Africa|hCoV-19/South Africa/KRISP-0501/2020|EPI ISL 498069|B.1.5|South Africa|2020-07-11	Africa|hCoV-19/South Africa/KRISP-K000620/2020|EPI ISL 509272|B.1.1.206|South Africa|2020-07-01	0.0004436965	Africa
Africa|hCoV-19/South Africa/KRISP-0502/2020|EPI ISL 498070|B.1.1.273|South Africa|2020-07-11	Africa|hCoV-19/South Africa/KRISP-K000620/2020|EPI ISL 509272|B.1.1.206|South Africa|2020-07-01	0.0004778047	Africa
Africa|hCoV-19/South Africa/KRISP-0503/2020|EPI ISL 498071|B.1.1.273|South Africa|2020-07-11	Africa|hCoV-19/South Africa/KRISP-K000620/2020|EPI ISL 509272|B.1.1.206|South Africa|2020-07-01	0.0005802786	Africa
Africa|hCoV-19/South Africa/KRISP-0526/2020|EPI ISL 498072|B.1.5.19|South Africa|2020-07-13	Africa|hCoV-19/South Africa/KRISP-K000620/2020|EPI ISL 509272|B.1.1.206|South Africa|2020-07-01	0.0004778242	Africa
Africa|hCoV-19/South Africa/KRISP-0527/2020|EPI ISL 498073|B.1.140|South Africa|2020-07-14	Africa|hCoV-19/South Africa/KRISP-K000620/2020|EPI ISL 509272|B.1.1.206|South Africa|2020-07-01	0.0006486175	Africa
Africa|hCoV-19/South Africa/KRISP-0529/2020|EPI ISL 498074|C.1|South Africa|2020-07-13	Africa|hCoV-19/South Africa/KRISP-K000620/2020|EPI ISL 509272|B.1.1.206|South Africa|2020-07-01	0.0004778243	Africa
Africa|hCoV-19/South Africa/KRISP-0531/2020|EPI ISL 498075|B.1.5|South Africa|2020-07-14	Africa|hCoV-19/South Africa/KRISP-K000620/2020|EPI ISL 509272|B.1.1.206|South Africa|2020-07-01	0.0005461465	Africa
Africa|hCoV-19/South Africa/KRISP-0534/2020|EPI ISL 498077|B.1.5|South Africa|2020-07-14	Africa|hCoV-19/South Africa/KRISP-K000620/2020|EPI ISL 509272|B.1.1.206|South Africa|2020-07-01	0.0005461838	Africa
Africa|hCoV-19/South Africa/KRISP-0535/2020|EPI ISL 498078|B.1.1.206|South Africa|2020-07-08	Africa|hCoV-19/South Africa/KRISP-K000620/2020|EPI ISL 509272|B.1.1.206|South Africa|2020-07-01	0.0002388518	Africa
Africa|hCoV-19/South Africa/KRISP-0536/2020|EPI ISL 498079|B.1.1|South Africa|2020-07-14	Africa|hCoV-19/South Africa/KRISP-K000620/2020|EPI ISL 509272|B.1.1.206|South Africa|2020-07-01	0.0002388615	Africa
Africa|hCoV-19/South Africa/KRISP-0538/2020|EPI ISL 498080|B.1.1.254|South Africa|2020-07-14	Africa|hCoV-19/South Africa/KRISP-K000620/2020|EPI ISL 509272|B.1.1.206|South Africa|2020-07-01	0.0003096708	Africa
Africa|hCoV-19/South Africa/KRISP-0539/2020|EPI ISL 498081|B.1.1.206|South Africa|2020-07-07	Africa|hCoV-19/South Africa/KRISP-K000620/2020|EPI ISL 509272|B.1.1.206|South Africa|2020-07-01	0.0002047161	Africa
Africa|hCoV-19/South Africa/KRISP-0540/2020|EPI ISL 498082|B.1.1|South Africa|2020-07-14	Africa|hCoV-19/South Africa/KRISP-K000620/2020|EPI ISL 509272|B.1.1.206|South Africa|2020-07-01	0.0001706008	Africa
Africa|hCoV-19/South Africa/KRISP-0541/2020|EPI ISL 498083|B.1.1.206|South Africa|2020-07-14	Africa|hCoV-19/South Africa/KRISP-K000620/2020|EPI ISL 509272|B.1.1.206|South Africa|2020-07-01	0.0003118066	Africa
Africa|hCoV-19/South Africa/KRISP-0543/2020|EPI ISL 498084|C.2|South Africa|2020-07-12	Africa|hCoV-19/South Africa/KRISP-K000620/2020|EPI ISL 509272|B.1.1.206|South Africa|2020-07-01	0.0006143417	Africa
Africa|hCoV-19/South Africa/KRISP-0544/2020|EPI ISL 498085|B.1.1.206|South Africa|2020-07-13	Africa|hCoV-19/South Africa/KRISP-K000620/2020|EPI ISL 509272|B.1.1.206|South Africa|2020-07-01	0.0001027277	Africa
Africa|hCoV-19/South Africa/KRISP-0545/2020|EPI ISL 498086|B.1.1.273|South Africa|2020-07-14	Africa|hCoV-19/South Africa/KRISP-K000620/2020|EPI ISL 509272|B.1.1.206|South Africa|2020-07-01	0.0005119321	Africa
Africa|hCoV-19/South Africa/KRISP-0548/2020|EPI ISL 498087|B.1.1.273|South Africa|2020-07-15	Africa|hCoV-19/South Africa/KRISP-K000620/2020|EPI ISL 509272|B.1.1.206|South Africa|2020-07-01	0.0004094925	Africa
Africa|hCoV-19/South Africa/KRISP-0549/2020|EPI ISL 498088|B.1.140|South Africa|2020-07-15	Africa|hCoV-19/South Africa/KRISP-K000620/2020|EPI ISL 509272|B.1.1.206|South Africa|2020-07-01	0.0005120244	Africa
Africa|hCoV-19/South Africa/KRISP-0550/2020|EPI ISL 498089|B.1.1.34|South Africa|2020-07-15	Africa|hCoV-19/South Africa/KRISP-K000620/2020|EPI ISL 509272|B.1.1.206|South Africa|2020-07-01	0.0004436955	Africa
Africa|hCoV-19/South Africa/KRISP-0551/2020|EPI ISL 498090|H.1|South Africa|2020-07-14	Africa|hCoV-19/South Africa/KRISP-K000620/2020|EPI ISL 509272|B.1.1.206|South Africa|2020-07-01	0.0003071141	Africa
Africa|hCoV-19/South Africa/KRISP-0552/2020|EPI ISL 498091|H.1|South Africa|2020-07-14	Africa|hCoV-19/South Africa/KRISP-K000620/2020|EPI ISL 509272|B.1.1.206|South Africa|2020-07-01	0.0003071140	Africa
Africa|hCoV-19/South Africa/KRISP-0553/2020|EPI ISL 498092|H.1|South Africa|2020-07-14	Africa|hCoV-19/South Africa/KRISP-K000620/2020|EPI ISL 509272|B.1.1.206|South Africa|2020-07-01	0.0002743230	Africa
Africa|hCoV-19/South Africa/KRISP-0554/2020|EPI ISL 498093|B.1.1|South Africa|2020-07-14	Africa|hCoV-19/South Africa/KRISP-K000620/2020|EPI ISL 509272|B.1.1.206|South Africa|2020-07-01	0.0002746620	Africa
Africa|hCoV-19/South Africa/KRISP-0555/2020|EPI ISL 498094|B.1.140|South Africa|2020-07-15	Africa|hCoV-19/South Africa/KRISP-K000620/2020|EPI ISL 509272|B.1.1.206|South Africa|2020-07-01	0.0005461596	Africa
Africa|hCoV-19/South Africa/KRISP-0556/2020|EPI ISL 498095|B.1.1.273|South Africa|2020-07-15	Africa|hCoV-19/South Africa/KRISP-K000620/2020|EPI ISL 509272|B.1.1.206|South Africa|2020-07-01	0.0004095023	Africa
Africa|hCoV-19/South Africa/KRISP-0557/2020|EPI ISL 498096|C.1|South Africa|2020-07-14	Africa|hCoV-19/South Africa/KRISP-K000620/2020|EPI ISL 509272|B.1.1.206|South Africa|2020-07-01	0.0004778895	Africa
Africa|hCoV-19/South Africa/KRISP-0558/2020|EPI ISL 498097|B.1.1.206|South Africa|2020-07-15	Africa|hCoV-19/South Africa/KRISP-K000620/2020|EPI ISL 509272|B.1.1.206|South Africa|2020-07-01	0.0001372080	Africa
Africa|hCoV-19/South Africa/KRISP-0559/2020|EPI ISL 498098|B.1.1.206|South Africa|2020-07-14	Africa|hCoV-19/South Africa/KRISP-K000620/2020|EPI ISL 509272|B.1.1.206|South Africa|2020-07-01	0.0001023493	Africa
Africa|hCoV-19/South Africa/KRISP-0560/2020|EPI ISL 498099|B.1.1|South Africa|2020-07-15	Africa|hCoV-19/South Africa/KRISP-K000620/2020|EPI ISL 509272|B.1.1.206|South Africa|2020-07-01	0.0002729660	Africa
Africa|hCoV-19/South Africa/KRISP-0561/2020|EPI ISL 498100|H.1|South Africa|2020-07-15	Africa|hCoV-19/South Africa/KRISP-K000620/2020|EPI ISL 509272|B.1.1.206|South Africa|2020-07-01	0.0003412448	Africa
Africa|hCoV-19/South Africa/KRISP-0562/2020|EPI ISL 498101|B.1.140|South Africa|2020-07-15	Africa|hCoV-19/South Africa/KRISP-K000620/2020|EPI ISL 509272|B.1.1.206|South Africa|2020-07-01	0.0004778585	Africa
Africa|hCoV-19/South Africa/KRISP-0564/2020|EPI ISL 498103|B.1.1|South Africa|2020-07-15	Africa|hCoV-19/South Africa/KRISP-K000620/2020|EPI ISL 509272|B.1.1.206|South Africa|2020-07-01	0.0002047161	Africa
Africa|hCoV-19/South Africa/KRISP-0565/2020|EPI ISL 498104|C.2|South Africa|2020-07-14	Africa|hCoV-19/South Africa/KRISP-K000620/2020|EPI ISL 509272|B.1.1.206|South Africa|2020-07-01	0.0004777820	Africa
Africa|hCoV-19/South Africa/KRISP-0567/2020|EPI ISL 498105|B.1.1.206|South Africa|2020-07-15	Africa|hCoV-19/South Africa/KRISP-K000620/2020|EPI ISL 509272|B.1.1.206|South Africa|2020-07-01	0.0001029890	Africa
Africa|hCoV-19/South Africa/KRISP-0568/2020|EPI ISL 498106|B.1.1|South Africa|2020-07-15	Africa|hCoV-19/South Africa/KRISP-K000620/2020|EPI ISL 509272|B.1.1.206|South Africa|2020-07-01	0.0002729660	Africa
Africa|hCoV-19/South Africa/KRISP-0569/2020|EPI ISL 498107|B.1.1.206|South Africa|2020-07-15	Africa|hCoV-19/South Africa/KRISP-K000620/2020|EPI ISL 509272|B.1.1.206|South Africa|2020-07-01	0.0000686563	Africa
Africa|hCoV-19/South Africa/KRISP-0570/2020|EPI ISL 498108|B.1.1.56|South Africa|2020-07-02	Africa|hCoV-19/South Africa/KRISP-K000620/2020|EPI ISL 509272|B.1.1.206|South Africa|2020-07-01	0.0003754012	Africa
Africa|hCoV-19/South Africa/KRISP-0571/2020|EPI ISL 498109|B.1.1.56|South Africa|2020-07-14	Africa|hCoV-19/South Africa/KRISP-K000620/2020|EPI ISL 509272|B.1.1.206|South Africa|2020-07-01	0.0003071203	Africa
Africa|hCoV-19/South Africa/KRISP-0572/2020|EPI ISL 498110|B.1.5|South Africa|2020-07-13	Africa|hCoV-19/South Africa/KRISP-K000620/2020|EPI ISL 509272|B.1.1.206|South Africa|2020-07-01	0.0005120122	Africa
Africa|hCoV-19/South Africa/KRISP-0573/2020|EPI ISL 498111|B.1.1.206|South Africa|2020-07-14	Africa|hCoV-19/South Africa/KRISP-K000620/2020|EPI ISL 509272|B.1.1.206|South Africa|2020-07-01	0.0001023493	Africa
Africa|hCoV-19/South Africa/KRISP-0574/2020|EPI ISL 498112|B.1.1.206|South Africa|2020-07-15	Africa|hCoV-19/South Africa/KRISP-K000620/2020|EPI ISL 509272|B.1.1.206|South Africa|2020-07-01	0.0001364746	Africa
Africa|hCoV-19/South Africa/KRISP-0575/2020|EPI ISL 498113|B.1.1.206|South Africa|2020-07-13	Africa|hCoV-19/South Africa/KRISP-K000620/2020|EPI ISL 509272|B.1.1.206|South Africa|2020-07-01	0.0001705974	Africa
Africa|hCoV-19/South Africa/KRISP-0576/2020|EPI ISL 498114|B.1.1.206|South Africa|2020-07-07	Africa|hCoV-19/South Africa/KRISP-K000620/2020|EPI ISL 509272|B.1.1.206|South Africa|2020-07-01	0.0000682301	Africa
Africa|hCoV-19/South Africa/KRISP-0577/2020|EPI ISL 498115|B.1.1.56|South Africa|2020-07-09	Africa|hCoV-19/South Africa/KRISP-K000620/2020|EPI ISL 509272|B.1.1.206|South Africa|2020-07-01	0.0004436652	Africa
Africa|hCoV-19/South Africa/KRISP-0578/2020|EPI ISL 498116|B.1.1.206|South Africa|2020-07-09	Africa|hCoV-19/South Africa/KRISP-K000620/2020|EPI ISL 509272|B.1.1.206|South Africa|2020-07-01	0.0000341135	Africa
Africa|hCoV-19/South Africa/KRISP-0579/2020|EPI ISL 498117|B.1.1.273|South Africa|2020-07-08	Africa|hCoV-19/South Africa/KRISP-K000620/2020|EPI ISL 509272|B.1.1.206|South Africa|2020-07-01	0.0004436562	Africa
Africa|hCoV-19/South Africa/KRISP-0580/2020|EPI ISL 498118|B.1.1.206|South Africa|2020-07-07	Africa|hCoV-19/South Africa/KRISP-K000620/2020|EPI ISL 509272|B.1.1.206|South Africa|2020-07-01	0.0001023497	Africa
Africa|hCoV-19/South Africa/KRISP-0581/2020|EPI ISL 498119|B.1.1.273|South Africa|2020-07-09	Africa|hCoV-19/South Africa/KRISP-K000620/2020|EPI ISL 509272|B.1.1.206|South Africa|2020-07-01	0.0003753604	Africa
Africa|hCoV-19/South Africa/KRISP-0584/2020|EPI ISL 498122|B.1|South Africa|2020-07-07	Africa|hCoV-19/South Africa/KRISP-K000620/2020|EPI ISL 509272|B.1.1.206|South Africa|2020-07-01	0.0004436864	Africa
Africa|hCoV-19/South Africa/KRISP-0585/2020|EPI ISL 498123|B.1.140|South Africa|2020-07-08	Africa|hCoV-19/South Africa/KRISP-K000620/2020|EPI ISL 509272|B.1.1.206|South Africa|2020-07-01	0.0005803064	Africa
Africa|hCoV-19/South Africa/KRISP-0586/2020|EPI ISL 498124|B.1.1.273|South Africa|2020-07-08	Africa|hCoV-19/South Africa/KRISP-K000620/2020|EPI ISL 509272|B.1.1.206|South Africa|2020-07-01	0.0004095106	Africa
Africa|hCoV-19/South Africa/KRISP-0587/2020|EPI ISL 498125|B.1.1.56|South Africa|2020-07-09	Africa|hCoV-19/South Africa/KRISP-K000620/2020|EPI ISL 509272|B.1.1.206|South Africa|2020-07-01	0.0004095106	Africa
Africa|hCoV-19/South Africa/KRISP-0588/2020|EPI ISL 498126|B.1.140|South Africa|2020-07-08	Africa|hCoV-19/South Africa/KRISP-K000620/2020|EPI ISL 509272|B.1.1.206|South Africa|2020-07-01	0.0005461464	Africa
Africa|hCoV-19/South Africa/KRISP-06/2020|EPI ISL 421573|B.6|South Africa|2020-03-31	Africa|hCoV-19/South Africa/KRISP-K000620/2020|EPI ISL 509272|B.1.1.206|South Africa|2020-07-01	0.0005826049	Africa
Africa|hCoV-19/South Africa/KRISP-07/2020|EPI ISL 421574|B.1.106|South Africa|2020-04-01	Africa|hCoV-19/South Africa/KRISP-K000620/2020|EPI ISL 509272|B.1.1.206|South Africa|2020-07-01	0.0003412646	Africa
Africa|hCoV-19/South Africa/KRISP-101/2020|EPI ISL 455631|B.1.5|South Africa|2020-04-30	Africa|hCoV-19/South Africa/KRISP-K000620/2020|EPI ISL 509272|B.1.1.206|South Africa|2020-07-01	0.0003412530	Africa
Africa|hCoV-19/South Africa/KRISP-102/2020|EPI ISL 455632|B.1.1|South Africa|2020-04-30	Africa|hCoV-19/South Africa/KRISP-K000620/2020|EPI ISL 509272|B.1.1.206|South Africa|2020-07-01	0.0002388404	Africa
Africa|hCoV-19/South Africa/KRISP-103/2020|EPI ISL 455633|B.1.106|South Africa|2020-04-30	Africa|hCoV-19/South Africa/KRISP-K000620/2020|EPI ISL 509272|B.1.1.206|South Africa|2020-07-01	0.0004442821	Africa
Africa|hCoV-19/South Africa/KRISP-104/2020|EPI ISL 455634|B.1.106|South Africa|2020-05-01	Africa|hCoV-19/South Africa/KRISP-K000620/2020|EPI ISL 509272|B.1.1.206|South Africa|2020-07-01	0.0004583459	Africa
Africa|hCoV-19/South Africa/KRISP-105/2020|EPI ISL 455635|B.1.106|South Africa|2020-05-05	Africa|hCoV-19/South Africa/KRISP-K000620/2020|EPI ISL 509272|B.1.1.206|South Africa|2020-07-01	0.0004449966	Africa
Africa|hCoV-19/South Africa/KRISP-106/2020|EPI ISL 455636|B.1.106|South Africa|2020-03-31	Africa|hCoV-19/South Africa/KRISP-K000620/2020|EPI ISL 509272|B.1.1.206|South Africa|2020-07-01	0.0003753860	Africa
Africa|hCoV-19/South Africa/KRISP-108/2020|EPI ISL 455638|B.1|South Africa|2020-05-04	Africa|hCoV-19/South Africa/KRISP-K000620/2020|EPI ISL 509272|B.1.1.206|South Africa|2020-07-01	0.0004592307	Africa
Africa|hCoV-19/South Africa/KRISP-109/2020|EPI ISL 455639|B.1.1.57|South Africa|2020-03-31	Africa|hCoV-19/South Africa/KRISP-K000620/2020|EPI ISL 509272|B.1.1.206|South Africa|2020-07-01	0.0003071062	Africa
Africa|hCoV-19/South Africa/KRISP-K000566/2020|EPI ISL 509223|B.1.1.206|South Africa|2020-07-13	Africa|hCoV-19/South Africa/KRISP-K000620/2020|EPI ISL 509272|B.1.1.206|South Africa|2020-07-01	0.0000341135	Africa
Africa|hCoV-19/South Africa/KRISP-K000567/2020|EPI ISL 509224|B.1.1.62|South Africa|2020-07-13	Africa|hCoV-19/South Africa/KRISP-K000620/2020|EPI ISL 509272|B.1.1.206|South Africa|2020-07-01	0.0003753936	Africa
Africa|hCoV-19/South Africa/KRISP-K000568/2020|EPI ISL 509225|B.1.1.206|South Africa|2020-07-11	Africa|hCoV-19/South Africa/KRISP-K000620/2020|EPI ISL 509272|B.1.1.206|South Africa|2020-07-01	0.0001364691	Africa
Africa|hCoV-19/South Africa/KRISP-K000569/2020|EPI ISL 509226|H.1|South Africa|2020-07-11	Africa|hCoV-19/South Africa/KRISP-K000620/2020|EPI ISL 509272|B.1.1.206|South Africa|2020-07-01	0.0004095386	Africa
Africa|hCoV-19/South Africa/KRISP-K000571/2020|EPI ISL 509227|B.1.1.99|South Africa|2020-07-13	Africa|hCoV-19/South Africa/KRISP-K000620/2020|EPI ISL 509272|B.1.1.206|South Africa|2020-07-01	0.0002394612	Africa
Africa|hCoV-19/South Africa/KRISP-K000572/2020|EPI ISL 509228|B.1.1.206|South Africa|2020-07-13	Africa|hCoV-19/South Africa/KRISP-K000620/2020|EPI ISL 509272|B.1.1.206|South Africa|2020-07-01	0.0001023472	Africa
Africa|hCoV-19/South Africa/KRISP-K000573/2020|EPI ISL 509229|B.1.1.206|South Africa|2020-07-10	Africa|hCoV-19/South Africa/KRISP-K000620/2020|EPI ISL 509272|B.1.1.206|South Africa|2020-07-01	0.0001023472	Africa
Africa|hCoV-19/South Africa/KRISP-K000574/2020|EPI ISL 509230|B.1.5.19|South Africa|2020-07-13	Africa|hCoV-19/South Africa/KRISP-K000620/2020|EPI ISL 509272|B.1.1.206|South Africa|2020-07-01	0.0004436668	Africa
Africa|hCoV-19/South Africa/KRISP-K000575/2020|EPI ISL 509231|B.1.140|South Africa|2020-07-13	Africa|hCoV-19/South Africa/KRISP-K000620/2020|EPI ISL 509272|B.1.1.206|South Africa|2020-07-01	0.0005461334	Africa
Africa|hCoV-19/South Africa/KRISP-K000576/2020|EPI ISL 509232|B.1.1.206|South Africa|2020-07-13	Africa|hCoV-19/South Africa/KRISP-K000620/2020|EPI ISL 509272|B.1.1.206|South Africa|2020-07-01	0.0002047161	Africa
Africa|hCoV-19/South Africa/KRISP-K000577/2020|EPI ISL 509233|B.1.1.206|South Africa|2020-07-11	Africa|hCoV-19/South Africa/KRISP-K000620/2020|EPI ISL 509272|B.1.1.206|South Africa|2020-07-01	0.0001364718	Africa
Africa|hCoV-19/South Africa/KRISP-K000578/2020|EPI ISL 509234|C.1|South Africa|2020-07-13	Africa|hCoV-19/South Africa/KRISP-K000620/2020|EPI ISL 509272|B.1.1.206|South Africa|2020-07-01	0.0005498677	Africa
Africa|hCoV-19/South Africa/KRISP-K000579/2020|EPI ISL 509235|C.1|South Africa|2020-07-10	Africa|hCoV-19/South Africa/KRISP-K000620/2020|EPI ISL 509272|B.1.1.206|South Africa|2020-07-01	0.0004095525	Africa
Africa|hCoV-19/South Africa/KRISP-K000580/2020|EPI ISL 509236|B.1.1|South Africa|2020-07-13	Africa|hCoV-19/South Africa/KRISP-K000620/2020|EPI ISL 509272|B.1.1.206|South Africa|2020-07-01	0.0003412448	Africa
Africa|hCoV-19/South Africa/KRISP-K000581/2020|EPI ISL 509237|B.1.1.206|South Africa|2020-07-13	Africa|hCoV-19/South Africa/KRISP-K000620/2020|EPI ISL 509272|B.1.1.206|South Africa|2020-07-01	0.0002047301	Africa
Africa|hCoV-19/South Africa/KRISP-K000582/2020|EPI ISL 509238|B.1.1.206|South Africa|2020-07-13	Africa|hCoV-19/South Africa/KRISP-K000620/2020|EPI ISL 509272|B.1.1.206|South Africa|2020-07-01	0.0002047252	Africa
Africa|hCoV-19/South Africa/KRISP-K000583/2020|EPI ISL 509239|B.1.1.206|South Africa|2020-07-13	Africa|hCoV-19/South Africa/KRISP-K000620/2020|EPI ISL 509272|B.1.1.206|South Africa|2020-07-01	0.0001023518	Africa
Africa|hCoV-19/South Africa/KRISP-K000584/2020|EPI ISL 509240|B.1.1.273|South Africa|2020-07-13	Africa|hCoV-19/South Africa/KRISP-K000620/2020|EPI ISL 509272|B.1.1.206|South Africa|2020-07-01	0.0004777723	Africa
Africa|hCoV-19/South Africa/KRISP-K000585/2020|EPI ISL 509241|B.1.140|South Africa|2020-07-13	Africa|hCoV-19/South Africa/KRISP-K000620/2020|EPI ISL 509272|B.1.1.206|South Africa|2020-07-01	0.0004778585	Africa
Africa|hCoV-19/South Africa/KRISP-K000586/2020|EPI ISL 509242|B.1.140|South Africa|2020-07-13	Africa|hCoV-19/South Africa/KRISP-K000620/2020|EPI ISL 509272|B.1.1.206|South Africa|2020-07-01	0.0005122763	Africa
Africa|hCoV-19/South Africa/KRISP-K000588/2020|EPI ISL 509243|B.1.1.206|South Africa|2020-07-13	Africa|hCoV-19/South Africa/KRISP-K000620/2020|EPI ISL 509272|B.1.1.206|South Africa|2020-07-01	0.0001364718	Africa
Africa|hCoV-19/South Africa/KRISP-K000589/2020|EPI ISL 509244|B.1.1.206|South Africa|2020-07-13	Africa|hCoV-19/South Africa/KRISP-K000620/2020|EPI ISL 509272|B.1.1.206|South Africa|2020-07-01	0.0001364779	Africa
Africa|hCoV-19/South Africa/KRISP-K000591/2020|EPI ISL 509245|B.1.5|South Africa|2020-07-12	Africa|hCoV-19/South Africa/KRISP-K000620/2020|EPI ISL 509272|B.1.1.206|South Africa|2020-07-01	0.0003071214	Africa
Africa|hCoV-19/South Africa/KRISP-K000592/2020|EPI ISL 509246|B.1.1.273|South Africa|2020-07-13	Africa|hCoV-19/South Africa/KRISP-K000620/2020|EPI ISL 509272|B.1.1.206|South Africa|2020-07-01	0.0004123993	Africa
Africa|hCoV-19/South Africa/KRISP-K000594/2020|EPI ISL 509247|B.1.140|South Africa|2020-07-02	Africa|hCoV-19/South Africa/KRISP-K000620/2020|EPI ISL 509272|B.1.1.206|South Africa|2020-07-01	0.0005802926	Africa
Africa|hCoV-19/South Africa/KRISP-K000595/2020|EPI ISL 509248|B.1.140|South Africa|2020-07-02	Africa|hCoV-19/South Africa/KRISP-K000620/2020|EPI ISL 509272|B.1.1.206|South Africa|2020-07-01	0.0005461464	Africa
Africa|hCoV-19/South Africa/KRISP-K000596/2020|EPI ISL 509249|B.1.1.206|South Africa|2020-07-02	Africa|hCoV-19/South Africa/KRISP-K000620/2020|EPI ISL 509272|B.1.1.206|South Africa|2020-07-01	0.0001023538	Africa
Africa|hCoV-19/South Africa/KRISP-K000597/2020|EPI ISL 509250|B.1.1.34|South Africa|2020-07-13	Africa|hCoV-19/South Africa/KRISP-K000620/2020|EPI ISL 509272|B.1.1.206|South Africa|2020-07-01	0.0003412367	Africa
Africa|hCoV-19/South Africa/KRISP-K000598/2020|EPI ISL 509251|B.1.1.206|South Africa|2020-07-03	Africa|hCoV-19/South Africa/KRISP-K000620/2020|EPI ISL 509272|B.1.1.206|South Africa|2020-07-01	0.0001706008	Africa
Africa|hCoV-19/South Africa/KRISP-K000599/2020|EPI ISL 509252|B.1.1.273|South Africa|2020-07-13	Africa|hCoV-19/South Africa/KRISP-K000620/2020|EPI ISL 509272|B.1.1.206|South Africa|2020-07-01	0.0003071067	Africa
Africa|hCoV-19/South Africa/KRISP-K000600/2020|EPI ISL 509253|B.1.1.206|South Africa|2020-07-01	Africa|hCoV-19/South Africa/KRISP-K000620/2020|EPI ISL 509272|B.1.1.206|South Africa|2020-07-01	0.0001023448	Africa
Africa|hCoV-19/South Africa/KRISP-K000601/2020|EPI ISL 509254|B.1.1.57|South Africa|2020-07-13	Africa|hCoV-19/South Africa/KRISP-K000620/2020|EPI ISL 509272|B.1.1.206|South Africa|2020-07-01	0.0002729781	Africa
Africa|hCoV-19/South Africa/KRISP-K000602/2020|EPI ISL 509255|B.1.1.206|South Africa|2020-07-01	Africa|hCoV-19/South Africa/KRISP-K000620/2020|EPI ISL 509272|B.1.1.206|South Africa|2020-07-01	0.0000000000	Africa
Africa|hCoV-19/South Africa/KRISP-K000603/2020|EPI ISL 509256|B.1.1.206|South Africa|2020-07-02	Africa|hCoV-19/South Africa/KRISP-K000620/2020|EPI ISL 509272|B.1.1.206|South Africa|2020-07-01	0.0001023472	Africa
Africa|hCoV-19/South Africa/KRISP-K000604/2020|EPI ISL 509257|C.1|South Africa|2020-07-01	Africa|hCoV-19/South Africa/KRISP-K000620/2020|EPI ISL 509272|B.1.1.206|South Africa|2020-07-01	0.0004436456	Africa
Africa|hCoV-19/South Africa/KRISP-K000606/2020|EPI ISL 509259|B.1.1.206|South Africa|2020-07-02	Africa|hCoV-19/South Africa/KRISP-K000620/2020|EPI ISL 509272|B.1.1.206|South Africa|2020-07-01	0.0002090533	Africa
Africa|hCoV-19/South Africa/KRISP-K000607/2020|EPI ISL 509260|B.1.1.57|South Africa|2020-07-13	Africa|hCoV-19/South Africa/KRISP-K000620/2020|EPI ISL 509272|B.1.1.206|South Africa|2020-07-01	0.0003412516	Africa
Africa|hCoV-19/South Africa/KRISP-K000608/2020|EPI ISL 509261|H.1|South Africa|2020-07-03	Africa|hCoV-19/South Africa/KRISP-K000620/2020|EPI ISL 509272|B.1.1.206|South Africa|2020-07-01	0.0003417112	Africa
Africa|hCoV-19/South Africa/KRISP-K000612/2020|EPI ISL 509264|B.1.1.206|South Africa|2020-07-01	Africa|hCoV-19/South Africa/KRISP-K000620/2020|EPI ISL 509272|B.1.1.206|South Africa|2020-07-01	0.0001705967	Africa
Africa|hCoV-19/South Africa/KRISP-K000613/2020|EPI ISL 509265|B.1.1.206|South Africa|2020-07-14	Africa|hCoV-19/South Africa/KRISP-K000620/2020|EPI ISL 509272|B.1.1.206|South Africa|2020-07-01	0.0002388518	Africa
Africa|hCoV-19/South Africa/KRISP-K000614/2020|EPI ISL 509266|B.1.1.206|South Africa|2020-07-02	Africa|hCoV-19/South Africa/KRISP-K000620/2020|EPI ISL 509272|B.1.1.206|South Africa|2020-07-01	0.0000682315	Africa
Africa|hCoV-19/South Africa/KRISP-K000615/2020|EPI ISL 509267|B.1.1.206|South Africa|2020-07-02	Africa|hCoV-19/South Africa/KRISP-K000620/2020|EPI ISL 509272|B.1.1.206|South Africa|2020-07-01	0.0001364686	Africa
Africa|hCoV-19/South Africa/KRISP-K000616/2020|EPI ISL 509268|B.1.1.206|South Africa|2020-07-01	Africa|hCoV-19/South Africa/KRISP-K000620/2020|EPI ISL 509272|B.1.1.206|South Africa|2020-07-01	0.0000342686	Africa
Africa|hCoV-19/South Africa/KRISP-K000617/2020|EPI ISL 509269|B.1.1.206|South Africa|2020-07-01	Africa|hCoV-19/South Africa/KRISP-K000620/2020|EPI ISL 509272|B.1.1.206|South Africa|2020-07-01	0.0001023518	Africa
Africa|hCoV-19/South Africa/KRISP-K000618/2020|EPI ISL 509270|B.1.1.206|South Africa|2020-07-03	Africa|hCoV-19/South Africa/KRISP-K000620/2020|EPI ISL 509272|B.1.1.206|South Africa|2020-07-01	0.0000682301	Africa
Africa|hCoV-19/Algeria/G0638 2264/2020|EPI ISL 418241|B.1|Algeria|2020-03-02	Africa|hCoV-19/South Africa/KRISP-K000621/2020|EPI ISL 509273|B.1.140|South Africa|2020-07-02	0.0004753861	Africa
Africa|hCoV-19/Algeria/G0640 2265/2020|EPI ISL 418242|B.1|Algeria|2020-03-08	Africa|hCoV-19/South Africa/KRISP-K000621/2020|EPI ISL 509273|B.1.140|South Africa|2020-07-02	0.0003727735	Africa
Africa|hCoV-19/Algeria/G0860 2262/2020|EPI ISL 420037|B.1|Algeria|2020-03-02	Africa|hCoV-19/South Africa/KRISP-K000621/2020|EPI ISL 509273|B.1.140|South Africa|2020-07-02	0.0003727735	Africa
Africa|hCoV-19/Benin/1022/2020|EPI ISL 476826|B.1|Benin|2020-03-25	Africa|hCoV-19/South Africa/KRISP-K000621/2020|EPI ISL 509273|B.1.140|South Africa|2020-07-02	0.0003389091	Africa
Africa|hCoV-19/Benin/1092/2020|EPI ISL 476827|B.1|Benin|2020-03-27	Africa|hCoV-19/South Africa/KRISP-K000621/2020|EPI ISL 509273|B.1.140|South Africa|2020-07-02	0.0004068439	Africa
Africa|hCoV-19/Benin/1408/2020|EPI ISL 476825|B.1.356|Benin|2020-04-04	Africa|hCoV-19/South Africa/KRISP-K000621/2020|EPI ISL 509273|B.1.140|South Africa|2020-07-02	0.0003727987	Africa
Africa|hCoV-19/Benin/1409/2020|EPI ISL 476828|B.1|Benin|2020-04-06	Africa|hCoV-19/South Africa/KRISP-K000621/2020|EPI ISL 509273|B.1.140|South Africa|2020-07-02	0.0004096307	Africa
Africa|hCoV-19/Benin/1950/2020|EPI ISL 476830|A|Benin|2020-04-15	Africa|hCoV-19/South Africa/KRISP-K000621/2020|EPI ISL 509273|B.1.140|South Africa|2020-07-02	0.0005763391	Africa
Africa|hCoV-19/Benin/197/2020|EPI ISL 476822|B.1.178|Benin|2020-03-15	Africa|hCoV-19/South Africa/KRISP-K000621/2020|EPI ISL 509273|B.1.140|South Africa|2020-07-02	0.0003389470	Africa
Africa|hCoV-19/Benin/2012/2020|EPI ISL 476831|A|Benin|2020-04-15	Africa|hCoV-19/South Africa/KRISP-K000621/2020|EPI ISL 509273|B.1.140|South Africa|2020-07-02	0.0006101648	Africa
Africa|hCoV-19/Benin/260/2020|EPI ISL 476823|B.1.292|Benin|2020-03-17	Africa|hCoV-19/South Africa/KRISP-K000621/2020|EPI ISL 509273|B.1.140|South Africa|2020-07-02	0.0004406071	Africa
Africa|hCoV-19/Benin/314/2020|EPI ISL 476834|B.1.5|Benin|2020-03-17	Africa|hCoV-19/South Africa/KRISP-K000621/2020|EPI ISL 509273|B.1.140|South Africa|2020-07-02	0.0004431013	Africa
Africa|hCoV-19/Benin/461/2020|EPI ISL 476833|A|Benin|2020-03-17	Africa|hCoV-19/South Africa/KRISP-K000621/2020|EPI ISL 509273|B.1.140|South Africa|2020-07-02	0.0005762299	Africa
Africa|hCoV-19/Benin/501/2020|EPI ISL 476824|B.1.356|Benin|2020-03-17	Africa|hCoV-19/South Africa/KRISP-K000621/2020|EPI ISL 509273|B.1.140|South Africa|2020-07-02	0.0003727735	Africa
Africa|hCoV-19/Benin/843/2020|EPI ISL 476829|A|Benin|2020-03-19	Africa|hCoV-19/South Africa/KRISP-K000621/2020|EPI ISL 509273|B.1.140|South Africa|2020-07-02	0.0005084862	Africa
Africa|hCoV-19/Botswana/BOT0455/2020|EPI ISL 560386|B.1|Botswana|2020-03-28	Africa|hCoV-19/South Africa/KRISP-K000621/2020|EPI ISL 509273|B.1.140|South Africa|2020-07-02	0.0003049840	Africa
Africa|hCoV-19/Botswana/BOT2254/2020|EPI ISL 560390|B.1.1|Botswana|2020-04-08	Africa|hCoV-19/South Africa/KRISP-K000621/2020|EPI ISL 509273|B.1.140|South Africa|2020-07-02	0.0003795428	Africa
Africa|hCoV-19/Botswana/BOT2283/2020|EPI ISL 560385|B.1|Botswana|2020-04-07	Africa|hCoV-19/South Africa/KRISP-K000621/2020|EPI ISL 509273|B.1.140|South Africa|2020-07-02	0.0003870057	Africa
Africa|hCoV-19/Botswana/BOT2624/2020|EPI ISL 560387|B.1.1|Botswana|2020-04-05	Africa|hCoV-19/South Africa/KRISP-K000621/2020|EPI ISL 509273|B.1.140|South Africa|2020-07-02	0.0003518493	Africa
Africa|hCoV-19/Botswana/BOT4161/2020|EPI ISL 560388|B.1.1.220|Botswana|2020-04-16	Africa|hCoV-19/South Africa/KRISP-K000621/2020|EPI ISL 509273|B.1.140|South Africa|2020-07-02	0.0004183370	Africa
Africa|hCoV-19/DRC/04186/2020|EPI ISL 471411|A|Democratic Republic of the Congo|2020-04-25	Africa|hCoV-19/South Africa/KRISP-K000621/2020|EPI ISL 509273|B.1.140|South Africa|2020-07-02	0.0005762295	Africa
Africa|hCoV-19/DRC/04188/2020|EPI ISL 471413|A|Democratic Republic of the Congo|2020-04-25	Africa|hCoV-19/South Africa/KRISP-K000621/2020|EPI ISL 509273|B.1.140|South Africa|2020-07-02	0.0006264429	Africa
Africa|hCoV-19/DRC/10041/2020|EPI ISL 527543|B.1.1.275|Democratic Republic of the Congo|2020-05-22	Africa|hCoV-19/South Africa/KRISP-K000621/2020|EPI ISL 509273|B.1.140|South Africa|2020-07-02	0.0004471855	Africa
Africa|hCoV-19/DRC/10057/2020|EPI ISL 527538|B.1.1.275|Democratic Republic of the Congo|2020-05-22	Africa|hCoV-19/South Africa/KRISP-K000621/2020|EPI ISL 509273|B.1.140|South Africa|2020-07-02	0.0005330359	Africa
Africa|hCoV-19/DRC/10061/2020|EPI ISL 527521|B.1.1.275|Democratic Republic of the Congo|2020-05-22	Africa|hCoV-19/South Africa/KRISP-K000621/2020|EPI ISL 509273|B.1.140|South Africa|2020-07-02	0.0003854830	Africa
Africa|hCoV-19/DRC/10070/2020|EPI ISL 527544|B.1.178|Democratic Republic of the Congo|2020-05-22	Africa|hCoV-19/South Africa/KRISP-K000621/2020|EPI ISL 509273|B.1.140|South Africa|2020-07-02	0.0004808383	Africa
Africa|hCoV-19/DRC/10120/2020|EPI ISL 513624|B.1.1.275|Democratic Republic of the Congo|2020-05-22	Africa|hCoV-19/South Africa/KRISP-K000621/2020|EPI ISL 509273|B.1.140|South Africa|2020-07-02	0.0004934746	Africa
Africa|hCoV-19/DRC/10127/2020|EPI ISL 513625|B.1.1.275|Democratic Republic of the Congo|2020-05-22	Africa|hCoV-19/South Africa/KRISP-K000621/2020|EPI ISL 509273|B.1.140|South Africa|2020-07-02	0.0004870213	Africa
Africa|hCoV-19/DRC/10242/2020|EPI ISL 513626|B.1.84|Democratic Republic of the Congo|2020-05-22	Africa|hCoV-19/South Africa/KRISP-K000621/2020|EPI ISL 509273|B.1.140|South Africa|2020-07-02	0.0003757488	Africa
Africa|hCoV-19/DRC/10251/2020|EPI ISL 513627|B.1.128|Democratic Republic of the Congo|2020-05-22	Africa|hCoV-19/South Africa/KRISP-K000621/2020|EPI ISL 509273|B.1.140|South Africa|2020-07-02	0.0004445344	Africa
Africa|hCoV-19/DRC/10324/2020|EPI ISL 527545|B.1.214|Democratic Republic of the Congo|2020-05-22	Africa|hCoV-19/South Africa/KRISP-K000621/2020|EPI ISL 509273|B.1.140|South Africa|2020-07-02	0.0004470362	Africa
Africa|hCoV-19/DRC/10346/2020|EPI ISL 527546|B.1.214|Democratic Republic of the Congo|2020-05-22	Africa|hCoV-19/South Africa/KRISP-K000621/2020|EPI ISL 509273|B.1.140|South Africa|2020-07-02	0.0004517262	Africa
Africa|hCoV-19/DRC/10364/2020|EPI ISL 527498|B.1|Democratic Republic of the Congo|2020-05-22	Africa|hCoV-19/South Africa/KRISP-K000621/2020|EPI ISL 509273|B.1.140|South Africa|2020-07-02	0.0003113382	Africa
Africa|hCoV-19/DRC/10371/2020|EPI ISL 527489|B.1.178|Democratic Republic of the Congo|2020-05-22	Africa|hCoV-19/South Africa/KRISP-K000621/2020|EPI ISL 509273|B.1.140|South Africa|2020-07-02	0.0004816704	Africa
Africa|hCoV-19/DRC/10373/2020|EPI ISL 527495|B.1.159|Democratic Republic of the Congo|2020-05-22	Africa|hCoV-19/South Africa/KRISP-K000621/2020|EPI ISL 509273|B.1.140|South Africa|2020-07-02	0.0004478615	Africa
Africa|hCoV-19/DRC/10374/2020|EPI ISL 527539|B.1.84|Democratic Republic of the Congo|2020-05-22	Africa|hCoV-19/South Africa/KRISP-K000621/2020|EPI ISL 509273|B.1.140|South Africa|2020-07-02	0.0006008115	Africa
Africa|hCoV-19/DRC/10375/2020|EPI ISL 527499|B.1.84|Democratic Republic of the Congo|2020-05-22	Africa|hCoV-19/South Africa/KRISP-K000621/2020|EPI ISL 509273|B.1.140|South Africa|2020-07-02	0.0005176547	Africa
Africa|hCoV-19/DRC/10399/2020|EPI ISL 527491|B.1.214|Democratic Republic of the Congo|2020-05-22	Africa|hCoV-19/South Africa/KRISP-K000621/2020|EPI ISL 509273|B.1.140|South Africa|2020-07-02	0.0004473608	Africa
Africa|hCoV-19/DRC/10502/2020|EPI ISL 527547|B.1.5|Democratic Republic of the Congo|2020-05-20	Africa|hCoV-19/South Africa/KRISP-K000621/2020|EPI ISL 509273|B.1.140|South Africa|2020-07-02	0.0002748602	Africa
Africa|hCoV-19/DRC/10506/2020|EPI ISL 527524|B.1.5|Democratic Republic of the Congo|2020-05-18	Africa|hCoV-19/South Africa/KRISP-K000621/2020|EPI ISL 509273|B.1.140|South Africa|2020-07-02	0.0002463682	Africa
Africa|hCoV-19/DRC/10507/2020|EPI ISL 527492|B.1.5|Democratic Republic of the Congo|2020-05-18	Africa|hCoV-19/South Africa/KRISP-K000621/2020|EPI ISL 509273|B.1.140|South Africa|2020-07-02	0.0003098230	Africa
Africa|hCoV-19/DRC/10508/2020|EPI ISL 527494|B.1.5|Democratic Republic of the Congo|2020-05-20	Africa|hCoV-19/South Africa/KRISP-K000621/2020|EPI ISL 509273|B.1.140|South Africa|2020-07-02	0.0003081474	Africa
Africa|hCoV-19/DRC/10532/2020|EPI ISL 527532|B.1.5|Democratic Republic of the Congo|2020-05-20	Africa|hCoV-19/South Africa/KRISP-K000621/2020|EPI ISL 509273|B.1.140|South Africa|2020-07-02	0.0002465936	Africa
Africa|hCoV-19/DRC/10533/2020|EPI ISL 527548|B.1.5|Democratic Republic of the Congo|2020-05-20	Africa|hCoV-19/South Africa/KRISP-K000621/2020|EPI ISL 509273|B.1.140|South Africa|2020-07-02	0.0003093194	Africa
Africa|hCoV-19/DRC/10621/2020|EPI ISL 527526|B.1.214|Democratic Republic of the Congo|2020-05-23	Africa|hCoV-19/South Africa/KRISP-K000621/2020|EPI ISL 509273|B.1.140|South Africa|2020-07-02	0.0003867026	Africa
Africa|hCoV-19/DRC/10640/2020|EPI ISL 527541|B.1|Democratic Republic of the Congo|2020-05-22	Africa|hCoV-19/South Africa/KRISP-K000621/2020|EPI ISL 509273|B.1.140|South Africa|2020-07-02	0.0005692630	Africa
Africa|hCoV-19/DRC/10644/2020|EPI ISL 527549|B.1|Democratic Republic of the Congo|2020-05-22	Africa|hCoV-19/South Africa/KRISP-K000621/2020|EPI ISL 509273|B.1.140|South Africa|2020-07-02	0.0005843243	Africa
Africa|hCoV-19/DRC/10728/2020|EPI ISL 513628|B.1.5|Democratic Republic of the Congo|2020-05-23	Africa|hCoV-19/South Africa/KRISP-K000621/2020|EPI ISL 509273|B.1.140|South Africa|2020-07-02	0.0003178609	Africa
Africa|hCoV-19/DRC/10731/2020|EPI ISL 513629|B.1.1.1|Democratic Republic of the Congo|2020-05-23	Africa|hCoV-19/South Africa/KRISP-K000621/2020|EPI ISL 509273|B.1.140|South Africa|2020-07-02	0.0005694010	Africa
Africa|hCoV-19/DRC/10733/2020|EPI ISL 513630|B.1|Democratic Republic of the Congo|2020-05-23	Africa|hCoV-19/South Africa/KRISP-K000621/2020|EPI ISL 509273|B.1.140|South Africa|2020-07-02	0.0004428489	Africa
Africa|hCoV-19/DRC/108/2020|EPI ISL 417948|B.1.128|Democratic Republic of the Congo|2020-03-19	Africa|hCoV-19/South Africa/KRISP-K000621/2020|EPI ISL 509273|B.1.140|South Africa|2020-07-02	0.0003393001	Africa
Africa|hCoV-19/DRC/10885/2020|EPI ISL 513631|B.1.84|Democratic Republic of the Congo|2020-05-23	Africa|hCoV-19/South Africa/KRISP-K000621/2020|EPI ISL 509273|B.1.140|South Africa|2020-07-02	0.0004460654	Africa
Africa|hCoV-19/DRC/10902/2020|EPI ISL 527490|B.1.178|Democratic Republic of the Congo|2020-05-23	Africa|hCoV-19/South Africa/KRISP-K000621/2020|EPI ISL 509273|B.1.140|South Africa|2020-07-02	0.0004125410	Africa
Africa|hCoV-19/DRC/10913/2020|EPI ISL 527507|B.1.84|Democratic Republic of the Congo|2020-05-24	Africa|hCoV-19/South Africa/KRISP-K000621/2020|EPI ISL 509273|B.1.140|South Africa|2020-07-02	0.0004861133	Africa
Africa|hCoV-19/DRC/11005/2020|EPI ISL 527550|B.1.159|Democratic Republic of the Congo|2020-05-24	Africa|hCoV-19/South Africa/KRISP-K000621/2020|EPI ISL 509273|B.1.140|South Africa|2020-07-02	0.0005500869	Africa
Africa|hCoV-19/DRC/11008/2020|EPI ISL 527503|B.1.159|Democratic Republic of the Congo|2020-05-24	Africa|hCoV-19/South Africa/KRISP-K000621/2020|EPI ISL 509273|B.1.140|South Africa|2020-07-02	0.0004856460	Africa
Africa|hCoV-19/DRC/11022/2020|EPI ISL 527551|B.1.214|Democratic Republic of the Congo|2020-05-24	Africa|hCoV-19/South Africa/KRISP-K000621/2020|EPI ISL 509273|B.1.140|South Africa|2020-07-02	0.0005158853	Africa
Africa|hCoV-19/DRC/11024/2020|EPI ISL 527552|B.1.149|Democratic Republic of the Congo|2020-05-24	Africa|hCoV-19/South Africa/KRISP-K000621/2020|EPI ISL 509273|B.1.140|South Africa|2020-07-02	0.0005553384	Africa
Africa|hCoV-19/DRC/11026/2020|EPI ISL 527553|B.1.149|Democratic Republic of the Congo|2020-05-24	Africa|hCoV-19/South Africa/KRISP-K000621/2020|EPI ISL 509273|B.1.140|South Africa|2020-07-02	0.0004125126	Africa
Africa|hCoV-19/DRC/11031/2020|EPI ISL 527554|B.1.214|Democratic Republic of the Congo|2020-05-24	Africa|hCoV-19/South Africa/KRISP-K000621/2020|EPI ISL 509273|B.1.140|South Africa|2020-07-02	0.0004472316	Africa
Africa|hCoV-19/DRC/11041/2020|EPI ISL 527555|B.1|Democratic Republic of the Congo|2020-05-24	Africa|hCoV-19/South Africa/KRISP-K000621/2020|EPI ISL 509273|B.1.140|South Africa|2020-07-02	0.0004126929	Africa
Africa|hCoV-19/DRC/11057/2020|EPI ISL 527528|B.1.5|Democratic Republic of the Congo|2020-05-24	Africa|hCoV-19/South Africa/KRISP-K000621/2020|EPI ISL 509273|B.1.140|South Africa|2020-07-02	0.0003166613	Africa
Africa|hCoV-19/DRC/11078/2020|EPI ISL 527514|B.1|Democratic Republic of the Congo|2020-05-24	Africa|hCoV-19/South Africa/KRISP-K000621/2020|EPI ISL 509273|B.1.140|South Africa|2020-07-02	0.0004179089	Africa
Africa|hCoV-19/DRC/11079/2020|EPI ISL 527500|B.1.214|Democratic Republic of the Congo|2020-05-24	Africa|hCoV-19/South Africa/KRISP-K000621/2020|EPI ISL 509273|B.1.140|South Africa|2020-07-02	0.0003803430	Africa
Africa|hCoV-19/DRC/11093/2020|EPI ISL 527527|B.1.5|Democratic Republic of the Congo|2020-05-24	Africa|hCoV-19/South Africa/KRISP-K000621/2020|EPI ISL 509273|B.1.140|South Africa|2020-07-02	0.0003881512	Africa
Africa|hCoV-19/DRC/11096/2020|EPI ISL 527522|B.1|Democratic Republic of the Congo|2020-05-24	Africa|hCoV-19/South Africa/KRISP-K000621/2020|EPI ISL 509273|B.1.140|South Africa|2020-07-02	0.0003856262	Africa
Africa|hCoV-19/DRC/11114/2020|EPI ISL 527534|B.1.214|Democratic Republic of the Congo|2020-05-25	Africa|hCoV-19/South Africa/KRISP-K000621/2020|EPI ISL 509273|B.1.140|South Africa|2020-07-02	0.0004583734	Africa
Africa|hCoV-19/DRC/11123/2020|EPI ISL 527496|B.1.84|Democratic Republic of the Congo|2020-05-24	Africa|hCoV-19/South Africa/KRISP-K000621/2020|EPI ISL 509273|B.1.140|South Africa|2020-07-02	0.0004134271	Africa
Africa|hCoV-19/DRC/11134/2020|EPI ISL 527518|B.1.5|Democratic Republic of the Congo|2020-05-24	Africa|hCoV-19/South Africa/KRISP-K000621/2020|EPI ISL 509273|B.1.140|South Africa|2020-07-02	0.0002796048	Africa
Africa|hCoV-19/DRC/11143/2020|EPI ISL 527556|B.1|Democratic Republic of the Congo|2020-05-24	Africa|hCoV-19/South Africa/KRISP-K000621/2020|EPI ISL 509273|B.1.140|South Africa|2020-07-02	0.0005501546	Africa
Africa|hCoV-19/DRC/11145/2020|EPI ISL 527501|B.1.214|Democratic Republic of the Congo|2020-05-24	Africa|hCoV-19/South Africa/KRISP-K000621/2020|EPI ISL 509273|B.1.140|South Africa|2020-07-02	0.0005190625	Africa
Africa|hCoV-19/DRC/11148/2020|EPI ISL 527525|B.1.178|Democratic Republic of the Congo|2020-05-24	Africa|hCoV-19/South Africa/KRISP-K000621/2020|EPI ISL 509273|B.1.140|South Africa|2020-07-02	0.0004587895	Africa
Africa|hCoV-19/DRC/11157/2020|EPI ISL 527530|B.1|Democratic Republic of the Congo|2020-05-25	Africa|hCoV-19/South Africa/KRISP-K000621/2020|EPI ISL 509273|B.1.140|South Africa|2020-07-02	0.0004560407	Africa
Africa|hCoV-19/DRC/11187/2020|EPI ISL 527523|B.1.1.275|Democratic Republic of the Congo|2020-05-23	Africa|hCoV-19/South Africa/KRISP-K000621/2020|EPI ISL 509273|B.1.140|South Africa|2020-07-02	0.0004915759	Africa
Africa|hCoV-19/DRC/11191/2020|EPI ISL 527506|B.1.1.275|Democratic Republic of the Congo|2020-05-23	Africa|hCoV-19/South Africa/KRISP-K000621/2020|EPI ISL 509273|B.1.140|South Africa|2020-07-02	0.0003810638	Africa
Africa|hCoV-19/DRC/11252/2020|EPI ISL 527557|B.1.1.275|Democratic Republic of the Congo|2020-05-21	Africa|hCoV-19/South Africa/KRISP-K000621/2020|EPI ISL 509273|B.1.140|South Africa|2020-07-02	0.0005843209	Africa
Africa|hCoV-19/DRC/11260/2020|EPI ISL 527558|B.1.1.275|Democratic Republic of the Congo|2020-05-23	Africa|hCoV-19/South Africa/KRISP-K000621/2020|EPI ISL 509273|B.1.140|South Africa|2020-07-02	0.0004469811	Africa
Africa|hCoV-19/DRC/1131/2020|EPI ISL 429255|B.1.5|Democratic Republic of the Congo|2020-04-05	Africa|hCoV-19/South Africa/KRISP-K000621/2020|EPI ISL 509273|B.1.140|South Africa|2020-07-02	0.0003076525	Africa
Africa|hCoV-19/DRC/11310/2020|EPI ISL 527529|B.1.149|Democratic Republic of the Congo|2020-05-25	Africa|hCoV-19/South Africa/KRISP-K000621/2020|EPI ISL 509273|B.1.140|South Africa|2020-07-02	0.0003874966	Africa
Africa|hCoV-19/DRC/11318/2020|EPI ISL 527559|B.1.149|Democratic Republic of the Congo|2020-05-25	Africa|hCoV-19/South Africa/KRISP-K000621/2020|EPI ISL 509273|B.1.140|South Africa|2020-07-02	0.0004102664	Africa
Africa|hCoV-19/DRC/11326/2020|EPI ISL 527508|B.1|Democratic Republic of the Congo|2020-05-25	Africa|hCoV-19/South Africa/KRISP-K000621/2020|EPI ISL 509273|B.1.140|South Africa|2020-07-02	0.0003819316	Africa
Africa|hCoV-19/DRC/11334/2020|EPI ISL 527504|B.1.178|Democratic Republic of the Congo|2020-05-25	Africa|hCoV-19/South Africa/KRISP-K000621/2020|EPI ISL 509273|B.1.140|South Africa|2020-07-02	0.0003813834	Africa
Africa|hCoV-19/DRC/11337/2020|EPI ISL 527510|B.1.84|Democratic Republic of the Congo|2020-05-25	Africa|hCoV-19/South Africa/KRISP-K000621/2020|EPI ISL 509273|B.1.140|South Africa|2020-07-02	0.0004520313	Africa
Africa|hCoV-19/DRC/11341/2020|EPI ISL 527509|B.1.1.275|Democratic Republic of the Congo|2020-05-25	Africa|hCoV-19/South Africa/KRISP-K000621/2020|EPI ISL 509273|B.1.140|South Africa|2020-07-02	0.0004864411	Africa
Africa|hCoV-19/DRC/11348/2020|EPI ISL 527560|B.1.149|Democratic Republic of the Congo|2020-05-25	Africa|hCoV-19/South Africa/KRISP-K000621/2020|EPI ISL 509273|B.1.140|South Africa|2020-07-02	0.0004106314	Africa
Africa|hCoV-19/DRC/11369/2020|EPI ISL 527537|B.1.214|Democratic Republic of the Congo|2020-05-25	Africa|hCoV-19/South Africa/KRISP-K000621/2020|EPI ISL 509273|B.1.140|South Africa|2020-07-02	0.0004245909	Africa
Africa|hCoV-19/DRC/11376/2020|EPI ISL 527513|B.1.214|Democratic Republic of the Congo|2020-05-25	Africa|hCoV-19/South Africa/KRISP-K000621/2020|EPI ISL 509273|B.1.140|South Africa|2020-07-02	0.0004524397	Africa
Africa|hCoV-19/DRC/11411/2020|EPI ISL 527561|B.1.5|Democratic Republic of the Congo|2020-05-25	Africa|hCoV-19/South Africa/KRISP-K000621/2020|EPI ISL 509273|B.1.140|South Africa|2020-07-02	0.0003779949	Africa
Africa|hCoV-19/DRC/11450/2020|EPI ISL 527516|B.1.5|Democratic Republic of the Congo|2020-05-25	Africa|hCoV-19/South Africa/KRISP-K000621/2020|EPI ISL 509273|B.1.140|South Africa|2020-07-02	0.0002824369	Africa
Africa|hCoV-19/DRC/11458/2020|EPI ISL 527497|B.1.5|Democratic Republic of the Congo|2020-05-25	Africa|hCoV-19/South Africa/KRISP-K000621/2020|EPI ISL 509273|B.1.140|South Africa|2020-07-02	0.0004512444	Africa
Africa|hCoV-19/DRC/11460/2020|EPI ISL 527562|B.1.214|Democratic Republic of the Congo|2020-05-25	Africa|hCoV-19/South Africa/KRISP-K000621/2020|EPI ISL 509273|B.1.140|South Africa|2020-07-02	0.0005907950	Africa
Africa|hCoV-19/DRC/11472/2020|EPI ISL 527502|B.1.214|Democratic Republic of the Congo|2020-05-25	Africa|hCoV-19/South Africa/KRISP-K000621/2020|EPI ISL 509273|B.1.140|South Africa|2020-07-02	0.0005185006	Africa
Africa|hCoV-19/DRC/11477/2020|EPI ISL 527563|B.1.84|Democratic Republic of the Congo|2020-05-25	Africa|hCoV-19/South Africa/KRISP-K000621/2020|EPI ISL 509273|B.1.140|South Africa|2020-07-02	0.0003432910	Africa
Africa|hCoV-19/DRC/11486/2020|EPI ISL 527564|B.1.214|Democratic Republic of the Congo|2020-05-25	Africa|hCoV-19/South Africa/KRISP-K000621/2020|EPI ISL 509273|B.1.140|South Africa|2020-07-02	0.0005157509	Africa
Africa|hCoV-19/DRC/11487/2020|EPI ISL 527505|B.1|Democratic Republic of the Congo|2020-05-25	Africa|hCoV-19/South Africa/KRISP-K000621/2020|EPI ISL 509273|B.1.140|South Africa|2020-07-02	0.0004516525	Africa
Africa|hCoV-19/DRC/11507/2020|EPI ISL 527512|B.1|Democratic Republic of the Congo|2020-05-25	Africa|hCoV-19/South Africa/KRISP-K000621/2020|EPI ISL 509273|B.1.140|South Africa|2020-07-02	0.0004514439	Africa
Africa|hCoV-19/DRC/1151/2020|EPI ISL 447596|B.38|Democratic Republic of the Congo|2020-04-05	Africa|hCoV-19/South Africa/KRISP-K000621/2020|EPI ISL 509273|B.1.140|South Africa|2020-07-02	0.0006510328	Africa
Africa|hCoV-19/DRC/11511/2020|EPI ISL 527511|B.1.214|Democratic Republic of the Congo|2020-05-25	Africa|hCoV-19/South Africa/KRISP-K000621/2020|EPI ISL 509273|B.1.140|South Africa|2020-07-02	0.0004869026	Africa
Africa|hCoV-19/DRC/11572/2020|EPI ISL 527565|B.1.214|Democratic Republic of the Congo|2020-05-25	Africa|hCoV-19/South Africa/KRISP-K000621/2020|EPI ISL 509273|B.1.140|South Africa|2020-07-02	0.0004120792	Africa
Africa|hCoV-19/DRC/11576/2020|EPI ISL 527517|B.1|Democratic Republic of the Congo|2020-05-25	Africa|hCoV-19/South Africa/KRISP-K000621/2020|EPI ISL 509273|B.1.140|South Africa|2020-07-02	0.0003847360	Africa
Africa|hCoV-19/DRC/11583/2020|EPI ISL 527542|B.1|Democratic Republic of the Congo|2020-05-25	Africa|hCoV-19/South Africa/KRISP-K000621/2020|EPI ISL 509273|B.1.140|South Africa|2020-07-02	0.0004278041	Africa
Africa|hCoV-19/DRC/11616/2020|EPI ISL 527519|B.1|Democratic Republic of the Congo|2020-05-25	Africa|hCoV-19/South Africa/KRISP-K000621/2020|EPI ISL 509273|B.1.140|South Africa|2020-07-02	0.0003840647	Africa
Africa|hCoV-19/DRC/11623/2020|EPI ISL 527566|B.1.5|Democratic Republic of the Congo|2020-05-25	Africa|hCoV-19/South Africa/KRISP-K000621/2020|EPI ISL 509273|B.1.140|South Africa|2020-07-02	0.0004126909	Africa
Africa|hCoV-19/DRC/11624/2020|EPI ISL 527567|B.1.149|Democratic Republic of the Congo|2020-05-25	Africa|hCoV-19/South Africa/KRISP-K000621/2020|EPI ISL 509273|B.1.140|South Africa|2020-07-02	0.0004124901	Africa
Africa|hCoV-19/DRC/11631/2020|EPI ISL 527568|B.1.149|Democratic Republic of the Congo|2020-05-25	Africa|hCoV-19/South Africa/KRISP-K000621/2020|EPI ISL 509273|B.1.140|South Africa|2020-07-02	0.0004129158	Africa
Africa|hCoV-19/DRC/11632/2020|EPI ISL 527493|B.1|Democratic Republic of the Congo|2020-05-25	Africa|hCoV-19/South Africa/KRISP-K000621/2020|EPI ISL 509273|B.1.140|South Africa|2020-07-02	0.0004477136	Africa
Africa|hCoV-19/DRC/11635/2020|EPI ISL 527540|B.1.214|Democratic Republic of the Congo|2020-05-25	Africa|hCoV-19/South Africa/KRISP-K000621/2020|EPI ISL 509273|B.1.140|South Africa|2020-07-02	0.0004256812	Africa
Africa|hCoV-19/DRC/11640/2020|EPI ISL 527535|B.1.178|Democratic Republic of the Congo|2020-05-25	Africa|hCoV-19/South Africa/KRISP-K000621/2020|EPI ISL 509273|B.1.140|South Africa|2020-07-02	0.0004923963	Africa
Africa|hCoV-19/DRC/11643/2020|EPI ISL 527520|B.1.5|Democratic Republic of the Congo|2020-05-25	Africa|hCoV-19/South Africa/KRISP-K000621/2020|EPI ISL 509273|B.1.140|South Africa|2020-07-02	0.0003849743	Africa
Africa|hCoV-19/DRC/11648/2020|EPI ISL 527569|B.1.6|Democratic Republic of the Congo|2020-05-25	Africa|hCoV-19/South Africa/KRISP-K000621/2020|EPI ISL 509273|B.1.140|South Africa|2020-07-02	0.0004451600	Africa
Africa|hCoV-19/DRC/11652/2020|EPI ISL 527570|B.1.149|Democratic Republic of the Congo|2020-05-25	Africa|hCoV-19/South Africa/KRISP-K000621/2020|EPI ISL 509273|B.1.140|South Africa|2020-07-02	0.0004123752	Africa
Africa|hCoV-19/DRC/11653/2020|EPI ISL 527533|B.1.84|Democratic Republic of the Congo|2020-05-25	Africa|hCoV-19/South Africa/KRISP-K000621/2020|EPI ISL 509273|B.1.140|South Africa|2020-07-02	0.0003521753	Africa
Africa|hCoV-19/DRC/11676/2020|EPI ISL 527531|B.1|Democratic Republic of the Congo|2020-05-26	Africa|hCoV-19/South Africa/KRISP-K000621/2020|EPI ISL 509273|B.1.140|South Africa|2020-07-02	0.0005660875	Africa
Africa|hCoV-19/DRC/11677/2020|EPI ISL 527515|B.1.214|Democratic Republic of the Congo|2020-05-26	Africa|hCoV-19/South Africa/KRISP-K000621/2020|EPI ISL 509273|B.1.140|South Africa|2020-07-02	0.0004891152	Africa
Africa|hCoV-19/DRC/11732/2020|EPI ISL 527536|B.1.214|Democratic Republic of the Congo|2020-05-26	Africa|hCoV-19/South Africa/KRISP-K000621/2020|EPI ISL 509273|B.1.140|South Africa|2020-07-02	0.0003520725	Africa
Africa|hCoV-19/DRC/11733/2020|EPI ISL 527571|B.1.149|Democratic Republic of the Congo|2020-05-26	Africa|hCoV-19/South Africa/KRISP-K000621/2020|EPI ISL 509273|B.1.140|South Africa|2020-07-02	0.0004102425	Africa
Africa|hCoV-19/DRC/11806/2020|EPI ISL 527572|B.1.214|Democratic Republic of the Congo|2020-05-26	Africa|hCoV-19/South Africa/KRISP-K000621/2020|EPI ISL 509273|B.1.140|South Africa|2020-07-02	0.0005155029	Africa
Africa|hCoV-19/DRC/1234/2020|EPI ISL 429258|B.1.5|Democratic Republic of the Congo|2020-04-06	Africa|hCoV-19/South Africa/KRISP-K000621/2020|EPI ISL 509273|B.1.140|South Africa|2020-07-02	0.0002881327	Africa
Africa|hCoV-19/DRC/1249/2020|EPI ISL 429259|B.1.5|Democratic Republic of the Congo|2020-04-06	Africa|hCoV-19/South Africa/KRISP-K000621/2020|EPI ISL 509273|B.1.140|South Africa|2020-07-02	0.0003090041	Africa
Africa|hCoV-19/DRC/1319/2020|EPI ISL 431011|B.1.128|Democratic Republic of the Congo|2020-04-07	Africa|hCoV-19/South Africa/KRISP-K000621/2020|EPI ISL 509273|B.1.140|South Africa|2020-07-02	0.0003429482	Africa
Africa|hCoV-19/DRC/1324/2020|EPI ISL 435033|B.1.128|Democratic Republic of the Congo|2020-04-07	Africa|hCoV-19/South Africa/KRISP-K000621/2020|EPI ISL 509273|B.1.140|South Africa|2020-07-02	0.0003406124	Africa
Africa|hCoV-19/DRC/1326/2020|EPI ISL 435116|B.1|Democratic Republic of the Congo|2020-04-07	Africa|hCoV-19/South Africa/KRISP-K000621/2020|EPI ISL 509273|B.1.140|South Africa|2020-07-02	0.0003490325	Africa
Africa|hCoV-19/DRC/1375/2020|EPI ISL 435117|B.1.1.1|Democratic Republic of the Congo|2020-04-07	Africa|hCoV-19/South Africa/KRISP-K000621/2020|EPI ISL 509273|B.1.140|South Africa|2020-07-02	0.0005219845	Africa
Africa|hCoV-19/DRC/1376/2020|EPI ISL 431012|B.1.1.1|Democratic Republic of the Congo|2020-04-07	Africa|hCoV-19/South Africa/KRISP-K000621/2020|EPI ISL 509273|B.1.140|South Africa|2020-07-02	0.0004829796	Africa
Africa|hCoV-19/DRC/1377/2020|EPI ISL 434678|B.1.1.1|Democratic Republic of the Congo|2020-04-07	Africa|hCoV-19/South Africa/KRISP-K000621/2020|EPI ISL 509273|B.1.140|South Africa|2020-07-02	0.0004789324	Africa
Africa|hCoV-19/DRC/1378/2020|EPI ISL 435118|B.1.1.1|Democratic Republic of the Congo|2020-04-07	Africa|hCoV-19/South Africa/KRISP-K000621/2020|EPI ISL 509273|B.1.140|South Africa|2020-07-02	0.0005159354	Africa
Africa|hCoV-19/DRC/1382/2020|EPI ISL 435113|B.1.1.1|Democratic Republic of the Congo|2020-04-07	Africa|hCoV-19/South Africa/KRISP-K000621/2020|EPI ISL 509273|B.1.140|South Africa|2020-07-02	0.0004908006	Africa
Africa|hCoV-19/DRC/1397/2020|EPI ISL 434679|B.1.1.1|Democratic Republic of the Congo|2020-04-07	Africa|hCoV-19/South Africa/KRISP-K000621/2020|EPI ISL 509273|B.1.140|South Africa|2020-07-02	0.0004819654	Africa
Africa|hCoV-19/DRC/1398/2020|EPI ISL 435114|B.1.1.1|Democratic Republic of the Congo|2020-04-07	Africa|hCoV-19/South Africa/KRISP-K000621/2020|EPI ISL 509273|B.1.140|South Africa|2020-07-02	0.0004759694	Africa
Africa|hCoV-19/DRC/1422/2020|EPI ISL 434680|B.1.149|Democratic Republic of the Congo|2020-04-08	Africa|hCoV-19/South Africa/KRISP-K000621/2020|EPI ISL 509273|B.1.140|South Africa|2020-07-02	0.0003823373	Africa
Africa|hCoV-19/DRC/1423/2020|EPI ISL 434710|B.1.149|Democratic Republic of the Congo|2020-04-08	Africa|hCoV-19/South Africa/KRISP-K000621/2020|EPI ISL 509273|B.1.140|South Africa|2020-07-02	0.0003738536	Africa
Africa|hCoV-19/DRC/1486/2020|EPI ISL 434711|B.1|Democratic Republic of the Congo|2020-04-08	Africa|hCoV-19/South Africa/KRISP-K000621/2020|EPI ISL 509273|B.1.140|South Africa|2020-07-02	0.0003167981	Africa
Africa|hCoV-19/DRC/1516/2020|EPI ISL 435032|B.1.5|Democratic Republic of the Congo|2020-04-09	Africa|hCoV-19/South Africa/KRISP-K000621/2020|EPI ISL 509273|B.1.140|South Africa|2020-07-02	0.0003049839	Africa
Africa|hCoV-19/DRC/1565/2020|EPI ISL 434681|B.1|Democratic Republic of the Congo|2020-04-09	Africa|hCoV-19/South Africa/KRISP-K000621/2020|EPI ISL 509273|B.1.140|South Africa|2020-07-02	0.0003112371	Africa
Africa|hCoV-19/DRC/158/2020|EPI ISL 417950|B.40|Democratic Republic of the Congo|2020-03-20	Africa|hCoV-19/South Africa/KRISP-K000621/2020|EPI ISL 509273|B.1.140|South Africa|2020-07-02	0.0006441017	Africa
Africa|hCoV-19/DRC/1715/2020|EPI ISL 435156|B.1.84|Democratic Republic of the Congo|2020-04-10	Africa|hCoV-19/South Africa/KRISP-K000621/2020|EPI ISL 509273|B.1.140|South Africa|2020-07-02	0.0003767704	Africa
Africa|hCoV-19/DRC/1767/2020|EPI ISL 435157|B.1.5|Democratic Republic of the Congo|2020-04-10	Africa|hCoV-19/South Africa/KRISP-K000621/2020|EPI ISL 509273|B.1.140|South Africa|2020-07-02	0.0002827337	Africa
Africa|hCoV-19/DRC/1779/2020|EPI ISL 435158|C.14|Democratic Republic of the Congo|2020-04-10	Africa|hCoV-19/South Africa/KRISP-K000621/2020|EPI ISL 509273|B.1.140|South Africa|2020-07-02	0.0005618306	Africa
Africa|hCoV-19/DRC/191/2020|EPI ISL 417955|B.1.128|Democratic Republic of the Congo|2020-03-21	Africa|hCoV-19/South Africa/KRISP-K000621/2020|EPI ISL 509273|B.1.140|South Africa|2020-07-02	0.0003393803	Africa
Africa|hCoV-19/DRC/1952/2020|EPI ISL 435159|B.1.5|Democratic Republic of the Congo|2020-04-11	Africa|hCoV-19/South Africa/KRISP-K000621/2020|EPI ISL 509273|B.1.140|South Africa|2020-07-02	0.0002794679	Africa
Africa|hCoV-19/DRC/1982/2020|EPI ISL 435160|B.1|Democratic Republic of the Congo|2020-04-12	Africa|hCoV-19/South Africa/KRISP-K000621/2020|EPI ISL 509273|B.1.140|South Africa|2020-07-02	0.0003131829	Africa
Africa|hCoV-19/DRC/2047/2020|EPI ISL 435161|B.1.1.1|Democratic Republic of the Congo|2020-04-12	Africa|hCoV-19/South Africa/KRISP-K000621/2020|EPI ISL 509273|B.1.140|South Africa|2020-07-02	0.0004492883	Africa
Africa|hCoV-19/DRC/2063/2020|EPI ISL 435162|B.1|Democratic Republic of the Congo|2020-04-12	Africa|hCoV-19/South Africa/KRISP-K000621/2020|EPI ISL 509273|B.1.140|South Africa|2020-07-02	0.0002785602	Africa
Africa|hCoV-19/DRC/2120/2020|EPI ISL 435163|B.1.149|Democratic Republic of the Congo|2020-04-12	Africa|hCoV-19/South Africa/KRISP-K000621/2020|EPI ISL 509273|B.1.140|South Africa|2020-07-02	0.0003765408	Africa
Africa|hCoV-19/DRC/2121/2020|EPI ISL 435164|B.1.149|Democratic Republic of the Congo|2020-04-12	Africa|hCoV-19/South Africa/KRISP-K000621/2020|EPI ISL 509273|B.1.140|South Africa|2020-07-02	0.0003474962	Africa
Africa|hCoV-19/DRC/2122/2020|EPI ISL 435165|B.1.149|Democratic Republic of the Congo|2020-04-13	Africa|hCoV-19/South Africa/KRISP-K000621/2020|EPI ISL 509273|B.1.140|South Africa|2020-07-02	0.0004244605	Africa
Africa|hCoV-19/DRC/2125/2020|EPI ISL 435166|B.1.149|Democratic Republic of the Congo|2020-04-13	Africa|hCoV-19/South Africa/KRISP-K000621/2020|EPI ISL 509273|B.1.140|South Africa|2020-07-02	0.0003486956	Africa
Africa|hCoV-19/DRC/2128/2020|EPI ISL 435167|B.1|Democratic Republic of the Congo|2020-04-13	Africa|hCoV-19/South Africa/KRISP-K000621/2020|EPI ISL 509273|B.1.140|South Africa|2020-07-02	0.0002845130	Africa
Africa|hCoV-19/DRC/2133/2020|EPI ISL 435168|B.1.128|Democratic Republic of the Congo|2020-04-13	Africa|hCoV-19/South Africa/KRISP-K000621/2020|EPI ISL 509273|B.1.140|South Africa|2020-07-02	0.0003174684	Africa
Africa|hCoV-19/DRC/214/2020|EPI ISL 420030|B.1.6|Democratic Republic of the Congo|2020-03-21	Africa|hCoV-19/South Africa/KRISP-K000621/2020|EPI ISL 509273|B.1.140|South Africa|2020-07-02	0.0003060904	Africa
Africa|hCoV-19/DRC/215/2020|EPI ISL 420031|B.1.1.1|Democratic Republic of the Congo|2020-03-21	Africa|hCoV-19/South Africa/KRISP-K000621/2020|EPI ISL 509273|B.1.140|South Africa|2020-07-02	0.0005186465	Africa
Africa|hCoV-19/DRC/2169/2020|EPI ISL 436194|B.1.5|Democratic Republic of the Congo|2020-04-13	Africa|hCoV-19/South Africa/KRISP-K000621/2020|EPI ISL 509273|B.1.140|South Africa|2020-07-02	0.0003174316	Africa
Africa|hCoV-19/DRC/2299/2020|EPI ISL 436412|B.1.5|Democratic Republic of the Congo|2020-04-14	Africa|hCoV-19/South Africa/KRISP-K000621/2020|EPI ISL 509273|B.1.140|South Africa|2020-07-02	0.0003760606	Africa
Africa|hCoV-19/DRC/236/2020|EPI ISL 420032|B.1.128|Democratic Republic of the Congo|2020-03-22	Africa|hCoV-19/South Africa/KRISP-K000621/2020|EPI ISL 509273|B.1.140|South Africa|2020-07-02	0.0003397990	Africa
Africa|hCoV-19/DRC/2363/2020|EPI ISL 437194|B.1.84|Democratic Republic of the Congo|2020-04-14	Africa|hCoV-19/South Africa/KRISP-K000621/2020|EPI ISL 509273|B.1.140|South Africa|2020-07-02	0.0003418360	Africa
Africa|hCoV-19/DRC/2384/2020|EPI ISL 437196|B.1.149|Democratic Republic of the Congo|2020-04-14	Africa|hCoV-19/South Africa/KRISP-K000621/2020|EPI ISL 509273|B.1.140|South Africa|2020-07-02	0.0003481857	Africa
Africa|hCoV-19/DRC/241/2020|EPI ISL 420033|B.1.1.75|Democratic Republic of the Congo|2020-03-22	Africa|hCoV-19/South Africa/KRISP-K000621/2020|EPI ISL 509273|B.1.140|South Africa|2020-07-02	0.0004418512	Africa
Africa|hCoV-19/DRC/243/2020|EPI ISL 420034|B.1|Democratic Republic of the Congo|2020-03-22	Africa|hCoV-19/South Africa/KRISP-K000621/2020|EPI ISL 509273|B.1.140|South Africa|2020-07-02	0.0003124365	Africa
Africa|hCoV-19/DRC/248/2020|EPI ISL 420035|B.1.5|Democratic Republic of the Congo|2020-03-22	Africa|hCoV-19/South Africa/KRISP-K000621/2020|EPI ISL 509273|B.1.140|South Africa|2020-07-02	0.0002718349	Africa
Africa|hCoV-19/DRC/2496/2020|EPI ISL 437337|B.1.149|Democratic Republic of the Congo|2020-04-15	Africa|hCoV-19/South Africa/KRISP-K000621/2020|EPI ISL 509273|B.1.140|South Africa|2020-07-02	0.0004066881	Africa
Africa|hCoV-19/DRC/2529/2020|EPI ISL 437338|B.1.178|Democratic Republic of the Congo|2020-04-15	Africa|hCoV-19/South Africa/KRISP-K000621/2020|EPI ISL 509273|B.1.140|South Africa|2020-07-02	0.0003727898	Africa
Africa|hCoV-19/DRC/253/2020|EPI ISL 420838|B.1.5|Democratic Republic of the Congo|2020-03-22	Africa|hCoV-19/South Africa/KRISP-K000621/2020|EPI ISL 509273|B.1.140|South Africa|2020-07-02	0.0002728357	Africa
Africa|hCoV-19/DRC/2536/2020|EPI ISL 437339|B.1|Democratic Republic of the Congo|2020-04-15	Africa|hCoV-19/South Africa/KRISP-K000621/2020|EPI ISL 509273|B.1.140|South Africa|2020-07-02	0.0003727898	Africa
Africa|hCoV-19/DRC/254/2020|EPI ISL 420839|B.1|Democratic Republic of the Congo|2020-03-22	Africa|hCoV-19/South Africa/KRISP-K000621/2020|EPI ISL 509273|B.1.140|South Africa|2020-07-02	0.0003093545	Africa
Africa|hCoV-19/DRC/2563/2020|EPI ISL 437340|B.1.9|Democratic Republic of the Congo|2020-04-15	Africa|hCoV-19/South Africa/KRISP-K000621/2020|EPI ISL 509273|B.1.140|South Africa|2020-07-02	0.0005762000	Africa
Africa|hCoV-19/DRC/2580/2020|EPI ISL 437341|B.1.5|Democratic Republic of the Congo|2020-04-15	Africa|hCoV-19/South Africa/KRISP-K000621/2020|EPI ISL 509273|B.1.140|South Africa|2020-07-02	0.0003067267	Africa
Africa|hCoV-19/DRC/2644/2020|EPI ISL 437342|B.1.84|Democratic Republic of the Congo|2020-04-15	Africa|hCoV-19/South Africa/KRISP-K000621/2020|EPI ISL 509273|B.1.140|South Africa|2020-07-02	0.0004127450	Africa
Africa|hCoV-19/DRC/2670/2020|EPI ISL 437343|B.1.9|Democratic Republic of the Congo|2020-04-15	Africa|hCoV-19/South Africa/KRISP-K000621/2020|EPI ISL 509273|B.1.140|South Africa|2020-07-02	0.0006101474	Africa
Africa|hCoV-19/DRC/2727/2020|EPI ISL 437344|B.1|Democratic Republic of the Congo|2020-04-16	Africa|hCoV-19/South Africa/KRISP-K000621/2020|EPI ISL 509273|B.1.140|South Africa|2020-07-02	0.0002760140	Africa
Africa|hCoV-19/DRC/2728/2020|EPI ISL 437345|B.1.84|Democratic Republic of the Congo|2020-04-16	Africa|hCoV-19/South Africa/KRISP-K000621/2020|EPI ISL 509273|B.1.140|South Africa|2020-07-02	0.0003471993	Africa
Africa|hCoV-19/DRC/2813/2020|EPI ISL 437346|C.14|Democratic Republic of the Congo|2020-04-16	Africa|hCoV-19/South Africa/KRISP-K000621/2020|EPI ISL 509273|B.1.140|South Africa|2020-07-02	0.0006105287	Africa
Africa|hCoV-19/DRC/2819/2020|EPI ISL 437347|B.1|Democratic Republic of the Congo|2020-04-16	Africa|hCoV-19/South Africa/KRISP-K000621/2020|EPI ISL 509273|B.1.140|South Africa|2020-07-02	0.0003809396	Africa
Africa|hCoV-19/DRC/2827/2020|EPI ISL 437348|B.1|Democratic Republic of the Congo|2020-04-16	Africa|hCoV-19/South Africa/KRISP-K000621/2020|EPI ISL 509273|B.1.140|South Africa|2020-07-02	0.0003049705	Africa
Africa|hCoV-19/DRC/2855/2020|EPI ISL 437350|B.1|Democratic Republic of the Congo|2020-04-16	Africa|hCoV-19/South Africa/KRISP-K000621/2020|EPI ISL 509273|B.1.140|South Africa|2020-07-02	0.0003388929	Africa
Africa|hCoV-19/DRC/2864/2020|EPI ISL 437351|B.1|Democratic Republic of the Congo|2020-04-16	Africa|hCoV-19/South Africa/KRISP-K000621/2020|EPI ISL 509273|B.1.140|South Africa|2020-07-02	0.0003396144	Africa
Africa|hCoV-19/DRC/2904/2020|EPI ISL 437352|B.1|Democratic Republic of the Congo|2020-04-17	Africa|hCoV-19/South Africa/KRISP-K000621/2020|EPI ISL 509273|B.1.140|South Africa|2020-07-02	0.0003388929	Africa
Africa|hCoV-19/DRC/2938/2020|EPI ISL 437353|B.1.275|Democratic Republic of the Congo|2020-04-17	Africa|hCoV-19/South Africa/KRISP-K000621/2020|EPI ISL 509273|B.1.140|South Africa|2020-07-02	0.0004908623	Africa
Africa|hCoV-19/DRC/2939/2020|EPI ISL 437354|B.1|Democratic Republic of the Congo|2020-04-17	Africa|hCoV-19/South Africa/KRISP-K000621/2020|EPI ISL 509273|B.1.140|South Africa|2020-07-02	0.0004415016	Africa
Africa|hCoV-19/DRC/2942/2020|EPI ISL 437355|B.1|Democratic Republic of the Congo|2020-04-17	Africa|hCoV-19/South Africa/KRISP-K000621/2020|EPI ISL 509273|B.1.140|South Africa|2020-07-02	0.0004182670	Africa
Africa|hCoV-19/DRC/299/2020|EPI ISL 420840|B.4|Democratic Republic of the Congo|2020-03-20	Africa|hCoV-19/South Africa/KRISP-K000621/2020|EPI ISL 509273|B.1.140|South Africa|2020-07-02	0.0007589337	Africa
Africa|hCoV-19/DRC/300/2020|EPI ISL 420841|A|Democratic Republic of the Congo|2020-03-22	Africa|hCoV-19/South Africa/KRISP-K000621/2020|EPI ISL 509273|B.1.140|South Africa|2020-07-02	0.0005809630	Africa
Africa|hCoV-19/DRC/3041/2020|EPI ISL 437356|B.1|Democratic Republic of the Congo|2020-04-18	Africa|hCoV-19/South Africa/KRISP-K000621/2020|EPI ISL 509273|B.1.140|South Africa|2020-07-02	0.0004083860	Africa
Africa|hCoV-19/DRC/307/2020|EPI ISL 420842|B.1.9|Democratic Republic of the Congo|2020-03	Africa|hCoV-19/South Africa/KRISP-K000621/2020|EPI ISL 509273|B.1.140|South Africa|2020-07-02	0.0003841760	Africa
Africa|hCoV-19/DRC/3070/2020|EPI ISL 437357|B.1.214|Democratic Republic of the Congo|2020-04-18	Africa|hCoV-19/South Africa/KRISP-K000621/2020|EPI ISL 509273|B.1.140|South Africa|2020-07-02	0.0004430317	Africa
Africa|hCoV-19/DRC/3089/2020|EPI ISL 437358|B.1.84|Democratic Republic of the Congo|2020-04-19	Africa|hCoV-19/South Africa/KRISP-K000621/2020|EPI ISL 509273|B.1.140|South Africa|2020-07-02	0.0003732590	Africa
Africa|hCoV-19/DRC/3440/2020|EPI ISL 447597|B.1.84|Democratic Republic of the Congo|2020-04-22	Africa|hCoV-19/South Africa/KRISP-K000621/2020|EPI ISL 509273|B.1.140|South Africa|2020-07-02	0.0003774983	Africa
Africa|hCoV-19/DRC/3451/2020|EPI ISL 447598|B.1.178|Democratic Republic of the Congo|2020-04-22	Africa|hCoV-19/South Africa/KRISP-K000621/2020|EPI ISL 509273|B.1.140|South Africa|2020-07-02	0.0004121586	Africa
Africa|hCoV-19/DRC/3453/2020|EPI ISL 447599|B.1.84|Democratic Republic of the Congo|2020-04-22	Africa|hCoV-19/South Africa/KRISP-K000621/2020|EPI ISL 509273|B.1.140|South Africa|2020-07-02	0.0003777316	Africa
Africa|hCoV-19/DRC/3481/2020|EPI ISL 447600|B.1|Democratic Republic of the Congo|2020-04-22	Africa|hCoV-19/South Africa/KRISP-K000621/2020|EPI ISL 509273|B.1.140|South Africa|2020-07-02	0.0002819039	Africa
Africa|hCoV-19/DRC/3482/2020|EPI ISL 447601|B.1|Democratic Republic of the Congo|2020-04-22	Africa|hCoV-19/South Africa/KRISP-K000621/2020|EPI ISL 509273|B.1.140|South Africa|2020-07-02	0.0003116400	Africa
Africa|hCoV-19/DRC/3483/2020|EPI ISL 447602|B.1|Democratic Republic of the Congo|2020-04-22	Africa|hCoV-19/South Africa/KRISP-K000621/2020|EPI ISL 509273|B.1.140|South Africa|2020-07-02	0.0002814577	Africa
Africa|hCoV-19/DRC/3490/2020|EPI ISL 447603|B.1|Democratic Republic of the Congo|2020-04-22	Africa|hCoV-19/South Africa/KRISP-K000621/2020|EPI ISL 509273|B.1.140|South Africa|2020-07-02	0.0003438775	Africa
Africa|hCoV-19/DRC/3504/2020|EPI ISL 447604|B.1.149|Democratic Republic of the Congo|2020-04-23	Africa|hCoV-19/South Africa/KRISP-K000621/2020|EPI ISL 509273|B.1.140|South Africa|2020-07-02	0.0003521863	Africa
Africa|hCoV-19/DRC/352/2020|EPI ISL 420850|B.1.5|Democratic Republic of the Congo|2020-03	Africa|hCoV-19/South Africa/KRISP-K000621/2020|EPI ISL 509273|B.1.140|South Africa|2020-07-02	0.0003435136	Africa
Africa|hCoV-19/DRC/353/2020|EPI ISL 420843|B.1.5|Democratic Republic of the Congo|2020-03	Africa|hCoV-19/South Africa/KRISP-K000621/2020|EPI ISL 509273|B.1.140|South Africa|2020-07-02	0.0002404456	Africa
Africa|hCoV-19/DRC/355/2020|EPI ISL 420844|B.1|Democratic Republic of the Congo|2020-03	Africa|hCoV-19/South Africa/KRISP-K000621/2020|EPI ISL 509273|B.1.140|South Africa|2020-07-02	0.0003060594	Africa
Africa|hCoV-19/DRC/3552/2020|EPI ISL 447605|B.1.84|Democratic Republic of the Congo|2020-04-23	Africa|hCoV-19/South Africa/KRISP-K000621/2020|EPI ISL 509273|B.1.140|South Africa|2020-07-02	0.0003475183	Africa
Africa|hCoV-19/DRC/3595/2020|EPI ISL 447606|B.1.5|Democratic Republic of the Congo|2020-04-23	Africa|hCoV-19/South Africa/KRISP-K000621/2020|EPI ISL 509273|B.1.140|South Africa|2020-07-02	0.0003082530	Africa
Africa|hCoV-19/DRC/3632/2020|EPI ISL 447607|B.1.5|Democratic Republic of the Congo|2020-04-23	Africa|hCoV-19/South Africa/KRISP-K000621/2020|EPI ISL 509273|B.1.140|South Africa|2020-07-02	0.0003436011	Africa
Africa|hCoV-19/DRC/3633/2020|EPI ISL 447230|B.1.5|Democratic Republic of the Congo|2020-04-23	Africa|hCoV-19/South Africa/KRISP-K000621/2020|EPI ISL 509273|B.1.140|South Africa|2020-07-02	0.0003121914	Africa
Africa|hCoV-19/DRC/3653/2020|EPI ISL 447231|B.1.128|Democratic Republic of the Congo|2020-04-23	Africa|hCoV-19/South Africa/KRISP-K000621/2020|EPI ISL 509273|B.1.140|South Africa|2020-07-02	0.0004087559	Africa
Africa|hCoV-19/DRC/3659/2020|EPI ISL 447232|B.1.128|Democratic Republic of the Congo|2020-04-23	Africa|hCoV-19/South Africa/KRISP-K000621/2020|EPI ISL 509273|B.1.140|South Africa|2020-07-02	0.0004091322	Africa
Africa|hCoV-19/DRC/3661/2020|EPI ISL 447233|B.1.128|Democratic Republic of the Congo|2020-04-23	Africa|hCoV-19/South Africa/KRISP-K000621/2020|EPI ISL 509273|B.1.140|South Africa|2020-07-02	0.0004126487	Africa
Africa|hCoV-19/DRC/3662/2020|EPI ISL 447234|B.1.128|Democratic Republic of the Congo|2020-04-23	Africa|hCoV-19/South Africa/KRISP-K000621/2020|EPI ISL 509273|B.1.140|South Africa|2020-07-02	0.0004123369	Africa
Africa|hCoV-19/DRC/3664/2020|EPI ISL 447235|B.1.128|Democratic Republic of the Congo|2020-04-23	Africa|hCoV-19/South Africa/KRISP-K000621/2020|EPI ISL 509273|B.1.140|South Africa|2020-07-02	0.0004124077	Africa
Africa|hCoV-19/DRC/3683/2020|EPI ISL 447236|B.1.5|Democratic Republic of the Congo|2020-04-24	Africa|hCoV-19/South Africa/KRISP-K000621/2020|EPI ISL 509273|B.1.140|South Africa|2020-07-02	0.0003779898	Africa
Africa|hCoV-19/DRC/3688/2020|EPI ISL 447237|B.1.128|Democratic Republic of the Congo|2020-04-24	Africa|hCoV-19/South Africa/KRISP-K000621/2020|EPI ISL 509273|B.1.140|South Africa|2020-07-02	0.0004110377	Africa
Africa|hCoV-19/DRC/376/2020|EPI ISL 420851|B.1.6|Democratic Republic of the Congo|2020-03-25	Africa|hCoV-19/South Africa/KRISP-K000621/2020|EPI ISL 509273|B.1.140|South Africa|2020-07-02	0.0003765847	Africa
Africa|hCoV-19/DRC/3764/2020|EPI ISL 447238|B.1.84|Democratic Republic of the Congo|2020-04-24	Africa|hCoV-19/South Africa/KRISP-K000621/2020|EPI ISL 509273|B.1.140|South Africa|2020-07-02	0.0004117781	Africa
Africa|hCoV-19/DRC/3768/2020|EPI ISL 447239|B.1.84|Democratic Republic of the Congo|2020-04-24	Africa|hCoV-19/South Africa/KRISP-K000621/2020|EPI ISL 509273|B.1.140|South Africa|2020-07-02	0.0003777484	Africa
Africa|hCoV-19/DRC/3778/2020|EPI ISL 447240|B.1.128|Democratic Republic of the Congo|2020-04-24	Africa|hCoV-19/South Africa/KRISP-K000621/2020|EPI ISL 509273|B.1.140|South Africa|2020-07-02	0.0004102369	Africa
Africa|hCoV-19/DRC/3787/2020|EPI ISL 447241|B.1|Democratic Republic of the Congo|2020-04-24	Africa|hCoV-19/South Africa/KRISP-K000621/2020|EPI ISL 509273|B.1.140|South Africa|2020-07-02	0.0003147270	Africa
Africa|hCoV-19/DRC/3791/2020|EPI ISL 447242|B.1|Democratic Republic of the Congo|2020-04-24	Africa|hCoV-19/South Africa/KRISP-K000621/2020|EPI ISL 509273|B.1.140|South Africa|2020-07-02	0.0003189649	Africa
Africa|hCoV-19/DRC/3803/2020|EPI ISL 447243|B.1|Democratic Republic of the Congo|2020-04-24	Africa|hCoV-19/South Africa/KRISP-K000621/2020|EPI ISL 509273|B.1.140|South Africa|2020-07-02	0.0002813292	Africa
Africa|hCoV-19/DRC/3806/2020|EPI ISL 447244|B.1|Democratic Republic of the Congo|2020-04-24	Africa|hCoV-19/South Africa/KRISP-K000621/2020|EPI ISL 509273|B.1.140|South Africa|2020-07-02	0.0002813093	Africa
Africa|hCoV-19/DRC/3827/2020|EPI ISL 447245|B.1|Democratic Republic of the Congo|2020-04-24	Africa|hCoV-19/South Africa/KRISP-K000621/2020|EPI ISL 509273|B.1.140|South Africa|2020-07-02	0.0004467028	Africa
Africa|hCoV-19/DRC/3829/2020|EPI ISL 447246|B.1|Democratic Republic of the Congo|2020-04-24	Africa|hCoV-19/South Africa/KRISP-K000621/2020|EPI ISL 509273|B.1.140|South Africa|2020-07-02	0.0004129001	Africa
Africa|hCoV-19/DRC/3834/2020|EPI ISL 447247|A|Democratic Republic of the Congo|2020-04-25	Africa|hCoV-19/South Africa/KRISP-K000621/2020|EPI ISL 509273|B.1.140|South Africa|2020-07-02	0.0006571566	Africa
Africa|hCoV-19/DRC/3837/2020|EPI ISL 447248|B.1.128|Democratic Republic of the Congo|2020-04-25	Africa|hCoV-19/South Africa/KRISP-K000621/2020|EPI ISL 509273|B.1.140|South Africa|2020-07-02	0.0004121385	Africa
Africa|hCoV-19/DRC/3841/2020|EPI ISL 447249|B.1.128|Democratic Republic of the Congo|2020-04-25	Africa|hCoV-19/South Africa/KRISP-K000621/2020|EPI ISL 509273|B.1.140|South Africa|2020-07-02	0.0004454571	Africa
Africa|hCoV-19/DRC/3842/2020|EPI ISL 471396|B.1.128|Democratic Republic of the Congo|2020-04-25	Africa|hCoV-19/South Africa/KRISP-K000621/2020|EPI ISL 509273|B.1.140|South Africa|2020-07-02	0.0004405965	Africa
Africa|hCoV-19/DRC/3846/2020|EPI ISL 471397|B.1.84|Democratic Republic of the Congo|2020-04-25	Africa|hCoV-19/South Africa/KRISP-K000621/2020|EPI ISL 509273|B.1.140|South Africa|2020-07-02	0.0004405789	Africa
Africa|hCoV-19/DRC/3937/2020|EPI ISL 471398|B.1|Democratic Republic of the Congo|2020-04-25	Africa|hCoV-19/South Africa/KRISP-K000621/2020|EPI ISL 509273|B.1.140|South Africa|2020-07-02	0.0004066799	Africa
Africa|hCoV-19/DRC/3941/2020|EPI ISL 471399|B.1.128|Democratic Republic of the Congo|2020-04-25	Africa|hCoV-19/South Africa/KRISP-K000621/2020|EPI ISL 509273|B.1.140|South Africa|2020-07-02	0.0004113714	Africa
Africa|hCoV-19/DRC/3947/2020|EPI ISL 471400|B.1.214|Democratic Republic of the Congo|2020-04-25	Africa|hCoV-19/South Africa/KRISP-K000621/2020|EPI ISL 509273|B.1.140|South Africa|2020-07-02	0.0005083928	Africa
Africa|hCoV-19/DRC/3949/2020|EPI ISL 471401|B.1.84|Democratic Republic of the Congo|2020-04-26	Africa|hCoV-19/South Africa/KRISP-K000621/2020|EPI ISL 509273|B.1.140|South Africa|2020-07-02	0.0003416025	Africa
Africa|hCoV-19/DRC/396/2020|EPI ISL 420852|B.1.6|Democratic Republic of the Congo|2020-03-26	Africa|hCoV-19/South Africa/KRISP-K000621/2020|EPI ISL 509273|B.1.140|South Africa|2020-07-02	0.0003420032	Africa
Africa|hCoV-19/DRC/397/2020|EPI ISL 420845|B.1.6|Democratic Republic of the Congo|2020-03-26	Africa|hCoV-19/South Africa/KRISP-K000621/2020|EPI ISL 509273|B.1.140|South Africa|2020-07-02	0.0003393920	Africa
Africa|hCoV-19/DRC/400/2020|EPI ISL 420846|B.1.5|Democratic Republic of the Congo|2020-03	Africa|hCoV-19/South Africa/KRISP-K000621/2020|EPI ISL 509273|B.1.140|South Africa|2020-07-02	0.0003063197	Africa
Africa|hCoV-19/DRC/4012/2020|EPI ISL 471402|B.1|Democratic Republic of the Congo|2020-04-26	Africa|hCoV-19/South Africa/KRISP-K000621/2020|EPI ISL 509273|B.1.140|South Africa|2020-07-02	0.0004745001	Africa
Africa|hCoV-19/DRC/402/2020|EPI ISL 420853|B.1|Democratic Republic of the Congo|2020-03-26	Africa|hCoV-19/South Africa/KRISP-K000621/2020|EPI ISL 509273|B.1.140|South Africa|2020-07-02	0.0003193345	Africa
Africa|hCoV-19/DRC/4020/2020|EPI ISL 471403|B.1.5|Democratic Republic of the Congo|2020-04-26	Africa|hCoV-19/South Africa/KRISP-K000621/2020|EPI ISL 509273|B.1.140|South Africa|2020-07-02	0.0004066974	Africa
Africa|hCoV-19/DRC/4026/2020|EPI ISL 471404|B.1.84|Democratic Republic of the Congo|2020-04-27	Africa|hCoV-19/South Africa/KRISP-K000621/2020|EPI ISL 509273|B.1.140|South Africa|2020-07-02	0.0003744825	Africa
Africa|hCoV-19/DRC/4060/2020|EPI ISL 471405|B.1|Democratic Republic of the Congo|2020-04-27	Africa|hCoV-19/South Africa/KRISP-K000621/2020|EPI ISL 509273|B.1.140|South Africa|2020-07-02	0.0004074847	Africa
Africa|hCoV-19/DRC/4075/2020|EPI ISL 471406|B.1.214|Democratic Republic of the Congo|2020-04-27	Africa|hCoV-19/South Africa/KRISP-K000621/2020|EPI ISL 509273|B.1.140|South Africa|2020-07-02	0.0004786735	Africa
Africa|hCoV-19/DRC/4084/2020|EPI ISL 471407|B.1.214|Democratic Republic of the Congo|2020-04-27	Africa|hCoV-19/South Africa/KRISP-K000621/2020|EPI ISL 509273|B.1.140|South Africa|2020-07-02	0.0005089103	Africa
Africa|hCoV-19/DRC/4132/2020|EPI ISL 471408|B.1|Democratic Republic of the Congo|2020-04-27	Africa|hCoV-19/South Africa/KRISP-K000621/2020|EPI ISL 509273|B.1.140|South Africa|2020-07-02	0.0004066702	Africa
Africa|hCoV-19/DRC/4141/2020|EPI ISL 471409|B.1.128|Democratic Republic of the Congo|2020-04-27	Africa|hCoV-19/South Africa/KRISP-K000621/2020|EPI ISL 509273|B.1.140|South Africa|2020-07-02	0.0004066784	Africa
Africa|hCoV-19/DRC/4145/2020|EPI ISL 471410|B.1|Democratic Republic of the Congo|2020-04-27	Africa|hCoV-19/South Africa/KRISP-K000621/2020|EPI ISL 509273|B.1.140|South Africa|2020-07-02	0.0003727823	Africa
Africa|hCoV-19/DRC/4194/2020|EPI ISL 471414|B.1.5|Democratic Republic of the Congo|2020-04-28	Africa|hCoV-19/South Africa/KRISP-K000621/2020|EPI ISL 509273|B.1.140|South Africa|2020-07-02	0.0004066703	Africa
Africa|hCoV-19/DRC/4250/2020|EPI ISL 471415|B.1.1.1|Democratic Republic of the Congo|2020-04-28	Africa|hCoV-19/South Africa/KRISP-K000621/2020|EPI ISL 509273|B.1.140|South Africa|2020-07-02	0.0005762551	Africa
Africa|hCoV-19/DRC/4279/2020|EPI ISL 514114|B.1|Democratic Republic of the Congo|2020-04-28	Africa|hCoV-19/South Africa/KRISP-K000621/2020|EPI ISL 509273|B.1.140|South Africa|2020-07-02	0.0004123610	Africa
Africa|hCoV-19/DRC/4282/2020|EPI ISL 514103|B.1.128|Democratic Republic of the Congo|2020-04-08	Africa|hCoV-19/South Africa/KRISP-K000621/2020|EPI ISL 509273|B.1.140|South Africa|2020-07-02	0.0003780196	Africa
Africa|hCoV-19/DRC/4284/2020|EPI ISL 514115|B.1.128|Democratic Republic of the Congo|2020-04-28	Africa|hCoV-19/South Africa/KRISP-K000621/2020|EPI ISL 509273|B.1.140|South Africa|2020-07-02	0.0003779807	Africa
Africa|hCoV-19/DRC/431/2020|EPI ISL 420847|B.1.147|Democratic Republic of the Congo|2020-03-26	Africa|hCoV-19/South Africa/KRISP-K000621/2020|EPI ISL 509273|B.1.140|South Africa|2020-07-02	0.0003393887	Africa
Africa|hCoV-19/DRC/4418/2020|EPI ISL 496506|B.1.128|Democratic Republic of the Congo|2020-04-29	Africa|hCoV-19/South Africa/KRISP-K000621/2020|EPI ISL 509273|B.1.140|South Africa|2020-07-02	0.0004123794	Africa
Africa|hCoV-19/DRC/4422/2020|EPI ISL 496507|B.1.128|Democratic Republic of the Congo|2020-04-29	Africa|hCoV-19/South Africa/KRISP-K000621/2020|EPI ISL 509273|B.1.140|South Africa|2020-07-02	0.0003475482	Africa
Africa|hCoV-19/DRC/4427/2020|EPI ISL 496508|B.1.128|Democratic Republic of the Congo|2020-04-29	Africa|hCoV-19/South Africa/KRISP-K000621/2020|EPI ISL 509273|B.1.140|South Africa|2020-07-02	0.0003506920	Africa
Africa|hCoV-19/DRC/4429/2020|EPI ISL 513589|B.1.128|Democratic Republic of the Congo|2020-04-29	Africa|hCoV-19/South Africa/KRISP-K000621/2020|EPI ISL 509273|B.1.140|South Africa|2020-07-02	0.0003507166	Africa
Africa|hCoV-19/DRC/4430/2020|EPI ISL 496509|B.1.128|Democratic Republic of the Congo|2020-04-29	Africa|hCoV-19/South Africa/KRISP-K000621/2020|EPI ISL 509273|B.1.140|South Africa|2020-07-02	0.0003783443	Africa
Africa|hCoV-19/DRC/4437/2020|EPI ISL 513590|B.1.128|Democratic Republic of the Congo|2020-05-02	Africa|hCoV-19/South Africa/KRISP-K000621/2020|EPI ISL 509273|B.1.140|South Africa|2020-07-02	0.0003858640	Africa
Africa|hCoV-19/DRC/4442/2020|EPI ISL 496510|B.1.128|Democratic Republic of the Congo|2020-04-29	Africa|hCoV-19/South Africa/KRISP-K000621/2020|EPI ISL 509273|B.1.140|South Africa|2020-07-02	0.0003478745	Africa
Africa|hCoV-19/DRC/4444/2020|EPI ISL 514104|B.1.128|Democratic Republic of the Congo|2020-04-29	Africa|hCoV-19/South Africa/KRISP-K000621/2020|EPI ISL 509273|B.1.140|South Africa|2020-07-02	0.0003767896	Africa
Africa|hCoV-19/DRC/445/2020|EPI ISL 420848|B.1|Democratic Republic of the Congo|2020-03	Africa|hCoV-19/South Africa/KRISP-K000621/2020|EPI ISL 509273|B.1.140|South Africa|2020-07-02	0.0002815033	Africa
Africa|hCoV-19/DRC/4501/2020|EPI ISL 513591|B.1.5|Democratic Republic of the Congo|2020-05-30	Africa|hCoV-19/South Africa/KRISP-K000621/2020|EPI ISL 509273|B.1.140|South Africa|2020-07-02	0.0003157232	Africa
Africa|hCoV-19/DRC/4516/2020|EPI ISL 487192|B.1.1.275|Democratic Republic of the Congo|2020-04-28	Africa|hCoV-19/South Africa/KRISP-K000621/2020|EPI ISL 509273|B.1.140|South Africa|2020-07-02	0.0004113307	Africa
Africa|hCoV-19/DRC/4524/2020|EPI ISL 513597|A|Democratic Republic of the Congo|2020-04-30	Africa|hCoV-19/South Africa/KRISP-K000621/2020|EPI ISL 509273|B.1.140|South Africa|2020-07-02	0.0006158987	Africa
Africa|hCoV-19/DRC/4541/2020|EPI ISL 513598|B.1|Democratic Republic of the Congo|2020-04-30	Africa|hCoV-19/South Africa/KRISP-K000621/2020|EPI ISL 509273|B.1.140|South Africa|2020-07-02	0.0004406459	Africa
Africa|hCoV-19/DRC/4551/2020|EPI ISL 513599|B.1.178|Democratic Republic of the Congo|2020-04-30	Africa|hCoV-19/South Africa/KRISP-K000621/2020|EPI ISL 509273|B.1.140|South Africa|2020-07-02	0.0004149756	Africa
Africa|hCoV-19/DRC/4561/2020|EPI ISL 513600|B.1|Democratic Republic of the Congo|2020-04-30	Africa|hCoV-19/South Africa/KRISP-K000621/2020|EPI ISL 509273|B.1.140|South Africa|2020-07-02	0.0004066700	Africa
Africa|hCoV-19/DRC/4562/2020|EPI ISL 513601|B.1.214|Democratic Republic of the Congo|2020-04-30	Africa|hCoV-19/South Africa/KRISP-K000621/2020|EPI ISL 509273|B.1.140|South Africa|2020-07-02	0.0004066799	Africa
Africa|hCoV-19/DRC/4568/2020|EPI ISL 513602|B.1|Democratic Republic of the Congo|2020-04-30	Africa|hCoV-19/South Africa/KRISP-K000621/2020|EPI ISL 509273|B.1.140|South Africa|2020-07-02	0.0004091379	Africa
Africa|hCoV-19/DRC/4578/2020|EPI ISL 513603|B.1|Democratic Republic of the Congo|2020-04-30	Africa|hCoV-19/South Africa/KRISP-K000621/2020|EPI ISL 509273|B.1.140|South Africa|2020-07-02	0.0004117867	Africa
Africa|hCoV-19/DRC/4613/2020|EPI ISL 513604|B.1.214|Democratic Republic of the Congo|2020-04-30	Africa|hCoV-19/South Africa/KRISP-K000621/2020|EPI ISL 509273|B.1.140|South Africa|2020-07-02	0.0004103325	Africa
Africa|hCoV-19/DRC/4614/2020|EPI ISL 513605|B.1|Democratic Republic of the Congo|2020-04-30	Africa|hCoV-19/South Africa/KRISP-K000621/2020|EPI ISL 509273|B.1.140|South Africa|2020-07-02	0.0005423189	Africa
Africa|hCoV-19/DRC/4631/2020|EPI ISL 513606|B.1.5|Democratic Republic of the Congo|2020-04-30	Africa|hCoV-19/South Africa/KRISP-K000621/2020|EPI ISL 509273|B.1.140|South Africa|2020-07-02	0.0005423556	Africa
Africa|hCoV-19/DRC/4633/2020|EPI ISL 513607|B.1.128|Democratic Republic of the Congo|2020-04-30	Africa|hCoV-19/South Africa/KRISP-K000621/2020|EPI ISL 509273|B.1.140|South Africa|2020-07-02	0.0004405966	Africa
Africa|hCoV-19/DRC/4642/2020|EPI ISL 513608|B.1.128|Democratic Republic of the Congo|2020-04-30	Africa|hCoV-19/South Africa/KRISP-K000621/2020|EPI ISL 509273|B.1.140|South Africa|2020-07-02	0.0004405772	Africa
Africa|hCoV-19/DRC/4647/2020|EPI ISL 513609|B.1.128|Democratic Republic of the Congo|2020-04-30	Africa|hCoV-19/South Africa/KRISP-K000621/2020|EPI ISL 509273|B.1.140|South Africa|2020-07-02	0.0004066784	Africa
Africa|hCoV-19/DRC/4653/2020|EPI ISL 513610|B.1.128|Democratic Republic of the Congo|2020-04-30	Africa|hCoV-19/South Africa/KRISP-K000621/2020|EPI ISL 509273|B.1.140|South Africa|2020-07-02	0.0004067198	Africa
Africa|hCoV-19/DRC/4681/2020|EPI ISL 514116|B.1.128|Democratic Republic of the Congo|2020-04-30	Africa|hCoV-19/South Africa/KRISP-K000621/2020|EPI ISL 509273|B.1.140|South Africa|2020-07-02	0.0003478745	Africa
Africa|hCoV-19/DRC/4683/2020|EPI ISL 514105|B.1.5|Democratic Republic of the Congo|2020-04-30	Africa|hCoV-19/South Africa/KRISP-K000621/2020|EPI ISL 509273|B.1.140|South Africa|2020-07-02	0.0004510480	Africa
Africa|hCoV-19/DRC/4685/2020|EPI ISL 514106|B.1.128|Democratic Republic of the Congo|2020-04-30	Africa|hCoV-19/South Africa/KRISP-K000621/2020|EPI ISL 509273|B.1.140|South Africa|2020-07-02	0.0004463349	Africa
Africa|hCoV-19/DRC/4690/2020|EPI ISL 514117|B.1.128|Democratic Republic of the Congo|2020-04-30	Africa|hCoV-19/South Africa/KRISP-K000621/2020|EPI ISL 509273|B.1.140|South Africa|2020-07-02	0.0004126062	Africa
Africa|hCoV-19/DRC/4693/2020|EPI ISL 514118|B.1.128|Democratic Republic of the Congo|2020-04-30	Africa|hCoV-19/South Africa/KRISP-K000621/2020|EPI ISL 509273|B.1.140|South Africa|2020-07-02	0.0004117569	Africa
Africa|hCoV-19/DRC/4694/2020|EPI ISL 514107|B.1.128|Democratic Republic of the Congo|2020-04-30	Africa|hCoV-19/South Africa/KRISP-K000621/2020|EPI ISL 509273|B.1.140|South Africa|2020-07-02	0.0003819129	Africa
Africa|hCoV-19/DRC/4720/2020|EPI ISL 514108|B.1.84|Democratic Republic of the Congo|2020-05-01	Africa|hCoV-19/South Africa/KRISP-K000621/2020|EPI ISL 509273|B.1.140|South Africa|2020-07-02	0.0004101583	Africa
Africa|hCoV-19/DRC/4785/2020|EPI ISL 514119|B.1.84|Democratic Republic of the Congo|2020-05-01	Africa|hCoV-19/South Africa/KRISP-K000621/2020|EPI ISL 509273|B.1.140|South Africa|2020-07-02	0.0005491375	Africa
Africa|hCoV-19/DRC/5019/2020|EPI ISL 496511|B.1|Democratic Republic of the Congo|2020-05-02	Africa|hCoV-19/South Africa/KRISP-K000621/2020|EPI ISL 509273|B.1.140|South Africa|2020-07-02	0.0003940514	Africa
Africa|hCoV-19/DRC/5094/2020|EPI ISL 496491|B.1.84|Democratic Republic of the Congo|2020-05-02	Africa|hCoV-19/South Africa/KRISP-K000621/2020|EPI ISL 509273|B.1.140|South Africa|2020-07-02	0.0003820656	Africa
Africa|hCoV-19/DRC/5186/2020|EPI ISL 496512|B.1|Democratic Republic of the Congo|2020-05-03	Africa|hCoV-19/South Africa/KRISP-K000621/2020|EPI ISL 509273|B.1.140|South Africa|2020-07-02	0.0004519239	Africa
Africa|hCoV-19/DRC/5187/2020|EPI ISL 513619|B.1|Democratic Republic of the Congo|2020-05-03	Africa|hCoV-19/South Africa/KRISP-K000621/2020|EPI ISL 509273|B.1.140|South Africa|2020-07-02	0.0004462167	Africa
Africa|hCoV-19/DRC/5205/2020|EPI ISL 487365|B.1.1.275|Democratic Republic of the Congo|2020-05-01	Africa|hCoV-19/South Africa/KRISP-K000621/2020|EPI ISL 509273|B.1.140|South Africa|2020-07-02	0.0004181085	Africa
Africa|hCoV-19/DRC/521/2020|EPI ISL 420854|B.1.5|Democratic Republic of the Congo|2020-03-25	Africa|hCoV-19/South Africa/KRISP-K000621/2020|EPI ISL 509273|B.1.140|South Africa|2020-07-02	0.0002726962	Africa
Africa|hCoV-19/DRC/5210/2020|EPI ISL 487369|B.1.1.275|Democratic Republic of the Congo|2020-05-01	Africa|hCoV-19/South Africa/KRISP-K000621/2020|EPI ISL 509273|B.1.140|South Africa|2020-07-02	0.0004166528	Africa
Africa|hCoV-19/DRC/523/2020|EPI ISL 420849|B.1.1.1|Democratic Republic of the Congo|2020-03-28	Africa|hCoV-19/South Africa/KRISP-K000621/2020|EPI ISL 509273|B.1.140|South Africa|2020-07-02	0.0004759049	Africa
Africa|hCoV-19/DRC/5240/2020|EPI ISL 496492|B.1|Democratic Republic of the Congo|2020-05-03	Africa|hCoV-19/South Africa/KRISP-K000621/2020|EPI ISL 509273|B.1.140|South Africa|2020-07-02	0.0003439000	Africa
Africa|hCoV-19/DRC/5377/2020|EPI ISL 496513|B.1|Democratic Republic of the Congo|2020-05-04	Africa|hCoV-19/South Africa/KRISP-K000621/2020|EPI ISL 509273|B.1.140|South Africa|2020-07-02	0.0004126829	Africa
Africa|hCoV-19/DRC/5538/2020|EPI ISL 514120|B.1|Democratic Republic of the Congo|2020-05-05	Africa|hCoV-19/South Africa/KRISP-K000621/2020|EPI ISL 509273|B.1.140|South Africa|2020-07-02	0.0003529244	Africa
Africa|hCoV-19/DRC/5651/2020|EPI ISL 496493|B.1.1.1|Democratic Republic of the Congo|2020-05-06	Africa|hCoV-19/South Africa/KRISP-K000621/2020|EPI ISL 509273|B.1.140|South Africa|2020-07-02	0.0004912256	Africa
Africa|hCoV-19/DRC/5705/2020|EPI ISL 496494|B.1.84|Democratic Republic of the Congo|2020-05-06	Africa|hCoV-19/South Africa/KRISP-K000621/2020|EPI ISL 509273|B.1.140|South Africa|2020-07-02	0.0003571806	Africa
Africa|hCoV-19/DRC/5735/2020|EPI ISL 496495|B.1.214|Democratic Republic of the Congo|2020-05-06	Africa|hCoV-19/South Africa/KRISP-K000621/2020|EPI ISL 509273|B.1.140|South Africa|2020-07-02	0.0003531413	Africa
Africa|hCoV-19/DRC/5815/2020|EPI ISL 495629|B.1.214|Democratic Republic of the Congo|2020-05-06	Africa|hCoV-19/South Africa/KRISP-K000621/2020|EPI ISL 509273|B.1.140|South Africa|2020-07-02	0.0004240466	Africa
Africa|hCoV-19/DRC/5907/2020|EPI ISL 496496|B.1.84|Democratic Republic of the Congo|2020-05-07	Africa|hCoV-19/South Africa/KRISP-K000621/2020|EPI ISL 509273|B.1.140|South Africa|2020-07-02	0.0004643267	Africa
Africa|hCoV-19/DRC/5913/2020|EPI ISL 496497|B.1|Democratic Republic of the Congo|2020-05-07	Africa|hCoV-19/South Africa/KRISP-K000621/2020|EPI ISL 509273|B.1.140|South Africa|2020-07-02	0.0004864053	Africa
Africa|hCoV-19/DRC/5927/2020|EPI ISL 496498|B.1.9|Democratic Republic of the Congo|2020-05-07	Africa|hCoV-19/South Africa/KRISP-K000621/2020|EPI ISL 509273|B.1.140|South Africa|2020-07-02	0.0006605274	Africa
Africa|hCoV-19/DRC/5957/2020|EPI ISL 496499|B.1.5|Democratic Republic of the Congo|2020-05-07	Africa|hCoV-19/South Africa/KRISP-K000621/2020|EPI ISL 509273|B.1.140|South Africa|2020-07-02	0.0003088133	Africa
Africa|hCoV-19/DRC/5964/2020|EPI ISL 496500|B.1.178|Democratic Republic of the Congo|2020-05-07	Africa|hCoV-19/South Africa/KRISP-K000621/2020|EPI ISL 509273|B.1.140|South Africa|2020-07-02	0.0002885629	Africa
Africa|hCoV-19/DRC/5996/2020|EPI ISL 496514|B.1.84|Democratic Republic of the Congo|2020-05-08	Africa|hCoV-19/South Africa/KRISP-K000621/2020|EPI ISL 509273|B.1.140|South Africa|2020-07-02	0.0004170577	Africa
Africa|hCoV-19/DRC/6026/2020|EPI ISL 513622|B.1.1.1|Democratic Republic of the Congo|2020-05-08	Africa|hCoV-19/South Africa/KRISP-K000621/2020|EPI ISL 509273|B.1.140|South Africa|2020-07-02	0.0005923206	Africa
Africa|hCoV-19/DRC/6143/2020|EPI ISL 496515|B.1|Democratic Republic of the Congo|2020-05-08	Africa|hCoV-19/South Africa/KRISP-K000621/2020|EPI ISL 509273|B.1.140|South Africa|2020-07-02	0.0003509382	Africa
Africa|hCoV-19/DRC/6151/2020|EPI ISL 513620|B.1.214|Democratic Republic of the Congo|2020-05-08	Africa|hCoV-19/South Africa/KRISP-K000621/2020|EPI ISL 509273|B.1.140|South Africa|2020-07-02	0.0004486199	Africa
Africa|hCoV-19/DRC/6163/2020|EPI ISL 513623|B.1.214|Democratic Republic of the Congo|2020-05-08	Africa|hCoV-19/South Africa/KRISP-K000621/2020|EPI ISL 509273|B.1.140|South Africa|2020-07-02	0.0004539770	Africa
Africa|hCoV-19/DRC/6203/2020|EPI ISL 514109|B.1|Democratic Republic of the Congo|2020-05-09	Africa|hCoV-19/South Africa/KRISP-K000621/2020|EPI ISL 509273|B.1.140|South Africa|2020-07-02	0.0005508174	Africa
Africa|hCoV-19/DRC/6209/2020|EPI ISL 514110|B.1.84|Democratic Republic of the Congo|2020-05-09	Africa|hCoV-19/South Africa/KRISP-K000621/2020|EPI ISL 509273|B.1.140|South Africa|2020-07-02	0.0003780210	Africa
Africa|hCoV-19/DRC/6227/2020|EPI ISL 514121|B.1.84|Democratic Republic of the Congo|2020-05-09	Africa|hCoV-19/South Africa/KRISP-K000621/2020|EPI ISL 509273|B.1.140|South Africa|2020-07-02	0.0003785282	Africa
Africa|hCoV-19/DRC/6313/2020|EPI ISL 496516|B.1.84|Democratic Republic of the Congo|2020-05-09	Africa|hCoV-19/South Africa/KRISP-K000621/2020|EPI ISL 509273|B.1.140|South Africa|2020-07-02	0.0004667150	Africa
Africa|hCoV-19/DRC/6338/2020|EPI ISL 495630|B.1|Democratic Republic of the Congo|2020-05-09	Africa|hCoV-19/South Africa/KRISP-K000621/2020|EPI ISL 509273|B.1.140|South Africa|2020-07-02	0.0003903187	Africa
Africa|hCoV-19/DRC/6341/2020|EPI ISL 495631|B.1|Democratic Republic of the Congo|2020-05-09	Africa|hCoV-19/South Africa/KRISP-K000621/2020|EPI ISL 509273|B.1.140|South Africa|2020-07-02	0.0004647415	Africa
Africa|hCoV-19/DRC/6342/2020|EPI ISL 495632|B.1|Democratic Republic of the Congo|2020-05-09	Africa|hCoV-19/South Africa/KRISP-K000621/2020|EPI ISL 509273|B.1.140|South Africa|2020-07-02	0.0004211406	Africa
Africa|hCoV-19/DRC/6361/2020|EPI ISL 495633|B.1|Democratic Republic of the Congo|2020-05-09	Africa|hCoV-19/South Africa/KRISP-K000621/2020|EPI ISL 509273|B.1.140|South Africa|2020-07-02	0.0003583361	Africa
Africa|hCoV-19/DRC/6380/2020|EPI ISL 513611|B.1.1.275|Democratic Republic of the Congo|2020-05-04	Africa|hCoV-19/South Africa/KRISP-K000621/2020|EPI ISL 509273|B.1.140|South Africa|2020-07-02	0.0004187647	Africa
Africa|hCoV-19/DRC/6384/2020|EPI ISL 513612|B.1.1.275|Democratic Republic of the Congo|2020-05-07	Africa|hCoV-19/South Africa/KRISP-K000621/2020|EPI ISL 509273|B.1.140|South Africa|2020-07-02	0.0003834009	Africa
Africa|hCoV-19/DRC/6386/2020|EPI ISL 513613|B.1.1.275|Democratic Republic of the Congo|2020-05-07	Africa|hCoV-19/South Africa/KRISP-K000621/2020|EPI ISL 509273|B.1.140|South Africa|2020-07-02	0.0004105288	Africa
Africa|hCoV-19/DRC/6389/2020|EPI ISL 513614|B.1.84|Democratic Republic of the Congo|2020-05-07	Africa|hCoV-19/South Africa/KRISP-K000621/2020|EPI ISL 509273|B.1.140|South Africa|2020-07-02	0.0004512625	Africa
Africa|hCoV-19/DRC/6390/2020|EPI ISL 513615|B.1.1.275|Democratic Republic of the Congo|2020-05-04	Africa|hCoV-19/South Africa/KRISP-K000621/2020|EPI ISL 509273|B.1.140|South Africa|2020-07-02	0.0005139030	Africa
Africa|hCoV-19/DRC/6392/2020|EPI ISL 513616|B.1|Democratic Republic of the Congo|2020-05-04	Africa|hCoV-19/South Africa/KRISP-K000621/2020|EPI ISL 509273|B.1.140|South Africa|2020-07-02	0.0002394693	Africa
Africa|hCoV-19/DRC/6395/2020|EPI ISL 513617|B.1.1.275|Democratic Republic of the Congo|2020-05-07	Africa|hCoV-19/South Africa/KRISP-K000621/2020|EPI ISL 509273|B.1.140|South Africa|2020-07-02	0.0005423815	Africa
Africa|hCoV-19/DRC/6398/2020|EPI ISL 513618|B.1.1.275|Democratic Republic of the Congo|2020-05-07	Africa|hCoV-19/South Africa/KRISP-K000621/2020|EPI ISL 509273|B.1.140|South Africa|2020-07-02	0.0004406192	Africa
Africa|hCoV-19/DRC/6724/2020|EPI ISL 495634|B.1|Democratic Republic of the Congo|2020-05-11	Africa|hCoV-19/South Africa/KRISP-K000621/2020|EPI ISL 509273|B.1.140|South Africa|2020-07-02	0.0003780158	Africa
Africa|hCoV-19/DRC/6743/2020|EPI ISL 495635|B.1.149|Democratic Republic of the Congo|2020-05-11	Africa|hCoV-19/South Africa/KRISP-K000621/2020|EPI ISL 509273|B.1.140|South Africa|2020-07-02	0.0003565515	Africa
Africa|hCoV-19/DRC/6783/2020|EPI ISL 496501|B.1.149|Democratic Republic of the Congo|2020-05-11	Africa|hCoV-19/South Africa/KRISP-K000621/2020|EPI ISL 509273|B.1.140|South Africa|2020-07-02	0.0003898345	Africa
Africa|hCoV-19/DRC/6784/2020|EPI ISL 495636|B.1|Democratic Republic of the Congo|2020-05-11	Africa|hCoV-19/South Africa/KRISP-K000621/2020|EPI ISL 509273|B.1.140|South Africa|2020-07-02	0.0003430435	Africa
Africa|hCoV-19/DRC/6786/2020|EPI ISL 495637|B.1.178|Democratic Republic of the Congo|2020-05-11	Africa|hCoV-19/South Africa/KRISP-K000621/2020|EPI ISL 509273|B.1.140|South Africa|2020-07-02	0.0004470915	Africa
Africa|hCoV-19/DRC/6791/2020|EPI ISL 495638|B.1.178|Democratic Republic of the Congo|2020-05-11	Africa|hCoV-19/South Africa/KRISP-K000621/2020|EPI ISL 509273|B.1.140|South Africa|2020-07-02	0.0004142581	Africa
Africa|hCoV-19/DRC/6792/2020|EPI ISL 495639|B.1|Democratic Republic of the Congo|2020-05-11	Africa|hCoV-19/South Africa/KRISP-K000621/2020|EPI ISL 509273|B.1.140|South Africa|2020-07-02	0.0003595433	Africa
Africa|hCoV-19/DRC/6801/2020|EPI ISL 514111|B.1|Democratic Republic of the Congo|2020-05-11	Africa|hCoV-19/South Africa/KRISP-K000621/2020|EPI ISL 509273|B.1.140|South Africa|2020-07-02	0.0005549452	Africa
Africa|hCoV-19/DRC/6853/2020|EPI ISL 496502|B.1.214|Democratic Republic of the Congo|2020-05-11	Africa|hCoV-19/South Africa/KRISP-K000621/2020|EPI ISL 509273|B.1.140|South Africa|2020-07-02	0.0003490863	Africa
Africa|hCoV-19/DRC/6854/2020|EPI ISL 496503|B.1|Democratic Republic of the Congo|2020-05-11	Africa|hCoV-19/South Africa/KRISP-K000621/2020|EPI ISL 509273|B.1.140|South Africa|2020-07-02	0.0005333179	Africa
Africa|hCoV-19/DRC/6875/2020|EPI ISL 496504|B.1|Democratic Republic of the Congo|2020-05-11	Africa|hCoV-19/South Africa/KRISP-K000621/2020|EPI ISL 509273|B.1.140|South Africa|2020-07-02	0.0003780339	Africa
Africa|hCoV-19/DRC/7042/2020|EPI ISL 513592|B.1.214|Democratic Republic of the Congo|2020-05-12	Africa|hCoV-19/South Africa/KRISP-K000621/2020|EPI ISL 509273|B.1.140|South Africa|2020-07-02	0.0004112745	Africa
Africa|hCoV-19/DRC/7061/2020|EPI ISL 513593|B.1|Democratic Republic of the Congo|2020-05-12	Africa|hCoV-19/South Africa/KRISP-K000621/2020|EPI ISL 509273|B.1.140|South Africa|2020-07-02	0.0003197465	Africa
Africa|hCoV-19/DRC/7140/2020|EPI ISL 513594|B.1.214|Democratic Republic of the Congo|2020-05-12	Africa|hCoV-19/South Africa/KRISP-K000621/2020|EPI ISL 509273|B.1.140|South Africa|2020-07-02	0.0004878187	Africa
Africa|hCoV-19/DRC/7200/2020|EPI ISL 514112|B.1|Democratic Republic of the Congo|2020-05-13	Africa|hCoV-19/South Africa/KRISP-K000621/2020|EPI ISL 509273|B.1.140|South Africa|2020-07-02	0.0005128802	Africa
Africa|hCoV-19/DRC/7211/2020|EPI ISL 514122|B.1.149|Democratic Republic of the Congo|2020-05-13	Africa|hCoV-19/South Africa/KRISP-K000621/2020|EPI ISL 509273|B.1.140|South Africa|2020-07-02	0.0004804804	Africa
Africa|hCoV-19/DRC/7248/2020|EPI ISL 514123|B.1|Democratic Republic of the Congo|2020-05-13	Africa|hCoV-19/South Africa/KRISP-K000621/2020|EPI ISL 509273|B.1.140|South Africa|2020-07-02	0.0003509062	Africa
Africa|hCoV-19/DRC/7255/2020|EPI ISL 514124|B.1.149|Democratic Republic of the Congo|2020-05-13	Africa|hCoV-19/South Africa/KRISP-K000621/2020|EPI ISL 509273|B.1.140|South Africa|2020-07-02	0.0004845417	Africa
Africa|hCoV-19/DRC/73/2020|EPI ISL 417941|B.1.178|Democratic Republic of the Congo|2020-03-18	Africa|hCoV-19/South Africa/KRISP-K000621/2020|EPI ISL 509273|B.1.140|South Africa|2020-07-02	0.0003083101	Africa
Africa|hCoV-19/DRC/7386/2020|EPI ISL 513595|B.1.5|Democratic Republic of the Congo|2020-05-14	Africa|hCoV-19/South Africa/KRISP-K000621/2020|EPI ISL 509273|B.1.140|South Africa|2020-07-02	0.0002823574	Africa
Africa|hCoV-19/DRC/7430/2020|EPI ISL 496517|B.1.1.1|Democratic Republic of the Congo|2020-05-14	Africa|hCoV-19/South Africa/KRISP-K000621/2020|EPI ISL 509273|B.1.140|South Africa|2020-07-02	0.0006873927	Africa
Africa|hCoV-19/DRC/7434/2020|EPI ISL 513621|B.1.1.1|Democratic Republic of the Congo|2020-05-14	Africa|hCoV-19/South Africa/KRISP-K000621/2020|EPI ISL 509273|B.1.140|South Africa|2020-07-02	0.0007030457	Africa
Africa|hCoV-19/DRC/7471/2020|EPI ISL 513596|B.1.214|Democratic Republic of the Congo|2020-05-14	Africa|hCoV-19/South Africa/KRISP-K000621/2020|EPI ISL 509273|B.1.140|South Africa|2020-07-02	0.0005177781	Africa
Africa|hCoV-19/DRC/7488/2020|EPI ISL 514113|B.1.1|Democratic Republic of the Congo|2020-05-14	Africa|hCoV-19/South Africa/KRISP-K000621/2020|EPI ISL 509273|B.1.140|South Africa|2020-07-02	0.0003779522	Africa
Africa|hCoV-19/DRC/7713/2020|EPI ISL 495640|B.1|Democratic Republic of the Congo|2020-05-14	Africa|hCoV-19/South Africa/KRISP-K000621/2020|EPI ISL 509273|B.1.140|South Africa|2020-07-02	0.0005636941	Africa
Africa|hCoV-19/DRC/7864/2020|EPI ISL 496505|B.1.214|Democratic Republic of the Congo|2020-05-15	Africa|hCoV-19/South Africa/KRISP-K000621/2020|EPI ISL 509273|B.1.140|South Africa|2020-07-02	0.0004550427	Africa
Africa|hCoV-19/DRC/7920/2020|EPI ISL 495641|B.1|Democratic Republic of the Congo|2020-05-15	Africa|hCoV-19/South Africa/KRISP-K000621/2020|EPI ISL 509273|B.1.140|South Africa|2020-07-02	0.0005160022	Africa
Africa|hCoV-19/DRC/80/2020|EPI ISL 417942|B.1.178|Democratic Republic of the Congo|2020-03-18	Africa|hCoV-19/South Africa/KRISP-K000621/2020|EPI ISL 509273|B.1.140|South Africa|2020-07-02	0.0003063271	Africa
Africa|hCoV-19/DRC/8018/2020|EPI ISL 514125|B.1.5|Democratic Republic of the Congo|2020-05-15	Africa|hCoV-19/South Africa/KRISP-K000621/2020|EPI ISL 509273|B.1.140|South Africa|2020-07-02	0.0004628226	Africa
Africa|hCoV-19/DRC/81/2020|EPI ISL 417944|B.1.9|Democratic Republic of the Congo|2020-03-18	Africa|hCoV-19/South Africa/KRISP-K000621/2020|EPI ISL 509273|B.1.140|South Africa|2020-07-02	0.0004097617	Africa
Africa|hCoV-19/DRC/82/2020|EPI ISL 417946|B.1.5|Democratic Republic of the Congo|2020-03-18	Africa|hCoV-19/South Africa/KRISP-K000621/2020|EPI ISL 509273|B.1.140|South Africa|2020-07-02	0.0002710795	Africa
Africa|hCoV-19/DRC/94/2020|EPI ISL 417947|B.1|Democratic Republic of the Congo|2020-03-19	Africa|hCoV-19/South Africa/KRISP-K000621/2020|EPI ISL 509273|B.1.140|South Africa|2020-07-02	0.0003051081	Africa
Africa|hCoV-19/DRC/998/2020|EPI ISL 429254|B.1|Democratic Republic of the Congo|2020-04-03	Africa|hCoV-19/South Africa/KRISP-K000621/2020|EPI ISL 509273|B.1.140|South Africa|2020-07-02	0.0003574778	Africa
Africa|hCoV-19/DRC/KN-0038/2020|EPI ISL 417434|B.1.128|Democratic Republic of the Congo|2020-03-14	Africa|hCoV-19/South Africa/KRISP-K000621/2020|EPI ISL 509273|B.1.140|South Africa|2020-07-02	0.0003202242	Africa
Africa|hCoV-19/DRC/KN-0054/2020|EPI ISL 417437|B.1.178|Democratic Republic of the Congo|2020-03-17	Africa|hCoV-19/South Africa/KRISP-K000621/2020|EPI ISL 509273|B.1.140|South Africa|2020-07-02	0.0003392769	Africa
Africa|hCoV-19/DRC/KN-0058/2020|EPI ISL 417438|B.1|Democratic Republic of the Congo|2020-03-17	Africa|hCoV-19/South Africa/KRISP-K000621/2020|EPI ISL 509273|B.1.140|South Africa|2020-07-02	0.0003077787	Africa
Africa|hCoV-19/DRC/KN-0060/2020|EPI ISL 417440|B.1|Democratic Republic of the Congo|2020-03-17	Africa|hCoV-19/South Africa/KRISP-K000621/2020|EPI ISL 509273|B.1.140|South Africa|2020-07-02	0.0003395488	Africa
Africa|hCoV-19/DRC/KN-0070/2020|EPI ISL 417441|B.1.178|Democratic Republic of the Congo|2020-03-17	Africa|hCoV-19/South Africa/KRISP-K000621/2020|EPI ISL 509273|B.1.140|South Africa|2020-07-02	0.0003117482	Africa
Africa|hCoV-19/DRC/KN-0072/2020|EPI ISL 417442|B.1.178|Democratic Republic of the Congo|2020-03-18	Africa|hCoV-19/South Africa/KRISP-K000621/2020|EPI ISL 509273|B.1.140|South Africa|2020-07-02	0.0003065566	Africa
Africa|hCoV-19/DRC/KN-13/2020|EPI ISL 414647|B.1|Democratic Republic of the Congo|2020-03-09	Africa|hCoV-19/South Africa/KRISP-K000621/2020|EPI ISL 509273|B.1.140|South Africa|2020-07-02	0.0002799275	Africa
Africa|hCoV-19/Egypt/Army-MCL001/2020|EPI ISL 510526|B.1|Egypt|2020-06-01	Africa|hCoV-19/South Africa/KRISP-K000621/2020|EPI ISL 509273|B.1.140|South Africa|2020-07-02	0.0004405981	Africa
Africa|hCoV-19/Egypt/C-CU001a-S1/2020|EPI ISL 529031|B.1.255|Egypt|2020-05-19	Africa|hCoV-19/South Africa/KRISP-K000621/2020|EPI ISL 509273|B.1.140|South Africa|2020-07-02	0.0004745983	Africa
Africa|hCoV-19/Egypt/C-CU002b-S3/2020|EPI ISL 529032|B.1.1.1|Egypt|2020-06-19	Africa|hCoV-19/South Africa/KRISP-K000621/2020|EPI ISL 509273|B.1.140|South Africa|2020-07-02	0.0007119483	Africa
Africa|hCoV-19/Egypt/C-VSVRI-SERVAC/2020|EPI ISL 528386|B.1.255|Egypt|2020-08-22	Africa|hCoV-19/South Africa/KRISP-K000621/2020|EPI ISL 509273|B.1.140|South Africa|2020-07-02	0.0003050150	Africa
Africa|hCoV-19/Egypt/CUNCI-7I028/2020|EPI ISL 524426|B.1.255|Egypt|2020-07-19	Africa|hCoV-19/South Africa/KRISP-K000621/2020|EPI ISL 509273|B.1.140|South Africa|2020-07-02	0.0003050150	Africa
Africa|hCoV-19/Egypt/CUNCI-HGC002/2020|EPI ISL 468045|B.1|Egypt|2020-05-02	Africa|hCoV-19/South Africa/KRISP-K000621/2020|EPI ISL 509273|B.1.140|South Africa|2020-07-02	0.0003052913	Africa
Africa|hCoV-19/Egypt/CUNCI-HGC004/2020|EPI ISL 468048|B.1|Egypt|2020-05-02	Africa|hCoV-19/South Africa/KRISP-K000621/2020|EPI ISL 509273|B.1.140|South Africa|2020-07-02	0.0003052085	Africa
Africa|hCoV-19/Egypt/CUNCI-HGC005/2020|EPI ISL 468052|B.1|Egypt|2020-05-02	Africa|hCoV-19/South Africa/KRISP-K000621/2020|EPI ISL 509273|B.1.140|South Africa|2020-07-02	0.0003730679	Africa
Africa|hCoV-19/Egypt/CUNCI-HGC006/2020|EPI ISL 468050|B.1|Egypt|2020-05-02	Africa|hCoV-19/South Africa/KRISP-K000621/2020|EPI ISL 509273|B.1.140|South Africa|2020-07-02	0.0003729972	Africa
Africa|hCoV-19/Egypt/CUNCI-HGC007-2/2020|EPI ISL 468054|B.1|Egypt|2020-05-02	Africa|hCoV-19/South Africa/KRISP-K000621/2020|EPI ISL 509273|B.1.140|South Africa|2020-07-02	0.0004068413	Africa
Africa|hCoV-19/Egypt/CUNCI-HGC007/2020|EPI ISL 468046|B.1|Egypt|2020-05-02	Africa|hCoV-19/South Africa/KRISP-K000621/2020|EPI ISL 509273|B.1.140|South Africa|2020-07-02	0.0003730604	Africa
Africa|hCoV-19/Egypt/CUNCI-HGC008/2020|EPI ISL 468044|B.1|Egypt|2020-05-02	Africa|hCoV-19/South Africa/KRISP-K000621/2020|EPI ISL 509273|B.1.140|South Africa|2020-07-02	0.0003730731	Africa
Africa|hCoV-19/Egypt/CUNCI-HGC009/2020|EPI ISL 468053|B.1|Egypt|2020-05-02	Africa|hCoV-19/South Africa/KRISP-K000621/2020|EPI ISL 509273|B.1.140|South Africa|2020-07-02	0.0003053327	Africa
Africa|hCoV-19/Egypt/CUNCI-HGC010/2020|EPI ISL 468055|B.1.247|Egypt|2020-05-02	Africa|hCoV-19/South Africa/KRISP-K000621/2020|EPI ISL 509273|B.1.140|South Africa|2020-07-02	0.0005426867	Africa
Africa|hCoV-19/Egypt/CUNCI-HGC011/2020|EPI ISL 468059|B.1|Egypt|2020-05-02	Africa|hCoV-19/South Africa/KRISP-K000621/2020|EPI ISL 509273|B.1.140|South Africa|2020-07-02	0.0003730946	Africa
Africa|hCoV-19/Egypt/CUNCI-HGC012/2020|EPI ISL 468051|B.1.255|Egypt|2020-05-02	Africa|hCoV-19/South Africa/KRISP-K000621/2020|EPI ISL 509273|B.1.140|South Africa|2020-07-02	0.0005087775	Africa
Africa|hCoV-19/Egypt/CUNCI-HGC013/2020|EPI ISL 468047|B.1.201|Egypt|2020-05-02	Africa|hCoV-19/South Africa/KRISP-K000621/2020|EPI ISL 509273|B.1.140|South Africa|2020-07-02	0.0004409270	Africa
Africa|hCoV-19/Egypt/CUNCI-HGC014/2020|EPI ISL 468060|B.1.5|Egypt|2020-05-02	Africa|hCoV-19/South Africa/KRISP-K000621/2020|EPI ISL 509273|B.1.140|South Africa|2020-07-02	0.0002374149	Africa
Africa|hCoV-19/Egypt/CUNCI-HGC015/2020|EPI ISL 468056|B.1|Egypt|2020-05-02	Africa|hCoV-19/South Africa/KRISP-K000621/2020|EPI ISL 509273|B.1.140|South Africa|2020-07-02	0.0002374069	Africa
Africa|hCoV-19/Egypt/CUNCI-HGC016/2020|EPI ISL 468058|B.1|Egypt|2020-05-02	Africa|hCoV-19/South Africa/KRISP-K000621/2020|EPI ISL 509273|B.1.140|South Africa|2020-07-02	0.0003738083	Africa
Africa|hCoV-19/Egypt/CUNCI-HGC021/2020|EPI ISL 468061|B.1|Egypt|2020-05-02	Africa|hCoV-19/South Africa/KRISP-K000621/2020|EPI ISL 509273|B.1.140|South Africa|2020-07-02	0.0003736217	Africa
Africa|hCoV-19/Egypt/CUNCI-HGC023/2020|EPI ISL 468057|B.1.5|Egypt|2020-05-02	Africa|hCoV-19/South Africa/KRISP-K000621/2020|EPI ISL 509273|B.1.140|South Africa|2020-07-02	0.0002713618	Africa
Africa|hCoV-19/Egypt/CUNCI-HGC028/2020|EPI ISL 468062|B.1|Egypt|2020-05-02	Africa|hCoV-19/South Africa/KRISP-K000621/2020|EPI ISL 509273|B.1.140|South Africa|2020-07-02	0.0004417060	Africa
Africa|hCoV-19/Egypt/CUNCI-HGC3I011/2020|EPI ISL 479697|B.1|Egypt|2020-06-02	Africa|hCoV-19/South Africa/KRISP-K000621/2020|EPI ISL 509273|B.1.140|South Africa|2020-07-02	0.0003728166	Africa
Africa|hCoV-19/Egypt/CUNCI-HGC3I012/2020|EPI ISL 479693|B.1.255|Egypt|2020-06-02	Africa|hCoV-19/South Africa/KRISP-K000621/2020|EPI ISL 509273|B.1.140|South Africa|2020-07-02	0.0005083982	Africa
Africa|hCoV-19/Egypt/CUNCI-HGC3I013/2020|EPI ISL 479694|B.1.201|Egypt|2020-06-02	Africa|hCoV-19/South Africa/KRISP-K000621/2020|EPI ISL 509273|B.1.140|South Africa|2020-07-02	0.0004405983	Africa
Africa|hCoV-19/Egypt/CUNCI-HGC3I014/2020|EPI ISL 479696|B.1.5|Egypt|2020-06-02	Africa|hCoV-19/South Africa/KRISP-K000621/2020|EPI ISL 509273|B.1.140|South Africa|2020-07-02	0.0002372299	Africa
Africa|hCoV-19/Egypt/CUNCI-HGC3I02/2020|EPI ISL 479686|B.1|Egypt|2020-06-02	Africa|hCoV-19/South Africa/KRISP-K000621/2020|EPI ISL 509273|B.1.140|South Africa|2020-07-02	0.0003389355	Africa
Africa|hCoV-19/Egypt/CUNCI-HGC3I023/2020|EPI ISL 479695|B.1.5|Egypt|2020-06-02	Africa|hCoV-19/South Africa/KRISP-K000621/2020|EPI ISL 509273|B.1.140|South Africa|2020-07-02	0.0002711594	Africa
Africa|hCoV-19/Egypt/CUNCI-HGC3I025/2020|EPI ISL 479691|B.1|Egypt|2020-06-02	Africa|hCoV-19/South Africa/KRISP-K000621/2020|EPI ISL 509273|B.1.140|South Africa|2020-07-02	0.0004067570	Africa
Africa|hCoV-19/Egypt/CUNCI-HGC3I03/2020|EPI ISL 479687|B.1|Egypt|2020-06-02	Africa|hCoV-19/South Africa/KRISP-K000621/2020|EPI ISL 509273|B.1.140|South Africa|2020-07-02	0.0003727824	Africa
Africa|hCoV-19/Egypt/CUNCI-HGC3I05/2020|EPI ISL 479690|B.1|Egypt|2020-06-02	Africa|hCoV-19/South Africa/KRISP-K000621/2020|EPI ISL 509273|B.1.140|South Africa|2020-07-02	0.0003727898	Africa
Africa|hCoV-19/Egypt/CUNCI-HGC3I06/2020|EPI ISL 479688|B.1|Egypt|2020-06-02	Africa|hCoV-19/South Africa/KRISP-K000621/2020|EPI ISL 509273|B.1.140|South Africa|2020-07-02	0.0003727950	Africa
Africa|hCoV-19/Egypt/CUNCI-HGC3I08/2020|EPI ISL 479698|B.1|Egypt|2020-06-02	Africa|hCoV-19/South Africa/KRISP-K000621/2020|EPI ISL 509273|B.1.140|South Africa|2020-07-02	0.0003727950	Africa
Africa|hCoV-19/Egypt/CUNCI-HGC3I09/2020|EPI ISL 479692|B.1|Egypt|2020-06-02	Africa|hCoV-19/South Africa/KRISP-K000621/2020|EPI ISL 509273|B.1.140|South Africa|2020-07-02	0.0003051050	Africa
Africa|hCoV-19/Egypt/CUNCI-HGC4I003/2020|EPI ISL 479699|B.1.1.247|Egypt|2020-06-02	Africa|hCoV-19/South Africa/KRISP-K000621/2020|EPI ISL 509273|B.1.140|South Africa|2020-07-02	0.0005763311	Africa
Africa|hCoV-19/Egypt/CUNCI-HGC4I004/2020|EPI ISL 479700|B.1.1.296|Egypt|2020-06-02	Africa|hCoV-19/South Africa/KRISP-K000621/2020|EPI ISL 509273|B.1.140|South Africa|2020-07-02	0.0004745483	Africa
Africa|hCoV-19/Egypt/CUNCI-HGC4I015/2020|EPI ISL 479728|B.1.1.123|Egypt|2020-06-02	Africa|hCoV-19/South Africa/KRISP-K000621/2020|EPI ISL 509273|B.1.140|South Africa|2020-07-02	0.0005085514	Africa
Africa|hCoV-19/Egypt/CUNCI-HGC4I022/2020|EPI ISL 479705|B.1.1|Egypt|2020-06-02	Africa|hCoV-19/South Africa/KRISP-K000621/2020|EPI ISL 509273|B.1.140|South Africa|2020-07-02	0.0006102454	Africa
Africa|hCoV-19/Egypt/CUNCI-HGC4I023/2020|EPI ISL 479729|B.1.1.247|Egypt|2020-06-02	Africa|hCoV-19/South Africa/KRISP-K000621/2020|EPI ISL 509273|B.1.140|South Africa|2020-07-02	0.0004407625	Africa
Africa|hCoV-19/Egypt/CUNCI-HGC4I025/2020|EPI ISL 479706|B.1.255|Egypt|2020-06-02	Africa|hCoV-19/South Africa/KRISP-K000621/2020|EPI ISL 509273|B.1.140|South Africa|2020-07-02	0.0004406027	Africa
Africa|hCoV-19/Egypt/CUNCI-HGC4I026/2020|EPI ISL 479702|B.1|Egypt|2020-06-02	Africa|hCoV-19/South Africa/KRISP-K000621/2020|EPI ISL 509273|B.1.140|South Africa|2020-07-02	0.0005088862	Africa
Africa|hCoV-19/Egypt/CUNCI-HGC4I029/2020|EPI ISL 479701|B.1.1.1|Egypt|2020-06-02	Africa|hCoV-19/South Africa/KRISP-K000621/2020|EPI ISL 509273|B.1.140|South Africa|2020-07-02	0.0006441546	Africa
Africa|hCoV-19/Egypt/CUNCI-HGC4I030/2020|EPI ISL 479703|B.1|Egypt|2020-06-02	Africa|hCoV-19/South Africa/KRISP-K000621/2020|EPI ISL 509273|B.1.140|South Africa|2020-07-02	0.0004405894	Africa
Africa|hCoV-19/Egypt/CUNCI-HGC4I031/2020|EPI ISL 479707|B.1.1.1|Egypt|2020-06-02	Africa|hCoV-19/South Africa/KRISP-K000621/2020|EPI ISL 509273|B.1.140|South Africa|2020-07-02	0.0007119724	Africa
Africa|hCoV-19/Egypt/CUNCI-HGC4I032/2020|EPI ISL 479709|B.1.1|Egypt|2020-06-02	Africa|hCoV-19/South Africa/KRISP-K000621/2020|EPI ISL 509273|B.1.140|South Africa|2020-07-02	0.0004749668	Africa
Africa|hCoV-19/Egypt/CUNCI-HGC4I033/2020|EPI ISL 479704|B.1|Egypt|2020-06-02	Africa|hCoV-19/South Africa/KRISP-K000621/2020|EPI ISL 509273|B.1.140|South Africa|2020-07-02	0.0003389584	Africa
Africa|hCoV-19/Egypt/CUNCI-HGC4I034/2020|EPI ISL 479708|B.1.255|Egypt|2020-06-02	Africa|hCoV-19/South Africa/KRISP-K000621/2020|EPI ISL 509273|B.1.140|South Africa|2020-07-02	0.0003049840	Africa
Africa|hCoV-19/Egypt/CUNCI-HGC5I001/2020|EPI ISL 479710|B.1.1|Egypt|2020-06-02	Africa|hCoV-19/South Africa/KRISP-K000621/2020|EPI ISL 509273|B.1.140|South Africa|2020-07-02	0.0003390550	Africa
Africa|hCoV-19/Egypt/CUNCI-HGC5I003/2020|EPI ISL 479711|B.1|Egypt|2020-06-02	Africa|hCoV-19/South Africa/KRISP-K000621/2020|EPI ISL 509273|B.1.140|South Africa|2020-07-02	0.0003389240	Africa
Africa|hCoV-19/Egypt/CUNCI-HGC5I010/2020|EPI ISL 479730|B.1.1|Egypt|2020-06-02	Africa|hCoV-19/South Africa/KRISP-K000621/2020|EPI ISL 509273|B.1.140|South Africa|2020-07-02	0.0004068826	Africa
Africa|hCoV-19/Egypt/CUNCI-HGC5I011/2020|EPI ISL 479712|B.1.1|Egypt|2020-06-02	Africa|hCoV-19/South Africa/KRISP-K000621/2020|EPI ISL 509273|B.1.140|South Africa|2020-07-02	0.0003390091	Africa
Africa|hCoV-19/Egypt/CUNCI-HGC5I012/2020|EPI ISL 479713|B.1.1|Egypt|2020-06-02	Africa|hCoV-19/South Africa/KRISP-K000621/2020|EPI ISL 509273|B.1.140|South Africa|2020-07-02	0.0003728165	Africa
Africa|hCoV-19/Egypt/CUNCI-HGC5I014/2020|EPI ISL 479714|B.1.255|Egypt|2020-06-02	Africa|hCoV-19/South Africa/KRISP-K000621/2020|EPI ISL 509273|B.1.140|South Africa|2020-07-02	0.0004406176	Africa
Africa|hCoV-19/Egypt/CUNCI-HGC5I015/2020|EPI ISL 475722|B.1.255|Egypt|2020-05-02	Africa|hCoV-19/South Africa/KRISP-K000621/2020|EPI ISL 509273|B.1.140|South Africa|2020-07-02	0.0005086670	Africa
Africa|hCoV-19/Egypt/CUNCI-HGC5I016/2020|EPI ISL 479731|B.1|Egypt|2020-06-02	Africa|hCoV-19/South Africa/KRISP-K000621/2020|EPI ISL 509273|B.1.140|South Africa|2020-07-02	0.0003389320	Africa
Africa|hCoV-19/Egypt/CUNCI-HGC5I022/2020|EPI ISL 479715|B.1.1|Egypt|2020-06-02	Africa|hCoV-19/South Africa/KRISP-K000621/2020|EPI ISL 509273|B.1.140|South Africa|2020-07-02	0.0004067310	Africa
Africa|hCoV-19/Egypt/CUNCI-HGC5I025/2020|EPI ISL 479716|A|Egypt|2020-06-02	Africa|hCoV-19/South Africa/KRISP-K000621/2020|EPI ISL 509273|B.1.140|South Africa|2020-07-02	0.0002716686	Africa
Africa|hCoV-19/Egypt/CUNCI-HGC5I026/2020|EPI ISL 479735|B.1.5|Egypt|2020-06-02	Africa|hCoV-19/South Africa/KRISP-K000621/2020|EPI ISL 509273|B.1.140|South Africa|2020-07-02	0.0004408164	Africa
Africa|hCoV-19/Egypt/CUNCI-HGC5I029/2020|EPI ISL 479734|B.1|Egypt|2020-06-02	Africa|hCoV-19/South Africa/KRISP-K000621/2020|EPI ISL 509273|B.1.140|South Africa|2020-07-02	0.0003389814	Africa
Africa|hCoV-19/Egypt/CUNCI-HGC5I030/2020|EPI ISL 479721|B.1.5|Egypt|2020-06-02	Africa|hCoV-19/South Africa/KRISP-K000621/2020|EPI ISL 509273|B.1.140|South Africa|2020-07-02	0.0002372621	Africa
Africa|hCoV-19/Egypt/CUNCI-HGC5I033/2020|EPI ISL 479717|B.1.5|Egypt|2020-06-02	Africa|hCoV-19/South Africa/KRISP-K000621/2020|EPI ISL 509273|B.1.140|South Africa|2020-07-02	0.0002372943	Africa
Africa|hCoV-19/Egypt/CUNCI-HGC5I034/2020|EPI ISL 479720|B.1.5|Egypt|2020-06-02	Africa|hCoV-19/South Africa/KRISP-K000621/2020|EPI ISL 509273|B.1.140|South Africa|2020-07-02	0.0003050047	Africa
Africa|hCoV-19/Egypt/CUNCI-HGC6I002/2020|EPI ISL 479719|B.1.1.1|Egypt|2020-06-02	Africa|hCoV-19/South Africa/KRISP-K000621/2020|EPI ISL 509273|B.1.140|South Africa|2020-07-02	0.0006101979	Africa
Africa|hCoV-19/Egypt/CUNCI-HGC6I003/2020|EPI ISL 479718|B.1.5|Egypt|2020-06-02	Africa|hCoV-19/South Africa/KRISP-K000621/2020|EPI ISL 509273|B.1.140|South Africa|2020-07-02	0.0003389274	Africa
Africa|hCoV-19/Egypt/CUNCI-HGC6I007/2020|EPI ISL 479722|B.1|Egypt|2020-06-02	Africa|hCoV-19/South Africa/KRISP-K000621/2020|EPI ISL 509273|B.1.140|South Africa|2020-07-02	0.0003050989	Africa
Africa|hCoV-19/Egypt/CUNCI-HGC6I010/2020|EPI ISL 478672|B.1|Egypt|2020-06-02	Africa|hCoV-19/South Africa/KRISP-K000621/2020|EPI ISL 509273|B.1.140|South Africa|2020-07-02	0.0004405684	Africa
Africa|hCoV-19/Egypt/CUNCI-HGC6I011/2020|EPI ISL 479727|A|Egypt|2020-06-02	Africa|hCoV-19/South Africa/KRISP-K000621/2020|EPI ISL 509273|B.1.140|South Africa|2020-07-02	0.0007798111	Africa
Africa|hCoV-19/Egypt/CUNCI-HGC6I015/2020|EPI ISL 479725|B.1.1|Egypt|2020-06-02	Africa|hCoV-19/South Africa/KRISP-K000621/2020|EPI ISL 509273|B.1.140|South Africa|2020-07-02	0.0005084225	Africa
Africa|hCoV-19/Egypt/CUNCI-HGC6I016/2020|EPI ISL 475723|B.1.247|Egypt|2020-06-02	Africa|hCoV-19/South Africa/KRISP-K000621/2020|EPI ISL 509273|B.1.140|South Africa|2020-07-02	0.0005427807	Africa
Africa|hCoV-19/Egypt/CUNCI-HGC6I024/2020|EPI ISL 479732|B.1.1.247|Egypt|2020-06-02	Africa|hCoV-19/South Africa/KRISP-K000621/2020|EPI ISL 509273|B.1.140|South Africa|2020-07-02	0.0004750910	Africa
Africa|hCoV-19/Egypt/CUNCI-HGC6I026/2020|EPI ISL 479724|B.1.1.1|Egypt|2020-06-02	Africa|hCoV-19/South Africa/KRISP-K000621/2020|EPI ISL 509273|B.1.140|South Africa|2020-07-02	0.0006441110	Africa
Africa|hCoV-19/Egypt/CUNCI-HGC6I029/2020|EPI ISL 477161|B.1.255|Egypt|2020-06-02	Africa|hCoV-19/South Africa/KRISP-K000621/2020|EPI ISL 509273|B.1.140|South Africa|2020-07-02	0.0004405878	Africa
Africa|hCoV-19/Egypt/CUNCI-HGC6I031/2020|EPI ISL 475724|B.1.1.1|Egypt|2020-06-02	Africa|hCoV-19/South Africa/KRISP-K000621/2020|EPI ISL 509273|B.1.140|South Africa|2020-07-02	0.0006105765	Africa
Africa|hCoV-19/Egypt/CUNCI-HGC6I032/2020|EPI ISL 479733|B.1.1.1|Egypt|2020-06-02	Africa|hCoV-19/South Africa/KRISP-K000621/2020|EPI ISL 509273|B.1.140|South Africa|2020-07-02	0.0006102806	Africa
Africa|hCoV-19/Egypt/CUNCI-HGC6I033/2020|EPI ISL 479723|B.1.1.1|Egypt|2020-06-02	Africa|hCoV-19/South Africa/KRISP-K000621/2020|EPI ISL 509273|B.1.140|South Africa|2020-07-02	0.0006102538	Africa
Africa|hCoV-19/Egypt/CUNCI-HGC7I01/2020|EPI ISL 529141|B.1|Egypt|2020-07-19	Africa|hCoV-19/South Africa/KRISP-K000621/2020|EPI ISL 509273|B.1.140|South Africa|2020-07-02	0.0004745579	Africa
Africa|hCoV-19/Egypt/CUNCI-HGC7I02/2020|EPI ISL 529142|A|Egypt|2020-07-19	Africa|hCoV-19/South Africa/KRISP-K000621/2020|EPI ISL 509273|B.1.140|South Africa|2020-07-02	0.0007120206	Africa
Africa|hCoV-19/Egypt/CUNCI-HGC7I07/2020|EPI ISL 529145|B.1|Egypt|2020-07-19	Africa|hCoV-19/South Africa/KRISP-K000621/2020|EPI ISL 509273|B.1.140|South Africa|2020-07-02	0.0004406624	Africa
Africa|hCoV-19/Egypt/EGY-020/2020|EPI ISL 526975|B.1|Egypt|2020-08-14	Africa|hCoV-19/South Africa/KRISP-K000621/2020|EPI ISL 509273|B.1.140|South Africa|2020-07-02	0.0004405983	Africa
Africa|hCoV-19/Egypt/EGY-041/2020|EPI ISL 526997|B.1|Egypt|2020-08-22	Africa|hCoV-19/South Africa/KRISP-K000621/2020|EPI ISL 509273|B.1.140|South Africa|2020-07-02	0.0004405982	Africa
Africa|hCoV-19/Egypt/EGY-S031/2020|EPI ISL 526986|B.1|Egypt|2020-08-17	Africa|hCoV-19/South Africa/KRISP-K000621/2020|EPI ISL 509273|B.1.140|South Africa|2020-07-02	0.0004405982	Africa
Africa|hCoV-19/Egypt/HCoV2-Egy-002/2020|EPI ISL 510532|B.1|Egypt|2020-06-02	Africa|hCoV-19/South Africa/KRISP-K000621/2020|EPI ISL 509273|B.1.140|South Africa|2020-07-02	0.0004405982	Africa
Africa|hCoV-19/Egypt/MASRI-005/2020|EPI ISL 482759|B.1|Egypt|2020-04-30	Africa|hCoV-19/South Africa/KRISP-K000621/2020|EPI ISL 509273|B.1.140|South Africa|2020-07-02	0.0003049779	Africa
Africa|hCoV-19/Egypt/MASRI-007/2020|EPI ISL 482760|B.1|Egypt|2020-04-28	Africa|hCoV-19/South Africa/KRISP-K000621/2020|EPI ISL 509273|B.1.140|South Africa|2020-07-02	0.0003730136	Africa
Africa|hCoV-19/Egypt/MASRI-008/2020|EPI ISL 482761|B.1|Egypt|2020-04-30	Africa|hCoV-19/South Africa/KRISP-K000621/2020|EPI ISL 509273|B.1.140|South Africa|2020-07-02	0.0003068210	Africa
Africa|hCoV-19/Egypt/MASRI-009/2020|EPI ISL 483035|A|Egypt|2020-04-30	Africa|hCoV-19/South Africa/KRISP-K000621/2020|EPI ISL 509273|B.1.140|South Africa|2020-07-02	0.0006101527	Africa
Africa|hCoV-19/Egypt/MASRI-011/2020|EPI ISL 482762|B.1|Egypt|2020-05-05	Africa|hCoV-19/South Africa/KRISP-K000621/2020|EPI ISL 509273|B.1.140|South Africa|2020-07-02	0.0003728492	Africa
Africa|hCoV-19/Egypt/MASRI-012/2020|EPI ISL 482763|B.1|Egypt|2020-05-05	Africa|hCoV-19/South Africa/KRISP-K000621/2020|EPI ISL 509273|B.1.140|South Africa|2020-07-02	0.0002710859	Africa
Africa|hCoV-19/Egypt/MASRI-014/2020|EPI ISL 482765|B.1|Egypt|2020-04-30	Africa|hCoV-19/South Africa/KRISP-K000621/2020|EPI ISL 509273|B.1.140|South Africa|2020-07-02	0.0005084946	Africa
Africa|hCoV-19/Egypt/MASRI-015/2020|EPI ISL 482766|B.1.36|Egypt|2020-05-11	Africa|hCoV-19/South Africa/KRISP-K000621/2020|EPI ISL 509273|B.1.140|South Africa|2020-07-02	0.0005762393	Africa
Africa|hCoV-19/Egypt/MASRI-016/2020|EPI ISL 482767|B.1|Egypt|2020-05-11	Africa|hCoV-19/South Africa/KRISP-K000621/2020|EPI ISL 509273|B.1.140|South Africa|2020-07-02	0.0004409763	Africa
Africa|hCoV-19/Egypt/MASRI-018/2020|EPI ISL 483036|A|Egypt|2020-05-10	Africa|hCoV-19/South Africa/KRISP-K000621/2020|EPI ISL 509273|B.1.140|South Africa|2020-07-02	0.0007511614	Africa
Africa|hCoV-19/Egypt/MASRI-020/2020|EPI ISL 483037|B.1|Egypt|2020-05-13	Africa|hCoV-19/South Africa/KRISP-K000621/2020|EPI ISL 509273|B.1.140|South Africa|2020-07-02	0.0005822256	Africa
Africa|hCoV-19/Egypt/MASRI-022/2020|EPI ISL 482768|B.1.255|Egypt|2020-05-13	Africa|hCoV-19/South Africa/KRISP-K000621/2020|EPI ISL 509273|B.1.140|South Africa|2020-07-02	0.0005092228	Africa
Africa|hCoV-19/Egypt/MASRI-023/2020|EPI ISL 482769|B.1|Egypt|2020-05-11	Africa|hCoV-19/South Africa/KRISP-K000621/2020|EPI ISL 509273|B.1.140|South Africa|2020-07-02	0.0003053285	Africa
Africa|hCoV-19/Egypt/MASRI-024/2020|EPI ISL 482770|B.1|Egypt|2020-05-11	Africa|hCoV-19/South Africa/KRISP-K000621/2020|EPI ISL 509273|B.1.140|South Africa|2020-07-02	0.0003727861	Africa
Africa|hCoV-19/Egypt/MASRI-025/2020|EPI ISL 482771|B.1|Egypt|2020-05-10	Africa|hCoV-19/South Africa/KRISP-K000621/2020|EPI ISL 509273|B.1.140|South Africa|2020-07-02	0.0005086377	Africa
Africa|hCoV-19/Egypt/MASRI-026/2020|EPI ISL 482772|B.1|Egypt|2020-05-10	Africa|hCoV-19/South Africa/KRISP-K000621/2020|EPI ISL 509273|B.1.140|South Africa|2020-07-02	0.0004406669	Africa
Africa|hCoV-19/Egypt/MASRI-027/2020|EPI ISL 482773|B.1.1.123|Egypt|2020-05-08	Africa|hCoV-19/South Africa/KRISP-K000621/2020|EPI ISL 509273|B.1.140|South Africa|2020-07-02	0.0004415514	Africa
Africa|hCoV-19/Egypt/MASRI-028/2020|EPI ISL 483038|B.1|Egypt|2020-05-13	Africa|hCoV-19/South Africa/KRISP-K000621/2020|EPI ISL 509273|B.1.140|South Africa|2020-07-02	0.0004405939	Africa
Africa|hCoV-19/Egypt/MASRI-029/2020|EPI ISL 482774|B.1|Egypt|2020-05-13	Africa|hCoV-19/South Africa/KRISP-K000621/2020|EPI ISL 509273|B.1.140|South Africa|2020-07-02	0.0003727987	Africa
Africa|hCoV-19/Egypt/MASRI-10/2020|EPI ISL 475752|B.1.255|Egypt|2020-05	Africa|hCoV-19/South Africa/KRISP-K000621/2020|EPI ISL 509273|B.1.140|South Africa|2020-07-02	0.0004746383	Africa
Africa|hCoV-19/Egypt/MASRI-11/2020|EPI ISL 475753|B.1.36|Egypt|2020-05	Africa|hCoV-19/South Africa/KRISP-K000621/2020|EPI ISL 509273|B.1.140|South Africa|2020-07-02	0.0006101420	Africa
Africa|hCoV-19/Egypt/MASRI-14/2020|EPI ISL 475749|B.1|Egypt|2020-05	Africa|hCoV-19/South Africa/KRISP-K000621/2020|EPI ISL 509273|B.1.140|South Africa|2020-07-02	0.0003389010	Africa
Africa|hCoV-19/Egypt/MASRI-15/2020|EPI ISL 475750|B.1.1|Egypt|2020-05	Africa|hCoV-19/South Africa/KRISP-K000621/2020|EPI ISL 509273|B.1.140|South Africa|2020-07-02	0.0006824156	Africa
Africa|hCoV-19/Egypt/MASRI-2/2020|EPI ISL 475745|B.1|Egypt|2020-05	Africa|hCoV-19/South Africa/KRISP-K000621/2020|EPI ISL 509273|B.1.140|South Africa|2020-07-02	0.0003727735	Africa
Africa|hCoV-19/Egypt/MASRI-3/2020|EPI ISL 475746|A|Egypt|2020-05	Africa|hCoV-19/South Africa/KRISP-K000621/2020|EPI ISL 509273|B.1.140|South Africa|2020-07-02	0.0006441043	Africa
Africa|hCoV-19/Egypt/MASRI-6/2020|EPI ISL 475747|B.1.255|Egypt|2020-05	Africa|hCoV-19/South Africa/KRISP-K000621/2020|EPI ISL 509273|B.1.140|South Africa|2020-07-02	0.0003049840	Africa
Africa|hCoV-19/Egypt/MASRI-9/2020|EPI ISL 475751|B.1.1.1|Egypt|2020-05	Africa|hCoV-19/South Africa/KRISP-K000621/2020|EPI ISL 509273|B.1.140|South Africa|2020-07-02	0.0007460859	Africa
Africa|hCoV-19/Egypt/NRC-01/2020|EPI ISL 430820|B.1|Egypt|2020-03-18	Africa|hCoV-19/South Africa/KRISP-K000621/2020|EPI ISL 509273|B.1.140|South Africa|2020-07-02	0.0003062260	Africa
Africa|hCoV-19/Egypt/NRC-03/2020|EPI ISL 430819|B.1.246|Egypt|2020-03-18	Africa|hCoV-19/South Africa/KRISP-K000621/2020|EPI ISL 509273|B.1.140|South Africa|2020-07-02	0.0003740446	Africa
Africa|hCoV-19/Gabon/ITM-K011/2020|EPI ISL 539573|A|Gabon|2020-03-22	Africa|hCoV-19/South Africa/KRISP-K000621/2020|EPI ISL 509273|B.1.140|South Africa|2020-07-02	0.0005762297	Africa
Africa|hCoV-19/Gabon/ITM-K023/2020|EPI ISL 539574|B.1.178|Gabon|2020-03-27	Africa|hCoV-19/South Africa/KRISP-K000621/2020|EPI ISL 509273|B.1.140|South Africa|2020-07-02	0.0003388712	Africa
Africa|hCoV-19/Gabon/ITM-K027/2020|EPI ISL 539575|A|Gabon|2020-03-27	Africa|hCoV-19/South Africa/KRISP-K000621/2020|EPI ISL 509273|B.1.140|South Africa|2020-07-02	0.0005762160	Africa
Africa|hCoV-19/Gabon/ITM-K028/2020|EPI ISL 539576|B.1.292|Gabon|2020-03-27	Africa|hCoV-19/South Africa/KRISP-K000621/2020|EPI ISL 509273|B.1.140|South Africa|2020-07-02	0.0003388781	Africa
Africa|hCoV-19/Gambia/0214/2020|EPI ISL 471158|B.1|Gambia|2020-03-29	Africa|hCoV-19/South Africa/KRISP-K000621/2020|EPI ISL 509273|B.1.140|South Africa|2020-07-02	0.0005093111	Africa
Africa|hCoV-19/Gambia/0268/2020|EPI ISL 471159|B.1.1|Gambia|2020-03-21	Africa|hCoV-19/South Africa/KRISP-K000621/2020|EPI ISL 509273|B.1.140|South Africa|2020-07-02	0.0003764431	Africa
Africa|hCoV-19/Gambia/0278/2020|EPI ISL 471160|B.1.1|Gambia|2020-03-20	Africa|hCoV-19/South Africa/KRISP-K000621/2020|EPI ISL 509273|B.1.140|South Africa|2020-07-02	0.0003769975	Africa
Africa|hCoV-19/Gambia/0528/2020|EPI ISL 471161|B.1.1.293|Gambia|2020-04-30	Africa|hCoV-19/South Africa/KRISP-K000621/2020|EPI ISL 509273|B.1.140|South Africa|2020-07-02	0.0004171969	Africa
Africa|hCoV-19/Gambia/0531/2020|EPI ISL 471162|B.1.1.293|Gambia|2020-04-30	Africa|hCoV-19/South Africa/KRISP-K000621/2020|EPI ISL 509273|B.1.140|South Africa|2020-07-02	0.0004172261	Africa
Africa|hCoV-19/Gambia/0536/2020|EPI ISL 471163|B.1.1.293|Gambia|2020-04-30	Africa|hCoV-19/South Africa/KRISP-K000621/2020|EPI ISL 509273|B.1.140|South Africa|2020-07-02	0.0004067074	Africa
Africa|hCoV-19/Gambia/0547/2020|EPI ISL 471164|B.1.1.293|Gambia|2020-04-30	Africa|hCoV-19/South Africa/KRISP-K000621/2020|EPI ISL 509273|B.1.140|South Africa|2020-07-02	0.0004073563	Africa
Africa|hCoV-19/Gambia/0548/2020|EPI ISL 471165|B.1.5|Gambia|2020-04-30	Africa|hCoV-19/South Africa/KRISP-K000621/2020|EPI ISL 509273|B.1.140|South Africa|2020-07-02	0.0002806671	Africa
Africa|hCoV-19/Gambia/1090/2020|EPI ISL 471166|B.1.1|Gambia|2020-05-04	Africa|hCoV-19/South Africa/KRISP-K000621/2020|EPI ISL 509273|B.1.140|South Africa|2020-07-02	0.0004442216	Africa
Africa|hCoV-19/Gambia/1094/2020|EPI ISL 471167|B.1.1.293|Gambia|2020-05-04	Africa|hCoV-19/South Africa/KRISP-K000621/2020|EPI ISL 509273|B.1.140|South Africa|2020-07-02	0.0004067075	Africa
Africa|hCoV-19/Gambia/1251/2020|EPI ISL 471168|B.1.1.293|Gambia|2020-05-07	Africa|hCoV-19/South Africa/KRISP-K000621/2020|EPI ISL 509273|B.1.140|South Africa|2020-07-02	0.0004171971	Africa
Africa|hCoV-19/Gambia/1264/2020|EPI ISL 471169|B.1.1|Gambia|2020-05-07	Africa|hCoV-19/South Africa/KRISP-K000621/2020|EPI ISL 509273|B.1.140|South Africa|2020-07-02	0.0003759284	Africa
Africa|hCoV-19/Gambia/1271/2020|EPI ISL 471170|B.1.1|Gambia|2020-05-07	Africa|hCoV-19/South Africa/KRISP-K000621/2020|EPI ISL 509273|B.1.140|South Africa|2020-07-02	0.0003764173	Africa
Africa|hCoV-19/Gambia/1277/2020|EPI ISL 471171|B.1.1.293|Gambia|2020-05-07	Africa|hCoV-19/South Africa/KRISP-K000621/2020|EPI ISL 509273|B.1.140|South Africa|2020-07-02	0.0004067075	Africa
Africa|hCoV-19/Gambia/3668/2020|EPI ISL 560992|B.1.5.12|Gambia|2020-07-30	Africa|hCoV-19/South Africa/KRISP-K000621/2020|EPI ISL 509273|B.1.140|South Africa|2020-07-02	0.0005122012	Africa
Africa|hCoV-19/Gambia/3670/2020|EPI ISL 560993|B.1.5.12|Gambia|2020-07-30	Africa|hCoV-19/South Africa/KRISP-K000621/2020|EPI ISL 509273|B.1.140|South Africa|2020-07-02	0.0005164327	Africa
Africa|hCoV-19/Gambia/3671/2020|EPI ISL 560994|B.1.1.293|Gambia|2020-07-30	Africa|hCoV-19/South Africa/KRISP-K000621/2020|EPI ISL 509273|B.1.140|South Africa|2020-07-02	0.0003755858	Africa
Africa|hCoV-19/Gambia/3673/2020|EPI ISL 560995|B.1.5|Gambia|2020-07-30	Africa|hCoV-19/South Africa/KRISP-K000621/2020|EPI ISL 509273|B.1.140|South Africa|2020-07-02	0.0003756575	Africa
Africa|hCoV-19/Gambia/3676/2020|EPI ISL 560996|B.1.5|Gambia|2020-07-30	Africa|hCoV-19/South Africa/KRISP-K000621/2020|EPI ISL 509273|B.1.140|South Africa|2020-07-02	0.0002781179	Africa
Africa|hCoV-19/Gambia/3678/2020|EPI ISL 560997|B.1.292|Gambia|2020-07-30	Africa|hCoV-19/South Africa/KRISP-K000621/2020|EPI ISL 509273|B.1.140|South Africa|2020-07-02	0.0003727860	Africa
Africa|hCoV-19/Gambia/3679/2020|EPI ISL 560998|B.1.5.12|Gambia|2020-07-30	Africa|hCoV-19/South Africa/KRISP-K000621/2020|EPI ISL 509273|B.1.140|South Africa|2020-07-02	0.0004475948	Africa
Africa|hCoV-19/Gambia/3680/2020|EPI ISL 560999|B.1.5|Gambia|2020-07-30	Africa|hCoV-19/South Africa/KRISP-K000621/2020|EPI ISL 509273|B.1.140|South Africa|2020-07-02	0.0002434302	Africa
Africa|hCoV-19/Gambia/3683/2020|EPI ISL 561000|B.1.292|Gambia|2020-07-30	Africa|hCoV-19/South Africa/KRISP-K000621/2020|EPI ISL 509273|B.1.140|South Africa|2020-07-02	0.0004066841	Africa
Africa|hCoV-19/Gambia/3703/2020|EPI ISL 561001|B.1.5.12|Gambia|2020-07-30	Africa|hCoV-19/South Africa/KRISP-K000621/2020|EPI ISL 509273|B.1.140|South Africa|2020-07-02	0.0004405938	Africa
Africa|hCoV-19/Gambia/3717/2020|EPI ISL 561002|B.1.5|Gambia|2020-07-30	Africa|hCoV-19/South Africa/KRISP-K000621/2020|EPI ISL 509273|B.1.140|South Africa|2020-07-02	0.0003098488	Africa
Africa|hCoV-19/Gambia/3724/2020|EPI ISL 561003|B.1.5.12|Gambia|2020-07-30	Africa|hCoV-19/South Africa/KRISP-K000621/2020|EPI ISL 509273|B.1.140|South Africa|2020-07-02	0.0004405938	Africa
Africa|hCoV-19/Gambia/3725/2020|EPI ISL 561004|B.1.1.293|Gambia|2020-07-30	Africa|hCoV-19/South Africa/KRISP-K000621/2020|EPI ISL 509273|B.1.140|South Africa|2020-07-02	0.0005423576	Africa
Africa|hCoV-19/Gambia/3728/2020|EPI ISL 561005|B.1.5|Gambia|2020-07-30	Africa|hCoV-19/South Africa/KRISP-K000621/2020|EPI ISL 509273|B.1.140|South Africa|2020-07-02	0.0002129442	Africa
Africa|hCoV-19/Gambia/3729/2020|EPI ISL 561006|B.1.5.12|Gambia|2020-07-30	Africa|hCoV-19/South Africa/KRISP-K000621/2020|EPI ISL 509273|B.1.140|South Africa|2020-07-02	0.0003727822	Africa
Africa|hCoV-19/Gambia/3732/2020|EPI ISL 561007|B.1.5|Gambia|2020-07-30	Africa|hCoV-19/South Africa/KRISP-K000621/2020|EPI ISL 509273|B.1.140|South Africa|2020-07-02	0.0003100729	Africa
Africa|hCoV-19/Gambia/3735/2020|EPI ISL 561008|B.1.5|Gambia|2020-07-30	Africa|hCoV-19/South Africa/KRISP-K000621/2020|EPI ISL 509273|B.1.140|South Africa|2020-07-02	0.0002433311	Africa
Africa|hCoV-19/Gambia/3737/2020|EPI ISL 561009|B.1.1.293|Gambia|2020-07-30	Africa|hCoV-19/South Africa/KRISP-K000621/2020|EPI ISL 509273|B.1.140|South Africa|2020-07-02	0.0004408224	Africa
Africa|hCoV-19/Gambia/3741/2020|EPI ISL 561010|B.1.5.12|Gambia|2020-07-30	Africa|hCoV-19/South Africa/KRISP-K000621/2020|EPI ISL 509273|B.1.140|South Africa|2020-07-02	0.0003786807	Africa
Africa|hCoV-19/Gambia/3743/2020|EPI ISL 561011|B.1.5.12|Gambia|2020-07-30	Africa|hCoV-19/South Africa/KRISP-K000621/2020|EPI ISL 509273|B.1.140|South Africa|2020-07-02	0.0005084172	Africa
Africa|hCoV-19/Gambia/3749/2020|EPI ISL 561012|B.1.5.12|Gambia|2020-07-30	Africa|hCoV-19/South Africa/KRISP-K000621/2020|EPI ISL 509273|B.1.140|South Africa|2020-07-02	0.0004066799	Africa
Africa|hCoV-19/Gambia/3761/2020|EPI ISL 561013|B.1.5.12|Gambia|2020-07-30	Africa|hCoV-19/South Africa/KRISP-K000621/2020|EPI ISL 509273|B.1.140|South Africa|2020-07-02	0.0004405789	Africa
Africa|hCoV-19/Gambia/3772/2020|EPI ISL 561025|B.1.5|Gambia|2020-07-30	Africa|hCoV-19/South Africa/KRISP-K000621/2020|EPI ISL 509273|B.1.140|South Africa|2020-07-02	0.0002460307	Africa
Africa|hCoV-19/Gambia/GC19-015/2020|EPI ISL 428855|B.1.1.8|Gambia|2020-03-17	Africa|hCoV-19/South Africa/KRISP-K000621/2020|EPI ISL 509273|B.1.140|South Africa|2020-07-02	0.0004066896	Africa
Africa|hCoV-19/Gambia/GC19-026/2020|EPI ISL 428856|B.6|Gambia|2020-03-21	Africa|hCoV-19/South Africa/KRISP-K000621/2020|EPI ISL 509273|B.1.140|South Africa|2020-07-02	0.0005423079	Africa
Africa|hCoV-19/Gambia/GC19-029/2020|EPI ISL 428857|B.1|Gambia|2020-04-20	Africa|hCoV-19/South Africa/KRISP-K000621/2020|EPI ISL 509273|B.1.140|South Africa|2020-07-02	0.0003388929	Africa
Africa|hCoV-19/Gambia/GC19-0479/2020|EPI ISL 561015|B.1.1.293|Gambia|2020-04-29	Africa|hCoV-19/South Africa/KRISP-K000621/2020|EPI ISL 509273|B.1.140|South Africa|2020-07-02	0.0003898157	Africa
Africa|hCoV-19/Gambia/GC19-0544/2020|EPI ISL 561016|B.1.5|Gambia|2020-05-01	Africa|hCoV-19/South Africa/KRISP-K000621/2020|EPI ISL 509273|B.1.140|South Africa|2020-07-02	0.0002822282	Africa
Africa|hCoV-19/Gambia/GC19-1385/2020|EPI ISL 561018|B.1.5|Gambia|2020-05-12	Africa|hCoV-19/South Africa/KRISP-K000621/2020|EPI ISL 509273|B.1.140|South Africa|2020-07-02	0.0002496539	Africa
Africa|hCoV-19/Gambia/GC19-1503/2020|EPI ISL 561021|B.1.1|Gambia|2020-05-14	Africa|hCoV-19/South Africa/KRISP-K000621/2020|EPI ISL 509273|B.1.140|South Africa|2020-07-02	0.0004745110	Africa
Africa|hCoV-19/Gambia/GC19-1527/2020|EPI ISL 561022|B.1.1.293|Gambia|2020-05-16	Africa|hCoV-19/South Africa/KRISP-K000621/2020|EPI ISL 509273|B.1.140|South Africa|2020-07-02	0.0004067488	Africa
Africa|hCoV-19/Gambia/GC19-1533/2020|EPI ISL 561023|B.1.1.264|Gambia|2020-05-16	Africa|hCoV-19/South Africa/KRISP-K000621/2020|EPI ISL 509273|B.1.140|South Africa|2020-07-02	0.0004215933	Africa
Africa|hCoV-19/Gambia/GC19-1572/2020|EPI ISL 561014|B.1.1|Gambia|2020-05-20	Africa|hCoV-19/South Africa/KRISP-K000621/2020|EPI ISL 509273|B.1.140|South Africa|2020-07-02	0.0003517171	Africa
Africa|hCoV-19/Gambia/GC19-1575/2020|EPI ISL 561026|B.1.1|Gambia|2020-05-20	Africa|hCoV-19/South Africa/KRISP-K000621/2020|EPI ISL 509273|B.1.140|South Africa|2020-07-02	0.0003500220	Africa
Africa|hCoV-19/Gambia/GC19-1606/2020|EPI ISL 561027|B.1.1|Gambia|2020-05-20	Africa|hCoV-19/South Africa/KRISP-K000621/2020|EPI ISL 509273|B.1.140|South Africa|2020-07-02	0.0003864482	Africa
Africa|hCoV-19/Gambia/GC19-1706/2020|EPI ISL 561028|B.1.5|Gambia|2020-05-22	Africa|hCoV-19/South Africa/KRISP-K000621/2020|EPI ISL 509273|B.1.140|South Africa|2020-07-02	0.0002470723	Africa
Africa|hCoV-19/Gambia/GC19-1814/2020|EPI ISL 561032|B.1.5|Gambia|2020-05-28	Africa|hCoV-19/South Africa/KRISP-K000621/2020|EPI ISL 509273|B.1.140|South Africa|2020-07-02	0.0002495647	Africa
Africa|hCoV-19/Gambia/GC19-1818/2020|EPI ISL 561034|B.1.1|Gambia|2020-05-28	Africa|hCoV-19/South Africa/KRISP-K000621/2020|EPI ISL 509273|B.1.140|South Africa|2020-07-02	0.0004745430	Africa
Africa|hCoV-19/Gambia/GC19-1983/2020|EPI ISL 561038|B.1.1|Gambia|2020-06-07	Africa|hCoV-19/South Africa/KRISP-K000621/2020|EPI ISL 509273|B.1.140|South Africa|2020-07-02	0.0004745275	Africa
Africa|hCoV-19/Gambia/GC19-2197/2020|EPI ISL 561040|B.1.292|Gambia|2020-06-26	Africa|hCoV-19/South Africa/KRISP-K000621/2020|EPI ISL 509273|B.1.140|South Africa|2020-07-02	0.0003758296	Africa
Africa|hCoV-19/Gambia/GC19-2427/2020|EPI ISL 561105|B.1.1.293|Gambia|2020-07-21	Africa|hCoV-19/South Africa/KRISP-K000621/2020|EPI ISL 509273|B.1.140|South Africa|2020-07-02	0.0004067667	Africa
Africa|hCoV-19/Gambia/GC19-2443/2020|EPI ISL 561106|B.1.5|Gambia|2020-07-21	Africa|hCoV-19/South Africa/KRISP-K000621/2020|EPI ISL 509273|B.1.140|South Africa|2020-07-02	0.0002139769	Africa
Africa|hCoV-19/Gambia/GC19-2450/2020|EPI ISL 561107|B.1.5.12|Gambia|2020-07-21	Africa|hCoV-19/South Africa/KRISP-K000621/2020|EPI ISL 509273|B.1.140|South Africa|2020-07-02	0.0004405999	Africa
Africa|hCoV-19/Gambia/GC19-2459/2020|EPI ISL 561108|B.1.1.293|Gambia|2020-07-21	Africa|hCoV-19/South Africa/KRISP-K000621/2020|EPI ISL 509273|B.1.140|South Africa|2020-07-02	0.0003758772	Africa
Africa|hCoV-19/Gambia/GC19-2469/2020|EPI ISL 561109|B.1.5|Gambia|2020-07-21	Africa|hCoV-19/South Africa/KRISP-K000621/2020|EPI ISL 509273|B.1.140|South Africa|2020-07-02	0.0002433565	Africa
Africa|hCoV-19/Gambia/GC19-2473/2020|EPI ISL 561110|B.1.5.12|Gambia|2020-07-21	Africa|hCoV-19/South Africa/KRISP-K000621/2020|EPI ISL 509273|B.1.140|South Africa|2020-07-02	0.0004745226	Africa
Africa|hCoV-19/Gambia/GC19-2498/2020|EPI ISL 561111|B.1.292|Gambia|2020-07-21	Africa|hCoV-19/South Africa/KRISP-K000621/2020|EPI ISL 509273|B.1.140|South Africa|2020-07-02	0.0004066702	Africa
Africa|hCoV-19/Gambia/GC19-2525/2020|EPI ISL 561113|B.1.1.293|Gambia|2020-07-21	Africa|hCoV-19/South Africa/KRISP-K000621/2020|EPI ISL 509273|B.1.140|South Africa|2020-07-02	0.0004745227	Africa
Africa|hCoV-19/Gambia/GC19-2526/2020|EPI ISL 561114|B.1.5.12|Gambia|2020-07-21	Africa|hCoV-19/South Africa/KRISP-K000621/2020|EPI ISL 509273|B.1.140|South Africa|2020-07-02	0.0004745322	Africa
Africa|hCoV-19/Gambia/GC19-2629/2020|EPI ISL 561123|B.1.5.12|Gambia|2020-07-21	Africa|hCoV-19/South Africa/KRISP-K000621/2020|EPI ISL 509273|B.1.140|South Africa|2020-07-02	0.0004442125	Africa
Africa|hCoV-19/Gambia/GC19-2632/2020|EPI ISL 561124|B.1.5.12|Gambia|2020-07-21	Africa|hCoV-19/South Africa/KRISP-K000621/2020|EPI ISL 509273|B.1.140|South Africa|2020-07-02	0.0004438788	Africa
Africa|hCoV-19/Gambia/GC19-2638/2020|EPI ISL 561126|B.1.5.12|Gambia|2020-07-21	Africa|hCoV-19/South Africa/KRISP-K000621/2020|EPI ISL 509273|B.1.140|South Africa|2020-07-02	0.0003848629	Africa
Africa|hCoV-19/Gambia/GC19-2652/2020|EPI ISL 561128|B.1.5.12|Gambia|2020-07-21	Africa|hCoV-19/South Africa/KRISP-K000621/2020|EPI ISL 509273|B.1.140|South Africa|2020-07-02	0.0003390549	Africa
Africa|hCoV-19/Gambia/GC19-2654/2020|EPI ISL 561130|B.1.292|Gambia|2020-07-21	Africa|hCoV-19/South Africa/KRISP-K000621/2020|EPI ISL 509273|B.1.140|South Africa|2020-07-02	0.0004406131	Africa
Africa|hCoV-19/Gambia/GC19-2663/2020|EPI ISL 561133|B.1.1.293|Gambia|2020-07-21	Africa|hCoV-19/South Africa/KRISP-K000621/2020|EPI ISL 509273|B.1.140|South Africa|2020-07-02	0.0005084276	Africa
Africa|hCoV-19/Gambia/GC19-2707/2020|EPI ISL 561134|B.1.1.293|Gambia|2020-07-21	Africa|hCoV-19/South Africa/KRISP-K000621/2020|EPI ISL 509273|B.1.140|South Africa|2020-07-02	0.0004439030	Africa
Africa|hCoV-19/Gambia/GC19-2711/2020|EPI ISL 561135|B.1.5.12|Gambia|2020-07-21	Africa|hCoV-19/South Africa/KRISP-K000621/2020|EPI ISL 509273|B.1.140|South Africa|2020-07-02	0.0004066620	Africa
Africa|hCoV-19/Gambia/GC19-2730/2020|EPI ISL 561136|B.1.5.12|Gambia|2020-07-21	Africa|hCoV-19/South Africa/KRISP-K000621/2020|EPI ISL 509273|B.1.140|South Africa|2020-07-02	0.0005463924	Africa
Africa|hCoV-19/Gambia/GC19-2731/2020|EPI ISL 561137|B.1.1.293|Gambia|2020-07-21	Africa|hCoV-19/South Africa/KRISP-K000621/2020|EPI ISL 509273|B.1.140|South Africa|2020-07-02	0.0004745548	Africa
Africa|hCoV-19/Gambia/GC19-2828/2020|EPI ISL 561150|B.1.361|Gambia|2020-07-24	Africa|hCoV-19/South Africa/KRISP-K000621/2020|EPI ISL 509273|B.1.140|South Africa|2020-07-02	0.0004067156	Africa
Africa|hCoV-19/Gambia/GC19-2842/2020|EPI ISL 561151|B.1.1|Gambia|2020-07-24	Africa|hCoV-19/South Africa/KRISP-K000621/2020|EPI ISL 509273|B.1.140|South Africa|2020-07-02	0.0005423760	Africa
Africa|hCoV-19/Gambia/GC19-2898/2020|EPI ISL 561153|B.1.5.12|Gambia|2020-07-24	Africa|hCoV-19/South Africa/KRISP-K000621/2020|EPI ISL 509273|B.1.140|South Africa|2020-07-02	0.0004066896	Africa
Africa|hCoV-19/Gambia/GC19-2904/2020|EPI ISL 561154|B.1.1|Gambia|2020-07-24	Africa|hCoV-19/South Africa/KRISP-K000621/2020|EPI ISL 509273|B.1.140|South Africa|2020-07-02	0.0005423576	Africa
Africa|hCoV-19/Gambia/GC19-2947/2020|EPI ISL 561155|B.1.5.12|Gambia|2020-07-24	Africa|hCoV-19/South Africa/KRISP-K000621/2020|EPI ISL 509273|B.1.140|South Africa|2020-07-02	0.0004405789	Africa
Africa|hCoV-19/Gambia/GC19-2973/2020|EPI ISL 561156|B.1.1.293|Gambia|2020-07-24	Africa|hCoV-19/South Africa/KRISP-K000621/2020|EPI ISL 509273|B.1.140|South Africa|2020-07-02	0.0004406088	Africa
Africa|hCoV-19/Gambia/GC19-2977/2020|EPI ISL 561157|B.1.1.293|Gambia|2020-07-24	Africa|hCoV-19/South Africa/KRISP-K000621/2020|EPI ISL 509273|B.1.140|South Africa|2020-07-02	0.0004406237	Africa
Africa|hCoV-19/Gambia/GC19-2985/2020|EPI ISL 561158|B.1.5.12|Gambia|2020-07-24	Africa|hCoV-19/South Africa/KRISP-K000621/2020|EPI ISL 509273|B.1.140|South Africa|2020-07-02	0.0003388712	Africa
Africa|hCoV-19/Gambia/GC19-2991/2020|EPI ISL 561159|B.1.1|Gambia|2020-07-24	Africa|hCoV-19/South Africa/KRISP-K000621/2020|EPI ISL 509273|B.1.140|South Africa|2020-07-02	0.0004067529	Africa
Africa|hCoV-19/Gambia/GC19-3064/2020|EPI ISL 561160|B.1.1|Gambia|2020-07-25	Africa|hCoV-19/South Africa/KRISP-K000621/2020|EPI ISL 509273|B.1.140|South Africa|2020-07-02	0.0005423944	Africa
Africa|hCoV-19/Gambia/GC19-3065/2020|EPI ISL 561161|B.1.5.12|Gambia|2020-07-25	Africa|hCoV-19/South Africa/KRISP-K000621/2020|EPI ISL 509273|B.1.140|South Africa|2020-07-02	0.0004826518	Africa
Africa|hCoV-19/Gambia/GC19-3081/2020|EPI ISL 561162|B.1.1|Gambia|2020-07-25	Africa|hCoV-19/South Africa/KRISP-K000621/2020|EPI ISL 509273|B.1.140|South Africa|2020-07-02	0.0005423761	Africa
Africa|hCoV-19/Gambia/GC19-3085/2020|EPI ISL 561163|B.1.1.293|Gambia|2020-07-25	Africa|hCoV-19/South Africa/KRISP-K000621/2020|EPI ISL 509273|B.1.140|South Africa|2020-07-02	0.0003756281	Africa
Africa|hCoV-19/Gambia/GC19-3087/2020|EPI ISL 561041|B.1.292|Gambia|2020-07-25	Africa|hCoV-19/South Africa/KRISP-K000621/2020|EPI ISL 509273|B.1.140|South Africa|2020-07-02	0.0004405684	Africa
Africa|hCoV-19/Gambia/GC19-3099/2020|EPI ISL 561164|B.1.1.242|Gambia|2020-07-25	Africa|hCoV-19/South Africa/KRISP-K000621/2020|EPI ISL 509273|B.1.140|South Africa|2020-07-02	0.0005084346	Africa
Africa|hCoV-19/Gambia/GC19-3110/2020|EPI ISL 561165|B.1.1.293|Gambia|2020-07-25	Africa|hCoV-19/South Africa/KRISP-K000621/2020|EPI ISL 509273|B.1.140|South Africa|2020-07-02	0.0004745275	Africa
Africa|hCoV-19/Gambia/GC19-3112/2020|EPI ISL 561166|B.1|Gambia|2020-07-25	Africa|hCoV-19/South Africa/KRISP-K000621/2020|EPI ISL 509273|B.1.140|South Africa|2020-07-02	0.0005083880	Africa
Africa|hCoV-19/Gambia/GC19-3113/2020|EPI ISL 561167|B.1.1.293|Gambia|2020-07-25	Africa|hCoV-19/South Africa/KRISP-K000621/2020|EPI ISL 509273|B.1.140|South Africa|2020-07-02	0.0004406088	Africa
Africa|hCoV-19/Gambia/GC19-3114/2020|EPI ISL 561168|B.1.1|Gambia|2020-07-25	Africa|hCoV-19/South Africa/KRISP-K000621/2020|EPI ISL 509273|B.1.140|South Africa|2020-07-02	0.0005423576	Africa
Africa|hCoV-19/Gambia/GC19-3135/2020|EPI ISL 561169|B.1.5.12|Gambia|2020-07-27	Africa|hCoV-19/South Africa/KRISP-K000621/2020|EPI ISL 509273|B.1.140|South Africa|2020-07-02	0.0003414160	Africa
Africa|hCoV-19/Gambia/GC19-3140/2020|EPI ISL 561042|B.1.5.12|Gambia|2020-07-27	Africa|hCoV-19/South Africa/KRISP-K000621/2020|EPI ISL 509273|B.1.140|South Africa|2020-07-02	0.0005084498	Africa
Africa|hCoV-19/Gambia/GC19-3145/2020|EPI ISL 561170|B.1.1|Gambia|2020-07-27	Africa|hCoV-19/South Africa/KRISP-K000621/2020|EPI ISL 509273|B.1.140|South Africa|2020-07-02	0.0005423760	Africa
Africa|hCoV-19/Gambia/GC19-3146/2020|EPI ISL 561171|B.1.5.12|Gambia|2020-07-27	Africa|hCoV-19/South Africa/KRISP-K000621/2020|EPI ISL 509273|B.1.140|South Africa|2020-07-02	0.0003415245	Africa
Africa|hCoV-19/Gambia/GC19-3165/2020|EPI ISL 561043|B.1.1.293|Gambia|2020-07-27	Africa|hCoV-19/South Africa/KRISP-K000621/2020|EPI ISL 509273|B.1.140|South Africa|2020-07-02	0.0004406088	Africa
Africa|hCoV-19/Gambia/GC19-3166/2020|EPI ISL 561044|B.1.5.12|Gambia|2020-07-27	Africa|hCoV-19/South Africa/KRISP-K000621/2020|EPI ISL 509273|B.1.140|South Africa|2020-07-02	0.0003414044	Africa
Africa|hCoV-19/Gambia/GC19-3189/2020|EPI ISL 561045|B.1.5|Gambia|2020-07-27	Africa|hCoV-19/South Africa/KRISP-K000621/2020|EPI ISL 509273|B.1.140|South Africa|2020-07-02	0.0002758292	Africa
Africa|hCoV-19/Gambia/GC19-3192/2020|EPI ISL 561046|B.1.5|Gambia|2020-07-27	Africa|hCoV-19/South Africa/KRISP-K000621/2020|EPI ISL 509273|B.1.140|South Africa|2020-07-02	0.0003073403	Africa
Africa|hCoV-19/Gambia/GC19-3193/2020|EPI ISL 561047|B.1.5.12|Gambia|2020-07-27	Africa|hCoV-19/South Africa/KRISP-K000621/2020|EPI ISL 509273|B.1.140|South Africa|2020-07-02	0.0003413927	Africa
Africa|hCoV-19/Gambia/GC19-3208/2020|EPI ISL 561048|B.1.5.12|Gambia|2020-07-27	Africa|hCoV-19/South Africa/KRISP-K000621/2020|EPI ISL 509273|B.1.140|South Africa|2020-07-02	0.0004097580	Africa
Africa|hCoV-19/Gambia/GC19-3209/2020|EPI ISL 561049|B.1.5.12|Gambia|2020-07-27	Africa|hCoV-19/South Africa/KRISP-K000621/2020|EPI ISL 509273|B.1.140|South Africa|2020-07-02	0.0003072891	Africa
Africa|hCoV-19/Gambia/GC19-3210/2020|EPI ISL 561050|B.1.5.12|Gambia|2020-07-27	Africa|hCoV-19/South Africa/KRISP-K000621/2020|EPI ISL 509273|B.1.140|South Africa|2020-07-02	0.0002798885	Africa
Africa|hCoV-19/Gambia/GC19-3214/2020|EPI ISL 561051|B.1.1.293|Gambia|2020-07-27	Africa|hCoV-19/South Africa/KRISP-K000621/2020|EPI ISL 509273|B.1.140|South Africa|2020-07-02	0.0003414731	Africa
Africa|hCoV-19/Gambia/GC19-3219/2020|EPI ISL 561052|B.1.5.12|Gambia|2020-07-27	Africa|hCoV-19/South Africa/KRISP-K000621/2020|EPI ISL 509273|B.1.140|South Africa|2020-07-02	0.0003389171	Africa
Africa|hCoV-19/Gambia/GC19-3246/2020|EPI ISL 561053|B.1.5.12|Gambia|2020-07-27	Africa|hCoV-19/South Africa/KRISP-K000621/2020|EPI ISL 509273|B.1.140|South Africa|2020-07-02	0.0003414346	Africa
Africa|hCoV-19/Gambia/GC19-3255/2020|EPI ISL 561054|B.1.177|Gambia|2020-07-27	Africa|hCoV-19/South Africa/KRISP-K000621/2020|EPI ISL 509273|B.1.140|South Africa|2020-07-02	0.0002731804	Africa
Africa|hCoV-19/Gambia/GC19-3266/2020|EPI ISL 561055|B.1.5|Gambia|2020-07-27	Africa|hCoV-19/South Africa/KRISP-K000621/2020|EPI ISL 509273|B.1.140|South Africa|2020-07-02	0.0002390034	Africa
Africa|hCoV-19/Gambia/GC19-3267/2020|EPI ISL 561056|B.1.5.12|Gambia|2020-07-27	Africa|hCoV-19/South Africa/KRISP-K000621/2020|EPI ISL 509273|B.1.140|South Africa|2020-07-02	0.0002731431	Africa
Africa|hCoV-19/Gambia/GC19-3278/2020|EPI ISL 561058|B.1.5.12|Gambia|2020-07-27	Africa|hCoV-19/South Africa/KRISP-K000621/2020|EPI ISL 509273|B.1.140|South Africa|2020-07-02	0.0003072503	Africa
Africa|hCoV-19/Gambia/GC19-3301/2020|EPI ISL 561059|B.1.5.12|Gambia|2020-07-27	Africa|hCoV-19/South Africa/KRISP-K000621/2020|EPI ISL 509273|B.1.140|South Africa|2020-07-02	0.0003072817	Africa
Africa|hCoV-19/Gambia/GC19-3317/2020|EPI ISL 561060|B.1.5|Gambia|2020-07-27	Africa|hCoV-19/South Africa/KRISP-K000621/2020|EPI ISL 509273|B.1.140|South Africa|2020-07-02	0.0003050843	Africa
Africa|hCoV-19/Gambia/GC19-3323/2020|EPI ISL 561061|B.1.5|Gambia|2020-07-27	Africa|hCoV-19/South Africa/KRISP-K000621/2020|EPI ISL 509273|B.1.140|South Africa|2020-07-02	0.0002731924	Africa
Africa|hCoV-19/Gambia/GC19-3358/2020|EPI ISL 561062|B.1.1.293|Gambia|2020-07-27	Africa|hCoV-19/South Africa/KRISP-K000621/2020|EPI ISL 509273|B.1.140|South Africa|2020-07-02	0.0005423575	Africa
Africa|hCoV-19/Gambia/GC19-3365/2020|EPI ISL 561063|B.1.5.12|Gambia|2020-07-27	Africa|hCoV-19/South Africa/KRISP-K000621/2020|EPI ISL 509273|B.1.140|South Africa|2020-07-02	0.0003755820	Africa
Africa|hCoV-19/Gambia/GC19-3373/2020|EPI ISL 561064|B.1.5|Gambia|2020-07-27	Africa|hCoV-19/South Africa/KRISP-K000621/2020|EPI ISL 509273|B.1.140|South Africa|2020-07-02	0.0002390034	Africa
Africa|hCoV-19/Gambia/GC19-3374/2020|EPI ISL 561065|B.1.5.12|Gambia|2020-07-27	Africa|hCoV-19/South Africa/KRISP-K000621/2020|EPI ISL 509273|B.1.140|South Africa|2020-07-02	0.0003414044	Africa
Africa|hCoV-19/Gambia/GC19-3375/2020|EPI ISL 561066|B.1.5.12|Gambia|2020-07-27	Africa|hCoV-19/South Africa/KRISP-K000621/2020|EPI ISL 509273|B.1.140|South Africa|2020-07-02	0.0003072503	Africa
Africa|hCoV-19/Gambia/GC19-3380/2020|EPI ISL 561067|B.1.5.12|Gambia|2020-07-27	Africa|hCoV-19/South Africa/KRISP-K000621/2020|EPI ISL 509273|B.1.140|South Africa|2020-07-02	0.0003414277	Africa
Africa|hCoV-19/Gambia/GC19-3381/2020|EPI ISL 561068|B.1.5.12|Gambia|2020-07-27	Africa|hCoV-19/South Africa/KRISP-K000621/2020|EPI ISL 509273|B.1.140|South Africa|2020-07-02	0.0005084051	Africa
Africa|hCoV-19/Gambia/GC19-3396/2020|EPI ISL 561069|B.1.5.12|Gambia|2020-07-27	Africa|hCoV-19/South Africa/KRISP-K000621/2020|EPI ISL 509273|B.1.140|South Africa|2020-07-02	0.0004745018	Africa
Africa|hCoV-19/Gambia/GC19-3398/2020|EPI ISL 561070|B.1.1.242|Gambia|2020-07-27	Africa|hCoV-19/South Africa/KRISP-K000621/2020|EPI ISL 509273|B.1.140|South Africa|2020-07-02	0.0006101649	Africa
Africa|hCoV-19/Gambia/GC19-3399/2020|EPI ISL 561172|B.1.5|Gambia|2020-07-27	Africa|hCoV-19/South Africa/KRISP-K000621/2020|EPI ISL 509273|B.1.140|South Africa|2020-07-02	0.0003389619	Africa
Africa|hCoV-19/Gambia/GC19-3400/2020|EPI ISL 561173|B.1.5|Gambia|2020-07-27	Africa|hCoV-19/South Africa/KRISP-K000621/2020|EPI ISL 509273|B.1.140|South Africa|2020-07-02	0.0003389206	Africa
Africa|hCoV-19/Gambia/GC19-3407/2020|EPI ISL 561174|B.1.1.242|Gambia|2020-07-27	Africa|hCoV-19/South Africa/KRISP-K000621/2020|EPI ISL 509273|B.1.140|South Africa|2020-07-02	0.0003728380	Africa
Africa|hCoV-19/Gambia/GC19-3411/2020|EPI ISL 561175|B.1.5.12|Gambia|2020-07-27	Africa|hCoV-19/South Africa/KRISP-K000621/2020|EPI ISL 509273|B.1.140|South Africa|2020-07-02	0.0004132043	Africa
Africa|hCoV-19/Gambia/GC19-3418/2020|EPI ISL 561176|B.1.1.242|Gambia|2020-07-27	Africa|hCoV-19/South Africa/KRISP-K000621/2020|EPI ISL 509273|B.1.140|South Africa|2020-07-02	0.0004406193	Africa
Africa|hCoV-19/Gambia/GC19-3429/2020|EPI ISL 561178|B.1.5.12|Gambia|2020-07-27	Africa|hCoV-19/South Africa/KRISP-K000621/2020|EPI ISL 509273|B.1.140|South Africa|2020-07-02	0.0003388712	Africa
Africa|hCoV-19/Gambia/GC19-3432/2020|EPI ISL 561179|B.1.5.12|Gambia|2020-07-27	Africa|hCoV-19/South Africa/KRISP-K000621/2020|EPI ISL 509273|B.1.140|South Africa|2020-07-02	0.0005122744	Africa
Africa|hCoV-19/Gambia/GC19-3438/2020|EPI ISL 561180|B.1.5.12|Gambia|2020-07-27	Africa|hCoV-19/South Africa/KRISP-K000621/2020|EPI ISL 509273|B.1.140|South Africa|2020-07-02	0.0004745292	Africa
Africa|hCoV-19/Gambia/GC19-3445/2020|EPI ISL 561181|B.1.5.12|Gambia|2020-07-27	Africa|hCoV-19/South Africa/KRISP-K000621/2020|EPI ISL 509273|B.1.140|South Africa|2020-07-02	0.0005423099	Africa
Africa|hCoV-19/Gambia/GC19-3448/2020|EPI ISL 561183|B.1.5|Gambia|2020-07-27	Africa|hCoV-19/South Africa/KRISP-K000621/2020|EPI ISL 509273|B.1.140|South Africa|2020-07-02	0.0002758008	Africa
Africa|hCoV-19/Gambia/GC19-3497/2020|EPI ISL 561184|B.1.5.12|Gambia|2020-07-27	Africa|hCoV-19/South Africa/KRISP-K000621/2020|EPI ISL 509273|B.1.140|South Africa|2020-07-02	0.0004744697	Africa
Africa|hCoV-19/Gambia/GC19-3503/2020|EPI ISL 561186|B.1.5.12|Gambia|2020-07-27	Africa|hCoV-19/South Africa/KRISP-K000621/2020|EPI ISL 509273|B.1.140|South Africa|2020-07-02	0.0003786845	Africa
Africa|hCoV-19/Gambia/GC19-3504/2020|EPI ISL 561187|B.1.5.12|Gambia|2020-07-27	Africa|hCoV-19/South Africa/KRISP-K000621/2020|EPI ISL 509273|B.1.140|South Africa|2020-07-02	0.0004438940	Africa
Africa|hCoV-19/Gambia/GC19-3505/2020|EPI ISL 561188|B.1.5.12|Gambia|2020-07-27	Africa|hCoV-19/South Africa/KRISP-K000621/2020|EPI ISL 509273|B.1.140|South Africa|2020-07-02	0.0004066951	Africa
Africa|hCoV-19/Gambia/GC19-3529/2020|EPI ISL 561191|B.1.5.12|Gambia|2020-07-27	Africa|hCoV-19/South Africa/KRISP-K000621/2020|EPI ISL 509273|B.1.140|South Africa|2020-07-02	0.0004745131	Africa
Africa|hCoV-19/Gambia/GC19-3530/2020|EPI ISL 561192|B.1.5.12|Gambia|2020-07-27	Africa|hCoV-19/South Africa/KRISP-K000621/2020|EPI ISL 509273|B.1.140|South Africa|2020-07-02	0.0003476582	Africa
Africa|hCoV-19/Gambia/GC19-3533/2020|EPI ISL 561193|B.1.1.293|Gambia|2020-07-27	Africa|hCoV-19/South Africa/KRISP-K000621/2020|EPI ISL 509273|B.1.140|South Africa|2020-07-02	0.0004745709	Africa
Africa|hCoV-19/Gambia/GC19-3535/2020|EPI ISL 561194|B.1.1.242|Gambia|2020-07-27	Africa|hCoV-19/South Africa/KRISP-K000621/2020|EPI ISL 509273|B.1.140|South Africa|2020-07-02	0.0005423651	Africa
Africa|hCoV-19/Gambia/GC19-3550/2020|EPI ISL 561195|B.1.5.12|Gambia|2020-07-27	Africa|hCoV-19/South Africa/KRISP-K000621/2020|EPI ISL 509273|B.1.140|South Africa|2020-07-02	0.0004406043	Africa
Africa|hCoV-19/Gambia/GC19-3565/2020|EPI ISL 561196|B.1.5.12|Gambia|2020-07-27	Africa|hCoV-19/South Africa/KRISP-K000621/2020|EPI ISL 509273|B.1.140|South Africa|2020-07-02	0.0003727660	Africa
Africa|hCoV-19/Gambia/GC19-3578/2020|EPI ISL 561197|B.1.5.12|Gambia|2020-07-27	Africa|hCoV-19/South Africa/KRISP-K000621/2020|EPI ISL 509273|B.1.140|South Africa|2020-07-02	0.0004068550	Africa
Africa|hCoV-19/Gambia/GC19-3629/2020|EPI ISL 561199|B.1.5.12|Gambia|2020-07-27	Africa|hCoV-19/South Africa/KRISP-K000621/2020|EPI ISL 509273|B.1.140|South Africa|2020-07-02	0.0005084275	Africa
Africa|hCoV-19/Gambia/GC19-3656/2020|EPI ISL 561201|B.1.5.12|Gambia|2020-07-27	Africa|hCoV-19/South Africa/KRISP-K000621/2020|EPI ISL 509273|B.1.140|South Africa|2020-07-02	0.0004067034	Africa
Africa|hCoV-19/Gambia/GC19-3659/2020|EPI ISL 561202|B.1.1|Gambia|2020-07-27	Africa|hCoV-19/South Africa/KRISP-K000621/2020|EPI ISL 509273|B.1.140|South Africa|2020-07-02	0.0004067433	Africa
Africa|hCoV-19/Gambia/GC19-3666/2020|EPI ISL 561204|B.1.5.12|Gambia|2020-07-27	Africa|hCoV-19/South Africa/KRISP-K000621/2020|EPI ISL 509273|B.1.140|South Africa|2020-07-02	0.0004784089	Africa
Africa|hCoV-19/Gambia/GC19-3769/2020|EPI ISL 561072|B.1.292|Gambia|2020-07-27	Africa|hCoV-19/South Africa/KRISP-K000621/2020|EPI ISL 509273|B.1.140|South Africa|2020-07-02	0.0004130990	Africa
Africa|hCoV-19/Gambia/GC19-3773/2020|EPI ISL 561073|B.1.5.12|Gambia|2020-07-27	Africa|hCoV-19/South Africa/KRISP-K000621/2020|EPI ISL 509273|B.1.140|South Africa|2020-07-02	0.0004745018	Africa
Africa|hCoV-19/Gambia/GC19-3774/2020|EPI ISL 561074|B.1.5.12|Gambia|2020-07-27	Africa|hCoV-19/South Africa/KRISP-K000621/2020|EPI ISL 509273|B.1.140|South Africa|2020-07-02	0.0004405998	Africa
Africa|hCoV-19/Gambia/GC19-3794/2020|EPI ISL 561078|B.1.5.12|Gambia|2020-07-27	Africa|hCoV-19/South Africa/KRISP-K000621/2020|EPI ISL 509273|B.1.140|South Africa|2020-07-02	0.0004475456	Africa
Africa|hCoV-19/Gambia/GC19-3796/2020|EPI ISL 561079|B.1.5.12|Gambia|2020-07-27	Africa|hCoV-19/South Africa/KRISP-K000621/2020|EPI ISL 509273|B.1.140|South Africa|2020-07-02	0.0004744792	Africa
Africa|hCoV-19/Gambia/GC19-3798/2020|EPI ISL 561080|B.1.1.242|Gambia|2020-07-27	Africa|hCoV-19/South Africa/KRISP-K000621/2020|EPI ISL 509273|B.1.140|South Africa|2020-07-02	0.0005819293	Africa
Africa|hCoV-19/Gambia/GC19-3799/2020|EPI ISL 561081|B.1.1.242|Gambia|2020-07-27	Africa|hCoV-19/South Africa/KRISP-K000621/2020|EPI ISL 509273|B.1.140|South Africa|2020-07-02	0.0005762298	Africa
Africa|hCoV-19/Gambia/GC19-3802/2020|EPI ISL 561082|B.1.5.12|Gambia|2020-07-27	Africa|hCoV-19/South Africa/KRISP-K000621/2020|EPI ISL 509273|B.1.140|South Africa|2020-07-02	0.0005083982	Africa
Africa|hCoV-19/Gambia/GC19-3805/2020|EPI ISL 561083|B.1.5.12|Gambia|2020-07-27	Africa|hCoV-19/South Africa/KRISP-K000621/2020|EPI ISL 509273|B.1.140|South Africa|2020-07-02	0.0004744906	Africa
Africa|hCoV-19/Gambia/GC19-3806/2020|EPI ISL 561084|B.1.1.293|Gambia|2020-07-27	Africa|hCoV-19/South Africa/KRISP-K000621/2020|EPI ISL 509273|B.1.140|South Africa|2020-07-02	0.0004745323	Africa
Africa|hCoV-19/Gambia/GC19-3807/2020|EPI ISL 561085|B.1.1.293|Gambia|2020-07-27	Africa|hCoV-19/South Africa/KRISP-K000621/2020|EPI ISL 509273|B.1.140|South Africa|2020-07-02	0.0005084774	Africa
Africa|hCoV-19/Gambia/GC19-3812/2020|EPI ISL 561086|B.1.1.293|Gambia|2020-07-27	Africa|hCoV-19/South Africa/KRISP-K000621/2020|EPI ISL 509273|B.1.140|South Africa|2020-07-02	0.0005435107	Africa
Africa|hCoV-19/Gambia/GC19-3813/2020|EPI ISL 561087|B.1.1.293|Gambia|2020-07-27	Africa|hCoV-19/South Africa/KRISP-K000621/2020|EPI ISL 509273|B.1.140|South Africa|2020-07-02	0.0005084602	Africa
Africa|hCoV-19/Gambia/GC19-3814/2020|EPI ISL 561088|B.1|Gambia|2020-07-27	Africa|hCoV-19/South Africa/KRISP-K000621/2020|EPI ISL 509273|B.1.140|South Africa|2020-07-02	0.0005762899	Africa
Africa|hCoV-19/Gambia/GC19-3816/2020|EPI ISL 561089|B.1.1.293|Gambia|2020-07-27	Africa|hCoV-19/South Africa/KRISP-K000621/2020|EPI ISL 509273|B.1.140|South Africa|2020-07-02	0.0003756024	Africa
Africa|hCoV-19/Gambia/GC19-3818/2020|EPI ISL 561090|B.1.1.293|Gambia|2020-07-27	Africa|hCoV-19/South Africa/KRISP-K000621/2020|EPI ISL 509273|B.1.140|South Africa|2020-07-02	0.0005762666	Africa
Africa|hCoV-19/Gambia/GC19-3820/2020|EPI ISL 561091|B.1.1.293|Gambia|2020-07-27	Africa|hCoV-19/South Africa/KRISP-K000621/2020|EPI ISL 509273|B.1.140|South Africa|2020-07-02	0.0005084601	Africa
Africa|hCoV-19/Gambia/GC19-3821/2020|EPI ISL 561092|B.1.5.12|Gambia|2020-07-27	Africa|hCoV-19/South Africa/KRISP-K000621/2020|EPI ISL 509273|B.1.140|South Africa|2020-07-02	0.0003824054	Africa
Africa|hCoV-19/Gambia/GC19-3822/2020|EPI ISL 561093|B.1.5.12|Gambia|2020-07-27	Africa|hCoV-19/South Africa/KRISP-K000621/2020|EPI ISL 509273|B.1.140|South Africa|2020-07-02	0.0004745018	Africa
Africa|hCoV-19/Gambia/GC19-3823/2020|EPI ISL 561094|B.1.5.12|Gambia|2020-07-27	Africa|hCoV-19/South Africa/KRISP-K000621/2020|EPI ISL 509273|B.1.140|South Africa|2020-07-02	0.0004780803	Africa
Africa|hCoV-19/Gambia/GC19-3835/2020|EPI ISL 561096|B.1.1.293|Gambia|2020-07-27	Africa|hCoV-19/South Africa/KRISP-K000621/2020|EPI ISL 509273|B.1.140|South Africa|2020-07-02	0.0004745322	Africa
Africa|hCoV-19/Gambia/GC19-3836/2020|EPI ISL 561097|B.1.5.12|Gambia|2020-07-27	Africa|hCoV-19/South Africa/KRISP-K000621/2020|EPI ISL 509273|B.1.140|South Africa|2020-07-02	0.0004405700	Africa
Africa|hCoV-19/Gambia/GC19-3839/2020|EPI ISL 561098|B.1.5.12|Gambia|2020-07-27	Africa|hCoV-19/South Africa/KRISP-K000621/2020|EPI ISL 509273|B.1.140|South Africa|2020-07-02	0.0004745018	Africa
Africa|hCoV-19/Gambia/GC19-3842/2020|EPI ISL 561099|B.1.1.293|Gambia|2020-07-27	Africa|hCoV-19/South Africa/KRISP-K000621/2020|EPI ISL 509273|B.1.140|South Africa|2020-07-02	0.0005762783	Africa
Africa|hCoV-19/Gambia/GC19-3846/2020|EPI ISL 561100|B.1.1.293|Gambia|2020-07-27	Africa|hCoV-19/South Africa/KRISP-K000621/2020|EPI ISL 509273|B.1.140|South Africa|2020-07-02	0.0005423686	Africa
Africa|hCoV-19/Gambia/GC19-3852/2020|EPI ISL 561101|B.1.5.12|Gambia|2020-07-27	Africa|hCoV-19/South Africa/KRISP-K000621/2020|EPI ISL 509273|B.1.140|South Africa|2020-07-02	0.0004820203	Africa
Africa|hCoV-19/Gambia/GC19-3854/2020|EPI ISL 561102|B.1.1.293|Gambia|2020-07-27	Africa|hCoV-19/South Africa/KRISP-K000621/2020|EPI ISL 509273|B.1.140|South Africa|2020-07-02	0.0005762783	Africa
Africa|hCoV-19/Gambia/GC192573/2020|EPI ISL 561115|B.1.5.12|Gambia|2020-07-21	Africa|hCoV-19/South Africa/KRISP-K000621/2020|EPI ISL 509273|B.1.140|South Africa|2020-07-02	0.0004745227	Africa
Africa|hCoV-19/Gambia/GC192576/2020|EPI ISL 561117|B.1.5.12|Gambia|2020-07-21	Africa|hCoV-19/South Africa/KRISP-K000621/2020|EPI ISL 509273|B.1.140|South Africa|2020-07-02	0.0003758733	Africa
Africa|hCoV-19/Gambia/GC192579/2020|EPI ISL 561118|B.1.5.12|Gambia|2020-07-21	Africa|hCoV-19/South Africa/KRISP-K000621/2020|EPI ISL 509273|B.1.140|South Africa|2020-07-02	0.0003780951	Africa
Africa|hCoV-19/Gambia/GC192602/2020|EPI ISL 561120|B.1.1.293|Gambia|2020-07-21	Africa|hCoV-19/South Africa/KRISP-K000621/2020|EPI ISL 509273|B.1.140|South Africa|2020-07-02	0.0005762669	Africa
Africa|hCoV-19/Gambia/GC192610/2020|EPI ISL 561121|B.1.1.293|Gambia|2020-07-21	Africa|hCoV-19/South Africa/KRISP-K000621/2020|EPI ISL 509273|B.1.140|South Africa|2020-07-02	0.0005762667	Africa
Africa|hCoV-19/Gambia/GC192751/2020|EPI ISL 561138|B.1.5.12|Gambia|2020-07-21	Africa|hCoV-19/South Africa/KRISP-K000621/2020|EPI ISL 509273|B.1.140|South Africa|2020-07-02	0.0005084378	Africa
Africa|hCoV-19/Gambia/GC192756/2020|EPI ISL 561139|B.1.5.12|Gambia|2020-07-22	Africa|hCoV-19/South Africa/KRISP-K000621/2020|EPI ISL 509273|B.1.140|South Africa|2020-07-02	0.0004405998	Africa
Africa|hCoV-19/Gambia/GC192772/2020|EPI ISL 561140|B.1.1|Gambia|2020-07-22	Africa|hCoV-19/South Africa/KRISP-K000621/2020|EPI ISL 509273|B.1.140|South Africa|2020-07-02	0.0005423576	Africa
Africa|hCoV-19/Gambia/GC192778/2020|EPI ISL 561141|B.1.1|Gambia|2020-07-22	Africa|hCoV-19/South Africa/KRISP-K000621/2020|EPI ISL 509273|B.1.140|South Africa|2020-07-02	0.0004406431	Africa
Africa|hCoV-19/Gambia/GC192781/2020|EPI ISL 561142|B.1.5.12|Gambia|2020-07-22	Africa|hCoV-19/South Africa/KRISP-K000621/2020|EPI ISL 509273|B.1.140|South Africa|2020-07-02	0.0004745019	Africa
Africa|hCoV-19/Gambia/GC192782/2020|EPI ISL 561143|B.1.5.12|Gambia|2020-07-22	Africa|hCoV-19/South Africa/KRISP-K000621/2020|EPI ISL 509273|B.1.140|South Africa|2020-07-02	0.0004745131	Africa
Africa|hCoV-19/Gambia/GC192786/2020|EPI ISL 561144|B.1.1.293|Gambia|2020-07-22	Africa|hCoV-19/South Africa/KRISP-K000621/2020|EPI ISL 509273|B.1.140|South Africa|2020-07-02	0.0005084378	Africa
Africa|hCoV-19/Gambia/GC192789/2020|EPI ISL 561145|B.1|Gambia|2020-07-22	Africa|hCoV-19/South Africa/KRISP-K000621/2020|EPI ISL 509273|B.1.140|South Africa|2020-07-02	0.0004066799	Africa
Africa|hCoV-19/Gambia/GC192811/2020|EPI ISL 561147|B.1.5.12|Gambia|2020-07-22	Africa|hCoV-19/South Africa/KRISP-K000621/2020|EPI ISL 509273|B.1.140|South Africa|2020-07-02	0.0004478848	Africa
Africa|hCoV-19/Gambia/GC192812/2020|EPI ISL 561148|B.1.1.293|Gambia|2020-07-22	Africa|hCoV-19/South Africa/KRISP-K000621/2020|EPI ISL 509273|B.1.140|South Africa|2020-07-02	0.0004406087	Africa
Africa|hCoV-19/Gambia/NPHL-038/2020|EPI ISL 561205|B.1.1|Gambia|2020	Africa|hCoV-19/South Africa/KRISP-K000621/2020|EPI ISL 509273|B.1.140|South Africa|2020-07-02	0.0005762804	Africa
Africa|hCoV-19/Gambia/NPHL-061/2020|EPI ISL 561206|B.1.5.12|Gambia|2020	Africa|hCoV-19/South Africa/KRISP-K000621/2020|EPI ISL 509273|B.1.140|South Africa|2020-07-02	0.0005423228	Africa
Africa|hCoV-19/Gambia/NPHL-1168/2020|EPI ISL 561212|B.1.5.12|Gambia|2020-06-27	Africa|hCoV-19/South Africa/KRISP-K000621/2020|EPI ISL 509273|B.1.140|South Africa|2020-07-02	0.0005423556	Africa
Africa|hCoV-19/Gambia/NPHL-1208/2020|EPI ISL 561213|B.1.5.12|Gambia|2020-06-30	Africa|hCoV-19/South Africa/KRISP-K000621/2020|EPI ISL 509273|B.1.140|South Africa|2020-07-02	0.0003091210	Africa
Africa|hCoV-19/Gambia/NPHL-1209/2020|EPI ISL 561214|B.1.5.12|Gambia|2020-06-30	Africa|hCoV-19/South Africa/KRISP-K000621/2020|EPI ISL 509273|B.1.140|South Africa|2020-07-02	0.0002770202	Africa
Africa|hCoV-19/Gambia/NPHL-1212/2020|EPI ISL 561215|B.1.5.12|Gambia|2020-06-30	Africa|hCoV-19/South Africa/KRISP-K000621/2020|EPI ISL 509273|B.1.140|South Africa|2020-07-02	0.0004066621	Africa
Africa|hCoV-19/Gambia/NPHL-1224/2020|EPI ISL 561217|B.1.1.293|Gambia|2020-06-30	Africa|hCoV-19/South Africa/KRISP-K000621/2020|EPI ISL 509273|B.1.140|South Africa|2020-07-02	0.0003897742	Africa
Africa|hCoV-19/Gambia/NPHL-1230/2020|EPI ISL 561218|B.1.5|Gambia|2020-06-30	Africa|hCoV-19/South Africa/KRISP-K000621/2020|EPI ISL 509273|B.1.140|South Africa|2020-07-02	0.0002403899	Africa
Africa|hCoV-19/Gambia/NPHL-1248/2020|EPI ISL 561222|B.1.5|Gambia|2020-07-01	Africa|hCoV-19/South Africa/KRISP-K000621/2020|EPI ISL 509273|B.1.140|South Africa|2020-07-02	0.0002403738	Africa
Africa|hCoV-19/Gambia/NPHL-1258/2020|EPI ISL 561223|B.1.292|Gambia|2020-07-02	Africa|hCoV-19/South Africa/KRISP-K000621/2020|EPI ISL 509273|B.1.140|South Africa|2020-07-02	0.0003727734	Africa
Africa|hCoV-19/Gambia/NPHL-1422/2020|EPI ISL 561228|B.1.5|Gambia|2020-07-04	Africa|hCoV-19/South Africa/KRISP-K000621/2020|EPI ISL 509273|B.1.140|South Africa|2020-07-02	0.0002495469	Africa
Africa|hCoV-19/Gambia/NPHL-1424/2020|EPI ISL 561229|B.1.292|Gambia|2020-07-04	Africa|hCoV-19/South Africa/KRISP-K000621/2020|EPI ISL 509273|B.1.140|South Africa|2020-07-02	0.0003728868	Africa
Africa|hCoV-19/Gambia/NPHL-1446/2020|EPI ISL 561230|B.1.5|Gambia|2020-07-04	Africa|hCoV-19/South Africa/KRISP-K000621/2020|EPI ISL 509273|B.1.140|South Africa|2020-07-02	0.0002403738	Africa
Africa|hCoV-19/Gambia/NPHL-1477/2020|EPI ISL 561231|B.1.5|Gambia|2020	Africa|hCoV-19/South Africa/KRISP-K000621/2020|EPI ISL 509273|B.1.140|South Africa|2020-07-02	0.0002128159	Africa
Africa|hCoV-19/Gambia/NPHL-1514/2020|EPI ISL 561232|B.1.1|Gambia|2020	Africa|hCoV-19/South Africa/KRISP-K000621/2020|EPI ISL 509273|B.1.140|South Africa|2020-07-02	0.0004745114	Africa
Africa|hCoV-19/Gambia/NPHL-1641/2020|EPI ISL 561235|B.1.292|Gambia|2020-07-31	Africa|hCoV-19/South Africa/KRISP-K000621/2020|EPI ISL 509273|B.1.140|South Africa|2020-07-02	0.0004215089	Africa
Africa|hCoV-19/Gambia/NPHL-1645/2020|EPI ISL 561236|B.1.1.293|Gambia|2020-08-04	Africa|hCoV-19/South Africa/KRISP-K000621/2020|EPI ISL 509273|B.1.140|South Africa|2020-07-02	0.0004091098	Africa
Africa|hCoV-19/Gambia/NPHL-1711/2020|EPI ISL 561237|B.1.1.293|Gambia|2020-08-04	Africa|hCoV-19/South Africa/KRISP-K000621/2020|EPI ISL 509273|B.1.140|South Africa|2020-07-02	0.0004406088	Africa
Africa|hCoV-19/Gambia/NPHL-1746/2020|EPI ISL 561238|B.1.1|Gambia|2020-07-20	Africa|hCoV-19/South Africa/KRISP-K000621/2020|EPI ISL 509273|B.1.140|South Africa|2020-07-02	0.0003728581	Africa
Africa|hCoV-19/Gambia/NPHL-1921/2020|EPI ISL 561239|B.1.1|Gambia|2020	Africa|hCoV-19/South Africa/KRISP-K000621/2020|EPI ISL 509273|B.1.140|South Africa|2020-07-02	0.0005423576	Africa
Africa|hCoV-19/Gambia/NPHL-1968/2020|EPI ISL 561240|B.1.1|Gambia|2020-07-16	Africa|hCoV-19/South Africa/KRISP-K000621/2020|EPI ISL 509273|B.1.140|South Africa|2020-07-02	0.0005423576	Africa
Africa|hCoV-19/Gambia/NPHL-2037/2020|EPI ISL 561241|B.1.1|Gambia|2020-07-15	Africa|hCoV-19/South Africa/KRISP-K000621/2020|EPI ISL 509273|B.1.140|South Africa|2020-07-02	0.0005084671	Africa
Africa|hCoV-19/Gambia/NPHL-2268/2020|EPI ISL 561242|B.1.1|Gambia|2020	Africa|hCoV-19/South Africa/KRISP-K000621/2020|EPI ISL 509273|B.1.140|South Africa|2020-07-02	0.0003397345	Africa
Africa|hCoV-19/Gambia/NPHL-2344/2020|EPI ISL 561243|B.1.292|Gambia|2020	Africa|hCoV-19/South Africa/KRISP-K000621/2020|EPI ISL 509273|B.1.140|South Africa|2020-07-02	0.0004406072	Africa
Africa|hCoV-19/Gambia/NPHL-2374/2020|EPI ISL 561244|B.1.5.12|Gambia|2020	Africa|hCoV-19/South Africa/KRISP-K000621/2020|EPI ISL 509273|B.1.140|South Africa|2020-07-02	0.0004066758	Africa
Africa|hCoV-19/Gambia/NPHL-242/2020|EPI ISL 561245|B.1.5|Gambia|2020	Africa|hCoV-19/South Africa/KRISP-K000621/2020|EPI ISL 509273|B.1.140|South Africa|2020-07-02	0.0002372219	Africa
Africa|hCoV-19/Gambia/NPHL-243/2020|EPI ISL 561246|B.1.5|Gambia|2020	Africa|hCoV-19/South Africa/KRISP-K000621/2020|EPI ISL 509273|B.1.140|South Africa|2020-07-02	0.0003117114	Africa
Africa|hCoV-19/Gambia/NPHL-244/2020|EPI ISL 561247|B.1.1.293|Gambia|2020	Africa|hCoV-19/South Africa/KRISP-K000621/2020|EPI ISL 509273|B.1.140|South Africa|2020-07-02	0.0004786918	Africa
Africa|hCoV-19/Gambia/NPHL-2443/2020|EPI ISL 561248|B.1.5.12|Gambia|2020	Africa|hCoV-19/South Africa/KRISP-K000621/2020|EPI ISL 509273|B.1.140|South Africa|2020-07-02	0.0004066620	Africa
Africa|hCoV-19/Gambia/NPHL-2444/2020|EPI ISL 561249|B.1.292|Gambia|2020-07-21	Africa|hCoV-19/South Africa/KRISP-K000621/2020|EPI ISL 509273|B.1.140|South Africa|2020-07-02	0.0004066703	Africa
Africa|hCoV-19/Gambia/NPHL-2446/2020|EPI ISL 561250|B.1.1|Gambia|2020	Africa|hCoV-19/South Africa/KRISP-K000621/2020|EPI ISL 509273|B.1.140|South Africa|2020-07-02	0.0005563674	Africa
Africa|hCoV-19/Gambia/NPHL-245/2020|EPI ISL 561251|B.1.1|Gambia|2020	Africa|hCoV-19/South Africa/KRISP-K000621/2020|EPI ISL 509273|B.1.140|South Africa|2020-07-02	0.0003756204	Africa
Africa|hCoV-19/Gambia/NPHL-2457/2020|EPI ISL 561252|B.1.1|Gambia|2020-07-21	Africa|hCoV-19/South Africa/KRISP-K000621/2020|EPI ISL 509273|B.1.140|South Africa|2020-07-02	0.0005563481	Africa
Africa|hCoV-19/Gambia/NPHL-2458/2020|EPI ISL 561253|B.1.292|Gambia|2020-07-21	Africa|hCoV-19/South Africa/KRISP-K000621/2020|EPI ISL 509273|B.1.140|South Africa|2020-07-02	0.0004173031	Africa
Africa|hCoV-19/Gambia/NPHL-2463/2020|EPI ISL 561254|B.1.1|Gambia|2020	Africa|hCoV-19/South Africa/KRISP-K000621/2020|EPI ISL 509273|B.1.140|South Africa|2020-07-02	0.0005619945	Africa
Africa|hCoV-19/Gambia/NPHL-2465/2020|EPI ISL 561255|B.1.1|Gambia|2020-07-21	Africa|hCoV-19/South Africa/KRISP-K000621/2020|EPI ISL 509273|B.1.140|South Africa|2020-07-02	0.0005563867	Africa
Africa|hCoV-19/Gambia/NPHL-2469/2020|EPI ISL 561256|B.1.5.12|Gambia|2020-07-21	Africa|hCoV-19/South Africa/KRISP-K000621/2020|EPI ISL 509273|B.1.140|South Africa|2020-07-02	0.0004867673	Africa
Africa|hCoV-19/Gambia/NPHL-247/2020|EPI ISL 561257|B.1.1.293|Gambia|2020	Africa|hCoV-19/South Africa/KRISP-K000621/2020|EPI ISL 509273|B.1.140|South Africa|2020-07-02	0.0004745387	Africa
Africa|hCoV-19/Gambia/NPHL-2470/2020|EPI ISL 561258|B.1.1|Gambia|2020-07-21	Africa|hCoV-19/South Africa/KRISP-K000621/2020|EPI ISL 509273|B.1.140|South Africa|2020-07-02	0.0005563674	Africa
Africa|hCoV-19/Gambia/NPHL-2472/2020|EPI ISL 561259|B.1.5.12|Gambia|2020-07-21	Africa|hCoV-19/South Africa/KRISP-K000621/2020|EPI ISL 509273|B.1.140|South Africa|2020-07-02	0.0002780985	Africa
Africa|hCoV-19/Gambia/NPHL-2473/2020|EPI ISL 561260|B.1.5.12|Gambia|2020-07-21	Africa|hCoV-19/South Africa/KRISP-K000621/2020|EPI ISL 509273|B.1.140|South Africa|2020-07-02	0.0005423630	Africa
Africa|hCoV-19/Gambia/NPHL-2478/2020|EPI ISL 561261|B.1.5.12|Gambia|2020-07-21	Africa|hCoV-19/South Africa/KRISP-K000621/2020|EPI ISL 509273|B.1.140|South Africa|2020-07-02	0.0003863359	Africa
Africa|hCoV-19/Gambia/NPHL-2497/2020|EPI ISL 561262|B.1.1.242|Gambia|2020-07-21	Africa|hCoV-19/South Africa/KRISP-K000621/2020|EPI ISL 509273|B.1.140|South Africa|2020-07-02	0.0005268423	Africa
Africa|hCoV-19/Gambia/NPHL-2504/2020|EPI ISL 561264|B.1.5.12|Gambia|2020-07-23	Africa|hCoV-19/South Africa/KRISP-K000621/2020|EPI ISL 509273|B.1.140|South Africa|2020-07-02	0.0005517712	Africa
Africa|hCoV-19/Gambia/NPHL-2514/2020|EPI ISL 561265|B.1.5.12|Gambia|2020-07-21	Africa|hCoV-19/South Africa/KRISP-K000621/2020|EPI ISL 509273|B.1.140|South Africa|2020-07-02	0.0004867723	Africa
Africa|hCoV-19/Gambia/NPHL-2521/2020|EPI ISL 561266|B.1.5.12|Gambia|2020-07-23	Africa|hCoV-19/South Africa/KRISP-K000621/2020|EPI ISL 509273|B.1.140|South Africa|2020-07-02	0.0004867521	Africa
Africa|hCoV-19/Gambia/NPHL-2522/2020|EPI ISL 561267|B.1.1.293|Gambia|2020-07-22	Africa|hCoV-19/South Africa/KRISP-K000621/2020|EPI ISL 509273|B.1.140|South Africa|2020-07-02	0.0005220246	Africa
Africa|hCoV-19/Gambia/NPHL-2524/2020|EPI ISL 561268|B.1.1|Gambia|2020-07-24	Africa|hCoV-19/South Africa/KRISP-K000621/2020|EPI ISL 509273|B.1.140|South Africa|2020-07-02	0.0005084672	Africa
Africa|hCoV-19/Gambia/NPHL-2529/2020|EPI ISL 561269|B.1.1.293|Gambia|2020-07-21	Africa|hCoV-19/South Africa/KRISP-K000621/2020|EPI ISL 509273|B.1.140|South Africa|2020-07-02	0.0004867622	Africa
Africa|hCoV-19/Gambia/NPHL-253/2020|EPI ISL 561270|B.1.1.293|Gambia|2020	Africa|hCoV-19/South Africa/KRISP-K000621/2020|EPI ISL 509273|B.1.140|South Africa|2020-07-02	0.0005084274	Africa
Africa|hCoV-19/Gambia/NPHL-2537/2020|EPI ISL 561271|B.1.1|Gambia|2020	Africa|hCoV-19/South Africa/KRISP-K000621/2020|EPI ISL 509273|B.1.140|South Africa|2020-07-02	0.0005853669	Africa
Africa|hCoV-19/Gambia/NPHL-2538/2020|EPI ISL 561272|B.1.5.12|Gambia|2020-07-21	Africa|hCoV-19/South Africa/KRISP-K000621/2020|EPI ISL 509273|B.1.140|South Africa|2020-07-02	0.0004519637	Africa
Africa|hCoV-19/Gambia/NPHL-2550/2020|EPI ISL 561274|B.1.292|Gambia|2020-07-21	Africa|hCoV-19/South Africa/KRISP-K000621/2020|EPI ISL 509273|B.1.140|South Africa|2020-07-02	0.0003824134	Africa
Africa|hCoV-19/Gambia/NPHL-2554/2020|EPI ISL 561275|B.1.5.12|Gambia|2020	Africa|hCoV-19/South Africa/KRISP-K000621/2020|EPI ISL 509273|B.1.140|South Africa|2020-07-02	0.0003824321	Africa
Africa|hCoV-19/Gambia/NPHL-2555/2020|EPI ISL 561276|B.1.1|Gambia|2020-07-21	Africa|hCoV-19/South Africa/KRISP-K000621/2020|EPI ISL 509273|B.1.140|South Africa|2020-07-02	0.0005270123	Africa
Africa|hCoV-19/Gambia/NPHL-256/2020|EPI ISL 561277|B.1.1.293|Gambia|2020	Africa|hCoV-19/South Africa/KRISP-K000621/2020|EPI ISL 509273|B.1.140|South Africa|2020-07-02	0.0004067349	Africa
Africa|hCoV-19/Gambia/NPHL-2560/2020|EPI ISL 561278|B.1.1|Gambia|2020	Africa|hCoV-19/South Africa/KRISP-K000621/2020|EPI ISL 509273|B.1.140|South Africa|2020-07-02	0.0005563481	Africa
Africa|hCoV-19/Gambia/NPHL-2567/2020|EPI ISL 561279|B.1|Gambia|2020	Africa|hCoV-19/South Africa/KRISP-K000621/2020|EPI ISL 509273|B.1.140|South Africa|2020-07-02	0.0006102285	Africa
Africa|hCoV-19/Gambia/NPHL-2573/2020|EPI ISL 561280|B.1.1.293|Gambia|2020	Africa|hCoV-19/South Africa/KRISP-K000621/2020|EPI ISL 509273|B.1.140|South Africa|2020-07-02	0.0003476740	Africa
Africa|hCoV-19/Gambia/NPHL-2586/2020|EPI ISL 561281|B.1.5.12|Gambia|2020-07-23	Africa|hCoV-19/South Africa/KRISP-K000621/2020|EPI ISL 509273|B.1.140|South Africa|2020-07-02	0.0003862585	Africa
Africa|hCoV-19/Gambia/NPHL-2588/2020|EPI ISL 561282|B.1.1|Gambia|2020	Africa|hCoV-19/South Africa/KRISP-K000621/2020|EPI ISL 509273|B.1.140|South Africa|2020-07-02	0.0005762666	Africa
Africa|hCoV-19/Gambia/NPHL-2615/2020|EPI ISL 561283|B.1.1.293|Gambia|2020-08-18	Africa|hCoV-19/South Africa/KRISP-K000621/2020|EPI ISL 509273|B.1.140|South Africa|2020-07-02	0.0005084276	Africa
Africa|hCoV-19/Gambia/NPHL-2626/2020|EPI ISL 561284|B.1.1.293|Gambia|2020	Africa|hCoV-19/South Africa/KRISP-K000621/2020|EPI ISL 509273|B.1.140|South Africa|2020-07-02	0.0004067392	Africa
Africa|hCoV-19/Gambia/NPHL-2640/2020|EPI ISL 561285|B.1.5.12|Gambia|2020-06-17	Africa|hCoV-19/South Africa/KRISP-K000621/2020|EPI ISL 509273|B.1.140|South Africa|2020-07-02	0.0003727823	Africa
Africa|hCoV-19/Gambia/NPHL-266/2020|EPI ISL 561286|B.1.5.12|Gambia|2020	Africa|hCoV-19/South Africa/KRISP-K000621/2020|EPI ISL 509273|B.1.140|South Africa|2020-07-02	0.0004519887	Africa
Africa|hCoV-19/Gambia/NPHL-2706/2020|EPI ISL 561287|B.1.292|Gambia|2020	Africa|hCoV-19/South Africa/KRISP-K000621/2020|EPI ISL 509273|B.1.140|South Africa|2020-07-02	0.0004405684	Africa
Africa|hCoV-19/Gambia/NPHL-2712/2020|EPI ISL 561288|B.1.5.12|Gambia|2020-08-03	Africa|hCoV-19/South Africa/KRISP-K000621/2020|EPI ISL 509273|B.1.140|South Africa|2020-07-02	0.0004745227	Africa
Africa|hCoV-19/Gambia/NPHL-2727/2020|EPI ISL 561289|B.1.5.12|Gambia|2020-08-04	Africa|hCoV-19/South Africa/KRISP-K000621/2020|EPI ISL 509273|B.1.140|South Africa|2020-07-02	0.0004745018	Africa
Africa|hCoV-19/Gambia/NPHL-2729/2020|EPI ISL 561290|B.1.1|Gambia|2020-07-23	Africa|hCoV-19/South Africa/KRISP-K000621/2020|EPI ISL 509273|B.1.140|South Africa|2020-07-02	0.0005423576	Africa
Africa|hCoV-19/Gambia/NPHL-2736/2020|EPI ISL 561291|B.1.1.242|Gambia|2020-07-25	Africa|hCoV-19/South Africa/KRISP-K000621/2020|EPI ISL 509273|B.1.140|South Africa|2020-07-02	0.0005762551	Africa
Africa|hCoV-19/Gambia/NPHL-2759/2020|EPI ISL 561292|B.1.5.12|Gambia|2020-08-07	Africa|hCoV-19/South Africa/KRISP-K000621/2020|EPI ISL 509273|B.1.140|South Africa|2020-07-02	0.0004406386	Africa
Africa|hCoV-19/Gambia/NPHL-2762/2020|EPI ISL 561293|B.1.5.12|Gambia|2020-07-25	Africa|hCoV-19/South Africa/KRISP-K000621/2020|EPI ISL 509273|B.1.140|South Africa|2020-07-02	0.0005084154	Africa
Africa|hCoV-19/Gambia/NPHL-2767/2020|EPI ISL 561294|B.1.1.293|Gambia|2020-07-25	Africa|hCoV-19/South Africa/KRISP-K000621/2020|EPI ISL 509273|B.1.140|South Africa|2020-07-02	0.0005423467	Africa
Africa|hCoV-19/Gambia/NPHL-2768/2020|EPI ISL 561295|B.1.1.293|Gambia|2020-07-27	Africa|hCoV-19/South Africa/KRISP-K000621/2020|EPI ISL 509273|B.1.140|South Africa|2020-07-02	0.0004745227	Africa
Africa|hCoV-19/Gambia/NPHL-277/2020|EPI ISL 561296|B.1.5.12|Gambia|2020	Africa|hCoV-19/South Africa/KRISP-K000621/2020|EPI ISL 509273|B.1.140|South Africa|2020-07-02	0.0004745131	Africa
Africa|hCoV-19/Gambia/NPHL-2785/2020|EPI ISL 561297|B.1.1.242|Gambia|2020-07-27	Africa|hCoV-19/South Africa/KRISP-K000621/2020|EPI ISL 509273|B.1.140|South Africa|2020-07-02	0.0005084346	Africa
Africa|hCoV-19/Gambia/NPHL-2790/2020|EPI ISL 561298|B.1.1.293|Gambia|2020	Africa|hCoV-19/South Africa/KRISP-K000621/2020|EPI ISL 509273|B.1.140|South Africa|2020-07-02	0.0005423576	Africa
Africa|hCoV-19/Gambia/NPHL-2825/2020|EPI ISL 561299|B.1.5.12|Gambia|2020	Africa|hCoV-19/South Africa/KRISP-K000621/2020|EPI ISL 509273|B.1.140|South Africa|2020-07-02	0.0004744584	Africa
Africa|hCoV-19/Gambia/NPHL-287/2020|EPI ISL 561300|B.1.1.293|Gambia|2020	Africa|hCoV-19/South Africa/KRISP-K000621/2020|EPI ISL 509273|B.1.140|South Africa|2020-07-02	0.0005084550	Africa
Africa|hCoV-19/Gambia/NPHL-2889/2020|EPI ISL 561301|B.1.5.12|Gambia|2020	Africa|hCoV-19/South Africa/KRISP-K000621/2020|EPI ISL 509273|B.1.140|South Africa|2020-07-02	0.0005175890	Africa
Africa|hCoV-19/Gambia/NPHL-2892/2020|EPI ISL 561302|B.1.5.12|Gambia|2020-09-07	Africa|hCoV-19/South Africa/KRISP-K000621/2020|EPI ISL 509273|B.1.140|South Africa|2020-07-02	0.0005175890	Africa
Africa|hCoV-19/Gambia/NPHL-290/2020|EPI ISL 561303|B.1.1.293|Gambia|2020	Africa|hCoV-19/South Africa/KRISP-K000621/2020|EPI ISL 509273|B.1.140|South Africa|2020-07-02	0.0004745228	Africa
Africa|hCoV-19/Gambia/NPHL-2909/2020|EPI ISL 561304|B.1.1.293|Gambia|2020-07-26	Africa|hCoV-19/South Africa/KRISP-K000621/2020|EPI ISL 509273|B.1.140|South Africa|2020-07-02	0.0005084499	Africa
Africa|hCoV-19/Gambia/NPHL-2984/2020|EPI ISL 561307|B.1.1.293|Gambia|2020	Africa|hCoV-19/South Africa/KRISP-K000621/2020|EPI ISL 509273|B.1.140|South Africa|2020-07-02	0.0005423814	Africa
Africa|hCoV-19/Gambia/NPHL-299/2020|EPI ISL 561308|B.1.1.293|Gambia|2020	Africa|hCoV-19/South Africa/KRISP-K000621/2020|EPI ISL 509273|B.1.140|South Africa|2020-07-02	0.0005084378	Africa
Africa|hCoV-19/Gambia/NPHL-3047/2020|EPI ISL 561309|B.1.5.12|Gambia|2020-07-28	Africa|hCoV-19/South Africa/KRISP-K000621/2020|EPI ISL 509273|B.1.140|South Africa|2020-07-02	0.0005133386	Africa
Africa|hCoV-19/Gambia/NPHL-3055/2020|EPI ISL 561310|B.1.5.12|Gambia|2020-07-17	Africa|hCoV-19/South Africa/KRISP-K000621/2020|EPI ISL 509273|B.1.140|South Africa|2020-07-02	0.0005084156	Africa
Africa|hCoV-19/Gambia/NPHL-3062/2020|EPI ISL 561311|B.1.5.12|Gambia|2020	Africa|hCoV-19/South Africa/KRISP-K000621/2020|EPI ISL 509273|B.1.140|South Africa|2020-07-02	0.0005133386	Africa
Africa|hCoV-19/Gambia/NPHL-3079/2020|EPI ISL 561312|B.1.5.12|Gambia|2020-07-27	Africa|hCoV-19/South Africa/KRISP-K000621/2020|EPI ISL 509273|B.1.140|South Africa|2020-07-02	0.0005175890	Africa
Africa|hCoV-19/Gambia/NPHL-3206/2020|EPI ISL 561313|B.1.1.293|Gambia|2020	Africa|hCoV-19/South Africa/KRISP-K000621/2020|EPI ISL 509273|B.1.140|South Africa|2020-07-02	0.0005762805	Africa
Africa|hCoV-19/Gambia/NPHL-3254/2020|EPI ISL 561315|B.1.5.12|Gambia|2020-07-28	Africa|hCoV-19/South Africa/KRISP-K000621/2020|EPI ISL 509273|B.1.140|South Africa|2020-07-02	0.0005125844	Africa
Africa|hCoV-19/Gambia/NPHL-3281/2020|EPI ISL 561316|B.1.1|Gambia|2020-07-28	Africa|hCoV-19/South Africa/KRISP-K000621/2020|EPI ISL 509273|B.1.140|South Africa|2020-07-02	0.0005970681	Africa
Africa|hCoV-19/Gambia/NPHL-483B/2020|EPI ISL 561318|B.1.1|Gambia|2020	Africa|hCoV-19/South Africa/KRISP-K000621/2020|EPI ISL 509273|B.1.140|South Africa|2020-07-02	0.0005973158	Africa
Africa|hCoV-19/Gambia/NPHL-704/2020|EPI ISL 561320|B.1.1.293|Gambia|2020	Africa|hCoV-19/South Africa/KRISP-K000621/2020|EPI ISL 509273|B.1.140|South Africa|2020-07-02	0.0007304741	Africa
Africa|hCoV-19/Gambia/NPHL-737/2020|EPI ISL 561323|B.1.1.293|Gambia|2020	Africa|hCoV-19/South Africa/KRISP-K000621/2020|EPI ISL 509273|B.1.140|South Africa|2020-07-02	0.0004519730	Africa
Africa|hCoV-19/Gambia/NPHL-748/2020|EPI ISL 561324|B.1.1|Gambia|2020	Africa|hCoV-19/South Africa/KRISP-K000621/2020|EPI ISL 509273|B.1.140|South Africa|2020-07-02	0.0005084670	Africa
Africa|hCoV-19/Gambia/NPHL-758/2020|EPI ISL 561326|B.1.1.293|Gambia|2020	Africa|hCoV-19/South Africa/KRISP-K000621/2020|EPI ISL 509273|B.1.140|South Africa|2020-07-02	0.0003473274	Africa
Africa|hCoV-19/Gambia/NPHL-760/2020|EPI ISL 561327|B.1.5|Gambia|2020	Africa|hCoV-19/South Africa/KRISP-K000621/2020|EPI ISL 509273|B.1.140|South Africa|2020-07-02	0.0002731551	Africa
Africa|hCoV-19/Gambia/NPHL-790/2020|EPI ISL 561329|B.1.5|Gambia|2020	Africa|hCoV-19/South Africa/KRISP-K000621/2020|EPI ISL 509273|B.1.140|South Africa|2020-07-02	0.0002409777	Africa
Africa|hCoV-19/Gambia/NPHL-923/2020|EPI ISL 561330|B.1.5.12|Gambia|2020	Africa|hCoV-19/South Africa/KRISP-K000621/2020|EPI ISL 509273|B.1.140|South Africa|2020-07-02	0.0004066896	Africa
Africa|hCoV-19/Gambia/NPHL-930/2020|EPI ISL 561331|B.1.5|Gambia|2020	Africa|hCoV-19/South Africa/KRISP-K000621/2020|EPI ISL 509273|B.1.140|South Africa|2020-07-02	0.0002754116	Africa
Africa|hCoV-19/Gambia/NPHL-941/2020|EPI ISL 561332|B.1.5.12|Gambia|2020	Africa|hCoV-19/South Africa/KRISP-K000621/2020|EPI ISL 509273|B.1.140|South Africa|2020-07-02	0.0004405789	Africa
Africa|hCoV-19/Gambia/NPHL-956/2020|EPI ISL 561334|B.1.5.12|Gambia|2020	Africa|hCoV-19/South Africa/KRISP-K000621/2020|EPI ISL 509273|B.1.140|South Africa|2020-07-02	0.0004475456	Africa
Africa|hCoV-19/Ghana/1651 S3/2020|EPI ISL 422387|A.11|Ghana|2020-03-25	Africa|hCoV-19/South Africa/KRISP-K000621/2020|EPI ISL 509273|B.1.140|South Africa|2020-07-02	0.0005995337	Africa
Africa|hCoV-19/Ghana/1659 S14/2020|EPI ISL 422405|B.1.220|Ghana|2020-03-25	Africa|hCoV-19/South Africa/KRISP-K000621/2020|EPI ISL 509273|B.1.140|South Africa|2020-07-02	0.0003179054	Africa
Africa|hCoV-19/Ghana/2230 S4/2020|EPI ISL 422390|B.40|Ghana|2020-03-25	Africa|hCoV-19/South Africa/KRISP-K000621/2020|EPI ISL 509273|B.1.140|South Africa|2020-07-02	0.0005144770	Africa
Africa|hCoV-19/Ghana/2333 S5/2020|EPI ISL 422394|B.1.3|Ghana|2020-03-27	Africa|hCoV-19/South Africa/KRISP-K000621/2020|EPI ISL 509273|B.1.140|South Africa|2020-07-02	0.0004146890	Africa
Africa|hCoV-19/Ghana/2573 S27/2020|EPI ISL 515082|A|Ghana|2020-03-29	Africa|hCoV-19/South Africa/KRISP-K000621/2020|EPI ISL 509273|B.1.140|South Africa|2020-07-02	0.0007164115	Africa
Africa|hCoV-19/Ghana/2666 S32/2020|EPI ISL 515083|A|Ghana|2020-03-27	Africa|hCoV-19/South Africa/KRISP-K000621/2020|EPI ISL 509273|B.1.140|South Africa|2020-07-02	0.0002073811	Africa
Africa|hCoV-19/Ghana/2709 S25/2020|EPI ISL 515084|B.1|Ghana|2020-03-28	Africa|hCoV-19/South Africa/KRISP-K000621/2020|EPI ISL 509273|B.1.140|South Africa|2020-07-02	0.0004410361	Africa
Africa|hCoV-19/Ghana/2828 S6/2020|EPI ISL 422397|A.11|Ghana|2020-03-29	Africa|hCoV-19/South Africa/KRISP-K000621/2020|EPI ISL 509273|B.1.140|South Africa|2020-07-02	0.0007216867	Africa
Africa|hCoV-19/Ghana/2852 S30/2020|EPI ISL 515085|B.6|Ghana|2020-03-28	Africa|hCoV-19/South Africa/KRISP-K000621/2020|EPI ISL 509273|B.1.140|South Africa|2020-07-02	0.0003104547	Africa
Africa|hCoV-19/Ghana/2914 S8/2020|EPI ISL 422399|B.1.1|Ghana|2020-03-30	Africa|hCoV-19/South Africa/KRISP-K000621/2020|EPI ISL 509273|B.1.140|South Africa|2020-07-02	0.0003847820	Africa
Africa|hCoV-19/Ghana/34927 S20/2020|EPI ISL 515086|A.11|Ghana|2020-05-23	Africa|hCoV-19/South Africa/KRISP-K000621/2020|EPI ISL 509273|B.1.140|South Africa|2020-07-02	0.0006161578	Africa
Africa|hCoV-19/Ghana/34928 S21/2020|EPI ISL 515087|A.11|Ghana|2020-05-23	Africa|hCoV-19/South Africa/KRISP-K000621/2020|EPI ISL 509273|B.1.140|South Africa|2020-07-02	0.0007212755	Africa
Africa|hCoV-19/Ghana/34980 S22/2020|EPI ISL 515088|B.1.1|Ghana|2020-05-23	Africa|hCoV-19/South Africa/KRISP-K000621/2020|EPI ISL 509273|B.1.140|South Africa|2020-07-02	0.0003845170	Africa
Africa|hCoV-19/Ghana/34983 S40/2020|EPI ISL 515089|B.1.1|Ghana|2020-05-23	Africa|hCoV-19/South Africa/KRISP-K000621/2020|EPI ISL 509273|B.1.140|South Africa|2020-07-02	0.0004474884	Africa
Africa|hCoV-19/Ghana/35012 S17/2020|EPI ISL 515090|B.1.1|Ghana|2020-05-23	Africa|hCoV-19/South Africa/KRISP-K000621/2020|EPI ISL 509273|B.1.140|South Africa|2020-07-02	0.0004406340	Africa
Africa|hCoV-19/Ghana/35019 S18/2020|EPI ISL 515091|B.1.1|Ghana|2020-05-23	Africa|hCoV-19/South Africa/KRISP-K000621/2020|EPI ISL 509273|B.1.140|South Africa|2020-07-02	0.0003468263	Africa
Africa|hCoV-19/Ghana/35183 S24/2020|EPI ISL 515092|A|Ghana|2020-05-24	Africa|hCoV-19/South Africa/KRISP-K000621/2020|EPI ISL 509273|B.1.140|South Africa|2020-07-02	0.0002104428	Africa
Africa|hCoV-19/Ghana/35280 S41/2020|EPI ISL 515093|A|Ghana|2020-05-24	Africa|hCoV-19/South Africa/KRISP-K000621/2020|EPI ISL 509273|B.1.140|South Africa|2020-07-02	0.0006254636	Africa
Africa|hCoV-19/Ghana/35394 S49/2020|EPI ISL 515094|B.1.1.307|Ghana|2020-05-24	Africa|hCoV-19/South Africa/KRISP-K000621/2020|EPI ISL 509273|B.1.140|South Africa|2020-07-02	0.0003823428	Africa
Africa|hCoV-19/Ghana/35466 S19/2020|EPI ISL 515095|B.1.1|Ghana|2020-05-24	Africa|hCoV-19/South Africa/KRISP-K000621/2020|EPI ISL 509273|B.1.140|South Africa|2020-07-02	0.0004129255	Africa
Africa|hCoV-19/Ghana/35563 S37/2020|EPI ISL 515096|A.11|Ghana|2020-05-24	Africa|hCoV-19/South Africa/KRISP-K000621/2020|EPI ISL 509273|B.1.140|South Africa|2020-07-02	0.0007457925	Africa
Africa|hCoV-19/Ghana/36523 S23/2020|EPI ISL 515097|A|Ghana|2020-05-27	Africa|hCoV-19/South Africa/KRISP-K000621/2020|EPI ISL 509273|B.1.140|South Africa|2020-07-02	0.0002762332	Africa
Africa|hCoV-19/Ghana/81216 S36/2020|EPI ISL 515098|A|Ghana|2020-05-20	Africa|hCoV-19/South Africa/KRISP-K000621/2020|EPI ISL 509273|B.1.140|South Africa|2020-07-02	0.0007159550	Africa
Africa|hCoV-19/Ghana/81219 S34/2020|EPI ISL 515099|B.1.1|Ghana|2020-05-20	Africa|hCoV-19/South Africa/KRISP-K000621/2020|EPI ISL 509273|B.1.140|South Africa|2020-07-02	0.0003442835	Africa
Africa|hCoV-19/Ghana/82879 S48/2020|EPI ISL 515100|B.1|Ghana|2020-05-20	Africa|hCoV-19/South Africa/KRISP-K000621/2020|EPI ISL 509273|B.1.140|South Africa|2020-07-02	0.0004434033	Africa
Africa|hCoV-19/Ghana/83637 S29/2020|EPI ISL 515101|B.1.1|Ghana|2020-05-22	Africa|hCoV-19/South Africa/KRISP-K000621/2020|EPI ISL 509273|B.1.140|South Africa|2020-07-02	0.0003744750	Africa
Africa|hCoV-19/Ghana/84049 S31/2020|EPI ISL 515102|B.1|Ghana|2020-05-25	Africa|hCoV-19/South Africa/KRISP-K000621/2020|EPI ISL 509273|B.1.140|South Africa|2020-07-02	0.0004756009	Africa
Africa|hCoV-19/Ghana/84162 S45/2020|EPI ISL 515103|A|Ghana|2020-04-25	Africa|hCoV-19/South Africa/KRISP-K000621/2020|EPI ISL 509273|B.1.140|South Africa|2020-07-02	0.0005907173	Africa
Africa|hCoV-19/Ghana/84182 S43/2020|EPI ISL 515104|B.1.1|Ghana|2020-05-25	Africa|hCoV-19/South Africa/KRISP-K000621/2020|EPI ISL 509273|B.1.140|South Africa|2020-07-02	0.0005163342	Africa
Africa|hCoV-19/Ghana/84210 S44/2020|EPI ISL 515105|A|Ghana|2020-05-24	Africa|hCoV-19/South Africa/KRISP-K000621/2020|EPI ISL 509273|B.1.140|South Africa|2020-07-02	0.0006507586	Africa
Africa|hCoV-19/Ghana/84218 S47/2020|EPI ISL 515106|A|Ghana|2020-05-25	Africa|hCoV-19/South Africa/KRISP-K000621/2020|EPI ISL 509273|B.1.140|South Africa|2020-07-02	0.0007303977	Africa
Africa|hCoV-19/Ghana/84260 S28/2020|EPI ISL 515107|A|Ghana|2020-05-25	Africa|hCoV-19/South Africa/KRISP-K000621/2020|EPI ISL 509273|B.1.140|South Africa|2020-07-02	0.0006157931	Africa
Africa|hCoV-19/Ghana/84279 S42/2020|EPI ISL 515108|B.1|Ghana|2020-05-25	Africa|hCoV-19/South Africa/KRISP-K000621/2020|EPI ISL 509273|B.1.140|South Africa|2020-07-02	0.0004787554	Africa
Africa|hCoV-19/Ghana/84301 S35/2020|EPI ISL 515109|A.11|Ghana|2020-05-24	Africa|hCoV-19/South Africa/KRISP-K000621/2020|EPI ISL 509273|B.1.140|South Africa|2020-07-02	0.0005663724	Africa
Africa|hCoV-19/Ghana/84430 S51/2020|EPI ISL 515110|B.1.1.307|Ghana|2020-05-25	Africa|hCoV-19/South Africa/KRISP-K000621/2020|EPI ISL 509273|B.1.140|South Africa|2020-07-02	0.0003753385	Africa
Africa|hCoV-19/Ghana/84438 S50/2020|EPI ISL 515111|A|Ghana|2020-05-24	Africa|hCoV-19/South Africa/KRISP-K000621/2020|EPI ISL 509273|B.1.140|South Africa|2020-07-02	0.0006134853	Africa
Africa|hCoV-19/Ghana/84484 S16/2020|EPI ISL 515112|B.1.1|Ghana|2020-05-25	Africa|hCoV-19/South Africa/KRISP-K000621/2020|EPI ISL 509273|B.1.140|South Africa|2020-07-02	0.0004520356	Africa
Africa|hCoV-19/Ghana/KATH23/2020|EPI ISL 515181|A.11|Ghana|2020-03-22	Africa|hCoV-19/South Africa/KRISP-K000621/2020|EPI ISL 509273|B.1.140|South Africa|2020-07-02	0.0005762743	Africa
Africa|hCoV-19/Ghana/TTH10/2020|EPI ISL 515182|A|Ghana|2020-03-27	Africa|hCoV-19/South Africa/KRISP-K000621/2020|EPI ISL 509273|B.1.140|South Africa|2020-07-02	0.0005423099	Africa
Africa|hCoV-19/Ghana/TTH11/2020|EPI ISL 515183|A|Ghana|2020-03-27	Africa|hCoV-19/South Africa/KRISP-K000621/2020|EPI ISL 509273|B.1.140|South Africa|2020-07-02	0.0005441168	Africa
Africa|hCoV-19/Ghana/TTH6/2020|EPI ISL 515248|A|Ghana|2020-03-27	Africa|hCoV-19/South Africa/KRISP-K000621/2020|EPI ISL 509273|B.1.140|South Africa|2020-07-02	0.0006052874	Africa
Africa|hCoV-19/Kenya/C1092/2020|EPI ISL 457849|B.1.5|Kenya|2020-04-18	Africa|hCoV-19/South Africa/KRISP-K000621/2020|EPI ISL 509273|B.1.140|South Africa|2020-07-02	0.0002469958	Africa
Africa|hCoV-19/Kenya/C1102/2020|EPI ISL 568708|B.1.5|Kenya|2020-04-19	Africa|hCoV-19/South Africa/KRISP-K000621/2020|EPI ISL 509273|B.1.140|South Africa|2020-07-02	0.0003801322	Africa
Africa|hCoV-19/Kenya/C1162/2020|EPI ISL 457850|B.1.5|Kenya|2020-04-19	Africa|hCoV-19/South Africa/KRISP-K000621/2020|EPI ISL 509273|B.1.140|South Africa|2020-07-02	0.0001745373	Africa
Africa|hCoV-19/Kenya/C1216/2020|EPI ISL 457854|B.1.5|Kenya|2020-04-19	Africa|hCoV-19/South Africa/KRISP-K000621/2020|EPI ISL 509273|B.1.140|South Africa|2020-07-02	0.0002710982	Africa
Africa|hCoV-19/Kenya/C1292/2020|EPI ISL 457856|B|Kenya|2020-04-20	Africa|hCoV-19/South Africa/KRISP-K000621/2020|EPI ISL 509273|B.1.140|South Africa|2020-07-02	0.0002419688	Africa
Africa|hCoV-19/Kenya/C1357/2020|EPI ISL 457858|B.1.5|Kenya|2020-04-20	Africa|hCoV-19/South Africa/KRISP-K000621/2020|EPI ISL 509273|B.1.140|South Africa|2020-07-02	0.0002125519	Africa
Africa|hCoV-19/Kenya/C1422/2020|EPI ISL 457861|B.1|Kenya|2020-04-20	Africa|hCoV-19/South Africa/KRISP-K000621/2020|EPI ISL 509273|B.1.140|South Africa|2020-07-02	0.0002135331	Africa
Africa|hCoV-19/Kenya/C1499/2020|EPI ISL 457863|B.1.5|Kenya|2020-04-20	Africa|hCoV-19/South Africa/KRISP-K000621/2020|EPI ISL 509273|B.1.140|South Africa|2020-07-02	0.0002419471	Africa
Africa|hCoV-19/Kenya/C1646/2020|EPI ISL 457865|B.1.5|Kenya|2020-04-21	Africa|hCoV-19/South Africa/KRISP-K000621/2020|EPI ISL 509273|B.1.140|South Africa|2020-07-02	0.0001791901	Africa
Africa|hCoV-19/Kenya/C1739/2020|EPI ISL 457866|B|Kenya|2020-04-22	Africa|hCoV-19/South Africa/KRISP-K000621/2020|EPI ISL 509273|B.1.140|South Africa|2020-07-02	0.0002129096	Africa
Africa|hCoV-19/Kenya/C1751/2020|EPI ISL 457867|B.1.5|Kenya|2020-04-22	Africa|hCoV-19/South Africa/KRISP-K000621/2020|EPI ISL 509273|B.1.140|South Africa|2020-07-02	0.0002371898	Africa
Africa|hCoV-19/Kenya/C21582/2020|EPI ISL 568872|B.1|Kenya|2020-06-22	Africa|hCoV-19/South Africa/KRISP-K000621/2020|EPI ISL 509273|B.1.140|South Africa|2020-07-02	0.0005084155	Africa
Africa|hCoV-19/Kenya/C22/2020|EPI ISL 457845|B.1.5|Kenya|2020-03-17	Africa|hCoV-19/South Africa/KRISP-K000621/2020|EPI ISL 509273|B.1.140|South Africa|2020-07-02	0.0002477309	Africa
Africa|hCoV-19/Kenya/C2439/2020|EPI ISL 457877|B.1.5|Kenya|2020-04-24	Africa|hCoV-19/South Africa/KRISP-K000621/2020|EPI ISL 509273|B.1.140|South Africa|2020-07-02	0.0002738480	Africa
Africa|hCoV-19/Kenya/C2449/2020|EPI ISL 457878|B.1.5|Kenya|2020-04-24	Africa|hCoV-19/South Africa/KRISP-K000621/2020|EPI ISL 509273|B.1.140|South Africa|2020-07-02	0.0003154882	Africa
Africa|hCoV-19/Kenya/C2469/2020|EPI ISL 457879|B.1.5|Kenya|2020-04-24	Africa|hCoV-19/South Africa/KRISP-K000621/2020|EPI ISL 509273|B.1.140|South Africa|2020-07-02	0.0002063329	Africa
Africa|hCoV-19/Kenya/C253/2020|EPI ISL 457868|B.1|Kenya|2020-04-03	Africa|hCoV-19/South Africa/KRISP-K000621/2020|EPI ISL 509273|B.1.140|South Africa|2020-07-02	0.0002710915	Africa
Africa|hCoV-19/Kenya/C256/2020|EPI ISL 568697|B.1.5|Kenya|2020-04-04	Africa|hCoV-19/South Africa/KRISP-K000621/2020|EPI ISL 509273|B.1.140|South Africa|2020-07-02	0.0002817251	Africa
Africa|hCoV-19/Kenya/C2582/2020|EPI ISL 457883|B.1.5|Kenya|2020-04-25	Africa|hCoV-19/South Africa/KRISP-K000621/2020|EPI ISL 509273|B.1.140|South Africa|2020-07-02	0.0002442090	Africa
Africa|hCoV-19/Kenya/C2685/2020|EPI ISL 457884|B.1.5|Kenya|2020-04-25	Africa|hCoV-19/South Africa/KRISP-K000621/2020|EPI ISL 509273|B.1.140|South Africa|2020-07-02	0.0003055329	Africa
Africa|hCoV-19/Kenya/C2777/2020|EPI ISL 457887|B.1|Kenya|2020-04-26	Africa|hCoV-19/South Africa/KRISP-K000621/2020|EPI ISL 509273|B.1.140|South Africa|2020-07-02	0.0001791837	Africa
Africa|hCoV-19/Kenya/C2826/2020|EPI ISL 457891|B.1.5|Kenya|2020-04-27	Africa|hCoV-19/South Africa/KRISP-K000621/2020|EPI ISL 509273|B.1.140|South Africa|2020-07-02	0.0002053586	Africa
Africa|hCoV-19/Kenya/C2847/2020|EPI ISL 457892|B.1.5|Kenya|2020-04-27	Africa|hCoV-19/South Africa/KRISP-K000621/2020|EPI ISL 509273|B.1.140|South Africa|2020-07-02	0.0001771337	Africa
Africa|hCoV-19/Kenya/C293/2020|EPI ISL 457871|A|Kenya|2020-04-04	Africa|hCoV-19/South Africa/KRISP-K000621/2020|EPI ISL 509273|B.1.140|South Africa|2020-07-02	0.0005611944	Africa
Africa|hCoV-19/Kenya/C310/2020|EPI ISL 457874|B.4|Kenya|2020-04-04	Africa|hCoV-19/South Africa/KRISP-K000621/2020|EPI ISL 509273|B.1.140|South Africa|2020-07-02	0.0006912398	Africa
Africa|hCoV-19/Kenya/C3129/2020|EPI ISL 457897|B.1.5|Kenya|2020-04-28	Africa|hCoV-19/South Africa/KRISP-K000621/2020|EPI ISL 509273|B.1.140|South Africa|2020-07-02	0.0002725355	Africa
Africa|hCoV-19/Kenya/C314/2020|EPI ISL 457875|A|Kenya|2020-04-04	Africa|hCoV-19/South Africa/KRISP-K000621/2020|EPI ISL 509273|B.1.140|South Africa|2020-07-02	0.0006101380	Africa
Africa|hCoV-19/Kenya/C316/2020|EPI ISL 457876|B.4|Kenya|2020-04-04	Africa|hCoV-19/South Africa/KRISP-K000621/2020|EPI ISL 509273|B.1.140|South Africa|2020-07-02	0.0006975379	Africa
Africa|hCoV-19/Kenya/C3194/2020|EPI ISL 457901|B.1.5|Kenya|2020-04-28	Africa|hCoV-19/South Africa/KRISP-K000621/2020|EPI ISL 509273|B.1.140|South Africa|2020-07-02	0.0002442030	Africa
Africa|hCoV-19/Kenya/C3205/2020|EPI ISL 457902|B.1.5|Kenya|2020-04-28	Africa|hCoV-19/South Africa/KRISP-K000621/2020|EPI ISL 509273|B.1.140|South Africa|2020-07-02	0.0001729559	Africa
Africa|hCoV-19/Kenya/C3208/2020|EPI ISL 457903|B.1.5|Kenya|2020-04-28	Africa|hCoV-19/South Africa/KRISP-K000621/2020|EPI ISL 509273|B.1.140|South Africa|2020-07-02	0.0001766644	Africa
Africa|hCoV-19/Kenya/C3381/2020|EPI ISL 568714|B.1.5|Kenya|2020-04-30	Africa|hCoV-19/South Africa/KRISP-K000621/2020|EPI ISL 509273|B.1.140|South Africa|2020-07-02	0.0002395901	Africa
Africa|hCoV-19/Kenya/C3427/2020|EPI ISL 457906|B.1.5|Kenya|2020-04-29	Africa|hCoV-19/South Africa/KRISP-K000621/2020|EPI ISL 509273|B.1.140|South Africa|2020-07-02	0.0003077817	Africa
Africa|hCoV-19/Kenya/C3457/2020|EPI ISL 568715|B.1|Kenya|2020-04-30	Africa|hCoV-19/South Africa/KRISP-K000621/2020|EPI ISL 509273|B.1.140|South Africa|2020-07-02	0.0002793190	Africa
Africa|hCoV-19/Kenya/C3739/2020|EPI ISL 568717|B.1.5|Kenya|2020-05-04	Africa|hCoV-19/South Africa/KRISP-K000621/2020|EPI ISL 509273|B.1.140|South Africa|2020-07-02	0.0002053588	Africa
Africa|hCoV-19/Kenya/C389/2020|EPI ISL 568698|B.1.5|Kenya|2020-04-07	Africa|hCoV-19/South Africa/KRISP-K000621/2020|EPI ISL 509273|B.1.140|South Africa|2020-07-02	0.0002071950	Africa
Africa|hCoV-19/Kenya/C3980/2020|EPI ISL 568719|B.1|Kenya|2020-05-05	Africa|hCoV-19/South Africa/KRISP-K000621/2020|EPI ISL 509273|B.1.140|South Africa|2020-07-02	0.0002412553	Africa
Africa|hCoV-19/Kenya/C4083/2020|EPI ISL 568721|B.1.5|Kenya|2020-05-05	Africa|hCoV-19/South Africa/KRISP-K000621/2020|EPI ISL 509273|B.1.140|South Africa|2020-07-02	0.0002476411	Africa
Africa|hCoV-19/Kenya/C4195/2020|EPI ISL 568723|B.1.5|Kenya|2020-06-05	Africa|hCoV-19/South Africa/KRISP-K000621/2020|EPI ISL 509273|B.1.140|South Africa|2020-07-02	0.0002053659	Africa
Africa|hCoV-19/Kenya/C4199/2020|EPI ISL 568724|B.1.5|Kenya|2020-05-06	Africa|hCoV-19/South Africa/KRISP-K000621/2020|EPI ISL 509273|B.1.140|South Africa|2020-07-02	0.0002766083	Africa
Africa|hCoV-19/Kenya/C4214/2020|EPI ISL 568725|B.1|Kenya|2020-06-05	Africa|hCoV-19/South Africa/KRISP-K000621/2020|EPI ISL 509273|B.1.140|South Africa|2020-07-02	0.0002710794	Africa
Africa|hCoV-19/Kenya/C4419/2020|EPI ISL 568727|B.1|Kenya|2020-05-07	Africa|hCoV-19/South Africa/KRISP-K000621/2020|EPI ISL 509273|B.1.140|South Africa|2020-07-02	0.0003391930	Africa
Africa|hCoV-19/Kenya/C4420/2020|EPI ISL 568728|B.1.5|Kenya|2020-05-07	Africa|hCoV-19/South Africa/KRISP-K000621/2020|EPI ISL 509273|B.1.140|South Africa|2020-07-02	0.0002791754	Africa
Africa|hCoV-19/Kenya/C4585/2020|EPI ISL 568730|B.1.5|Kenya|2020-05-08	Africa|hCoV-19/South Africa/KRISP-K000621/2020|EPI ISL 509273|B.1.140|South Africa|2020-07-02	0.0002396003	Africa
Africa|hCoV-19/Kenya/C460/2020|EPI ISL 457910|B.1.5|Kenya|2020-04-08	Africa|hCoV-19/South Africa/KRISP-K000621/2020|EPI ISL 509273|B.1.140|South Africa|2020-07-02	0.0002452233	Africa
Africa|hCoV-19/Kenya/C4691/2020|EPI ISL 568733|B.1.5|Kenya|2020-05-09	Africa|hCoV-19/South Africa/KRISP-K000621/2020|EPI ISL 509273|B.1.140|South Africa|2020-07-02	0.0002082013	Africa
Africa|hCoV-19/Kenya/C4710/2020|EPI ISL 568735|B.1.5|Kenya|2020-05-08	Africa|hCoV-19/South Africa/KRISP-K000621/2020|EPI ISL 509273|B.1.140|South Africa|2020-07-02	0.0003388895	Africa
Africa|hCoV-19/Kenya/C4717/2020|EPI ISL 568737|B.1.5|Kenya|2020-05-08	Africa|hCoV-19/South Africa/KRISP-K000621/2020|EPI ISL 509273|B.1.140|South Africa|2020-07-02	0.0002147173	Africa
Africa|hCoV-19/Kenya/C4872/2020|EPI ISL 568741|B.1.5|Kenya|2020-05-08	Africa|hCoV-19/South Africa/KRISP-K000621/2020|EPI ISL 509273|B.1.140|South Africa|2020-07-02	0.0002418686	Africa
Africa|hCoV-19/Kenya/C4895/2020|EPI ISL 568742|B.1.5|Kenya|2020-05-08	Africa|hCoV-19/South Africa/KRISP-K000621/2020|EPI ISL 509273|B.1.140|South Africa|2020-07-02	0.0003112558	Africa
Africa|hCoV-19/Kenya/C5008/2020|EPI ISL 568744|B.1|Kenya|2020-05-08	Africa|hCoV-19/South Africa/KRISP-K000621/2020|EPI ISL 509273|B.1.140|South Africa|2020-07-02	0.0002469069	Africa
Africa|hCoV-19/Kenya/C5011/2020|EPI ISL 568745|B.1.5|Kenya|2020-05-08	Africa|hCoV-19/South Africa/KRISP-K000621/2020|EPI ISL 509273|B.1.140|South Africa|2020-07-02	0.0002765796	Africa
Africa|hCoV-19/Kenya/C5119/2020|EPI ISL 568750|B.1|Kenya|2020-05-09	Africa|hCoV-19/South Africa/KRISP-K000621/2020|EPI ISL 509273|B.1.140|South Africa|2020-07-02	0.0002396170	Africa
Africa|hCoV-19/Kenya/C5177/2020|EPI ISL 568752|B.1.5|Kenya|2020-05-09	Africa|hCoV-19/South Africa/KRISP-K000621/2020|EPI ISL 509273|B.1.140|South Africa|2020-07-02	0.0002420500	Africa
Africa|hCoV-19/Kenya/C5178/2020|EPI ISL 568753|B.1.5|Kenya|2020-05-09	Africa|hCoV-19/South Africa/KRISP-K000621/2020|EPI ISL 509273|B.1.140|South Africa|2020-07-02	0.0002492357	Africa
Africa|hCoV-19/Kenya/C5246/2020|EPI ISL 568754|B.1.5|Kenya|2020-05-09	Africa|hCoV-19/South Africa/KRISP-K000621/2020|EPI ISL 509273|B.1.140|South Africa|2020-07-02	0.0002398660	Africa
Africa|hCoV-19/Kenya/C5288/2020|EPI ISL 568755|B.1.5|Kenya|2020-05-10	Africa|hCoV-19/South Africa/KRISP-K000621/2020|EPI ISL 509273|B.1.140|South Africa|2020-07-02	0.0003144611	Africa
Africa|hCoV-19/Kenya/C5289/2020|EPI ISL 568756|B.1.5|Kenya|2020-05-10	Africa|hCoV-19/South Africa/KRISP-K000621/2020|EPI ISL 509273|B.1.140|South Africa|2020-07-02	0.0002136259	Africa
Africa|hCoV-19/Kenya/C5328/2020|EPI ISL 568760|B.1.5|Kenya|2020-05-10	Africa|hCoV-19/South Africa/KRISP-K000621/2020|EPI ISL 509273|B.1.140|South Africa|2020-07-02	0.0002420938	Africa
Africa|hCoV-19/Kenya/C5335/2020|EPI ISL 568762|B.1.5|Kenya|2020-05-10	Africa|hCoV-19/South Africa/KRISP-K000621/2020|EPI ISL 509273|B.1.140|South Africa|2020-07-02	0.0002423038	Africa
Africa|hCoV-19/Kenya/C5384/2020|EPI ISL 568764|B.1.5|Kenya|2020-05-10	Africa|hCoV-19/South Africa/KRISP-K000621/2020|EPI ISL 509273|B.1.140|South Africa|2020-07-02	0.0003388780	Africa
Africa|hCoV-19/Kenya/C54/2020|EPI ISL 457847|B.1|Kenya|2020-03-24	Africa|hCoV-19/South Africa/KRISP-K000621/2020|EPI ISL 509273|B.1.140|South Africa|2020-07-02	0.0003108363	Africa
Africa|hCoV-19/Kenya/C544/2020|EPI ISL 457911|B.1.5|Kenya|2020-04-10	Africa|hCoV-19/South Africa/KRISP-K000621/2020|EPI ISL 509273|B.1.140|South Africa|2020-07-02	0.0002452319	Africa
Africa|hCoV-19/Kenya/C5442/2020|EPI ISL 568767|B.1.5|Kenya|2020-05-10	Africa|hCoV-19/South Africa/KRISP-K000621/2020|EPI ISL 509273|B.1.140|South Africa|2020-07-02	0.0002738481	Africa
Africa|hCoV-19/Kenya/C569/2020|EPI ISL 568700|B.1|Kenya|2020-04-12	Africa|hCoV-19/South Africa/KRISP-K000621/2020|EPI ISL 509273|B.1.140|South Africa|2020-07-02	0.0002467762	Africa
Africa|hCoV-19/Kenya/C5695/2020|EPI ISL 568770|B.1.5|Kenya|2020-05-11	Africa|hCoV-19/South Africa/KRISP-K000621/2020|EPI ISL 509273|B.1.140|South Africa|2020-07-02	0.0003080913	Africa
Africa|hCoV-19/Kenya/C5701/2020|EPI ISL 568772|B.1|Kenya|2020-05-11	Africa|hCoV-19/South Africa/KRISP-K000621/2020|EPI ISL 509273|B.1.140|South Africa|2020-07-02	0.0002396064	Africa
Africa|hCoV-19/Kenya/C571/2020|EPI ISL 568702|A|Kenya|2020-04-12	Africa|hCoV-19/South Africa/KRISP-K000621/2020|EPI ISL 509273|B.1.140|South Africa|2020-07-02	0.0005762161	Africa
Africa|hCoV-19/Kenya/C5767/2020|EPI ISL 568773|B.1.5|Kenya|2020-05-11	Africa|hCoV-19/South Africa/KRISP-K000621/2020|EPI ISL 509273|B.1.140|South Africa|2020-07-02	0.0003525599	Africa
Africa|hCoV-19/Kenya/C5811/2020|EPI ISL 568775|B.1.5|Kenya|2020-05-11	Africa|hCoV-19/South Africa/KRISP-K000621/2020|EPI ISL 509273|B.1.140|South Africa|2020-07-02	0.0002396060	Africa
Africa|hCoV-19/Kenya/C5813/2020|EPI ISL 568776|B.1|Kenya|2020-05-11	Africa|hCoV-19/South Africa/KRISP-K000621/2020|EPI ISL 509273|B.1.140|South Africa|2020-07-02	0.0002420500	Africa
Africa|hCoV-19/Kenya/C5835/2020|EPI ISL 568777|B.1.5|Kenya|2020-05-12	Africa|hCoV-19/South Africa/KRISP-K000621/2020|EPI ISL 509273|B.1.140|South Africa|2020-07-02	0.0002764462	Africa
Africa|hCoV-19/Kenya/C587/2020|EPI ISL 457912|B.1.5|Kenya|2020-04-11	Africa|hCoV-19/South Africa/KRISP-K000621/2020|EPI ISL 509273|B.1.140|South Africa|2020-07-02	0.0002105685	Africa
Africa|hCoV-19/Kenya/C589/2020|EPI ISL 457913|B.1.5|Kenya|2020-04-11	Africa|hCoV-19/South Africa/KRISP-K000621/2020|EPI ISL 509273|B.1.140|South Africa|2020-07-02	0.0002072094	Africa
Africa|hCoV-19/Kenya/C5902/2020|EPI ISL 568779|B.1.5|Kenya|2020-05-12	Africa|hCoV-19/South Africa/KRISP-K000621/2020|EPI ISL 509273|B.1.140|South Africa|2020-07-02	0.0002444846	Africa
Africa|hCoV-19/Kenya/C5911/2020|EPI ISL 568780|B.1.5|Kenya|2020-05-12	Africa|hCoV-19/South Africa/KRISP-K000621/2020|EPI ISL 509273|B.1.140|South Africa|2020-07-02	0.0002444219	Africa
Africa|hCoV-19/Kenya/C5914/2020|EPI ISL 568782|B.1.5|Kenya|2020-05-12	Africa|hCoV-19/South Africa/KRISP-K000621/2020|EPI ISL 509273|B.1.140|South Africa|2020-07-02	0.0002741107	Africa
Africa|hCoV-19/Kenya/C6186/2020|EPI ISL 568787|B.1.5|Kenya|2020-05-13	Africa|hCoV-19/South Africa/KRISP-K000621/2020|EPI ISL 509273|B.1.140|South Africa|2020-07-02	0.0003112706	Africa
Africa|hCoV-19/Kenya/C6255/2020|EPI ISL 568790|B.1.1.33|Kenya|2020-05-13	Africa|hCoV-19/South Africa/KRISP-K000621/2020|EPI ISL 509273|B.1.140|South Africa|2020-07-02	0.0005139539	Africa
Africa|hCoV-19/Kenya/C6298/2020|EPI ISL 568792|B.1|Kenya|2020-05-13	Africa|hCoV-19/South Africa/KRISP-K000621/2020|EPI ISL 509273|B.1.140|South Africa|2020-07-02	0.0002467300	Africa
Africa|hCoV-19/Kenya/C6369/2020|EPI ISL 568794|B.1|Kenya|2020-05-14	Africa|hCoV-19/South Africa/KRISP-K000621/2020|EPI ISL 509273|B.1.140|South Africa|2020-07-02	0.0003168055	Africa
Africa|hCoV-19/Kenya/C6380/2020|EPI ISL 568798|B.1.5|Kenya|2020-05-15	Africa|hCoV-19/South Africa/KRISP-K000621/2020|EPI ISL 509273|B.1.140|South Africa|2020-07-02	0.0002116671	Africa
Africa|hCoV-19/Kenya/C6384/2020|EPI ISL 568799|B.1|Kenya|2020-05-14	Africa|hCoV-19/South Africa/KRISP-K000621/2020|EPI ISL 509273|B.1.140|South Africa|2020-07-02	0.0002419602	Africa
Africa|hCoV-19/Kenya/C639/2020|EPI ISL 568703|B|Kenya|2020-04-14	Africa|hCoV-19/South Africa/KRISP-K000621/2020|EPI ISL 509273|B.1.140|South Africa|2020-07-02	0.0004920926	Africa
Africa|hCoV-19/Kenya/C6518/2020|EPI ISL 568803|B.1.5|Kenya|2020-05-14	Africa|hCoV-19/South Africa/KRISP-K000621/2020|EPI ISL 509273|B.1.140|South Africa|2020-07-02	0.0003189954	Africa
Africa|hCoV-19/Kenya/C6524/2020|EPI ISL 568805|A|Kenya|2020-05-14	Africa|hCoV-19/South Africa/KRISP-K000621/2020|EPI ISL 509273|B.1.140|South Africa|2020-07-02	0.0006263841	Africa
Africa|hCoV-19/Kenya/C656/2020|EPI ISL 457915|B.1.5|Kenya|2020-04-13	Africa|hCoV-19/South Africa/KRISP-K000621/2020|EPI ISL 509273|B.1.140|South Africa|2020-07-02	0.0003049987	Africa
Africa|hCoV-19/Kenya/C6564/2020|EPI ISL 568806|B.1.5|Kenya|2020-05-14	Africa|hCoV-19/South Africa/KRISP-K000621/2020|EPI ISL 509273|B.1.140|South Africa|2020-07-02	0.0002846854	Africa
Africa|hCoV-19/Kenya/C6878/2020|EPI ISL 568813|B.1.1|Kenya|2020-05-15	Africa|hCoV-19/South Africa/KRISP-K000621/2020|EPI ISL 509273|B.1.140|South Africa|2020-07-02	0.0002876264	Africa
Africa|hCoV-19/Kenya/C6914/2020|EPI ISL 568817|B.1|Kenya|2020-05-15	Africa|hCoV-19/South Africa/KRISP-K000621/2020|EPI ISL 509273|B.1.140|South Africa|2020-07-02	0.0003522994	Africa
Africa|hCoV-19/Kenya/C7081/2020|EPI ISL 568824|B.1.5|Kenya|2020-05-16	Africa|hCoV-19/South Africa/KRISP-K000621/2020|EPI ISL 509273|B.1.140|South Africa|2020-07-02	0.0002155368	Africa
Africa|hCoV-19/Kenya/C713/2020|EPI ISL 457920|B.1.5|Kenya|2020-04-14	Africa|hCoV-19/South Africa/KRISP-K000621/2020|EPI ISL 509273|B.1.140|South Africa|2020-07-02	0.0002710914	Africa
Africa|hCoV-19/Kenya/C7579/2020|EPI ISL 568842|A|Kenya|2020-05-16	Africa|hCoV-19/South Africa/KRISP-K000621/2020|EPI ISL 509273|B.1.140|South Africa|2020-07-02	0.0005930812	Africa
Africa|hCoV-19/Kenya/C7605/2020|EPI ISL 568847|A|Kenya|2020-05-16	Africa|hCoV-19/South Africa/KRISP-K000621/2020|EPI ISL 509273|B.1.140|South Africa|2020-07-02	0.0006161099	Africa
Africa|hCoV-19/Kenya/C787/2020|EPI ISL 457921|B.1.5|Kenya|2020-04-15	Africa|hCoV-19/South Africa/KRISP-K000621/2020|EPI ISL 509273|B.1.140|South Africa|2020-07-02	0.0002371897	Africa
Africa|hCoV-19/Kenya/C7949/2020|EPI ISL 568852|B.1|Kenya|2020-05-18	Africa|hCoV-19/South Africa/KRISP-K000621/2020|EPI ISL 509273|B.1.140|South Africa|2020-07-02	0.0003176820	Africa
Africa|hCoV-19/Kenya/C815/2020|EPI ISL 568706|B.1|Kenya|2020-04-16	Africa|hCoV-19/South Africa/KRISP-K000621/2020|EPI ISL 509273|B.1.140|South Africa|2020-07-02	0.0002466023	Africa
Africa|hCoV-19/Kenya/C8240/2020|EPI ISL 568855|B.1.5|Kenya|2020-05-19	Africa|hCoV-19/South Africa/KRISP-K000621/2020|EPI ISL 509273|B.1.140|South Africa|2020-07-02	0.0002835282	Africa
Africa|hCoV-19/Kenya/C926/2020|EPI ISL 457928|B.1.5|Kenya|2020-04-17	Africa|hCoV-19/South Africa/KRISP-K000621/2020|EPI ISL 509273|B.1.140|South Africa|2020-07-02	0.0002726991	Africa
Africa|hCoV-19/Kenya/D5/2020|EPI ISL 457999|B.1|Kenya|2020-05-22	Africa|hCoV-19/South Africa/KRISP-K000621/2020|EPI ISL 509273|B.1.140|South Africa|2020-07-02	0.0005207861	Africa
Africa|hCoV-19/Kenya/D6/2020|EPI ISL 458000|B.40|Kenya|2020-03-17	Africa|hCoV-19/South Africa/KRISP-K000621/2020|EPI ISL 509273|B.1.140|South Africa|2020-07-02	0.0006466523	Africa
Africa|hCoV-19/Kenya/NIC 059/2020|EPI ISL 457827|B.40|Kenya|2020-03	Africa|hCoV-19/South Africa/KRISP-K000621/2020|EPI ISL 509273|B.1.140|South Africa|2020-07-02	0.0005820468	Africa
Africa|hCoV-19/Kenya/NIC 084/2020|EPI ISL 457828|B|Kenya|2020-03	Africa|hCoV-19/South Africa/KRISP-K000621/2020|EPI ISL 509273|B.1.140|South Africa|2020-07-02	0.0005423209	Africa
Africa|hCoV-19/Kenya/NIC 087/2020|EPI ISL 457829|B.1.1.20|Kenya|2020-03	Africa|hCoV-19/South Africa/KRISP-K000621/2020|EPI ISL 509273|B.1.140|South Africa|2020-07-02	0.0003756679	Africa
Africa|hCoV-19/Kenya/NIC 089/2020|EPI ISL 457830|B.1.1.20|Kenya|2020-03	Africa|hCoV-19/South Africa/KRISP-K000621/2020|EPI ISL 509273|B.1.140|South Africa|2020-07-02	0.0003901073	Africa
Africa|hCoV-19/Kenya/NIC 168/2020|EPI ISL 457832|B.1.255|Kenya|2020-03	Africa|hCoV-19/South Africa/KRISP-K000621/2020|EPI ISL 509273|B.1.140|South Africa|2020-07-02	0.0003141044	Africa
Africa|hCoV-19/Kenya/NIC 187/2020|EPI ISL 457833|B.1.5|Kenya|2020-03-20	Africa|hCoV-19/South Africa/KRISP-K000621/2020|EPI ISL 509273|B.1.140|South Africa|2020-07-02	0.0003049779	Africa
Africa|hCoV-19/Kenya/NIC 196/2020|EPI ISL 457834|B.1.1|Kenya|2020-03-21	Africa|hCoV-19/South Africa/KRISP-K000621/2020|EPI ISL 509273|B.1.140|South Africa|2020-07-02	0.0003543714	Africa
Africa|hCoV-19/Kenya/NIC 248/2020|EPI ISL 457836|B.40|Kenya|2020-03-23	Africa|hCoV-19/South Africa/KRISP-K000621/2020|EPI ISL 509273|B.1.140|South Africa|2020-07-02	0.0005182144	Africa
Africa|hCoV-19/Kenya/NIC 266/2020|EPI ISL 457838|B.6|Kenya|2020-03-24	Africa|hCoV-19/South Africa/KRISP-K000621/2020|EPI ISL 509273|B.1.140|South Africa|2020-07-02	0.0006207083	Africa
Africa|hCoV-19/Kenya/NIC 492/2020|EPI ISL 457840|B.1.5|Kenya|2020-03	Africa|hCoV-19/South Africa/KRISP-K000621/2020|EPI ISL 509273|B.1.140|South Africa|2020-07-02	0.0002462062	Africa
Africa|hCoV-19/Kenya/NIC 512/2020|EPI ISL 457841|B.1.5|Kenya|2020-03	Africa|hCoV-19/South Africa/KRISP-K000621/2020|EPI ISL 509273|B.1.140|South Africa|2020-07-02	0.0002460246	Africa
Africa|hCoV-19/Kenya/NIC 569/2020|EPI ISL 457843|B.1.1|Kenya|2020-03-29	Africa|hCoV-19/South Africa/KRISP-K000621/2020|EPI ISL 509273|B.1.140|South Africa|2020-07-02	0.0003728037	Africa
Africa|hCoV-19/Kenya/NIC 593/2020|EPI ISL 457844|B.1.1.316|Kenya|2020-03-29	Africa|hCoV-19/South Africa/KRISP-K000621/2020|EPI ISL 509273|B.1.140|South Africa|2020-07-02	0.0003837928	Africa
Africa|hCoV-19/Kenya/S052/2020|EPI ISL 457932|B.4|Kenya|2020-03-14	Africa|hCoV-19/South Africa/KRISP-K000621/2020|EPI ISL 509273|B.1.140|South Africa|2020-07-02	0.0006958879	Africa
Africa|hCoV-19/Kenya/S109/2020|EPI ISL 457933|B.4|Kenya|2020-03-23	Africa|hCoV-19/South Africa/KRISP-K000621/2020|EPI ISL 509273|B.1.140|South Africa|2020-07-02	0.0006313926	Africa
Africa|hCoV-19/Kenya/S299/2020|EPI ISL 457934|B.1.1.1|Kenya|2020-03-29	Africa|hCoV-19/South Africa/KRISP-K000621/2020|EPI ISL 509273|B.1.140|South Africa|2020-07-02	0.0005180967	Africa
Africa|hCoV-19/Madagascar/IP-01650/2020|EPI ISL 508862|B.1|Madagascar|2020-03-20	Africa|hCoV-19/South Africa/KRISP-K000621/2020|EPI ISL 509273|B.1.140|South Africa|2020-07-02	0.0003388780	Africa
Africa|hCoV-19/Madagascar/IP-01861/2020|EPI ISL 508863|B.1|Madagascar|2020-03-22	Africa|hCoV-19/South Africa/KRISP-K000621/2020|EPI ISL 509273|B.1.140|South Africa|2020-07-02	0.0003388781	Africa
Africa|hCoV-19/Mali/M002593/2020|EPI ISL 487446|A|Mali|2020-04-06	Africa|hCoV-19/South Africa/KRISP-K000621/2020|EPI ISL 509273|B.1.140|South Africa|2020-07-02	0.0006101235	Africa
Africa|hCoV-19/Mali/M002615/2020|EPI ISL 487447|A|Mali|2020-04-06	Africa|hCoV-19/South Africa/KRISP-K000621/2020|EPI ISL 509273|B.1.140|South Africa|2020-07-02	0.0005762746	Africa
Africa|hCoV-19/Mali/M002616/2020|EPI ISL 487448|A|Mali|2020-04-06	Africa|hCoV-19/South Africa/KRISP-K000621/2020|EPI ISL 509273|B.1.140|South Africa|2020-07-02	0.0005433725	Africa
Africa|hCoV-19/Mali/M002618/2020|EPI ISL 487449|A|Mali|2020-04-06	Africa|hCoV-19/South Africa/KRISP-K000621/2020|EPI ISL 509273|B.1.140|South Africa|2020-07-02	0.0006101257	Africa
Africa|hCoV-19/Mali/M002644/2020|EPI ISL 487450|A|Mali|2020-04-08	Africa|hCoV-19/South Africa/KRISP-K000621/2020|EPI ISL 509273|B.1.140|South Africa|2020-07-02	0.0006440783	Africa
Africa|hCoV-19/Mali/M002659/2020|EPI ISL 487451|A|Mali|2020-04-09	Africa|hCoV-19/South Africa/KRISP-K000621/2020|EPI ISL 509273|B.1.140|South Africa|2020-07-02	0.0005762160	Africa
Africa|hCoV-19/Mali/M002663/2020|EPI ISL 487452|A|Mali|2020-04-09	Africa|hCoV-19/South Africa/KRISP-K000621/2020|EPI ISL 509273|B.1.140|South Africa|2020-07-02	0.0006779427	Africa
Africa|hCoV-19/Mali/M002667/2020|EPI ISL 487453|B.1|Mali|2020-04-10	Africa|hCoV-19/South Africa/KRISP-K000621/2020|EPI ISL 509273|B.1.140|South Africa|2020-07-02	0.0003388781	Africa
Africa|hCoV-19/Mali/M002672/2020|EPI ISL 487454|B|Mali|2020-04-10	Africa|hCoV-19/South Africa/KRISP-K000621/2020|EPI ISL 509273|B.1.140|South Africa|2020-07-02	0.0005085379	Africa
Africa|hCoV-19/Mali/M002673/2020|EPI ISL 487455|B.1|Mali|2020-04-10	Africa|hCoV-19/South Africa/KRISP-K000621/2020|EPI ISL 509273|B.1.140|South Africa|2020-07-02	0.0003388712	Africa
Africa|hCoV-19/Mali/M002675/2020|EPI ISL 487456|A|Mali|2020-04-10	Africa|hCoV-19/South Africa/KRISP-K000621/2020|EPI ISL 509273|B.1.140|South Africa|2020-07-02	0.0005762160	Africa
Africa|hCoV-19/Mali/M002698/2020|EPI ISL 487457|A|Mali|2020-04-12	Africa|hCoV-19/South Africa/KRISP-K000621/2020|EPI ISL 509273|B.1.140|South Africa|2020-07-02	0.0005429409	Africa
Africa|hCoV-19/Mali/M002700/2020|EPI ISL 487458|B.1|Mali|2020-04-12	Africa|hCoV-19/South Africa/KRISP-K000621/2020|EPI ISL 509273|B.1.140|South Africa|2020-07-02	0.0004764003	Africa
Africa|hCoV-19/Mali/M002703/2020|EPI ISL 487459|B.1|Mali|2020-04-12	Africa|hCoV-19/South Africa/KRISP-K000621/2020|EPI ISL 509273|B.1.140|South Africa|2020-07-02	0.0004066621	Africa
Africa|hCoV-19/Mali/M002704/2020|EPI ISL 487460|A|Mali|2020-04-12	Africa|hCoV-19/South Africa/KRISP-K000621/2020|EPI ISL 509273|B.1.140|South Africa|2020-07-02	0.0005083828	Africa
Africa|hCoV-19/Mali/M002707/2020|EPI ISL 487461|A|Mali|2020-04-12	Africa|hCoV-19/South Africa/KRISP-K000621/2020|EPI ISL 509273|B.1.140|South Africa|2020-07-02	0.0006779724	Africa
Africa|hCoV-19/Mali/M002758/2020|EPI ISL 487462|B.1|Mali|2020-04-13	Africa|hCoV-19/South Africa/KRISP-K000621/2020|EPI ISL 509273|B.1.140|South Africa|2020-07-02	0.0004406088	Africa
Africa|hCoV-19/Mali/M002823/2020|EPI ISL 487463|A|Mali|2020-04-14	Africa|hCoV-19/South Africa/KRISP-K000621/2020|EPI ISL 509273|B.1.140|South Africa|2020-07-02	0.0006101090	Africa
Africa|hCoV-19/Mali/M002824/2020|EPI ISL 487464|B.1.3|Mali|2020-04-14	Africa|hCoV-19/South Africa/KRISP-K000621/2020|EPI ISL 509273|B.1.140|South Africa|2020-07-02	0.0004405878	Africa
Africa|hCoV-19/Mali/M002826/2020|EPI ISL 487465|A|Mali|2020-04-14	Africa|hCoV-19/South Africa/KRISP-K000621/2020|EPI ISL 509273|B.1.140|South Africa|2020-07-02	0.0005423099	Africa
Africa|hCoV-19/Mali/M002830/2020|EPI ISL 487466|B.1.275|Mali|2020-04-14	Africa|hCoV-19/South Africa/KRISP-K000621/2020|EPI ISL 509273|B.1.140|South Africa|2020-07-02	0.0004067060	Africa
Africa|hCoV-19/Morocco/15N/2020|EPI ISL 458150|B.1.1|Morocco|2020-05-15	Africa|hCoV-19/South Africa/KRISP-K000621/2020|EPI ISL 509273|B.1.140|South Africa|2020-07-02	0.0006449043	Africa
Africa|hCoV-19/Morocco/6887/2020|EPI ISL 459965|B.1.1|Morocco|2020-03-03	Africa|hCoV-19/South Africa/KRISP-K000621/2020|EPI ISL 509273|B.1.140|South Africa|2020-07-02	0.0003388942	Africa
Africa|hCoV-19/Morocco/6888/2020|EPI ISL 459966|B.1.1|Morocco|2020-03-15	Africa|hCoV-19/South Africa/KRISP-K000621/2020|EPI ISL 509273|B.1.140|South Africa|2020-07-02	0.0004405999	Africa
Africa|hCoV-19/Morocco/6889/2020|EPI ISL 459967|B.1.5|Morocco|2020-03-15	Africa|hCoV-19/South Africa/KRISP-K000621/2020|EPI ISL 509273|B.1.140|South Africa|2020-07-02	0.0002393956	Africa
Africa|hCoV-19/Morocco/6890/2020|EPI ISL 459968|B.1.5|Morocco|2020-03-17	Africa|hCoV-19/South Africa/KRISP-K000621/2020|EPI ISL 509273|B.1.140|South Africa|2020-07-02	0.0003069147	Africa
Africa|hCoV-19/Morocco/6891/2020|EPI ISL 459969|B.1.255|Morocco|2020-03-20	Africa|hCoV-19/South Africa/KRISP-K000621/2020|EPI ISL 509273|B.1.140|South Africa|2020-07-02	0.0003082734	Africa
Africa|hCoV-19/Morocco/6892/2020|EPI ISL 459970|B.1.5|Morocco|2020-03-17	Africa|hCoV-19/South Africa/KRISP-K000621/2020|EPI ISL 509273|B.1.140|South Africa|2020-07-02	0.0003084497	Africa
Africa|hCoV-19/Morocco/6893/2020|EPI ISL 459971|B.1.153|Morocco|2020-03-18	Africa|hCoV-19/South Africa/KRISP-K000621/2020|EPI ISL 509273|B.1.140|South Africa|2020-07-02	0.0004811665	Africa
Africa|hCoV-19/Morocco/6894/2020|EPI ISL 459972|B.1|Morocco|2020-03-20	Africa|hCoV-19/South Africa/KRISP-K000621/2020|EPI ISL 509273|B.1.140|South Africa|2020-07-02	0.0004405878	Africa
Africa|hCoV-19/Morocco/6895/2020|EPI ISL 459973|B.1.1|Morocco|2020-03-20	Africa|hCoV-19/South Africa/KRISP-K000621/2020|EPI ISL 509273|B.1.140|South Africa|2020-07-02	0.0003727912	Africa
Africa|hCoV-19/Morocco/6897/2020|EPI ISL 459975|B.1.5|Morocco|2020-03-21	Africa|hCoV-19/South Africa/KRISP-K000621/2020|EPI ISL 509273|B.1.140|South Africa|2020-07-02	0.0003049882	Africa
Africa|hCoV-19/Morocco/6898/2020|EPI ISL 459976|B.1|Morocco|2020-03-16	Africa|hCoV-19/South Africa/KRISP-K000621/2020|EPI ISL 509273|B.1.140|South Africa|2020-07-02	0.0003728062	Africa
Africa|hCoV-19/Morocco/6899/2020|EPI ISL 459977|B.1.1|Morocco|2020-04-21	Africa|hCoV-19/South Africa/KRISP-K000621/2020|EPI ISL 509273|B.1.140|South Africa|2020-07-02	0.0003728076	Africa
Africa|hCoV-19/Morocco/6900/2020|EPI ISL 459978|B.1.1.247|Morocco|2020-04-20	Africa|hCoV-19/South Africa/KRISP-K000621/2020|EPI ISL 509273|B.1.140|South Africa|2020-07-02	0.0004745323	Africa
Africa|hCoV-19/Morocco/6901/2020|EPI ISL 459979|B.1|Morocco|2020-04-19	Africa|hCoV-19/South Africa/KRISP-K000621/2020|EPI ISL 509273|B.1.140|South Africa|2020-07-02	0.0003727735	Africa
Africa|hCoV-19/Morocco/6902/2020|EPI ISL 459980|B.1.1|Morocco|2020-04-19	Africa|hCoV-19/South Africa/KRISP-K000621/2020|EPI ISL 509273|B.1.140|South Africa|2020-07-02	0.0005084378	Africa
Africa|hCoV-19/Morocco/6903/2020|EPI ISL 459981|B.1|Morocco|2020-04-19	Africa|hCoV-19/South Africa/KRISP-K000621/2020|EPI ISL 509273|B.1.140|South Africa|2020-07-02	0.0005084136	Africa
Africa|hCoV-19/Morocco/6904/2020|EPI ISL 459982|B.1|Morocco|2020-04-18	Africa|hCoV-19/South Africa/KRISP-K000621/2020|EPI ISL 509273|B.1.140|South Africa|2020-07-02	0.0004745114	Africa
Africa|hCoV-19/Morocco/6905/2020|EPI ISL 459983|B.1.1|Morocco|2020-04-21	Africa|hCoV-19/South Africa/KRISP-K000621/2020|EPI ISL 509273|B.1.140|South Africa|2020-07-02	0.0004406281	Africa
Africa|hCoV-19/Morocco/6906/2020|EPI ISL 459984|B.1.1|Morocco|2020-04-06	Africa|hCoV-19/South Africa/KRISP-K000621/2020|EPI ISL 509273|B.1.140|South Africa|2020-07-02	0.0003388942	Africa
Africa|hCoV-19/Morocco/AZ183/2020|EPI ISL 476026|B.1.1|Morocco|2020-05-11	Africa|hCoV-19/South Africa/KRISP-K000621/2020|EPI ISL 509273|B.1.140|South Africa|2020-07-02	0.0005423685	Africa
Africa|hCoV-19/Morocco/CA24/2020|EPI ISL 476025|B.1.1|Morocco|2020-05-02	Africa|hCoV-19/South Africa/KRISP-K000621/2020|EPI ISL 509273|B.1.140|South Africa|2020-07-02	0.0006780848	Africa
Africa|hCoV-19/Morocco/HMIMV-Rabat102-03/2020|EPI ISL 471456|B.1|Morocco|2020-03-31	Africa|hCoV-19/South Africa/KRISP-K000621/2020|EPI ISL 509273|B.1.140|South Africa|2020-07-02	0.0004745097	Africa
Africa|hCoV-19/Morocco/HMIMV-Rabat1025-04/2020|EPI ISL 471457|B.1|Morocco|2020-04-13	Africa|hCoV-19/South Africa/KRISP-K000621/2020|EPI ISL 509273|B.1.140|South Africa|2020-07-02	0.0004066978	Africa
Africa|hCoV-19/Morocco/HMIMV-Rabat1429-04/2020|EPI ISL 471458|B.1|Morocco|2020-04-19	Africa|hCoV-19/South Africa/KRISP-K000621/2020|EPI ISL 509273|B.1.140|South Africa|2020-07-02	0.0005084377	Africa
Africa|hCoV-19/Morocco/HMIMV-Rabat1435-04/2020|EPI ISL 471459|B.1|Morocco|2020-04-19	Africa|hCoV-19/South Africa/KRISP-K000621/2020|EPI ISL 509273|B.1.140|South Africa|2020-07-02	0.0003727823	Africa
Africa|hCoV-19/Morocco/HMIMV-Rabat1462-04/2020|EPI ISL 471460|B.1|Morocco|2020-04-19	Africa|hCoV-19/South Africa/KRISP-K000621/2020|EPI ISL 509273|B.1.140|South Africa|2020-07-02	0.0004745114	Africa
Africa|hCoV-19/Morocco/OUA677-19/2020|EPI ISL 451400|B.1.5|Morocco|2020-04-23	Africa|hCoV-19/South Africa/KRISP-K000621/2020|EPI ISL 509273|B.1.140|South Africa|2020-07-02	0.0003727987	Africa
Africa|hCoV-19/Morocco/RA85/2020|EPI ISL 467299|B.1|Morocco|2020-05-21	Africa|hCoV-19/South Africa/KRISP-K000621/2020|EPI ISL 509273|B.1.140|South Africa|2020-07-02	0.0008477612	Africa
Africa|hCoV-19/Morocco/RMPS-01/2020|EPI ISL 469017|B.1|Morocco|2020-04-13	Africa|hCoV-19/South Africa/KRISP-K000621/2020|EPI ISL 509273|B.1.140|South Africa|2020-07-02	0.0003388780	Africa
Africa|hCoV-19/Morocco/RMPS-02/2020|EPI ISL 469049|B.1|Morocco|2020-03-30	Africa|hCoV-19/South Africa/KRISP-K000621/2020|EPI ISL 509273|B.1.140|South Africa|2020-07-02	0.0003388929	Africa
Africa|hCoV-19/Morocco/RMPS-03/2020|EPI ISL 469051|B.1|Morocco|2020-04-03	Africa|hCoV-19/South Africa/KRISP-K000621/2020|EPI ISL 509273|B.1.140|South Africa|2020-07-02	0.0004405878	Africa
Africa|hCoV-19/Morocco/RMPS-04/2020|EPI ISL 469052|B.1|Morocco|2020-03-30	Africa|hCoV-19/South Africa/KRISP-K000621/2020|EPI ISL 509273|B.1.140|South Africa|2020-07-02	0.0003388780	Africa
Africa|hCoV-19/Morocco/RMPS-05/2020|EPI ISL 469053|B.1|Morocco|2020-03-30	Africa|hCoV-19/South Africa/KRISP-K000621/2020|EPI ISL 509273|B.1.140|South Africa|2020-07-02	0.0003049840	Africa
Africa|hCoV-19/Morocco/RMPS-06/2020|EPI ISL 469054|B.1|Morocco|2020-04-01	Africa|hCoV-19/South Africa/KRISP-K000621/2020|EPI ISL 509273|B.1.140|South Africa|2020-07-02	0.0003388781	Africa
Africa|hCoV-19/Morocco/RMPS-12/2020|EPI ISL 482737|B.1.1|Morocco|2020-05-08	Africa|hCoV-19/South Africa/KRISP-K000621/2020|EPI ISL 509273|B.1.140|South Africa|2020-07-02	0.0005520548	Africa
Africa|hCoV-19/Morocco/RMPS-13/2020|EPI ISL 482738|B.1|Morocco|2020-04-10	Africa|hCoV-19/South Africa/KRISP-K000621/2020|EPI ISL 509273|B.1.140|South Africa|2020-07-02	0.0003449080	Africa
Africa|hCoV-19/Morocco/RMPS-14/2020|EPI ISL 482739|B.1|Morocco|2020-04-22	Africa|hCoV-19/South Africa/KRISP-K000621/2020|EPI ISL 509273|B.1.140|South Africa|2020-07-02	0.0003518236	Africa
Africa|hCoV-19/Morocco/refstage1/2020|EPI ISL 476559|B.1.5|Morocco|2020-02-27	Africa|hCoV-19/South Africa/KRISP-K000621/2020|EPI ISL 509273|B.1.140|South Africa|2020-07-02	0.0002371898	Africa
Africa|hCoV-19/Nigeria/AB03-CV135/2020|EPI ISL 527872|B.1.5|Nigeria|2020-05-12	Africa|hCoV-19/South Africa/KRISP-K000621/2020|EPI ISL 509273|B.1.140|South Africa|2020-07-02	0.0003768199	Africa
Africa|hCoV-19/Nigeria/ED01-CV155/2020|EPI ISL 527873|B.40|Nigeria|2020-02-21	Africa|hCoV-19/South Africa/KRISP-K000621/2020|EPI ISL 509273|B.1.140|South Africa|2020-07-02	0.0006440724	Africa
Africa|hCoV-19/Nigeria/ED02-CV156/2020|EPI ISL 527874|B.40|Nigeria|2020-03-23	Africa|hCoV-19/South Africa/KRISP-K000621/2020|EPI ISL 509273|B.1.140|South Africa|2020-07-02	0.0005423208	Africa
Africa|hCoV-19/Nigeria/ED03-CV157/2020|EPI ISL 527875|B.40|Nigeria|2020-03-26	Africa|hCoV-19/South Africa/KRISP-K000621/2020|EPI ISL 509273|B.1.140|South Africa|2020-07-02	0.0006997613	Africa
Africa|hCoV-19/Nigeria/ED04-CV158/2020|EPI ISL 527876|A|Nigeria|2020-03-25	Africa|hCoV-19/South Africa/KRISP-K000621/2020|EPI ISL 509273|B.1.140|South Africa|2020-07-02	0.0005762263	Africa
Africa|hCoV-19/Nigeria/ED06-CV159/2020|EPI ISL 527877|A|Nigeria|2020-03-25	Africa|hCoV-19/South Africa/KRISP-K000621/2020|EPI ISL 509273|B.1.140|South Africa|2020-07-02	0.0005603263	Africa
Africa|hCoV-19/Nigeria/ED07-CV160/2020|EPI ISL 527878|B.40|Nigeria|2020-03-31	Africa|hCoV-19/South Africa/KRISP-K000621/2020|EPI ISL 509273|B.1.140|South Africa|2020-07-02	0.0006780575	Africa
Africa|hCoV-19/Nigeria/ED1010-CV215/2020|EPI ISL 527879|B.1.1.229|Nigeria|2020-05-04	Africa|hCoV-19/South Africa/KRISP-K000621/2020|EPI ISL 509273|B.1.140|South Africa|2020-07-02	0.0004066993	Africa
Africa|hCoV-19/Nigeria/ED18-CV161/2020|EPI ISL 527880|B.1.5|Nigeria|2020-03-25	Africa|hCoV-19/South Africa/KRISP-K000621/2020|EPI ISL 509273|B.1.140|South Africa|2020-07-02	0.0002716989	Africa
Africa|hCoV-19/Nigeria/ED20-CV162/2020|EPI ISL 527881|B.1|Nigeria|2020-03-30	Africa|hCoV-19/South Africa/KRISP-K000621/2020|EPI ISL 509273|B.1.140|South Africa|2020-07-02	0.0003388780	Africa
Africa|hCoV-19/Nigeria/ED25-CV163/2020|EPI ISL 527882|B.1.5|Nigeria|2020-05-09	Africa|hCoV-19/South Africa/KRISP-K000621/2020|EPI ISL 509273|B.1.140|South Africa|2020-07-02	0.0002710795	Africa
Africa|hCoV-19/Nigeria/ED32-CV164/2020|EPI ISL 527883|B.1.5|Nigeria|2020-05-18	Africa|hCoV-19/South Africa/KRISP-K000621/2020|EPI ISL 509273|B.1.140|South Africa|2020-07-02	0.0002734854	Africa
Africa|hCoV-19/Nigeria/ED46-CV165/2020|EPI ISL 527884|B.1.1.229|Nigeria|2020-04-24	Africa|hCoV-19/South Africa/KRISP-K000621/2020|EPI ISL 509273|B.1.140|South Africa|2020-07-02	0.0004745239	Africa
Africa|hCoV-19/Nigeria/ED48-CV193/2020|EPI ISL 527885|B.1.5|Nigeria|2020-04-26	Africa|hCoV-19/South Africa/KRISP-K000621/2020|EPI ISL 509273|B.1.140|South Africa|2020-07-02	0.0002082695	Africa
Africa|hCoV-19/Nigeria/EK025-CV58/2020|EPI ISL 487098|B.1.1.71|Nigeria|2020-04-19	Africa|hCoV-19/South Africa/KRISP-K000621/2020|EPI ISL 509273|B.1.140|South Africa|2020-07-02	0.0004860635	Africa
Africa|hCoV-19/Nigeria/EK084-CV50/2020|EPI ISL 487105|B.1.1.71|Nigeria|2020-04-23	Africa|hCoV-19/South Africa/KRISP-K000621/2020|EPI ISL 509273|B.1.140|South Africa|2020-07-02	0.0004745197	Africa
Africa|hCoV-19/Nigeria/EK220-CV54/2020|EPI ISL 487102|B.1.1|Nigeria|2020-05-14	Africa|hCoV-19/South Africa/KRISP-K000621/2020|EPI ISL 509273|B.1.140|South Africa|2020-07-02	0.0004411484	Africa
Africa|hCoV-19/Nigeria/EK254-CV60/2020|EPI ISL 487096|B.1.1|Nigeria|2020-05-19	Africa|hCoV-19/South Africa/KRISP-K000621/2020|EPI ISL 509273|B.1.140|South Africa|2020-07-02	0.0004528398	Africa
Africa|hCoV-19/Nigeria/EK291-CV115/2020|EPI ISL 527887|B.1.1|Nigeria|2020-06-02	Africa|hCoV-19/South Africa/KRISP-K000621/2020|EPI ISL 509273|B.1.140|South Africa|2020-07-02	0.0004745526	Africa
Africa|hCoV-19/Nigeria/KW017-CV24/2020|EPI ISL 455362|B.1.255|Nigeria|2020-04-10	Africa|hCoV-19/South Africa/KRISP-K000621/2020|EPI ISL 509273|B.1.140|South Africa|2020-07-02	0.0003727898	Africa
Africa|hCoV-19/Nigeria/KW298-CV48/2020|EPI ISL 487107|A|Nigeria|2020-05-08	Africa|hCoV-19/South Africa/KRISP-K000621/2020|EPI ISL 509273|B.1.140|South Africa|2020-07-02	0.0006440477	Africa
Africa|hCoV-19/Nigeria/KW326-CV52/2020|EPI ISL 487103|B.1.1|Nigeria|2020-05-09	Africa|hCoV-19/South Africa/KRISP-K000621/2020|EPI ISL 509273|B.1.140|South Africa|2020-07-02	0.0004089619	Africa
Africa|hCoV-19/Nigeria/Lagos01/2020|EPI ISL 413550|B.1.1|Nigeria|2020-02-27	Africa|hCoV-19/South Africa/KRISP-K000621/2020|EPI ISL 509273|B.1.140|South Africa|2020-07-02	0.0003431959	Africa
Africa|hCoV-19/Nigeria/NG57752/2020|EPI ISL 462992|B.1.1|Nigeria|2020-03	Africa|hCoV-19/South Africa/KRISP-K000621/2020|EPI ISL 509273|B.1.140|South Africa|2020-07-02	0.0004071951	Africa
Africa|hCoV-19/Nigeria/OG007-CV22/2020|EPI ISL 455412|B.40|Nigeria|2020-03-29	Africa|hCoV-19/South Africa/KRISP-K000621/2020|EPI ISL 509273|B.1.140|South Africa|2020-07-02	0.0005762529	Africa
Africa|hCoV-19/Nigeria/ON191-CV49/2020|EPI ISL 487106|B.1.246|Nigeria|2020-06-30	Africa|hCoV-19/South Africa/KRISP-K000621/2020|EPI ISL 509273|B.1.140|South Africa|2020-07-02	0.0004427330	Africa
Africa|hCoV-19/Nigeria/ON505-CV43/2020|EPI ISL 487112|B.1.246|Nigeria|2020-05-24	Africa|hCoV-19/South Africa/KRISP-K000621/2020|EPI ISL 509273|B.1.140|South Africa|2020-07-02	0.0005083912	Africa
Africa|hCoV-19/Nigeria/ON507-CV44/2020|EPI ISL 487111|B.1.1.10|Nigeria|2020-05-24	Africa|hCoV-19/South Africa/KRISP-K000621/2020|EPI ISL 509273|B.1.140|South Africa|2020-07-02	0.0005430329	Africa
Africa|hCoV-19/Nigeria/ON595-CV121/2020|EPI ISL 527888|B.1.1.90|Nigeria|2020-06-03	Africa|hCoV-19/South Africa/KRISP-K000621/2020|EPI ISL 509273|B.1.140|South Africa|2020-07-02	0.0005084498	Africa
Africa|hCoV-19/Nigeria/ON705-CV153/2020|EPI ISL 527889|B.1.1.1|Nigeria|2020-06-09	Africa|hCoV-19/South Africa/KRISP-K000621/2020|EPI ISL 509273|B.1.140|South Africa|2020-07-02	0.0006101649	Africa
Africa|hCoV-19/Nigeria/ON752-CV144/2020|EPI ISL 527890|B.1|Nigeria|2020-06-11	Africa|hCoV-19/South Africa/KRISP-K000621/2020|EPI ISL 509273|B.1.140|South Africa|2020-07-02	0.0004748267	Africa
Africa|hCoV-19/Nigeria/ON920-CV152/2020|EPI ISL 527891|B.1.1.220|Nigeria|2020-06-16	Africa|hCoV-19/South Africa/KRISP-K000621/2020|EPI ISL 509273|B.1.140|South Africa|2020-07-02	0.0005090364	Africa
Africa|hCoV-19/Nigeria/ON969-CV145/2020|EPI ISL 527892|B.1.1|Nigeria|2020-06-17	Africa|hCoV-19/South Africa/KRISP-K000621/2020|EPI ISL 509273|B.1.140|South Africa|2020-07-02	0.0005084824	Africa
Africa|hCoV-19/Nigeria/OS016-CV3/2020|EPI ISL 455413|B.40|Nigeria|2020-03-27	Africa|hCoV-19/South Africa/KRISP-K000621/2020|EPI ISL 509273|B.1.140|South Africa|2020-07-02	0.0005439431	Africa
Africa|hCoV-19/Nigeria/OS030-CV5/2020|EPI ISL 455415|A|Nigeria|2020-03-29	Africa|hCoV-19/South Africa/KRISP-K000621/2020|EPI ISL 509273|B.1.140|South Africa|2020-07-02	0.0007379131	Africa
Africa|hCoV-19/Nigeria/OS055-CV8/2020|EPI ISL 455418|A|Nigeria|2020-03-29	Africa|hCoV-19/South Africa/KRISP-K000621/2020|EPI ISL 509273|B.1.140|South Africa|2020-07-02	0.0007310790	Africa
Africa|hCoV-19/Nigeria/OS060-CV9/2020|EPI ISL 455419|B.1|Nigeria|2020-03-29	Africa|hCoV-19/South Africa/KRISP-K000621/2020|EPI ISL 509273|B.1.140|South Africa|2020-07-02	0.0004785767	Africa
Africa|hCoV-19/Nigeria/OS070-CV11/2020|EPI ISL 455422|A|Nigeria|2020-03-29	Africa|hCoV-19/South Africa/KRISP-K000621/2020|EPI ISL 509273|B.1.140|South Africa|2020-07-02	0.0007119022	Africa
Africa|hCoV-19/Nigeria/OS085-CV14/2020|EPI ISL 455424|A|Nigeria|2020-03-29	Africa|hCoV-19/South Africa/KRISP-K000621/2020|EPI ISL 509273|B.1.140|South Africa|2020-07-02	0.0006101503	Africa
Africa|hCoV-19/Nigeria/OS125-CV20/2020|EPI ISL 455427|A|Nigeria|2020-03-29	Africa|hCoV-19/South Africa/KRISP-K000621/2020|EPI ISL 509273|B.1.140|South Africa|2020-07-02	0.0007054654	Africa
Africa|hCoV-19/Nigeria/OS294-CV42/2020|EPI ISL 487113|B.1.5|Nigeria|2020-04-23	Africa|hCoV-19/South Africa/KRISP-K000621/2020|EPI ISL 509273|B.1.140|South Africa|2020-07-02	0.0003388844	Africa
Africa|hCoV-19/Nigeria/OS524-CV45/2020|EPI ISL 487110|B.1.22|Nigeria|2020-05-11	Africa|hCoV-19/South Africa/KRISP-K000621/2020|EPI ISL 509273|B.1.140|South Africa|2020-07-02	0.0004405878	Africa
Africa|hCoV-19/Nigeria/OS589-CV46/2020|EPI ISL 487109|B.1.22|Nigeria|2020-05-29	Africa|hCoV-19/South Africa/KRISP-K000621/2020|EPI ISL 509273|B.1.140|South Africa|2020-07-02	0.0004746544	Africa
Africa|hCoV-19/Nigeria/OY008-CV29/2020|EPI ISL 455429|B.1|Nigeria|2020-03-27	Africa|hCoV-19/South Africa/KRISP-K000621/2020|EPI ISL 509273|B.1.140|South Africa|2020-07-02	0.0003388780	Africa
Africa|hCoV-19/Nigeria/OY045A-CV35/2020|EPI ISL 455431|B.40|Nigeria|2020-04-02	Africa|hCoV-19/South Africa/KRISP-K000621/2020|EPI ISL 509273|B.1.140|South Africa|2020-07-02	0.0005424495	Africa
Africa|hCoV-19/Nigeria/OY094-CV57/2020|EPI ISL 487099|B.1.1.102|Nigeria|2020-04-24	Africa|hCoV-19/South Africa/KRISP-K000621/2020|EPI ISL 509273|B.1.140|South Africa|2020-07-02	0.0004067253	Africa
Africa|hCoV-19/Nigeria/OY175-CV51/2020|EPI ISL 487104|B.1|Nigeria|2020-05-03	Africa|hCoV-19/South Africa/KRISP-K000621/2020|EPI ISL 509273|B.1.140|South Africa|2020-07-02	0.0004127963	Africa
Africa|hCoV-19/Nigeria/OY233-CV66/2020|EPI ISL 487091|B.1.246|Nigeria|2020-05-13	Africa|hCoV-19/South Africa/KRISP-K000621/2020|EPI ISL 509273|B.1.140|South Africa|2020-07-02	0.0006101479	Africa
Africa|hCoV-19/Nigeria/OY260-CV55/2020|EPI ISL 487101|B.1.265|Nigeria|2020-05-16	Africa|hCoV-19/South Africa/KRISP-K000621/2020|EPI ISL 509273|B.1.140|South Africa|2020-07-02	0.0005083912	Africa
Africa|hCoV-19/Nigeria/OY592-CV167/2020|EPI ISL 527898|B.1.265|Nigeria|2020-06-10	Africa|hCoV-19/South Africa/KRISP-K000621/2020|EPI ISL 509273|B.1.140|South Africa|2020-07-02	0.0006101833	Africa
Africa|hCoV-19/Nigeria/OY595-CV168/2020|EPI ISL 527899|B.1.265|Nigeria|2020-06-09	Africa|hCoV-19/South Africa/KRISP-K000621/2020|EPI ISL 509273|B.1.140|South Africa|2020-07-02	0.0005956562	Africa
Africa|hCoV-19/Nigeria/OY598-CV169/2020|EPI ISL 527900|B.1.1|Nigeria|2020-06-09	Africa|hCoV-19/South Africa/KRISP-K000621/2020|EPI ISL 509273|B.1.140|South Africa|2020-07-02	0.0006247488	Africa
Africa|hCoV-19/Nigeria/OY605-CV170/2020|EPI ISL 527901|B.1.1|Nigeria|2020-06-12	Africa|hCoV-19/South Africa/KRISP-K000621/2020|EPI ISL 509273|B.1.140|South Africa|2020-07-02	0.0006440747	Africa
Africa|hCoV-19/Nigeria/OY608-CV172/2020|EPI ISL 527903|B.1.1|Nigeria|2020-06-11	Africa|hCoV-19/South Africa/KRISP-K000621/2020|EPI ISL 509273|B.1.140|South Africa|2020-07-02	0.0005133609	Africa
Africa|hCoV-19/Nigeria/OY612-CV173/2020|EPI ISL 527904|B.1.1|Nigeria|2020-06-13	Africa|hCoV-19/South Africa/KRISP-K000621/2020|EPI ISL 509273|B.1.140|South Africa|2020-07-02	0.0005088875	Africa
Africa|hCoV-19/Nigeria/OY616-CV174/2020|EPI ISL 527905|B.1.1|Nigeria|2020-06-12	Africa|hCoV-19/South Africa/KRISP-K000621/2020|EPI ISL 509273|B.1.140|South Africa|2020-07-02	0.0006450379	Africa
Africa|hCoV-19/Nigeria/OY625-CV182/2020|EPI ISL 527909|B.1.1|Nigeria|2020-06-13	Africa|hCoV-19/South Africa/KRISP-K000621/2020|EPI ISL 509273|B.1.140|South Africa|2020-07-02	0.0005145596	Africa
Africa|hCoV-19/Nigeria/OY626-CV183/2020|EPI ISL 527910|B.1.1|Nigeria|2020-06-13	Africa|hCoV-19/South Africa/KRISP-K000621/2020|EPI ISL 509273|B.1.140|South Africa|2020-07-02	0.0005126076	Africa
Africa|hCoV-19/Nigeria/OY627-CV184/2020|EPI ISL 527911|B.1.1|Nigeria|2020-06-13	Africa|hCoV-19/South Africa/KRISP-K000621/2020|EPI ISL 509273|B.1.140|South Africa|2020-07-02	0.0003729385	Africa
Africa|hCoV-19/Nigeria/OY628-CV185/2020|EPI ISL 527912|B.1.1|Nigeria|2020-06-13	Africa|hCoV-19/South Africa/KRISP-K000621/2020|EPI ISL 509273|B.1.140|South Africa|2020-07-02	0.0006102039	Africa
Africa|hCoV-19/Nigeria/OY633-CV189/2020|EPI ISL 527914|B.1.1.71|Nigeria|2020-06-16	Africa|hCoV-19/South Africa/KRISP-K000621/2020|EPI ISL 509273|B.1.140|South Africa|2020-07-02	0.0005762667	Africa
Africa|hCoV-19/Nigeria/OY636-CV192/2020|EPI ISL 527915|B.1.1|Nigeria|2020-06-17	Africa|hCoV-19/South Africa/KRISP-K000621/2020|EPI ISL 509273|B.1.140|South Africa|2020-07-02	0.0004745018	Africa
Africa|hCoV-19/Senegal/003/2020|EPI ISL 418206|B.1.356|Senegal|2020-02-28	Africa|hCoV-19/South Africa/KRISP-K000621/2020|EPI ISL 509273|B.1.140|South Africa|2020-07-02	0.0003737104	Africa
Africa|hCoV-19/Senegal/016/2020|EPI ISL 418207|B.1.356|Senegal|2020-03-02	Africa|hCoV-19/South Africa/KRISP-K000621/2020|EPI ISL 509273|B.1.140|South Africa|2020-07-02	0.0003727734	Africa
Africa|hCoV-19/Senegal/020/2020|EPI ISL 418208|B.1.356|Senegal|2020-03-04	Africa|hCoV-19/South Africa/KRISP-K000621/2020|EPI ISL 509273|B.1.140|South Africa|2020-07-02	0.0003738248	Africa
Africa|hCoV-19/Senegal/026/2020|EPI ISL 418209|B.1.356|Senegal|2020-03-03	Africa|hCoV-19/South Africa/KRISP-K000621/2020|EPI ISL 509273|B.1.140|South Africa|2020-07-02	0.0004066703	Africa
Africa|hCoV-19/Senegal/073/2020|EPI ISL 418210|B.1|Senegal|2020-03-10	Africa|hCoV-19/South Africa/KRISP-K000621/2020|EPI ISL 509273|B.1.140|South Africa|2020-07-02	0.0002710914	Africa
Africa|hCoV-19/Senegal/082/2020|EPI ISL 418211|B.1|Senegal|2020-03-11	Africa|hCoV-19/South Africa/KRISP-K000621/2020|EPI ISL 509273|B.1.140|South Africa|2020-07-02	0.0002712200	Africa
Africa|hCoV-19/Senegal/087/2020|EPI ISL 418212|B.1|Senegal|2020-03-11	Africa|hCoV-19/South Africa/KRISP-K000621/2020|EPI ISL 509273|B.1.140|South Africa|2020-07-02	0.0002719113	Africa
Africa|hCoV-19/Senegal/094/2020|EPI ISL 418213|B.1|Senegal|2020-03-12	Africa|hCoV-19/South Africa/KRISP-K000621/2020|EPI ISL 509273|B.1.140|South Africa|2020-07-02	0.0003052736	Africa
Africa|hCoV-19/Senegal/102/2020|EPI ISL 418214|B.1|Senegal|2020-03-12	Africa|hCoV-19/South Africa/KRISP-K000621/2020|EPI ISL 509273|B.1.140|South Africa|2020-07-02	0.0002458345	Africa
Africa|hCoV-19/Senegal/119/2020|EPI ISL 418215|B.1|Senegal|2020-03-12	Africa|hCoV-19/South Africa/KRISP-K000621/2020|EPI ISL 509273|B.1.140|South Africa|2020-07-02	0.0003415348	Africa
Africa|hCoV-19/Senegal/1351/2020|EPI ISL 480556|B.6|Senegal|2020-03-28	Africa|hCoV-19/South Africa/KRISP-K000621/2020|EPI ISL 509273|B.1.140|South Africa|2020-07-02	0.0005435606	Africa
Africa|hCoV-19/Senegal/136/2020|EPI ISL 418216|A.2|Senegal|2020-03-13	Africa|hCoV-19/South Africa/KRISP-K000621/2020|EPI ISL 509273|B.1.140|South Africa|2020-07-02	0.0006101358	Africa
Africa|hCoV-19/Senegal/139/2020|EPI ISL 418217|B.1|Senegal|2020-03-13	Africa|hCoV-19/South Africa/KRISP-K000621/2020|EPI ISL 509273|B.1.140|South Africa|2020-07-02	0.0003069433	Africa
Africa|hCoV-19/Senegal/1683/2020|EPI ISL 480783|B.1|Senegal|2020-03-31	Africa|hCoV-19/South Africa/KRISP-K000621/2020|EPI ISL 509273|B.1.140|South Africa|2020-07-02	0.0003057060	Africa
Africa|hCoV-19/Senegal/1749/2020|EPI ISL 480787|B.1|Senegal|2020-03-31	Africa|hCoV-19/South Africa/KRISP-K000621/2020|EPI ISL 509273|B.1.140|South Africa|2020-07-02	0.0003063542	Africa
Africa|hCoV-19/Senegal/1966/2020|EPI ISL 480789|A.11|Senegal|2020-04-01	Africa|hCoV-19/South Africa/KRISP-K000621/2020|EPI ISL 509273|B.1.140|South Africa|2020-07-02	0.0006104010	Africa
Africa|hCoV-19/Senegal/2840/2020|EPI ISL 481220|B.1|Senegal|2020-04-06	Africa|hCoV-19/South Africa/KRISP-K000621/2020|EPI ISL 509273|B.1.140|South Africa|2020-07-02	0.0005231746	Africa
Africa|hCoV-19/Senegal/2865/2020|EPI ISL 481234|B.1|Senegal|2020-04-07	Africa|hCoV-19/South Africa/KRISP-K000621/2020|EPI ISL 509273|B.1.140|South Africa|2020-07-02	0.0004491251	Africa
Africa|hCoV-19/Senegal/306/2020|EPI ISL 420069|B.3|Senegal|2020-03-17	Africa|hCoV-19/South Africa/KRISP-K000621/2020|EPI ISL 509273|B.1.140|South Africa|2020-07-02	0.0004405805	Africa
Africa|hCoV-19/Senegal/315/2020|EPI ISL 420070|B.1|Senegal|2020-03-17	Africa|hCoV-19/South Africa/KRISP-K000621/2020|EPI ISL 509273|B.1.140|South Africa|2020-07-02	0.0003388632	Africa
Africa|hCoV-19/Senegal/328/2020|EPI ISL 420071|B.1|Senegal|2020-03-17	Africa|hCoV-19/South Africa/KRISP-K000621/2020|EPI ISL 509273|B.1.140|South Africa|2020-07-02	0.0005882033	Africa
Africa|hCoV-19/Senegal/3331/2020|EPI ISL 481235|B.1.5|Senegal|2020-04-09	Africa|hCoV-19/South Africa/KRISP-K000621/2020|EPI ISL 509273|B.1.140|South Africa|2020-07-02	0.0002712907	Africa
Africa|hCoV-19/Senegal/370/2020|EPI ISL 420072|B.1|Senegal|2020-03-18	Africa|hCoV-19/South Africa/KRISP-K000621/2020|EPI ISL 509273|B.1.140|South Africa|2020-07-02	0.0003397414	Africa
Africa|hCoV-19/Senegal/382/2020|EPI ISL 420073|B.1|Senegal|2020-03-19	Africa|hCoV-19/South Africa/KRISP-K000621/2020|EPI ISL 509273|B.1.140|South Africa|2020-07-02	0.0003728063	Africa
Africa|hCoV-19/Senegal/45436/2020|EPI ISL 498238|B.1.1|Senegal|2020-05-27	Africa|hCoV-19/South Africa/KRISP-K000621/2020|EPI ISL 509273|B.1.140|South Africa|2020-07-02	0.0004407775	Africa
Africa|hCoV-19/Senegal/45557/2020|EPI ISL 498239|B.1.1|Senegal|2020-05-27	Africa|hCoV-19/South Africa/KRISP-K000621/2020|EPI ISL 509273|B.1.140|South Africa|2020-07-02	0.0005465567	Africa
Africa|hCoV-19/Senegal/52357/2020|EPI ISL 498240|B.1.5.12|Senegal|2020-06-03	Africa|hCoV-19/South Africa/KRISP-K000621/2020|EPI ISL 509273|B.1.140|South Africa|2020-07-02	0.0005351405	Africa
Africa|hCoV-19/Senegal/52907/2020|EPI ISL 498241|B.1.5.12|Senegal|2020-06-05	Africa|hCoV-19/South Africa/KRISP-K000621/2020|EPI ISL 509273|B.1.140|South Africa|2020-07-02	0.0007361182	Africa
Africa|hCoV-19/Senegal/55499/2020|EPI ISL 498242|B.1.5|Senegal|2020-06-07	Africa|hCoV-19/South Africa/KRISP-K000621/2020|EPI ISL 509273|B.1.140|South Africa|2020-07-02	0.0003734527	Africa
Africa|hCoV-19/Senegal/55703/2020|EPI ISL 477148|B.1.356|Senegal|2020-06-07	Africa|hCoV-19/South Africa/KRISP-K000621/2020|EPI ISL 509273|B.1.140|South Africa|2020-07-02	0.0004562386	Africa
Africa|hCoV-19/Senegal/55728/2020|EPI ISL 477150|B.1.5.12|Senegal|2020-06-07	Africa|hCoV-19/South Africa/KRISP-K000621/2020|EPI ISL 509273|B.1.140|South Africa|2020-07-02	0.0004444229	Africa
Africa|hCoV-19/Senegal/55738/2020|EPI ISL 477141|B.1.5.12|Senegal|2020-06-07	Africa|hCoV-19/South Africa/KRISP-K000621/2020|EPI ISL 509273|B.1.140|South Africa|2020-07-02	0.0005933392	Africa
Africa|hCoV-19/Senegal/55752/2020|EPI ISL 477149|B.1.5.12|Senegal|2020-06-07	Africa|hCoV-19/South Africa/KRISP-K000621/2020|EPI ISL 509273|B.1.140|South Africa|2020-07-02	0.0003786506	Africa
Africa|hCoV-19/Senegal/57065/2020|EPI ISL 476148|B.1.1.44|Senegal|2020-06-09	Africa|hCoV-19/South Africa/KRISP-K000621/2020|EPI ISL 509273|B.1.140|South Africa|2020-07-02	0.0005094216	Africa
Africa|hCoV-19/Senegal/5718/2020|EPI ISL 481236|B.1|Senegal|2020-04-18	Africa|hCoV-19/South Africa/KRISP-K000621/2020|EPI ISL 509273|B.1.140|South Africa|2020-07-02	0.0003746995	Africa
Africa|hCoV-19/Senegal/57273/2020|EPI ISL 498243|B.1.5.12|Senegal|2020-06-07	Africa|hCoV-19/South Africa/KRISP-K000621/2020|EPI ISL 509273|B.1.140|South Africa|2020-07-02	0.0004405939	Africa
Africa|hCoV-19/Senegal/57476/2020|EPI ISL 476149|B.1.5.12|Senegal|2020-06-06	Africa|hCoV-19/South Africa/KRISP-K000621/2020|EPI ISL 509273|B.1.140|South Africa|2020-07-02	0.0005453965	Africa
Africa|hCoV-19/Senegal/57503/2020|EPI ISL 498244|B.1.5.12|Senegal|2020-06-09	Africa|hCoV-19/South Africa/KRISP-K000621/2020|EPI ISL 509273|B.1.140|South Africa|2020-07-02	0.0005349173	Africa
Africa|hCoV-19/Senegal/57540/2020|EPI ISL 476491|B.1.5.12|Senegal|2020-06-09	Africa|hCoV-19/South Africa/KRISP-K000621/2020|EPI ISL 509273|B.1.140|South Africa|2020-07-02	0.0006511573	Africa
Africa|hCoV-19/Senegal/5766/2020|EPI ISL 481237|B.1.5.12|Senegal|2020-04-17	Africa|hCoV-19/South Africa/KRISP-K000621/2020|EPI ISL 509273|B.1.140|South Africa|2020-07-02	0.0004405981	Africa
Africa|hCoV-19/Senegal/5770/2020|EPI ISL 481238|B.1|Senegal|2020-04-17	Africa|hCoV-19/South Africa/KRISP-K000621/2020|EPI ISL 509273|B.1.140|South Africa|2020-07-02	0.0003169176	Africa
Africa|hCoV-19/Senegal/5785/2020|EPI ISL 481239|B.1.5.12|Senegal|2020-04-17	Africa|hCoV-19/South Africa/KRISP-K000621/2020|EPI ISL 509273|B.1.140|South Africa|2020-07-02	0.0004068176	Africa
Africa|hCoV-19/Senegal/5971/2020|EPI ISL 481240|B.1.5|Senegal|2020-04-18	Africa|hCoV-19/South Africa/KRISP-K000621/2020|EPI ISL 509273|B.1.140|South Africa|2020-07-02	0.0003411168	Africa
Africa|hCoV-19/Senegal/5986/2020|EPI ISL 481243|B.1|Senegal|2020-04-18	Africa|hCoV-19/South Africa/KRISP-K000621/2020|EPI ISL 509273|B.1.140|South Africa|2020-07-02	0.0004068041	Africa
Africa|hCoV-19/Senegal/600/2020|EPI ISL 420074|B.1.5|Senegal|2020-03-20	Africa|hCoV-19/South Africa/KRISP-K000621/2020|EPI ISL 509273|B.1.140|South Africa|2020-07-02	0.0003049851	Africa
Africa|hCoV-19/Senegal/611/2020|EPI ISL 420076|B.1|Senegal|2020-03-20	Africa|hCoV-19/South Africa/KRISP-K000621/2020|EPI ISL 509273|B.1.140|South Africa|2020-07-02	0.0003388929	Africa
Africa|hCoV-19/Senegal/618/2020|EPI ISL 420077|A|Senegal|2020-03-20	Africa|hCoV-19/South Africa/KRISP-K000621/2020|EPI ISL 509273|B.1.140|South Africa|2020-07-02	0.0005762160	Africa
Africa|hCoV-19/Senegal/620/2020|EPI ISL 420078|A.11|Senegal|2020-03-20	Africa|hCoV-19/South Africa/KRISP-K000621/2020|EPI ISL 509273|B.1.140|South Africa|2020-07-02	0.0005775665	Africa
Africa|hCoV-19/Senegal/62365/2020|EPI ISL 476492|B.1.5.12|Senegal|2020-06-10	Africa|hCoV-19/South Africa/KRISP-K000621/2020|EPI ISL 509273|B.1.140|South Africa|2020-07-02	0.0004066896	Africa
Africa|hCoV-19/Senegal/62368/2020|EPI ISL 476493|B.1.1|Senegal|2020-06-10	Africa|hCoV-19/South Africa/KRISP-K000621/2020|EPI ISL 509273|B.1.140|South Africa|2020-07-02	0.0003727912	Africa
Africa|hCoV-19/Senegal/62431/2020|EPI ISL 498247|B.1.5.12|Senegal|2020-06-10	Africa|hCoV-19/South Africa/KRISP-K000621/2020|EPI ISL 509273|B.1.140|South Africa|2020-07-02	0.0004128447	Africa
Africa|hCoV-19/Senegal/62872/2020|EPI ISL 476494|B.1.5.12|Senegal|2020-06-11	Africa|hCoV-19/South Africa/KRISP-K000621/2020|EPI ISL 509273|B.1.140|South Africa|2020-07-02	0.0003735810	Africa
Africa|hCoV-19/Senegal/62874/2020|EPI ISL 476495|B.1.5.12|Senegal|2020-06-11	Africa|hCoV-19/South Africa/KRISP-K000621/2020|EPI ISL 509273|B.1.140|South Africa|2020-07-02	0.0004759144	Africa
Africa|hCoV-19/Senegal/63263/2020|EPI ISL 498249|B.1.5.12|Senegal|2020-06-11	Africa|hCoV-19/South Africa/KRISP-K000621/2020|EPI ISL 509273|B.1.140|South Africa|2020-07-02	0.0004089565	Africa
Africa|hCoV-19/Senegal/63728/2020|EPI ISL 476497|B.1.356|Senegal|2020-06-12	Africa|hCoV-19/South Africa/KRISP-K000621/2020|EPI ISL 509273|B.1.140|South Africa|2020-07-02	0.0004476929	Africa
Africa|hCoV-19/Senegal/63742/2020|EPI ISL 476514|B.1.5.12|Senegal|2020-06-12	Africa|hCoV-19/South Africa/KRISP-K000621/2020|EPI ISL 509273|B.1.140|South Africa|2020-07-02	0.0004405976	Africa
Africa|hCoV-19/Senegal/640/2020|EPI ISL 420079|B.1|Senegal|2020-03-20	Africa|hCoV-19/South Africa/KRISP-K000621/2020|EPI ISL 509273|B.1.140|South Africa|2020-07-02	0.0005567136	Africa
Africa|hCoV-19/Senegal/64033/2020|EPI ISL 485715|B.1.5|Senegal|2020-06-12	Africa|hCoV-19/South Africa/KRISP-K000621/2020|EPI ISL 509273|B.1.140|South Africa|2020-07-02	0.0004066894	Africa
Africa|hCoV-19/Senegal/64076/2020|EPI ISL 485716|B.1|Senegal|2020-06-12	Africa|hCoV-19/South Africa/KRISP-K000621/2020|EPI ISL 509273|B.1.140|South Africa|2020-07-02	0.0006780892	Africa
Africa|hCoV-19/Senegal/64096/2020|EPI ISL 485717|B.1.5.12|Senegal|2020-06-12	Africa|hCoV-19/South Africa/KRISP-K000621/2020|EPI ISL 509273|B.1.140|South Africa|2020-07-02	0.0004439012	Africa
Africa|hCoV-19/Senegal/64101/2020|EPI ISL 476516|B.1.5.12|Senegal|2020-06-12	Africa|hCoV-19/South Africa/KRISP-K000621/2020|EPI ISL 509273|B.1.140|South Africa|2020-07-02	0.0004422616	Africa
Africa|hCoV-19/Senegal/64163/2020|EPI ISL 477159|B.1.5.12|Senegal|2020-06-12	Africa|hCoV-19/South Africa/KRISP-K000621/2020|EPI ISL 509273|B.1.140|South Africa|2020-07-02	0.0006251568	Africa
Africa|hCoV-19/Senegal/64166/2020|EPI ISL 476558|B.1.5.12|Senegal|2020-06-12	Africa|hCoV-19/South Africa/KRISP-K000621/2020|EPI ISL 509273|B.1.140|South Africa|2020-07-02	0.0006126327	Africa
Africa|hCoV-19/Senegal/6427/2020|EPI ISL 486873|B.1.5|Senegal|2020-04-20	Africa|hCoV-19/South Africa/KRISP-K000621/2020|EPI ISL 509273|B.1.140|South Africa|2020-07-02	0.0003056021	Africa
Africa|hCoV-19/Senegal/6430/2020|EPI ISL 486872|B.1.1|Senegal|2020-04-11	Africa|hCoV-19/South Africa/KRISP-K000621/2020|EPI ISL 509273|B.1.140|South Africa|2020-07-02	0.0003740625	Africa
Africa|hCoV-19/Senegal/64709/2020|EPI ISL 476560|B.1.5.12|Senegal|2020-06-13	Africa|hCoV-19/South Africa/KRISP-K000621/2020|EPI ISL 509273|B.1.140|South Africa|2020-07-02	0.0009134581	Africa
Africa|hCoV-19/Senegal/64716/2020|EPI ISL 498250|B.1.5.12|Senegal|2020-06-13	Africa|hCoV-19/South Africa/KRISP-K000621/2020|EPI ISL 509273|B.1.140|South Africa|2020-07-02	0.0004079570	Africa
Africa|hCoV-19/Senegal/64729/2020|EPI ISL 477155|B.1.1.44|Senegal|2020-06-11	Africa|hCoV-19/South Africa/KRISP-K000621/2020|EPI ISL 509273|B.1.140|South Africa|2020-07-02	0.0005793610	Africa
Africa|hCoV-19/Senegal/64763/2020|EPI ISL 476562|B.1.292|Senegal|2020-06-13	Africa|hCoV-19/South Africa/KRISP-K000621/2020|EPI ISL 509273|B.1.140|South Africa|2020-07-02	0.0004067059	Africa
Africa|hCoV-19/Senegal/64766/2020|EPI ISL 476564|B.1.5.12|Senegal|2020-06-13	Africa|hCoV-19/South Africa/KRISP-K000621/2020|EPI ISL 509273|B.1.140|South Africa|2020-07-02	0.0004744584	Africa
Africa|hCoV-19/Senegal/64771/2020|EPI ISL 482874|B.1.1.44|Senegal|2020-06-13	Africa|hCoV-19/South Africa/KRISP-K000621/2020|EPI ISL 509273|B.1.140|South Africa|2020-07-02	0.0005763369	Africa
Africa|hCoV-19/Senegal/64772/2020|EPI ISL 477154|B.1.5.12|Senegal|2020-06-13	Africa|hCoV-19/South Africa/KRISP-K000621/2020|EPI ISL 509273|B.1.140|South Africa|2020-07-02	0.0005587097	Africa
Africa|hCoV-19/Senegal/6481/2020|EPI ISL 486871|B.1.5|Senegal|2020-04-21	Africa|hCoV-19/South Africa/KRISP-K000621/2020|EPI ISL 509273|B.1.140|South Africa|2020-07-02	0.0002719917	Africa
Africa|hCoV-19/Senegal/64916/2020|EPI ISL 477156|B.1.5.12|Senegal|2020-06-13	Africa|hCoV-19/South Africa/KRISP-K000621/2020|EPI ISL 509273|B.1.140|South Africa|2020-07-02	0.0004428464	Africa
Africa|hCoV-19/Senegal/64932/2020|EPI ISL 476569|B.1.1.44|Senegal|2020-06-13	Africa|hCoV-19/South Africa/KRISP-K000621/2020|EPI ISL 509273|B.1.140|South Africa|2020-07-02	0.0004407088	Africa
Africa|hCoV-19/Senegal/64969/2020|EPI ISL 476570|B.1.5.12|Senegal|2020-06-13	Africa|hCoV-19/South Africa/KRISP-K000621/2020|EPI ISL 509273|B.1.140|South Africa|2020-07-02	0.0006999778	Africa
Africa|hCoV-19/Senegal/65030/2020|EPI ISL 476572|B.1.5.12|Senegal|2020-06-14	Africa|hCoV-19/South Africa/KRISP-K000621/2020|EPI ISL 509273|B.1.140|South Africa|2020-07-02	0.0004066616	Africa
Africa|hCoV-19/Senegal/65052/2020|EPI ISL 476574|B.1.5|Senegal|2020-06-13	Africa|hCoV-19/South Africa/KRISP-K000621/2020|EPI ISL 509273|B.1.140|South Africa|2020-07-02	0.0003745845	Africa
Africa|hCoV-19/Senegal/65428/2020|EPI ISL 485712|B.1.5.12|Senegal|2020-06-14	Africa|hCoV-19/South Africa/KRISP-K000621/2020|EPI ISL 509273|B.1.140|South Africa|2020-07-02	0.0006129791	Africa
Africa|hCoV-19/Senegal/65481/2020|EPI ISL 477151|B.1.1|Senegal|2020-06-14	Africa|hCoV-19/South Africa/KRISP-K000621/2020|EPI ISL 509273|B.1.140|South Africa|2020-07-02	0.0004866382	Africa
Africa|hCoV-19/Senegal/65548/2020|EPI ISL 477153|B.1.5.12|Senegal|2020-06-14	Africa|hCoV-19/South Africa/KRISP-K000621/2020|EPI ISL 509273|B.1.140|South Africa|2020-07-02	0.0005251723	Africa
Africa|hCoV-19/Senegal/65601/2020|EPI ISL 485713|B.1.5.12|Senegal|2020-06-14	Africa|hCoV-19/South Africa/KRISP-K000621/2020|EPI ISL 509273|B.1.140|South Africa|2020-07-02	0.0004066714	Africa
Africa|hCoV-19/Senegal/659/2020|EPI ISL 480554|B.1|Senegal|2020-03-21	Africa|hCoV-19/South Africa/KRISP-K000621/2020|EPI ISL 509273|B.1.140|South Africa|2020-07-02	0.0003737828	Africa
Africa|hCoV-19/Senegal/6597/2020|EPI ISL 486870|B.1.356|Senegal|2020-04-23	Africa|hCoV-19/South Africa/KRISP-K000621/2020|EPI ISL 509273|B.1.140|South Africa|2020-07-02	0.0004066702	Africa
Africa|hCoV-19/Senegal/6619/2020|EPI ISL 498230|B.1|Senegal|2020-04-21	Africa|hCoV-19/South Africa/KRISP-K000621/2020|EPI ISL 509273|B.1.140|South Africa|2020-07-02	0.0003727660	Africa
Africa|hCoV-19/Senegal/6626/2020|EPI ISL 498229|B.1|Senegal|2020-04-21	Africa|hCoV-19/South Africa/KRISP-K000621/2020|EPI ISL 509273|B.1.140|South Africa|2020-07-02	0.0004068867	Africa
Africa|hCoV-19/Senegal/66298/2020|EPI ISL 485708|B.1.5.12|Senegal|2020-06-15	Africa|hCoV-19/South Africa/KRISP-K000621/2020|EPI ISL 509273|B.1.140|South Africa|2020-07-02	0.0006102307	Africa
Africa|hCoV-19/Senegal/66443/2020|EPI ISL 485711|B.1.1|Senegal|2020-06-15	Africa|hCoV-19/South Africa/KRISP-K000621/2020|EPI ISL 509273|B.1.140|South Africa|2020-07-02	0.0005829961	Africa
Africa|hCoV-19/Senegal/66458/2020|EPI ISL 485710|B.1.1|Senegal|2020-06-15	Africa|hCoV-19/South Africa/KRISP-K000621/2020|EPI ISL 509273|B.1.140|South Africa|2020-07-02	0.0004067074	Africa
Africa|hCoV-19/Senegal/6751/2020|EPI ISL 486859|B.1.1|Senegal|2020-04-21	Africa|hCoV-19/South Africa/KRISP-K000621/2020|EPI ISL 509273|B.1.140|South Africa|2020-07-02	0.0004459737	Africa
Africa|hCoV-19/Senegal/6762/2020|EPI ISL 486869|B.1.5.12|Senegal|2020-04-21	Africa|hCoV-19/South Africa/KRISP-K000621/2020|EPI ISL 509273|B.1.140|South Africa|2020-07-02	0.0005647870	Africa
Africa|hCoV-19/Senegal/68303/2020|EPI ISL 477143|B.1.5.12|Senegal|2020-06-17	Africa|hCoV-19/South Africa/KRISP-K000621/2020|EPI ISL 509273|B.1.140|South Africa|2020-07-02	0.0004440942	Africa
Africa|hCoV-19/Senegal/68349/2020|EPI ISL 485635|B.1.5.12|Senegal|2020-06-18	Africa|hCoV-19/South Africa/KRISP-K000621/2020|EPI ISL 509273|B.1.140|South Africa|2020-07-02	0.0005422731	Africa
Africa|hCoV-19/Senegal/6837/2020|EPI ISL 486868|B.1.272|Senegal|2020-04-21	Africa|hCoV-19/South Africa/KRISP-K000621/2020|EPI ISL 509273|B.1.140|South Africa|2020-07-02	0.0004792404	Africa
Africa|hCoV-19/Senegal/6839/2020|EPI ISL 486867|B.1|Senegal|2020-04-23	Africa|hCoV-19/South Africa/KRISP-K000621/2020|EPI ISL 509273|B.1.140|South Africa|2020-07-02	0.0004088673	Africa
Africa|hCoV-19/Senegal/68458/2020|EPI ISL 482878|B.1.1|Senegal|2020-06-18	Africa|hCoV-19/South Africa/KRISP-K000621/2020|EPI ISL 509273|B.1.140|South Africa|2020-07-02	0.0004067074	Africa
Africa|hCoV-19/Senegal/6847/2020|EPI ISL 486865|B.1.272|Senegal|2020-04-02	Africa|hCoV-19/South Africa/KRISP-K000621/2020|EPI ISL 509273|B.1.140|South Africa|2020-07-02	0.0004405878	Africa
Africa|hCoV-19/Senegal/68488/2020|EPI ISL 482877|B.1.356|Senegal|2020-06-17	Africa|hCoV-19/South Africa/KRISP-K000621/2020|EPI ISL 509273|B.1.140|South Africa|2020-07-02	0.0005422712	Africa
Africa|hCoV-19/Senegal/68525/2020|EPI ISL 477142|B.1.1|Senegal|2020-06-17	Africa|hCoV-19/South Africa/KRISP-K000621/2020|EPI ISL 509273|B.1.140|South Africa|2020-07-02	0.0006265773	Africa
Africa|hCoV-19/Senegal/68548/2020|EPI ISL 482876|B.1.5.12|Senegal|2020-06-17	Africa|hCoV-19/South Africa/KRISP-K000621/2020|EPI ISL 509273|B.1.140|South Africa|2020-07-02	0.0004119787	Africa
Africa|hCoV-19/Senegal/68550/2020|EPI ISL 482875|B.1.5.12|Senegal|2020-06-16	Africa|hCoV-19/South Africa/KRISP-K000621/2020|EPI ISL 509273|B.1.140|South Africa|2020-07-02	0.0004073522	Africa
Africa|hCoV-19/Senegal/6914/2020|EPI ISL 498237|B.1.5|Senegal|2020-04-24	Africa|hCoV-19/South Africa/KRISP-K000621/2020|EPI ISL 509273|B.1.140|South Africa|2020-07-02	0.0004154393	Africa
Africa|hCoV-19/Senegal/6934/2020|EPI ISL 498235|B.1.5.12|Senegal|2020-04-22	Africa|hCoV-19/South Africa/KRISP-K000621/2020|EPI ISL 509273|B.1.140|South Africa|2020-07-02	0.0005456652	Africa
Africa|hCoV-19/Senegal/70339/2020|EPI ISL 477146|B.1.5.12|Senegal|2020-06-20	Africa|hCoV-19/South Africa/KRISP-K000621/2020|EPI ISL 509273|B.1.140|South Africa|2020-07-02	0.0004501955	Africa
Africa|hCoV-19/Senegal/70427/2020|EPI ISL 477144|B.1.5.12|Senegal|2020-06-20	Africa|hCoV-19/South Africa/KRISP-K000621/2020|EPI ISL 509273|B.1.140|South Africa|2020-07-02	0.0004860137	Africa
Africa|hCoV-19/Senegal/70440/2020|EPI ISL 477145|B.1.5.12|Senegal|2020-06-19	Africa|hCoV-19/South Africa/KRISP-K000621/2020|EPI ISL 509273|B.1.140|South Africa|2020-07-02	0.0005218680	Africa
Africa|hCoV-19/Senegal/83493/2020|EPI ISL 498252|B.1.1.44|Senegal|2020-07-09	Africa|hCoV-19/South Africa/KRISP-K000621/2020|EPI ISL 509273|B.1.140|South Africa|2020-07-02	0.0006611475	Africa
Africa|hCoV-19/Senegal/9068/2020|EPI ISL 498236|B.1.356|Senegal|2020-04-24	Africa|hCoV-19/South Africa/KRISP-K000621/2020|EPI ISL 509273|B.1.140|South Africa|2020-07-02	0.0004070562	Africa
Africa|hCoV-19/Senegal/9250/2020|EPI ISL 486866|B.1.1|Senegal|2020-04-22	Africa|hCoV-19/South Africa/KRISP-K000621/2020|EPI ISL 509273|B.1.140|South Africa|2020-07-02	0.0006101917	Africa
Africa|hCoV-19/Senegal/9256/2020|EPI ISL 486864|B.1.1|Senegal|2020-04-23	Africa|hCoV-19/South Africa/KRISP-K000621/2020|EPI ISL 509273|B.1.140|South Africa|2020-07-02	0.0006164875	Africa
Africa|hCoV-19/Senegal/9369/2020|EPI ISL 486863|B.1.5|Senegal|2020-04-25	Africa|hCoV-19/South Africa/KRISP-K000621/2020|EPI ISL 509273|B.1.140|South Africa|2020-07-02	0.0002710795	Africa
Africa|hCoV-19/Senegal/9392/2020|EPI ISL 486862|B.1.1|Senegal|2020-04-25	Africa|hCoV-19/South Africa/KRISP-K000621/2020|EPI ISL 509273|B.1.140|South Africa|2020-07-02	0.0004767018	Africa
Africa|hCoV-19/Senegal/9439/2020|EPI ISL 486861|B.1.1.44|Senegal|2020-04-25	Africa|hCoV-19/South Africa/KRISP-K000621/2020|EPI ISL 509273|B.1.140|South Africa|2020-07-02	0.0004067902	Africa
Africa|hCoV-19/Senegal/9615/2020|EPI ISL 486860|B.1.5.12|Senegal|2020-04-25	Africa|hCoV-19/South Africa/KRISP-K000621/2020|EPI ISL 509273|B.1.140|South Africa|2020-07-02	0.0003727659	Africa
Africa|hCoV-19/Senegal/9819/2020|EPI ISL 498233|B.1|Senegal|2020-04-25	Africa|hCoV-19/South Africa/KRISP-K000621/2020|EPI ISL 509273|B.1.140|South Africa|2020-07-02	0.0004485782	Africa
Africa|hCoV-19/Senegal/9821/2020|EPI ISL 498232|B.1.356|Senegal|2020-04-25	Africa|hCoV-19/South Africa/KRISP-K000621/2020|EPI ISL 509273|B.1.140|South Africa|2020-07-02	0.0003771435	Africa
Africa|hCoV-19/Senegal/9838/2020|EPI ISL 498231|B.1.272|Senegal|2020-04-25	Africa|hCoV-19/South Africa/KRISP-K000621/2020|EPI ISL 509273|B.1.140|South Africa|2020-07-02	0.0005128525	Africa
Africa|hCoV-19/Sierra Leone/KGH-G-8548/2020|EPI ISL 512811|B.1|Sierra Leone|2020-03-30	Africa|hCoV-19/South Africa/KRISP-K000621/2020|EPI ISL 509273|B.1.140|South Africa|2020-07-02	0.0003728063	Africa
Africa|hCoV-19/Sierra Leone/KGH-G-8549/2020|EPI ISL 512812|B.1.1|Sierra Leone|2020-03-31	Africa|hCoV-19/South Africa/KRISP-K000621/2020|EPI ISL 509273|B.1.140|South Africa|2020-07-02	0.0003388942	Africa
Africa|hCoV-19/Sierra Leone/KGH-G-8603/2020|EPI ISL 512813|B.1|Sierra Leone|2020-04-23	Africa|hCoV-19/South Africa/KRISP-K000621/2020|EPI ISL 509273|B.1.140|South Africa|2020-07-02	0.0003729541	Africa
Africa|hCoV-19/Sierra Leone/KGH-G-8604/2020|EPI ISL 512814|B.6|Sierra Leone|2020-04-03	Africa|hCoV-19/South Africa/KRISP-K000621/2020|EPI ISL 509273|B.1.140|South Africa|2020-07-02	0.0005423079	Africa
Africa|hCoV-19/Sierra Leone/KGH-G-8607/2020|EPI ISL 512815|B.1.1|Sierra Leone|2020-04-03	Africa|hCoV-19/South Africa/KRISP-K000621/2020|EPI ISL 509273|B.1.140|South Africa|2020-07-02	0.0003729517	Africa
Africa|hCoV-19/Sierra Leone/KGH-G-8625/2020|EPI ISL 512816|A.12|Sierra Leone|2020-04-10	Africa|hCoV-19/South Africa/KRISP-K000621/2020|EPI ISL 509273|B.1.140|South Africa|2020-07-02	0.0008476669	Africa
Africa|hCoV-19/Sierra Leone/KGH-G-8626/2020|EPI ISL 512817|A.12|Sierra Leone|2020-04-10	Africa|hCoV-19/South Africa/KRISP-K000621/2020|EPI ISL 509273|B.1.140|South Africa|2020-07-02	0.0007458357	Africa
Africa|hCoV-19/Sierra Leone/KGH-G-8627/2020|EPI ISL 512818|B.1.5|Sierra Leone|2020-04-08	Africa|hCoV-19/South Africa/KRISP-K000621/2020|EPI ISL 509273|B.1.140|South Africa|2020-07-02	0.0003049913	Africa
Africa|hCoV-19/Sierra Leone/KGH-G-8668/2020|EPI ISL 512819|A.12|Sierra Leone|2020-04-11	Africa|hCoV-19/South Africa/KRISP-K000621/2020|EPI ISL 509273|B.1.140|South Africa|2020-07-02	0.0007303111	Africa
Africa|hCoV-19/Sierra Leone/KGH-G-8669/2020|EPI ISL 512820|A.12|Sierra Leone|2020-04-14	Africa|hCoV-19/South Africa/KRISP-K000621/2020|EPI ISL 509273|B.1.140|South Africa|2020-07-02	0.0007797872	Africa
Africa|hCoV-19/South Africa/KRISP-0001/2020|EPI ISL 467431|B|South Africa|2020-03-23	Africa|hCoV-19/South Africa/KRISP-K000621/2020|EPI ISL 509273|B.1.140|South Africa|2020-07-02	0.0003735887	Africa
Africa|hCoV-19/South Africa/KRISP-0016/2020|EPI ISL 467432|B.1.106|South Africa|2020-03-28	Africa|hCoV-19/South Africa/KRISP-K000621/2020|EPI ISL 509273|B.1.140|South Africa|2020-07-02	0.0002710887	Africa
Africa|hCoV-19/South Africa/KRISP-0017/2020|EPI ISL 467433|B.1.5|South Africa|2020-04-03	Africa|hCoV-19/South Africa/KRISP-K000621/2020|EPI ISL 509273|B.1.140|South Africa|2020-07-02	0.0002371977	Africa
Africa|hCoV-19/South Africa/KRISP-0019/2020|EPI ISL 467434|B.1.5|South Africa|2020-04-02	Africa|hCoV-19/South Africa/KRISP-K000621/2020|EPI ISL 509273|B.1.140|South Africa|2020-07-02	0.0002371977	Africa
Africa|hCoV-19/South Africa/KRISP-0021/2020|EPI ISL 467435|B.1.5|South Africa|2020-04-02	Africa|hCoV-19/South Africa/KRISP-K000621/2020|EPI ISL 509273|B.1.140|South Africa|2020-07-02	0.0002712081	Africa
Africa|hCoV-19/South Africa/KRISP-0024/2020|EPI ISL 467436|B.1.106|South Africa|2020-04-01	Africa|hCoV-19/South Africa/KRISP-K000621/2020|EPI ISL 509273|B.1.140|South Africa|2020-07-02	0.0002781470	Africa
Africa|hCoV-19/South Africa/KRISP-0026/2020|EPI ISL 467437|B.1.106|South Africa|2020-04-01	Africa|hCoV-19/South Africa/KRISP-K000621/2020|EPI ISL 509273|B.1.140|South Africa|2020-07-02	0.0002713370	Africa
Africa|hCoV-19/South Africa/KRISP-0028/2020|EPI ISL 467438|B.1.106|South Africa|2020-04-02	Africa|hCoV-19/South Africa/KRISP-K000621/2020|EPI ISL 509273|B.1.140|South Africa|2020-07-02	0.0003138597	Africa
Africa|hCoV-19/South Africa/KRISP-0029/2020|EPI ISL 467439|B.1.5|South Africa|2020-04-02	Africa|hCoV-19/South Africa/KRISP-K000621/2020|EPI ISL 509273|B.1.140|South Africa|2020-07-02	0.0002824668	Africa
Africa|hCoV-19/South Africa/KRISP-0033/2020|EPI ISL 467440|B.1.106|South Africa|2020-04-01	Africa|hCoV-19/South Africa/KRISP-K000621/2020|EPI ISL 509273|B.1.140|South Africa|2020-07-02	0.0002743604	Africa
Africa|hCoV-19/South Africa/KRISP-0035/2020|EPI ISL 467441|B.1.5|South Africa|2020-03-27	Africa|hCoV-19/South Africa/KRISP-K000621/2020|EPI ISL 509273|B.1.140|South Africa|2020-07-02	0.0002371896	Africa
Africa|hCoV-19/South Africa/KRISP-0041/2020|EPI ISL 467443|B.1.5|South Africa|2020-03-25	Africa|hCoV-19/South Africa/KRISP-K000621/2020|EPI ISL 509273|B.1.140|South Africa|2020-07-02	0.0002371897	Africa
Africa|hCoV-19/South Africa/KRISP-005/2020|EPI ISL 455630|B.1.5|South Africa|2020-04-29	Africa|hCoV-19/South Africa/KRISP-K000621/2020|EPI ISL 509273|B.1.140|South Africa|2020-07-02	0.0002819620	Africa
Africa|hCoV-19/South Africa/KRISP-0055/2020|EPI ISL 467444|B.1.5|South Africa|2020-03-24	Africa|hCoV-19/South Africa/KRISP-K000621/2020|EPI ISL 509273|B.1.140|South Africa|2020-07-02	0.0002371892	Africa
Africa|hCoV-19/South Africa/KRISP-0056/2020|EPI ISL 467445|B.1.5|South Africa|2020-04-04	Africa|hCoV-19/South Africa/KRISP-K000621/2020|EPI ISL 509273|B.1.140|South Africa|2020-07-02	0.0003049974	Africa
Africa|hCoV-19/South Africa/KRISP-0057/2020|EPI ISL 467446|B.1.5|South Africa|2020-03-29	Africa|hCoV-19/South Africa/KRISP-K000621/2020|EPI ISL 509273|B.1.140|South Africa|2020-07-02	0.0002374471	Africa
Africa|hCoV-19/South Africa/KRISP-0059/2020|EPI ISL 467448|B.1.5|South Africa|2020-04-01	Africa|hCoV-19/South Africa/KRISP-K000621/2020|EPI ISL 509273|B.1.140|South Africa|2020-07-02	0.0003092058	Africa
Africa|hCoV-19/South Africa/KRISP-0065/2020|EPI ISL 467449|B.1.106|South Africa|2020-04-04	Africa|hCoV-19/South Africa/KRISP-K000621/2020|EPI ISL 509273|B.1.140|South Africa|2020-07-02	0.0002714842	Africa
Africa|hCoV-19/South Africa/KRISP-0066/2020|EPI ISL 467450|B.1.106|South Africa|2020-04-03	Africa|hCoV-19/South Africa/KRISP-K000621/2020|EPI ISL 509273|B.1.140|South Africa|2020-07-02	0.0002710795	Africa
Africa|hCoV-19/South Africa/KRISP-0067/2020|EPI ISL 467451|B.1.5|South Africa|2020-04-03	Africa|hCoV-19/South Africa/KRISP-K000621/2020|EPI ISL 509273|B.1.140|South Africa|2020-07-02	0.0002371897	Africa
Africa|hCoV-19/South Africa/KRISP-0074/2020|EPI ISL 467452|B.1.106|South Africa|2020-04-04	Africa|hCoV-19/South Africa/KRISP-K000621/2020|EPI ISL 509273|B.1.140|South Africa|2020-07-02	0.0002770297	Africa
Africa|hCoV-19/South Africa/KRISP-0075/2020|EPI ISL 467453|B.1.106|South Africa|2020-04-04	Africa|hCoV-19/South Africa/KRISP-K000621/2020|EPI ISL 509273|B.1.140|South Africa|2020-07-02	0.0002712264	Africa
Africa|hCoV-19/South Africa/KRISP-0080/2020|EPI ISL 467454|B.1.106|South Africa|2020-04-01	Africa|hCoV-19/South Africa/KRISP-K000621/2020|EPI ISL 509273|B.1.140|South Africa|2020-07-02	0.0002710795	Africa
Africa|hCoV-19/South Africa/KRISP-0081/2020|EPI ISL 467455|B.1.106|South Africa|2020-04-06	Africa|hCoV-19/South Africa/KRISP-K000621/2020|EPI ISL 509273|B.1.140|South Africa|2020-07-02	0.0002710795	Africa
Africa|hCoV-19/South Africa/KRISP-0084/2020|EPI ISL 467456|B.1.106|South Africa|2020-04-05	Africa|hCoV-19/South Africa/KRISP-K000621/2020|EPI ISL 509273|B.1.140|South Africa|2020-07-02	0.0002710795	Africa
Africa|hCoV-19/South Africa/KRISP-0088/2020|EPI ISL 467457|B.1.106|South Africa|2020-04-07	Africa|hCoV-19/South Africa/KRISP-K000621/2020|EPI ISL 509273|B.1.140|South Africa|2020-07-02	0.0002710795	Africa
Africa|hCoV-19/South Africa/KRISP-0089/2020|EPI ISL 467458|B.1.106|South Africa|2020-04-05	Africa|hCoV-19/South Africa/KRISP-K000621/2020|EPI ISL 509273|B.1.140|South Africa|2020-07-02	0.0002764840	Africa
Africa|hCoV-19/South Africa/KRISP-0090/2020|EPI ISL 467459|B.1.106|South Africa|2020-04-03	Africa|hCoV-19/South Africa/KRISP-K000621/2020|EPI ISL 509273|B.1.140|South Africa|2020-07-02	0.0002767704	Africa
Africa|hCoV-19/South Africa/KRISP-0096/2020|EPI ISL 467461|B.1.106|South Africa|2020-04-01	Africa|hCoV-19/South Africa/KRISP-K000621/2020|EPI ISL 509273|B.1.140|South Africa|2020-07-02	0.0002732360	Africa
Africa|hCoV-19/South Africa/KRISP-0097/2020|EPI ISL 467462|B.1.106|South Africa|2020-04-01	Africa|hCoV-19/South Africa/KRISP-K000621/2020|EPI ISL 509273|B.1.140|South Africa|2020-07-02	0.0002712541	Africa
Africa|hCoV-19/South Africa/KRISP-0111/2020|EPI ISL 467465|B.1.106|South Africa|2020-04-01	Africa|hCoV-19/South Africa/KRISP-K000621/2020|EPI ISL 509273|B.1.140|South Africa|2020-07-02	0.0003743169	Africa
Africa|hCoV-19/South Africa/KRISP-0113/2020|EPI ISL 467467|B.1.106|South Africa|2020-04-05	Africa|hCoV-19/South Africa/KRISP-K000621/2020|EPI ISL 509273|B.1.140|South Africa|2020-07-02	0.0003049839	Africa
Africa|hCoV-19/South Africa/KRISP-0115/2020|EPI ISL 467468|B.1.5|South Africa|2020-04-04	Africa|hCoV-19/South Africa/KRISP-K000621/2020|EPI ISL 509273|B.1.140|South Africa|2020-07-02	0.0002371897	Africa
Africa|hCoV-19/South Africa/KRISP-0118/2020|EPI ISL 467470|B.1.106|South Africa|2020-04-01	Africa|hCoV-19/South Africa/KRISP-K000621/2020|EPI ISL 509273|B.1.140|South Africa|2020-07-02	0.0002710887	Africa
Africa|hCoV-19/South Africa/KRISP-0119/2020|EPI ISL 467471|B.1.5|South Africa|2020-04-01	Africa|hCoV-19/South Africa/KRISP-K000621/2020|EPI ISL 509273|B.1.140|South Africa|2020-07-02	0.0002371897	Africa
Africa|hCoV-19/South Africa/KRISP-012/2020|EPI ISL 421576|B.1.1.10|South Africa|2020-04-01	Africa|hCoV-19/South Africa/KRISP-K000621/2020|EPI ISL 509273|B.1.140|South Africa|2020-07-02	0.0004749894	Africa
Africa|hCoV-19/South Africa/KRISP-0120/2020|EPI ISL 467472|B.1.106|South Africa|2020-04-01	Africa|hCoV-19/South Africa/KRISP-K000621/2020|EPI ISL 509273|B.1.140|South Africa|2020-07-02	0.0003049840	Africa
Africa|hCoV-19/South Africa/KRISP-0123/2020|EPI ISL 467475|B.1.5|South Africa|2020-05-14	Africa|hCoV-19/South Africa/KRISP-K000621/2020|EPI ISL 509273|B.1.140|South Africa|2020-07-02	0.0003388793	Africa
Africa|hCoV-19/South Africa/KRISP-0124/2020|EPI ISL 467476|B.1.1.57|South Africa|2020-05-13	Africa|hCoV-19/South Africa/KRISP-K000621/2020|EPI ISL 509273|B.1.140|South Africa|2020-07-02	0.0003753731	Africa
Africa|hCoV-19/South Africa/KRISP-0125/2020|EPI ISL 467477|B.1.1.52|South Africa|2020-05-13	Africa|hCoV-19/South Africa/KRISP-K000621/2020|EPI ISL 509273|B.1.140|South Africa|2020-07-02	0.0004406087	Africa
Africa|hCoV-19/South Africa/KRISP-0126/2020|EPI ISL 467478|B.1.1.40|South Africa|2020-05-13	Africa|hCoV-19/South Africa/KRISP-K000621/2020|EPI ISL 509273|B.1.140|South Africa|2020-07-02	0.0005423209	Africa
Africa|hCoV-19/South Africa/KRISP-0127/2020|EPI ISL 467479|B.1.5.19|South Africa|2020-05-13	Africa|hCoV-19/South Africa/KRISP-K000621/2020|EPI ISL 509273|B.1.140|South Africa|2020-07-02	0.0003388712	Africa
Africa|hCoV-19/South Africa/KRISP-0128/2020|EPI ISL 467480|B.1.1.57|South Africa|2020-05-13	Africa|hCoV-19/South Africa/KRISP-K000621/2020|EPI ISL 509273|B.1.140|South Africa|2020-07-02	0.0003744023	Africa
Africa|hCoV-19/South Africa/KRISP-0129/2020|EPI ISL 467481|B.1.1.52|South Africa|2020-05-13	Africa|hCoV-19/South Africa/KRISP-K000621/2020|EPI ISL 509273|B.1.140|South Africa|2020-07-02	0.0004745114	Africa
Africa|hCoV-19/South Africa/KRISP-0130/2020|EPI ISL 467482|B.1.1.57|South Africa|2020-05-13	Africa|hCoV-19/South Africa/KRISP-K000621/2020|EPI ISL 509273|B.1.140|South Africa|2020-07-02	0.0004066993	Africa
Africa|hCoV-19/South Africa/KRISP-0131/2020|EPI ISL 467483|B.1.5|South Africa|2020-05-13	Africa|hCoV-19/South Africa/KRISP-K000621/2020|EPI ISL 509273|B.1.140|South Africa|2020-07-02	0.0003049851	Africa
Africa|hCoV-19/South Africa/KRISP-0132/2020|EPI ISL 467484|B.1.1.40|South Africa|2020-05-13	Africa|hCoV-19/South Africa/KRISP-K000621/2020|EPI ISL 509273|B.1.140|South Africa|2020-07-02	0.0004405894	Africa
Africa|hCoV-19/South Africa/KRISP-0133/2020|EPI ISL 467485|B.1.1.57|South Africa|2020-05-13	Africa|hCoV-19/South Africa/KRISP-K000621/2020|EPI ISL 509273|B.1.140|South Africa|2020-07-02	0.0004406088	Africa
Africa|hCoV-19/South Africa/KRISP-0134/2020|EPI ISL 467486|B.1.1.206|South Africa|2020-05-14	Africa|hCoV-19/South Africa/KRISP-K000621/2020|EPI ISL 509273|B.1.140|South Africa|2020-07-02	0.0004066896	Africa
Africa|hCoV-19/South Africa/KRISP-0135/2020|EPI ISL 467487|B.1.1.57|South Africa|2020-05-14	Africa|hCoV-19/South Africa/KRISP-K000621/2020|EPI ISL 509273|B.1.140|South Africa|2020-07-02	0.0003758990	Africa
Africa|hCoV-19/South Africa/KRISP-0136/2020|EPI ISL 467488|B.1.5|South Africa|2020-05-14	Africa|hCoV-19/South Africa/KRISP-K000621/2020|EPI ISL 509273|B.1.140|South Africa|2020-07-02	0.0003727823	Africa
Africa|hCoV-19/South Africa/KRISP-0137/2020|EPI ISL 467489|B.1.1.52|South Africa|2020-05-14	Africa|hCoV-19/South Africa/KRISP-K000621/2020|EPI ISL 509273|B.1.140|South Africa|2020-07-02	0.0004406087	Africa
Africa|hCoV-19/South Africa/KRISP-0138/2020|EPI ISL 467490|B.1.1.53|South Africa|2020-05-14	Africa|hCoV-19/South Africa/KRISP-K000621/2020|EPI ISL 509273|B.1.140|South Africa|2020-07-02	0.0004406192	Africa
Africa|hCoV-19/South Africa/KRISP-0139/2020|EPI ISL 467491|B.1.1|South Africa|2020-05-16	Africa|hCoV-19/South Africa/KRISP-K000621/2020|EPI ISL 509273|B.1.140|South Africa|2020-07-02	0.0004067075	Africa
Africa|hCoV-19/South Africa/KRISP-0143/2020|EPI ISL 467493|B.1.1.56|South Africa|2020-05-21	Africa|hCoV-19/South Africa/KRISP-K000621/2020|EPI ISL 509273|B.1.140|South Africa|2020-07-02	0.0004066896	Africa
Africa|hCoV-19/South Africa/KRISP-0144/2020|EPI ISL 467494|B.1.5.16|South Africa|2020-05-30	Africa|hCoV-19/South Africa/KRISP-K000621/2020|EPI ISL 509273|B.1.140|South Africa|2020-07-02	0.0003049913	Africa
Africa|hCoV-19/South Africa/KRISP-0145/2020|EPI ISL 467495|B.1.106|South Africa|2020-05-30	Africa|hCoV-19/South Africa/KRISP-K000621/2020|EPI ISL 509273|B.1.140|South Africa|2020-07-02	0.0003049706	Africa
Africa|hCoV-19/South Africa/KRISP-0148/2020|EPI ISL 467498|B.1.1|South Africa|2020-05-30	Africa|hCoV-19/South Africa/KRISP-K000621/2020|EPI ISL 509273|B.1.140|South Africa|2020-07-02	0.0004406386	Africa
Africa|hCoV-19/South Africa/KRISP-0149/2020|EPI ISL 467499|B.1.1|South Africa|2020-05-30	Africa|hCoV-19/South Africa/KRISP-K000621/2020|EPI ISL 509273|B.1.140|South Africa|2020-07-02	0.0003727912	Africa
Africa|hCoV-19/South Africa/KRISP-0150/2020|EPI ISL 467500|B.1.1.75|South Africa|2020-05-30	Africa|hCoV-19/South Africa/KRISP-K000621/2020|EPI ISL 509273|B.1.140|South Africa|2020-07-02	0.0005423099	Africa
Africa|hCoV-19/South Africa/KRISP-0151/2020|EPI ISL 467501|B.1.1|South Africa|2020-06-01	Africa|hCoV-19/South Africa/KRISP-K000621/2020|EPI ISL 509273|B.1.140|South Africa|2020-07-02	0.0004414075	Africa
Africa|hCoV-19/South Africa/KRISP-0152/2020|EPI ISL 467502|B.1.1|South Africa|2020-06-01	Africa|hCoV-19/South Africa/KRISP-K000621/2020|EPI ISL 509273|B.1.140|South Africa|2020-07-02	0.0004067074	Africa
Africa|hCoV-19/South Africa/KRISP-0153/2020|EPI ISL 467503|B.1.1|South Africa|2020-06-01	Africa|hCoV-19/South Africa/KRISP-K000621/2020|EPI ISL 509273|B.1.140|South Africa|2020-07-02	0.0004406088	Africa
Africa|hCoV-19/South Africa/KRISP-0154/2020|EPI ISL 467504|B.1.1|South Africa|2020-06-01	Africa|hCoV-19/South Africa/KRISP-K000621/2020|EPI ISL 509273|B.1.140|South Africa|2020-07-02	0.0003411830	Africa
Africa|hCoV-19/South Africa/KRISP-0155/2020|EPI ISL 467505|B.1.106|South Africa|2020-06-01	Africa|hCoV-19/South Africa/KRISP-K000621/2020|EPI ISL 509273|B.1.140|South Africa|2020-07-02	0.0003435690	Africa
Africa|hCoV-19/South Africa/KRISP-0157/2020|EPI ISL 467507|B.1.1.273|South Africa|2020-05-25	Africa|hCoV-19/South Africa/KRISP-K000621/2020|EPI ISL 509273|B.1.140|South Africa|2020-07-02	0.0004745017	Africa
Africa|hCoV-19/South Africa/KRISP-0158/2020|EPI ISL 467508|B.1.106|South Africa|2020-05-28	Africa|hCoV-19/South Africa/KRISP-K000621/2020|EPI ISL 509273|B.1.140|South Africa|2020-07-02	0.0003727898	Africa
Africa|hCoV-19/South Africa/KRISP-0159/2020|EPI ISL 467509|B.1.5|South Africa|2020-06-01	Africa|hCoV-19/South Africa/KRISP-K000621/2020|EPI ISL 509273|B.1.140|South Africa|2020-07-02	0.0002371897	Africa
Africa|hCoV-19/South Africa/KRISP-0160/2020|EPI ISL 467510|B.1.5|South Africa|2020-06-01	Africa|hCoV-19/South Africa/KRISP-K000621/2020|EPI ISL 509273|B.1.140|South Africa|2020-07-02	0.0002397728	Africa
Africa|hCoV-19/South Africa/KRISP-0161/2020|EPI ISL 467511|B.1.106|South Africa|2020-06-01	Africa|hCoV-19/South Africa/KRISP-K000621/2020|EPI ISL 509273|B.1.140|South Africa|2020-07-02	0.0003388781	Africa
Africa|hCoV-19/South Africa/KRISP-0165/2020|EPI ISL 467515|B.1.1|South Africa|2020-05-29	Africa|hCoV-19/South Africa/KRISP-K000621/2020|EPI ISL 509273|B.1.140|South Africa|2020-07-02	0.0003752669	Africa
Africa|hCoV-19/South Africa/KRISP-0166/2020|EPI ISL 467516|B.1.5|South Africa|2020-04-14	Africa|hCoV-19/South Africa/KRISP-K000621/2020|EPI ISL 509273|B.1.140|South Africa|2020-07-02	0.0003389010	Africa
Africa|hCoV-19/South Africa/KRISP-0167/2020|EPI ISL 467517|B.1.106|South Africa|2020-06-02	Africa|hCoV-19/South Africa/KRISP-K000621/2020|EPI ISL 509273|B.1.140|South Africa|2020-07-02	0.0003388781	Africa
Africa|hCoV-19/South Africa/KRISP-0168/2020|EPI ISL 467518|B.1.106|South Africa|2020-05-28	Africa|hCoV-19/South Africa/KRISP-K000621/2020|EPI ISL 509273|B.1.140|South Africa|2020-07-02	0.0003388781	Africa
Africa|hCoV-19/South Africa/KRISP-0169/2020|EPI ISL 467519|B.1|South Africa|2020-05-31	Africa|hCoV-19/South Africa/KRISP-K000621/2020|EPI ISL 509273|B.1.140|South Africa|2020-07-02	0.0003405941	Africa
Africa|hCoV-19/South Africa/KRISP-0170/2020|EPI ISL 467520|B.1.1.273|South Africa|2020-05-31	Africa|hCoV-19/South Africa/KRISP-K000621/2020|EPI ISL 509273|B.1.140|South Africa|2020-07-02	0.0004774465	Africa
Africa|hCoV-19/South Africa/KRISP-0174/2020|EPI ISL 467524|B.1.106|South Africa|2020-06-04	Africa|hCoV-19/South Africa/KRISP-K000621/2020|EPI ISL 509273|B.1.140|South Africa|2020-07-02	0.0003388780	Africa
Africa|hCoV-19/South Africa/KRISP-0175/2020|EPI ISL 482702|B.1.1.273|South Africa|2020-06-05	Africa|hCoV-19/South Africa/KRISP-K000621/2020|EPI ISL 509273|B.1.140|South Africa|2020-07-02	0.0004761751	Africa
Africa|hCoV-19/South Africa/KRISP-0178/2020|EPI ISL 482704|B.1.1.57|South Africa|2020-06-05	Africa|hCoV-19/South Africa/KRISP-K000621/2020|EPI ISL 509273|B.1.140|South Africa|2020-07-02	0.0004762820	Africa
Africa|hCoV-19/South Africa/KRISP-0179/2020|EPI ISL 482705|B.1.5.16|South Africa|2020-06-06	Africa|hCoV-19/South Africa/KRISP-K000621/2020|EPI ISL 509273|B.1.140|South Africa|2020-07-02	0.0004405982	Africa
Africa|hCoV-19/South Africa/KRISP-0185/2020|EPI ISL 482708|B.1.1|South Africa|2020-06-07	Africa|hCoV-19/South Africa/KRISP-K000621/2020|EPI ISL 509273|B.1.140|South Africa|2020-07-02	0.0004406281	Africa
Africa|hCoV-19/South Africa/KRISP-0190/2020|EPI ISL 482709|B.1.1.273|South Africa|2020-06-06	Africa|hCoV-19/South Africa/KRISP-K000621/2020|EPI ISL 509273|B.1.140|South Africa|2020-07-02	0.0004748720	Africa
Africa|hCoV-19/South Africa/KRISP-0191/2020|EPI ISL 482710|B.1.106|South Africa|2020-06-04	Africa|hCoV-19/South Africa/KRISP-K000621/2020|EPI ISL 509273|B.1.140|South Africa|2020-07-02	0.0003729757	Africa
Africa|hCoV-19/South Africa/KRISP-0193/2020|EPI ISL 482848|B.1.106|South Africa|2020-06-03	Africa|hCoV-19/South Africa/KRISP-K000621/2020|EPI ISL 509273|B.1.140|South Africa|2020-07-02	0.0003421120	Africa
Africa|hCoV-19/South Africa/KRISP-0194/2020|EPI ISL 482849|B.1.106|South Africa|2020-06-06	Africa|hCoV-19/South Africa/KRISP-K000621/2020|EPI ISL 509273|B.1.140|South Africa|2020-07-02	0.0003512183	Africa
Africa|hCoV-19/South Africa/KRISP-0195/2020|EPI ISL 482850|B.1.106|South Africa|2020-06-07	Africa|hCoV-19/South Africa/KRISP-K000621/2020|EPI ISL 509273|B.1.140|South Africa|2020-07-02	0.0004164532	Africa
Africa|hCoV-19/South Africa/KRISP-0196/2020|EPI ISL 482712|B.1.106|South Africa|2020-06-08	Africa|hCoV-19/South Africa/KRISP-K000621/2020|EPI ISL 509273|B.1.140|South Africa|2020-07-02	0.0004066702	Africa
Africa|hCoV-19/South Africa/KRISP-0197/2020|EPI ISL 482713|B.1.1.206|South Africa|2020-06-08	Africa|hCoV-19/South Africa/KRISP-K000621/2020|EPI ISL 509273|B.1.140|South Africa|2020-07-02	0.0004464791	Africa
Africa|hCoV-19/South Africa/KRISP-0198/2020|EPI ISL 482851|B.1.1|South Africa|2020-06-11	Africa|hCoV-19/South Africa/KRISP-K000621/2020|EPI ISL 509273|B.1.140|South Africa|2020-07-02	0.0004126318	Africa
Africa|hCoV-19/South Africa/KRISP-0199/2020|EPI ISL 482714|B.1.5|South Africa|2020-06-11	Africa|hCoV-19/South Africa/KRISP-K000621/2020|EPI ISL 509273|B.1.140|South Africa|2020-07-02	0.0003427456	Africa
Africa|hCoV-19/South Africa/KRISP-02/2020|EPI ISL 421572|B|South Africa|2020-03-23	Africa|hCoV-19/South Africa/KRISP-K000621/2020|EPI ISL 509273|B.1.140|South Africa|2020-07-02	0.0005891444	Africa
Africa|hCoV-19/South Africa/KRISP-0200/2020|EPI ISL 482715|B.1.5|South Africa|2020-06-11	Africa|hCoV-19/South Africa/KRISP-K000621/2020|EPI ISL 509273|B.1.140|South Africa|2020-07-02	0.0003087816	Africa
Africa|hCoV-19/South Africa/KRISP-0201/2020|EPI ISL 482716|B.1.1|South Africa|2020-06-11	Africa|hCoV-19/South Africa/KRISP-K000621/2020|EPI ISL 509273|B.1.140|South Africa|2020-07-02	0.0003727912	Africa
Africa|hCoV-19/South Africa/KRISP-0203/2020|EPI ISL 482852|B.1.1|South Africa|2020-06-11	Africa|hCoV-19/South Africa/KRISP-K000621/2020|EPI ISL 509273|B.1.140|South Africa|2020-07-02	0.0004069557	Africa
Africa|hCoV-19/South Africa/KRISP-0206/2020|EPI ISL 482719|B.1.5|South Africa|2020-06-11	Africa|hCoV-19/South Africa/KRISP-K000621/2020|EPI ISL 509273|B.1.140|South Africa|2020-07-02	0.0003397297	Africa
Africa|hCoV-19/South Africa/KRISP-0211/2020|EPI ISL 482720|B.1.5|South Africa|2020-06-11	Africa|hCoV-19/South Africa/KRISP-K000621/2020|EPI ISL 509273|B.1.140|South Africa|2020-07-02	0.0002372596	Africa
Africa|hCoV-19/South Africa/KRISP-0212/2020|EPI ISL 482721|B.1.5|South Africa|2020-06-11	Africa|hCoV-19/South Africa/KRISP-K000621/2020|EPI ISL 509273|B.1.140|South Africa|2020-07-02	0.0002378884	Africa
Africa|hCoV-19/South Africa/KRISP-0213/2020|EPI ISL 482722|B.1.5|South Africa|2020-06-11	Africa|hCoV-19/South Africa/KRISP-K000621/2020|EPI ISL 509273|B.1.140|South Africa|2020-07-02	0.0002712908	Africa
Africa|hCoV-19/South Africa/KRISP-0214/2020|EPI ISL 482723|B.1.5|South Africa|2020-06-11	Africa|hCoV-19/South Africa/KRISP-K000621/2020|EPI ISL 509273|B.1.140|South Africa|2020-07-02	0.0003743626	Africa
Africa|hCoV-19/South Africa/KRISP-0224/2020|EPI ISL 482724|B.1.144|South Africa|2020-06-11	Africa|hCoV-19/South Africa/KRISP-K000621/2020|EPI ISL 509273|B.1.140|South Africa|2020-07-02	0.0003087076	Africa
Africa|hCoV-19/South Africa/KRISP-0243/2020|EPI ISL 482725|B.1.140|South Africa|2020-06-14	Africa|hCoV-19/South Africa/KRISP-K000621/2020|EPI ISL 509273|B.1.140|South Africa|2020-07-02	0.0001042641	Africa
Africa|hCoV-19/South Africa/KRISP-0245/2020|EPI ISL 482726|B.1.144|South Africa|2020-06-14	Africa|hCoV-19/South Africa/KRISP-K000621/2020|EPI ISL 509273|B.1.140|South Africa|2020-07-02	0.0003388778	Africa
Africa|hCoV-19/South Africa/KRISP-0255/2020|EPI ISL 482728|B.1.5|South Africa|2020-06-14	Africa|hCoV-19/South Africa/KRISP-K000621/2020|EPI ISL 509273|B.1.140|South Africa|2020-07-02	0.0003082888	Africa
Africa|hCoV-19/South Africa/KRISP-0259/2020|EPI ISL 482729|B.1|South Africa|2020-06-15	Africa|hCoV-19/South Africa/KRISP-K000621/2020|EPI ISL 509273|B.1.140|South Africa|2020-07-02	0.0003793596	Africa
Africa|hCoV-19/South Africa/KRISP-0260/2020|EPI ISL 482730|B.1.140|South Africa|2020-06-15	Africa|hCoV-19/South Africa/KRISP-K000621/2020|EPI ISL 509273|B.1.140|South Africa|2020-07-02	0.0002411677	Africa
Africa|hCoV-19/South Africa/KRISP-0261/2020|EPI ISL 482731|B.1.5|South Africa|2020-06-15	Africa|hCoV-19/South Africa/KRISP-K000621/2020|EPI ISL 509273|B.1.140|South Africa|2020-07-02	0.0003774905	Africa
Africa|hCoV-19/South Africa/KRISP-0266/2020|EPI ISL 482853|B.1.1|South Africa|2020-06-17	Africa|hCoV-19/South Africa/KRISP-K000621/2020|EPI ISL 509273|B.1.140|South Africa|2020-07-02	0.0005423927	Africa
Africa|hCoV-19/South Africa/KRISP-0267/2020|EPI ISL 482854|A|South Africa|2020-06-17	Africa|hCoV-19/South Africa/KRISP-K000621/2020|EPI ISL 509273|B.1.140|South Africa|2020-07-02	0.0009286777	Africa
Africa|hCoV-19/South Africa/KRISP-0268/2020|EPI ISL 482855|B.1.1.117|South Africa|2020-06-17	Africa|hCoV-19/South Africa/KRISP-K000621/2020|EPI ISL 509273|B.1.140|South Africa|2020-07-02	0.0004802794	Africa
Africa|hCoV-19/South Africa/KRISP-0269/2020|EPI ISL 482856|B.1.5|South Africa|2020-06-17	Africa|hCoV-19/South Africa/KRISP-K000621/2020|EPI ISL 509273|B.1.140|South Africa|2020-07-02	0.0003782588	Africa
Africa|hCoV-19/South Africa/KRISP-0270/2020|EPI ISL 482857|B.1.1.117|South Africa|2020-06-17	Africa|hCoV-19/South Africa/KRISP-K000621/2020|EPI ISL 509273|B.1.140|South Africa|2020-07-02	0.0004790963	Africa
Africa|hCoV-19/South Africa/KRISP-0271/2020|EPI ISL 482858|B.1.1|South Africa|2020-06-17	Africa|hCoV-19/South Africa/KRISP-K000621/2020|EPI ISL 509273|B.1.140|South Africa|2020-07-02	0.0005535790	Africa
Africa|hCoV-19/South Africa/KRISP-0272/2020|EPI ISL 482859|B.1.1|South Africa|2020-06-17	Africa|hCoV-19/South Africa/KRISP-K000621/2020|EPI ISL 509273|B.1.140|South Africa|2020-07-02	0.0004142453	Africa
Africa|hCoV-19/South Africa/KRISP-0273/2020|EPI ISL 482860|B.1.1.57|South Africa|2020-06-18	Africa|hCoV-19/South Africa/KRISP-K000621/2020|EPI ISL 509273|B.1.140|South Africa|2020-07-02	0.0005868192	Africa
Africa|hCoV-19/South Africa/KRISP-0274/2020|EPI ISL 482861|B.1.1.57|South Africa|2020-06-18	Africa|hCoV-19/South Africa/KRISP-K000621/2020|EPI ISL 509273|B.1.140|South Africa|2020-07-02	0.0005856674	Africa
Africa|hCoV-19/South Africa/KRISP-0275/2020|EPI ISL 482862|B.1.1|South Africa|2020-06-18	Africa|hCoV-19/South Africa/KRISP-K000621/2020|EPI ISL 509273|B.1.140|South Africa|2020-07-02	0.0004076151	Africa
Africa|hCoV-19/South Africa/KRISP-0276/2020|EPI ISL 482863|B.1.1.57|South Africa|2020-06-18	Africa|hCoV-19/South Africa/KRISP-K000621/2020|EPI ISL 509273|B.1.140|South Africa|2020-07-02	0.0005883625	Africa
Africa|hCoV-19/South Africa/KRISP-0277/2020|EPI ISL 482864|B.1.1.273|South Africa|2020-06-16	Africa|hCoV-19/South Africa/KRISP-K000621/2020|EPI ISL 509273|B.1.140|South Africa|2020-07-02	0.0006226786	Africa
Africa|hCoV-19/South Africa/KRISP-0278/2020|EPI ISL 482865|B.1.1.75|South Africa|2020-06-16	Africa|hCoV-19/South Africa/KRISP-K000621/2020|EPI ISL 509273|B.1.140|South Africa|2020-07-02	0.0004783153	Africa
Africa|hCoV-19/South Africa/KRISP-0279/2020|EPI ISL 482866|B.1.1.56|South Africa|2020-06-16	Africa|hCoV-19/South Africa/KRISP-K000621/2020|EPI ISL 509273|B.1.140|South Africa|2020-07-02	0.0005213167	Africa
Africa|hCoV-19/South Africa/KRISP-0280/2020|EPI ISL 482867|B.1.1.206|South Africa|2020-06-16	Africa|hCoV-19/South Africa/KRISP-K000621/2020|EPI ISL 509273|B.1.140|South Africa|2020-07-02	0.0004745111	Africa
Africa|hCoV-19/South Africa/KRISP-0281/2020|EPI ISL 482868|B.1.1.206|South Africa|2020-06-16	Africa|hCoV-19/South Africa/KRISP-K000621/2020|EPI ISL 509273|B.1.140|South Africa|2020-07-02	0.0004850308	Africa
Africa|hCoV-19/South Africa/KRISP-0282/2020|EPI ISL 482869|B.1.1.206|South Africa|2020-06-16	Africa|hCoV-19/South Africa/KRISP-K000621/2020|EPI ISL 509273|B.1.140|South Africa|2020-07-02	0.0005194707	Africa
Africa|hCoV-19/South Africa/KRISP-0283/2020|EPI ISL 482870|B.1.1.206|South Africa|2020-06-16	Africa|hCoV-19/South Africa/KRISP-K000621/2020|EPI ISL 509273|B.1.140|South Africa|2020-07-02	0.0004929996	Africa
Africa|hCoV-19/South Africa/KRISP-0284/2020|EPI ISL 482871|B.1.1.206|South Africa|2020-06-16	Africa|hCoV-19/South Africa/KRISP-K000621/2020|EPI ISL 509273|B.1.140|South Africa|2020-07-02	0.0005471840	Africa
Africa|hCoV-19/South Africa/KRISP-0285/2020|EPI ISL 482872|B.1.1.206|South Africa|2020-06-16	Africa|hCoV-19/South Africa/KRISP-K000621/2020|EPI ISL 509273|B.1.140|South Africa|2020-07-02	0.0005176246	Africa
Africa|hCoV-19/South Africa/KRISP-0286/2020|EPI ISL 487277|B.1.1|South Africa|2020-06-26	Africa|hCoV-19/South Africa/KRISP-K000621/2020|EPI ISL 509273|B.1.140|South Africa|2020-07-02	0.0003727912	Africa
Africa|hCoV-19/South Africa/KRISP-0287/2020|EPI ISL 487278|B.1.1.84|South Africa|2020-06-26	Africa|hCoV-19/South Africa/KRISP-K000621/2020|EPI ISL 509273|B.1.140|South Africa|2020-07-02	0.0004102902	Africa
Africa|hCoV-19/South Africa/KRISP-0288/2020|EPI ISL 487279|B.1.140|South Africa|2020-06-26	Africa|hCoV-19/South Africa/KRISP-K000621/2020|EPI ISL 509273|B.1.140|South Africa|2020-07-02	0.0001381242	Africa
Africa|hCoV-19/South Africa/KRISP-0290/2020|EPI ISL 487280|B.1.1.84|South Africa|2020-06-26	Africa|hCoV-19/South Africa/KRISP-K000621/2020|EPI ISL 509273|B.1.140|South Africa|2020-07-02	0.0004419674	Africa
Africa|hCoV-19/South Africa/KRISP-0291/2020|EPI ISL 487281|B.1.1.84|South Africa|2020-06-26	Africa|hCoV-19/South Africa/KRISP-K000621/2020|EPI ISL 509273|B.1.140|South Africa|2020-07-02	0.0005093597	Africa
Africa|hCoV-19/South Africa/KRISP-0293/2020|EPI ISL 487282|B.1.5|South Africa|2020-06-25	Africa|hCoV-19/South Africa/KRISP-K000621/2020|EPI ISL 509273|B.1.140|South Africa|2020-07-02	0.0004881757	Africa
Africa|hCoV-19/South Africa/KRISP-0296/2020|EPI ISL 487284|B.1.1.57|South Africa|2020-06-26	Africa|hCoV-19/South Africa/KRISP-K000621/2020|EPI ISL 509273|B.1.140|South Africa|2020-07-02	0.0004136028	Africa
Africa|hCoV-19/South Africa/KRISP-0297/2020|EPI ISL 487285|B.1.1.84|South Africa|2020-06-26	Africa|hCoV-19/South Africa/KRISP-K000621/2020|EPI ISL 509273|B.1.140|South Africa|2020-07-02	0.0003083872	Africa
Africa|hCoV-19/South Africa/KRISP-0299/2020|EPI ISL 487287|B.1.140|South Africa|2020-06-25	Africa|hCoV-19/South Africa/KRISP-K000621/2020|EPI ISL 509273|B.1.140|South Africa|2020-07-02	0.0000683677	Africa
Africa|hCoV-19/South Africa/KRISP-0300/2020|EPI ISL 487288|B.1.140|South Africa|2020-06-25	Africa|hCoV-19/South Africa/KRISP-K000621/2020|EPI ISL 509273|B.1.140|South Africa|2020-07-02	0.0000677524	Africa
Africa|hCoV-19/South Africa/KRISP-0302/2020|EPI ISL 487289|B.1.5|South Africa|2020-06-24	Africa|hCoV-19/South Africa/KRISP-K000621/2020|EPI ISL 509273|B.1.140|South Africa|2020-07-02	0.0003482535	Africa
Africa|hCoV-19/South Africa/KRISP-0303/2020|EPI ISL 487348|B.1.144|South Africa|2020-06-25	Africa|hCoV-19/South Africa/KRISP-K000621/2020|EPI ISL 509273|B.1.140|South Africa|2020-07-02	0.0004480363	Africa
Africa|hCoV-19/South Africa/KRISP-0305/2020|EPI ISL 487291|B.1.1.206|South Africa|2020-06-24	Africa|hCoV-19/South Africa/KRISP-K000621/2020|EPI ISL 509273|B.1.140|South Africa|2020-07-02	0.0004594569	Africa
Africa|hCoV-19/South Africa/KRISP-0308/2020|EPI ISL 487292|C.1|South Africa|2020-06-24	Africa|hCoV-19/South Africa/KRISP-K000621/2020|EPI ISL 509273|B.1.140|South Africa|2020-07-02	0.0005465998	Africa
Africa|hCoV-19/South Africa/KRISP-0309/2020|EPI ISL 487293|C.1|South Africa|2020-06-24	Africa|hCoV-19/South Africa/KRISP-K000621/2020|EPI ISL 509273|B.1.140|South Africa|2020-07-02	0.0005944528	Africa
Africa|hCoV-19/South Africa/KRISP-0310/2020|EPI ISL 487294|C.1|South Africa|2020-06-24	Africa|hCoV-19/South Africa/KRISP-K000621/2020|EPI ISL 509273|B.1.140|South Africa|2020-07-02	0.0005482522	Africa
Africa|hCoV-19/South Africa/KRISP-0312/2020|EPI ISL 487295|B.1.1.62|South Africa|2020-06-24	Africa|hCoV-19/South Africa/KRISP-K000621/2020|EPI ISL 509273|B.1.140|South Africa|2020-07-02	0.0004424979	Africa
Africa|hCoV-19/South Africa/KRISP-0318/2020|EPI ISL 487297|B.1.1.206|South Africa|2020-06-23	Africa|hCoV-19/South Africa/KRISP-K000621/2020|EPI ISL 509273|B.1.140|South Africa|2020-07-02	0.0004408029	Africa
Africa|hCoV-19/South Africa/KRISP-0321/2020|EPI ISL 487298|B.1.1.206|South Africa|2020-06-24	Africa|hCoV-19/South Africa/KRISP-K000621/2020|EPI ISL 509273|B.1.140|South Africa|2020-07-02	0.0005211541	Africa
Africa|hCoV-19/South Africa/KRISP-0322/2020|EPI ISL 487299|B.1.1.288|South Africa|2020-06-24	Africa|hCoV-19/South Africa/KRISP-K000621/2020|EPI ISL 509273|B.1.140|South Africa|2020-07-02	0.0003856356	Africa
Africa|hCoV-19/South Africa/KRISP-0323/2020|EPI ISL 487300|B.1.1.288|South Africa|2020-06-24	Africa|hCoV-19/South Africa/KRISP-K000621/2020|EPI ISL 509273|B.1.140|South Africa|2020-07-02	0.0003789282	Africa
Africa|hCoV-19/South Africa/KRISP-0327/2020|EPI ISL 487301|C.1|South Africa|2020-06-24	Africa|hCoV-19/South Africa/KRISP-K000621/2020|EPI ISL 509273|B.1.140|South Africa|2020-07-02	0.0005640400	Africa
Africa|hCoV-19/South Africa/KRISP-0331/2020|EPI ISL 487302|B.1.1.206|South Africa|2020-06-24	Africa|hCoV-19/South Africa/KRISP-K000621/2020|EPI ISL 509273|B.1.140|South Africa|2020-07-02	0.0004827557	Africa
Africa|hCoV-19/South Africa/KRISP-0332/2020|EPI ISL 487303|C.1|South Africa|2020-06-24	Africa|hCoV-19/South Africa/KRISP-K000621/2020|EPI ISL 509273|B.1.140|South Africa|2020-07-02	0.0005875114	Africa
Africa|hCoV-19/South Africa/KRISP-0336/2020|EPI ISL 487304|B.1.1.273|South Africa|2020-06-18	Africa|hCoV-19/South Africa/KRISP-K000621/2020|EPI ISL 509273|B.1.140|South Africa|2020-07-02	0.0005762667	Africa
Africa|hCoV-19/South Africa/KRISP-0337/2020|EPI ISL 495517|B.1.1.273|South Africa|2020-06-18	Africa|hCoV-19/South Africa/KRISP-K000621/2020|EPI ISL 509273|B.1.140|South Africa|2020-07-02	0.0005926566	Africa
Africa|hCoV-19/South Africa/KRISP-0338/2020|EPI ISL 487305|B.1.1.273|South Africa|2020-06-18	Africa|hCoV-19/South Africa/KRISP-K000621/2020|EPI ISL 509273|B.1.140|South Africa|2020-07-02	0.0005465565	Africa
Africa|hCoV-19/South Africa/KRISP-0339/2020|EPI ISL 487306|B.1.1.273|South Africa|2020-06-18	Africa|hCoV-19/South Africa/KRISP-K000621/2020|EPI ISL 509273|B.1.140|South Africa|2020-07-02	0.0005570204	Africa
Africa|hCoV-19/South Africa/KRISP-0340/2020|EPI ISL 487307|B.1.1.273|South Africa|2020-06-17	Africa|hCoV-19/South Africa/KRISP-K000621/2020|EPI ISL 509273|B.1.140|South Africa|2020-07-02	0.0005524441	Africa
Africa|hCoV-19/South Africa/KRISP-0342/2020|EPI ISL 495518|B.1.1.206|South Africa|2020-06-18	Africa|hCoV-19/South Africa/KRISP-K000621/2020|EPI ISL 509273|B.1.140|South Africa|2020-07-02	0.0004935945	Africa
Africa|hCoV-19/South Africa/KRISP-0343/2020|EPI ISL 495519|H.1|South Africa|2020-06-18	Africa|hCoV-19/South Africa/KRISP-K000621/2020|EPI ISL 509273|B.1.140|South Africa|2020-07-02	0.0004457504	Africa
Africa|hCoV-19/South Africa/KRISP-0344/2020|EPI ISL 495520|C.1|South Africa|2020-06-20	Africa|hCoV-19/South Africa/KRISP-K000621/2020|EPI ISL 509273|B.1.140|South Africa|2020-07-02	0.0007146854	Africa
Africa|hCoV-19/South Africa/KRISP-0346/2020|EPI ISL 495521|B.1.140|South Africa|2020-06-18	Africa|hCoV-19/South Africa/KRISP-K000621/2020|EPI ISL 509273|B.1.140|South Africa|2020-07-02	0.0001041431	Africa
Africa|hCoV-19/South Africa/KRISP-0347/2020|EPI ISL 487308|B.1.1.206|South Africa|2020-06-18	Africa|hCoV-19/South Africa/KRISP-K000621/2020|EPI ISL 509273|B.1.140|South Africa|2020-07-02	0.0005762778	Africa
Africa|hCoV-19/South Africa/KRISP-0348/2020|EPI ISL 487309|B.1.144|South Africa|2020-06-18	Africa|hCoV-19/South Africa/KRISP-K000621/2020|EPI ISL 509273|B.1.140|South Africa|2020-07-02	0.0004163953	Africa
Africa|hCoV-19/South Africa/KRISP-0349/2020|EPI ISL 487310|B.1.1.206|South Africa|2020-06-17	Africa|hCoV-19/South Africa/KRISP-K000621/2020|EPI ISL 509273|B.1.140|South Africa|2020-07-02	0.0004098000	Africa
Africa|hCoV-19/South Africa/KRISP-0350/2020|EPI ISL 487311|B.1.1.206|South Africa|2020-06-17	Africa|hCoV-19/South Africa/KRISP-K000621/2020|EPI ISL 509273|B.1.140|South Africa|2020-07-02	0.0004070757	Africa
Africa|hCoV-19/South Africa/KRISP-0352/2020|EPI ISL 487312|B.1.1.206|South Africa|2020-06-17	Africa|hCoV-19/South Africa/KRISP-K000621/2020|EPI ISL 509273|B.1.140|South Africa|2020-07-02	0.0004069653	Africa
Africa|hCoV-19/South Africa/KRISP-0356/2020|EPI ISL 487313|B.1.5|South Africa|2020-06-25	Africa|hCoV-19/South Africa/KRISP-K000621/2020|EPI ISL 509273|B.1.140|South Africa|2020-07-02	0.0004433083	Africa
Africa|hCoV-19/South Africa/KRISP-0360/2020|EPI ISL 487314|C.1|South Africa|2020-06-19	Africa|hCoV-19/South Africa/KRISP-K000621/2020|EPI ISL 509273|B.1.140|South Africa|2020-07-02	0.0006440608	Africa
Africa|hCoV-19/South Africa/KRISP-0361/2020|EPI ISL 487315|B.1.1.206|South Africa|2020-06-18	Africa|hCoV-19/South Africa/KRISP-K000621/2020|EPI ISL 509273|B.1.140|South Africa|2020-07-02	0.0005576588	Africa
Africa|hCoV-19/South Africa/KRISP-0365/2020|EPI ISL 487316|B.1.1.84|South Africa|2020-06-25	Africa|hCoV-19/South Africa/KRISP-K000621/2020|EPI ISL 509273|B.1.140|South Africa|2020-07-02	0.0004405999	Africa
Africa|hCoV-19/South Africa/KRISP-0366/2020|EPI ISL 487317|B.1.1|South Africa|2020-06-18	Africa|hCoV-19/South Africa/KRISP-K000621/2020|EPI ISL 509273|B.1.140|South Africa|2020-07-02	0.0003507058	Africa
Africa|hCoV-19/South Africa/KRISP-0367/2020|EPI ISL 487318|B.1.1.273|South Africa|2020-06-25	Africa|hCoV-19/South Africa/KRISP-K000621/2020|EPI ISL 509273|B.1.140|South Africa|2020-07-02	0.0005433225	Africa
Africa|hCoV-19/South Africa/KRISP-0368/2020|EPI ISL 487319|B.1.1|South Africa|2020-06-18	Africa|hCoV-19/South Africa/KRISP-K000621/2020|EPI ISL 509273|B.1.140|South Africa|2020-07-02	0.0003728001	Africa
Africa|hCoV-19/South Africa/KRISP-0369/2020|EPI ISL 487320|B.1.1.84|South Africa|2020-06-25	Africa|hCoV-19/South Africa/KRISP-K000621/2020|EPI ISL 509273|B.1.140|South Africa|2020-07-02	0.0004405894	Africa
Africa|hCoV-19/South Africa/KRISP-0370/2020|EPI ISL 487321|B.1.140|South Africa|2020-06-25	Africa|hCoV-19/South Africa/KRISP-K000621/2020|EPI ISL 509273|B.1.140|South Africa|2020-07-02	0.0001016351	Africa
Africa|hCoV-19/South Africa/KRISP-0372/2020|EPI ISL 487323|B.1.106|South Africa|2020-06-19	Africa|hCoV-19/South Africa/KRISP-K000621/2020|EPI ISL 509273|B.1.140|South Africa|2020-07-02	0.0003434712	Africa
Africa|hCoV-19/South Africa/KRISP-0373/2020|EPI ISL 487324|B.1.106|South Africa|2020-06-19	Africa|hCoV-19/South Africa/KRISP-K000621/2020|EPI ISL 509273|B.1.140|South Africa|2020-07-02	0.0004066880	Africa
Africa|hCoV-19/South Africa/KRISP-0375/2020|EPI ISL 487325|B.1.140|South Africa|2020-06-25	Africa|hCoV-19/South Africa/KRISP-K000621/2020|EPI ISL 509273|B.1.140|South Africa|2020-07-02	0.0001023772	Africa
Africa|hCoV-19/South Africa/KRISP-0376/2020|EPI ISL 487326|B.1.5|South Africa|2020-06-22	Africa|hCoV-19/South Africa/KRISP-K000621/2020|EPI ISL 509273|B.1.140|South Africa|2020-07-02	0.0002737970	Africa
Africa|hCoV-19/South Africa/KRISP-0377/2020|EPI ISL 495522|B.1.1|South Africa|2020-06-22	Africa|hCoV-19/South Africa/KRISP-K000621/2020|EPI ISL 509273|B.1.140|South Africa|2020-07-02	0.0003922350	Africa
Africa|hCoV-19/South Africa/KRISP-0378/2020|EPI ISL 487327|B.1.1.84|South Africa|2020-06-22	Africa|hCoV-19/South Africa/KRISP-K000621/2020|EPI ISL 509273|B.1.140|South Africa|2020-07-02	0.0004540042	Africa
Africa|hCoV-19/South Africa/KRISP-0380/2020|EPI ISL 487328|B.1.1.84|South Africa|2020-06-25	Africa|hCoV-19/South Africa/KRISP-K000621/2020|EPI ISL 509273|B.1.140|South Africa|2020-07-02	0.0004070898	Africa
Africa|hCoV-19/South Africa/KRISP-0382/2020|EPI ISL 495523|B.1.140|South Africa|2020-06-25	Africa|hCoV-19/South Africa/KRISP-K000621/2020|EPI ISL 509273|B.1.140|South Africa|2020-07-02	0.0000705704	Africa
Africa|hCoV-19/South Africa/KRISP-0383/2020|EPI ISL 495524|B.1.140|South Africa|2020-06-25	Africa|hCoV-19/South Africa/KRISP-K000621/2020|EPI ISL 509273|B.1.140|South Africa|2020-07-02	0.0002734499	Africa
Africa|hCoV-19/South Africa/KRISP-0384/2020|EPI ISL 495525|B.1.140|South Africa|2020-06-25	Africa|hCoV-19/South Africa/KRISP-K000621/2020|EPI ISL 509273|B.1.140|South Africa|2020-07-02	0.0001398722	Africa
Africa|hCoV-19/South Africa/KRISP-0386/2020|EPI ISL 487329|B.1.1.62|South Africa|2020-07-01	Africa|hCoV-19/South Africa/KRISP-K000621/2020|EPI ISL 509273|B.1.140|South Africa|2020-07-02	0.0004406275	Africa
Africa|hCoV-19/South Africa/KRISP-0387/2020|EPI ISL 487330|B.1.1.99|South Africa|2020-07-01	Africa|hCoV-19/South Africa/KRISP-K000621/2020|EPI ISL 509273|B.1.140|South Africa|2020-07-02	0.0004755493	Africa
Africa|hCoV-19/South Africa/KRISP-0388/2020|EPI ISL 487331|B.1.140|South Africa|2020-07-01	Africa|hCoV-19/South Africa/KRISP-K000621/2020|EPI ISL 509273|B.1.140|South Africa|2020-07-02	0.0000683076	Africa
Africa|hCoV-19/South Africa/KRISP-0389/2020|EPI ISL 487332|C.9|South Africa|2020-07-01	Africa|hCoV-19/South Africa/KRISP-K000621/2020|EPI ISL 509273|B.1.140|South Africa|2020-07-02	0.0006101769	Africa
Africa|hCoV-19/South Africa/KRISP-0390/2020|EPI ISL 487333|C.2|South Africa|2020-07-01	Africa|hCoV-19/South Africa/KRISP-K000621/2020|EPI ISL 509273|B.1.140|South Africa|2020-07-02	0.0006155597	Africa
Africa|hCoV-19/South Africa/KRISP-0391/2020|EPI ISL 487334|B.1.1.206|South Africa|2020-07-01	Africa|hCoV-19/South Africa/KRISP-K000621/2020|EPI ISL 509273|B.1.140|South Africa|2020-07-02	0.0004080167	Africa
Africa|hCoV-19/South Africa/KRISP-0392/2020|EPI ISL 487335|B.1.5.19|South Africa|2020-07-01	Africa|hCoV-19/South Africa/KRISP-K000621/2020|EPI ISL 509273|B.1.140|South Africa|2020-07-02	0.0004218304	Africa
Africa|hCoV-19/South Africa/KRISP-0393/2020|EPI ISL 487336|C.6|South Africa|2020-07-01	Africa|hCoV-19/South Africa/KRISP-K000621/2020|EPI ISL 509273|B.1.140|South Africa|2020-07-02	0.0005451305	Africa
Africa|hCoV-19/South Africa/KRISP-0394/2020|EPI ISL 487337|B.1.5.19|South Africa|2020-07-01	Africa|hCoV-19/South Africa/KRISP-K000621/2020|EPI ISL 509273|B.1.140|South Africa|2020-07-02	0.0005101442	Africa
Africa|hCoV-19/South Africa/KRISP-0395/2020|EPI ISL 487338|C.2|South Africa|2020-07-01	Africa|hCoV-19/South Africa/KRISP-K000621/2020|EPI ISL 509273|B.1.140|South Africa|2020-07-02	0.0006101504	Africa
Africa|hCoV-19/South Africa/KRISP-0396/2020|EPI ISL 487339|C.1|South Africa|2020-07-01	Africa|hCoV-19/South Africa/KRISP-K000621/2020|EPI ISL 509273|B.1.140|South Africa|2020-07-02	0.0006130467	Africa
Africa|hCoV-19/South Africa/KRISP-0397/2020|EPI ISL 487340|B.1.5|South Africa|2020-07-01	Africa|hCoV-19/South Africa/KRISP-K000621/2020|EPI ISL 509273|B.1.140|South Africa|2020-07-02	0.0003388712	Africa
Africa|hCoV-19/South Africa/KRISP-0398/2020|EPI ISL 487341|B.1.1.206|South Africa|2020-07-01	Africa|hCoV-19/South Africa/KRISP-K000621/2020|EPI ISL 509273|B.1.140|South Africa|2020-07-02	0.0004867212	Africa
Africa|hCoV-19/South Africa/KRISP-04/2020|EPI ISL 436684|B.1.1.273|South Africa|2020-03-31	Africa|hCoV-19/South Africa/KRISP-K000621/2020|EPI ISL 509273|B.1.140|South Africa|2020-07-02	0.0004076837	Africa
Africa|hCoV-19/South Africa/KRISP-0402/2020|EPI ISL 495527|B.1.140|South Africa|2020-06-23	Africa|hCoV-19/South Africa/KRISP-K000621/2020|EPI ISL 509273|B.1.140|South Africa|2020-07-02	0.0001358324	Africa
Africa|hCoV-19/South Africa/KRISP-0403/2020|EPI ISL 495528|C.1|South Africa|2020-06-23	Africa|hCoV-19/South Africa/KRISP-K000621/2020|EPI ISL 509273|B.1.140|South Africa|2020-07-02	0.0005462210	Africa
Africa|hCoV-19/South Africa/KRISP-0404/2020|EPI ISL 495529|B.1.1.206|South Africa|2020-06-24	Africa|hCoV-19/South Africa/KRISP-K000621/2020|EPI ISL 509273|B.1.140|South Africa|2020-07-02	0.0004745322	Africa
Africa|hCoV-19/South Africa/KRISP-0405/2020|EPI ISL 495530|B.1.140|South Africa|2020-06-23	Africa|hCoV-19/South Africa/KRISP-K000621/2020|EPI ISL 509273|B.1.140|South Africa|2020-07-02	0.0001355195	Africa
Africa|hCoV-19/South Africa/KRISP-0406/2020|EPI ISL 495531|B.1.1.206|South Africa|2020-06-22	Africa|hCoV-19/South Africa/KRISP-K000621/2020|EPI ISL 509273|B.1.140|South Africa|2020-07-02	0.0004493284	Africa
Africa|hCoV-19/South Africa/KRISP-0407/2020|EPI ISL 495532|B.1.5|South Africa|2020-06-24	Africa|hCoV-19/South Africa/KRISP-K000621/2020|EPI ISL 509273|B.1.140|South Africa|2020-07-02	0.0002409333	Africa
Africa|hCoV-19/South Africa/KRISP-0408/2020|EPI ISL 495533|B.1.140|South Africa|2020-06-23	Africa|hCoV-19/South Africa/KRISP-K000621/2020|EPI ISL 509273|B.1.140|South Africa|2020-07-02	0.0001761000	Africa
Africa|hCoV-19/South Africa/KRISP-0409/2020|EPI ISL 495534|C.1|South Africa|2020-06-23	Africa|hCoV-19/South Africa/KRISP-K000621/2020|EPI ISL 509273|B.1.140|South Africa|2020-07-02	0.0005423336	Africa
Africa|hCoV-19/South Africa/KRISP-0410/2020|EPI ISL 495535|B.1.140|South Africa|2020-07-02	Africa|hCoV-19/South Africa/KRISP-K000621/2020|EPI ISL 509273|B.1.140|South Africa|2020-07-02	0.0001693988	Africa
Africa|hCoV-19/South Africa/KRISP-0411/2020|EPI ISL 495536|B.1.1.206|South Africa|2020-07-02	Africa|hCoV-19/South Africa/KRISP-K000621/2020|EPI ISL 509273|B.1.140|South Africa|2020-07-02	0.0005423576	Africa
Africa|hCoV-19/South Africa/KRISP-0412/2020|EPI ISL 495537|B.1.1.206|South Africa|2020-07-02	Africa|hCoV-19/South Africa/KRISP-K000621/2020|EPI ISL 509273|B.1.140|South Africa|2020-07-02	0.0005762667	Africa
Africa|hCoV-19/South Africa/KRISP-0413/2020|EPI ISL 495538|B.1.1.40|South Africa|2020-07-02	Africa|hCoV-19/South Africa/KRISP-K000621/2020|EPI ISL 509273|B.1.140|South Africa|2020-07-02	0.0005423338	Africa
Africa|hCoV-19/South Africa/KRISP-0414/2020|EPI ISL 495539|B.1.140|South Africa|2020-07-02	Africa|hCoV-19/South Africa/KRISP-K000621/2020|EPI ISL 509273|B.1.140|South Africa|2020-07-02	0.0001693914	Africa
Africa|hCoV-19/South Africa/KRISP-0415/2020|EPI ISL 495540|B.1.140|South Africa|2020-07-02	Africa|hCoV-19/South Africa/KRISP-K000621/2020|EPI ISL 509273|B.1.140|South Africa|2020-07-02	0.0001355103	Africa
Africa|hCoV-19/South Africa/KRISP-0417/2020|EPI ISL 495541|B.1.1.62|South Africa|2020-07-02	Africa|hCoV-19/South Africa/KRISP-K000621/2020|EPI ISL 509273|B.1.140|South Africa|2020-07-02	0.0005084499	Africa
Africa|hCoV-19/South Africa/KRISP-0418/2020|EPI ISL 495542|B.1.1.206|South Africa|2020-07-02	Africa|hCoV-19/South Africa/KRISP-K000621/2020|EPI ISL 509273|B.1.140|South Africa|2020-07-02	0.0006101627	Africa
Africa|hCoV-19/South Africa/KRISP-0420/2020|EPI ISL 495543|C.9|South Africa|2020-07-01	Africa|hCoV-19/South Africa/KRISP-K000621/2020|EPI ISL 509273|B.1.140|South Africa|2020-07-02	0.0006113997	Africa
Africa|hCoV-19/South Africa/KRISP-0421/2020|EPI ISL 495544|B.1.1|South Africa|2020-07-01	Africa|hCoV-19/South Africa/KRISP-K000621/2020|EPI ISL 509273|B.1.140|South Africa|2020-07-02	0.0004757527	Africa
Africa|hCoV-19/South Africa/KRISP-0423/2020|EPI ISL 495545|B.1.140|South Africa|2020-07-01	Africa|hCoV-19/South Africa/KRISP-K000621/2020|EPI ISL 509273|B.1.140|South Africa|2020-07-02	0.0000689576	Africa
Africa|hCoV-19/South Africa/KRISP-0426/2020|EPI ISL 495546|B.1.1.206|South Africa|2020-07-01	Africa|hCoV-19/South Africa/KRISP-K000621/2020|EPI ISL 509273|B.1.140|South Africa|2020-07-02	0.0005764677	Africa
Africa|hCoV-19/South Africa/KRISP-0436/2020|EPI ISL 498055|B.1.1|South Africa|2020-07-01	Africa|hCoV-19/South Africa/KRISP-K000621/2020|EPI ISL 509273|B.1.140|South Africa|2020-07-02	0.0005084276	Africa
Africa|hCoV-19/South Africa/KRISP-0445/2020|EPI ISL 498058|H.1|South Africa|2020-06-30	Africa|hCoV-19/South Africa/KRISP-K000621/2020|EPI ISL 509273|B.1.140|South Africa|2020-07-02	0.0004136132	Africa
Africa|hCoV-19/South Africa/KRISP-0446/2020|EPI ISL 498059|B.1.5|South Africa|2020-06-30	Africa|hCoV-19/South Africa/KRISP-K000621/2020|EPI ISL 509273|B.1.140|South Africa|2020-07-02	0.0002413017	Africa
Africa|hCoV-19/South Africa/KRISP-045/2020|EPI ISL 436686|B.1.1.1|South Africa|2020-03-27	Africa|hCoV-19/South Africa/KRISP-K000621/2020|EPI ISL 509273|B.1.140|South Africa|2020-07-02	0.0005084275	Africa
Africa|hCoV-19/South Africa/KRISP-0458/2020|EPI ISL 495549|B.1.1|South Africa|2020-07-02	Africa|hCoV-19/South Africa/KRISP-K000621/2020|EPI ISL 509273|B.1.140|South Africa|2020-07-02	0.0005444350	Africa
Africa|hCoV-19/South Africa/KRISP-0460/2020|EPI ISL 495550|B.1.106|South Africa|2020-07-02	Africa|hCoV-19/South Africa/KRISP-K000621/2020|EPI ISL 509273|B.1.140|South Africa|2020-07-02	0.0003390435	Africa
Africa|hCoV-19/South Africa/KRISP-0462/2020|EPI ISL 495552|B.1.106|South Africa|2020-07-02	Africa|hCoV-19/South Africa/KRISP-K000621/2020|EPI ISL 509273|B.1.140|South Africa|2020-07-02	0.0003425150	Africa
Africa|hCoV-19/South Africa/KRISP-0464/2020|EPI ISL 495553|B.1.5|South Africa|2020-06-30	Africa|hCoV-19/South Africa/KRISP-K000621/2020|EPI ISL 509273|B.1.140|South Africa|2020-07-02	0.0003207447	Africa
Africa|hCoV-19/South Africa/KRISP-0469/2020|EPI ISL 495555|H.1|South Africa|2020-07-06	Africa|hCoV-19/South Africa/KRISP-K000621/2020|EPI ISL 509273|B.1.140|South Africa|2020-07-02	0.0004459525	Africa
Africa|hCoV-19/South Africa/KRISP-0474/2020|EPI ISL 495557|H.1|South Africa|2020-07-06	Africa|hCoV-19/South Africa/KRISP-K000621/2020|EPI ISL 509273|B.1.140|South Africa|2020-07-02	0.0004406191	Africa
Africa|hCoV-19/South Africa/KRISP-0475/2020|EPI ISL 495558|H.1|South Africa|2020-07-06	Africa|hCoV-19/South Africa/KRISP-K000621/2020|EPI ISL 509273|B.1.140|South Africa|2020-07-02	0.0004437769	Africa
Africa|hCoV-19/South Africa/KRISP-0478/2020|EPI ISL 495559|B.1.1|South Africa|2020-07-05	Africa|hCoV-19/South Africa/KRISP-K000621/2020|EPI ISL 509273|B.1.140|South Africa|2020-07-02	0.0003394114	Africa
Africa|hCoV-19/South Africa/KRISP-0485/2020|EPI ISL 495561|B.1.1.206|South Africa|2020-07-03	Africa|hCoV-19/South Africa/KRISP-K000621/2020|EPI ISL 509273|B.1.140|South Africa|2020-07-02	0.0003750532	Africa
Africa|hCoV-19/South Africa/KRISP-0487/2020|EPI ISL 495562|B.1.106|South Africa|2020-07-03	Africa|hCoV-19/South Africa/KRISP-K000621/2020|EPI ISL 509273|B.1.140|South Africa|2020-07-02	0.0004744999	Africa
Africa|hCoV-19/South Africa/KRISP-0489/2020|EPI ISL 498060|B.1.1.206|South Africa|2020-07-09	Africa|hCoV-19/South Africa/KRISP-K000621/2020|EPI ISL 509273|B.1.140|South Africa|2020-07-02	0.0004758659	Africa
Africa|hCoV-19/South Africa/KRISP-0490/2020|EPI ISL 498061|B.1.1.206|South Africa|2020-07-09	Africa|hCoV-19/South Africa/KRISP-K000621/2020|EPI ISL 509273|B.1.140|South Africa|2020-07-02	0.0004745114	Africa
Africa|hCoV-19/South Africa/KRISP-0491/2020|EPI ISL 498062|B.1.1.273|South Africa|2020-07-07	Africa|hCoV-19/South Africa/KRISP-K000621/2020|EPI ISL 509273|B.1.140|South Africa|2020-07-02	0.0005762298	Africa
Africa|hCoV-19/South Africa/KRISP-0492/2020|EPI ISL 498063|B.1.1.273|South Africa|2020-07-07	Africa|hCoV-19/South Africa/KRISP-K000621/2020|EPI ISL 509273|B.1.140|South Africa|2020-07-02	0.0005782818	Africa
Africa|hCoV-19/South Africa/KRISP-0493/2020|EPI ISL 498064|B.1.1.67|South Africa|2020-07-07	Africa|hCoV-19/South Africa/KRISP-K000621/2020|EPI ISL 509273|B.1.140|South Africa|2020-07-02	0.0004750815	Africa
Africa|hCoV-19/South Africa/KRISP-0494/2020|EPI ISL 498065|B.1.1.206|South Africa|2020-07-09	Africa|hCoV-19/South Africa/KRISP-K000621/2020|EPI ISL 509273|B.1.140|South Africa|2020-07-02	0.0005084155	Africa
Africa|hCoV-19/South Africa/KRISP-0497/2020|EPI ISL 498066|B.1.1.206|South Africa|2020-07-09	Africa|hCoV-19/South Africa/KRISP-K000621/2020|EPI ISL 509273|B.1.140|South Africa|2020-07-02	0.0005084155	Africa
Africa|hCoV-19/South Africa/KRISP-0498/2020|EPI ISL 498067|B.1|South Africa|2020-07-10	Africa|hCoV-19/South Africa/KRISP-K000621/2020|EPI ISL 509273|B.1.140|South Africa|2020-07-02	0.0003727748	Africa
Africa|hCoV-19/South Africa/KRISP-0500/2020|EPI ISL 498068|B.1.1|South Africa|2020-07-07	Africa|hCoV-19/South Africa/KRISP-K000621/2020|EPI ISL 509273|B.1.140|South Africa|2020-07-02	0.0004599348	Africa
Africa|hCoV-19/South Africa/KRISP-0501/2020|EPI ISL 498069|B.1.5|South Africa|2020-07-11	Africa|hCoV-19/South Africa/KRISP-K000621/2020|EPI ISL 509273|B.1.140|South Africa|2020-07-02	0.0003727909	Africa
Africa|hCoV-19/South Africa/KRISP-0502/2020|EPI ISL 498070|B.1.1.273|South Africa|2020-07-11	Africa|hCoV-19/South Africa/KRISP-K000621/2020|EPI ISL 509273|B.1.140|South Africa|2020-07-02	0.0006101792	Africa
Africa|hCoV-19/South Africa/KRISP-0503/2020|EPI ISL 498071|B.1.1.273|South Africa|2020-07-11	Africa|hCoV-19/South Africa/KRISP-K000621/2020|EPI ISL 509273|B.1.140|South Africa|2020-07-02	0.0007119819	Africa
Africa|hCoV-19/South Africa/KRISP-0526/2020|EPI ISL 498072|B.1.5.19|South Africa|2020-07-13	Africa|hCoV-19/South Africa/KRISP-K000621/2020|EPI ISL 509273|B.1.140|South Africa|2020-07-02	0.0006102040	Africa
Africa|hCoV-19/South Africa/KRISP-0527/2020|EPI ISL 498073|B.1.140|South Africa|2020-07-14	Africa|hCoV-19/South Africa/KRISP-K000621/2020|EPI ISL 509273|B.1.140|South Africa|2020-07-02	0.0002371680	Africa
Africa|hCoV-19/South Africa/KRISP-0529/2020|EPI ISL 498074|C.1|South Africa|2020-07-13	Africa|hCoV-19/South Africa/KRISP-K000621/2020|EPI ISL 509273|B.1.140|South Africa|2020-07-02	0.0006102040	Africa
Africa|hCoV-19/South Africa/KRISP-0531/2020|EPI ISL 498075|B.1.5|South Africa|2020-07-14	Africa|hCoV-19/South Africa/KRISP-K000621/2020|EPI ISL 509273|B.1.140|South Africa|2020-07-02	0.0004745114	Africa
Africa|hCoV-19/South Africa/KRISP-0534/2020|EPI ISL 498077|B.1.5|South Africa|2020-07-14	Africa|hCoV-19/South Africa/KRISP-K000621/2020|EPI ISL 509273|B.1.140|South Africa|2020-07-02	0.0004745436	Africa
Africa|hCoV-19/South Africa/KRISP-0535/2020|EPI ISL 498078|B.1.1.206|South Africa|2020-07-08	Africa|hCoV-19/South Africa/KRISP-K000621/2020|EPI ISL 509273|B.1.140|South Africa|2020-07-02	0.0006441044	Africa
Africa|hCoV-19/South Africa/KRISP-0536/2020|EPI ISL 498079|B.1.1|South Africa|2020-07-14	Africa|hCoV-19/South Africa/KRISP-K000621/2020|EPI ISL 509273|B.1.140|South Africa|2020-07-02	0.0005084378	Africa
Africa|hCoV-19/South Africa/KRISP-0538/2020|EPI ISL 498080|B.1.1.254|South Africa|2020-07-14	Africa|hCoV-19/South Africa/KRISP-K000621/2020|EPI ISL 509273|B.1.140|South Africa|2020-07-02	0.0004442625	Africa
Africa|hCoV-19/South Africa/KRISP-0539/2020|EPI ISL 498081|B.1.1.206|South Africa|2020-07-07	Africa|hCoV-19/South Africa/KRISP-K000621/2020|EPI ISL 509273|B.1.140|South Africa|2020-07-02	0.0005423446	Africa
Africa|hCoV-19/South Africa/KRISP-0540/2020|EPI ISL 498082|B.1.1|South Africa|2020-07-14	Africa|hCoV-19/South Africa/KRISP-K000621/2020|EPI ISL 509273|B.1.140|South Africa|2020-07-02	0.0004406087	Africa
Africa|hCoV-19/South Africa/KRISP-0541/2020|EPI ISL 498083|B.1.1.206|South Africa|2020-07-14	Africa|hCoV-19/South Africa/KRISP-K000621/2020|EPI ISL 509273|B.1.140|South Africa|2020-07-02	0.0005159690	Africa
Africa|hCoV-19/South Africa/KRISP-0543/2020|EPI ISL 498084|C.2|South Africa|2020-07-12	Africa|hCoV-19/South Africa/KRISP-K000621/2020|EPI ISL 509273|B.1.140|South Africa|2020-07-02	0.0007458003	Africa
Africa|hCoV-19/South Africa/KRISP-0544/2020|EPI ISL 498085|B.1.1.206|South Africa|2020-07-13	Africa|hCoV-19/South Africa/KRISP-K000621/2020|EPI ISL 509273|B.1.140|South Africa|2020-07-02	0.0005107939	Africa
Africa|hCoV-19/South Africa/KRISP-0545/2020|EPI ISL 498086|B.1.1.273|South Africa|2020-07-14	Africa|hCoV-19/South Africa/KRISP-K000621/2020|EPI ISL 509273|B.1.140|South Africa|2020-07-02	0.0006440761	Africa
Africa|hCoV-19/South Africa/KRISP-0548/2020|EPI ISL 498087|B.1.1.273|South Africa|2020-07-15	Africa|hCoV-19/South Africa/KRISP-K000621/2020|EPI ISL 509273|B.1.140|South Africa|2020-07-02	0.0005423099	Africa
Africa|hCoV-19/South Africa/KRISP-0549/2020|EPI ISL 498088|B.1.140|South Africa|2020-07-15	Africa|hCoV-19/South Africa/KRISP-K000621/2020|EPI ISL 509273|B.1.140|South Africa|2020-07-02	0.0001016351	Africa
Africa|hCoV-19/South Africa/KRISP-0550/2020|EPI ISL 498089|B.1.1.34|South Africa|2020-07-15	Africa|hCoV-19/South Africa/KRISP-K000621/2020|EPI ISL 509273|B.1.140|South Africa|2020-07-02	0.0005763058	Africa
Africa|hCoV-19/South Africa/KRISP-0551/2020|EPI ISL 498090|H.1|South Africa|2020-07-14	Africa|hCoV-19/South Africa/KRISP-K000621/2020|EPI ISL 509273|B.1.140|South Africa|2020-07-02	0.0004406192	Africa
Africa|hCoV-19/South Africa/KRISP-0552/2020|EPI ISL 498091|H.1|South Africa|2020-07-14	Africa|hCoV-19/South Africa/KRISP-K000621/2020|EPI ISL 509273|B.1.140|South Africa|2020-07-02	0.0004406192	Africa
Africa|hCoV-19/South Africa/KRISP-0553/2020|EPI ISL 498092|H.1|South Africa|2020-07-14	Africa|hCoV-19/South Africa/KRISP-K000621/2020|EPI ISL 509273|B.1.140|South Africa|2020-07-02	0.0004427650	Africa
Africa|hCoV-19/South Africa/KRISP-0554/2020|EPI ISL 498093|B.1.1|South Africa|2020-07-14	Africa|hCoV-19/South Africa/KRISP-K000621/2020|EPI ISL 509273|B.1.140|South Africa|2020-07-02	0.0004433084	Africa
Africa|hCoV-19/South Africa/KRISP-0555/2020|EPI ISL 498094|B.1.140|South Africa|2020-07-15	Africa|hCoV-19/South Africa/KRISP-K000621/2020|EPI ISL 509273|B.1.140|South Africa|2020-07-02	0.0001355136	Africa
Africa|hCoV-19/South Africa/KRISP-0556/2020|EPI ISL 498095|B.1.1.273|South Africa|2020-07-15	Africa|hCoV-19/South Africa/KRISP-K000621/2020|EPI ISL 509273|B.1.140|South Africa|2020-07-02	0.0005423228	Africa
Africa|hCoV-19/South Africa/KRISP-0557/2020|EPI ISL 498096|C.1|South Africa|2020-07-14	Africa|hCoV-19/South Africa/KRISP-K000621/2020|EPI ISL 509273|B.1.140|South Africa|2020-07-02	0.0006102868	Africa
Africa|hCoV-19/South Africa/KRISP-0558/2020|EPI ISL 498097|B.1.1.206|South Africa|2020-07-15	Africa|hCoV-19/South Africa/KRISP-K000621/2020|EPI ISL 509273|B.1.140|South Africa|2020-07-02	0.0005111644	Africa
Africa|hCoV-19/South Africa/KRISP-0559/2020|EPI ISL 498098|B.1.1.206|South Africa|2020-07-14	Africa|hCoV-19/South Africa/KRISP-K000621/2020|EPI ISL 509273|B.1.140|South Africa|2020-07-02	0.0005762665	Africa
Africa|hCoV-19/South Africa/KRISP-0560/2020|EPI ISL 498099|B.1.1|South Africa|2020-07-15	Africa|hCoV-19/South Africa/KRISP-K000621/2020|EPI ISL 509273|B.1.140|South Africa|2020-07-02	0.0004066896	Africa
Africa|hCoV-19/South Africa/KRISP-0561/2020|EPI ISL 498100|H.1|South Africa|2020-07-15	Africa|hCoV-19/South Africa/KRISP-K000621/2020|EPI ISL 509273|B.1.140|South Africa|2020-07-02	0.0004745227	Africa
Africa|hCoV-19/South Africa/KRISP-0562/2020|EPI ISL 498101|B.1.140|South Africa|2020-07-15	Africa|hCoV-19/South Africa/KRISP-K000621/2020|EPI ISL 509273|B.1.140|South Africa|2020-07-02	0.0001355222	Africa
Africa|hCoV-19/South Africa/KRISP-0564/2020|EPI ISL 498103|B.1.1|South Africa|2020-07-15	Africa|hCoV-19/South Africa/KRISP-K000621/2020|EPI ISL 509273|B.1.140|South Africa|2020-07-02	0.0003388942	Africa
Africa|hCoV-19/South Africa/KRISP-0565/2020|EPI ISL 498104|C.2|South Africa|2020-07-14	Africa|hCoV-19/South Africa/KRISP-K000621/2020|EPI ISL 509273|B.1.140|South Africa|2020-07-02	0.0006101504	Africa
Africa|hCoV-19/South Africa/KRISP-0567/2020|EPI ISL 498105|B.1.1.206|South Africa|2020-07-15	Africa|hCoV-19/South Africa/KRISP-K000621/2020|EPI ISL 509273|B.1.140|South Africa|2020-07-02	0.0005115828	Africa
Africa|hCoV-19/South Africa/KRISP-0568/2020|EPI ISL 498106|B.1.1|South Africa|2020-07-15	Africa|hCoV-19/South Africa/KRISP-K000621/2020|EPI ISL 509273|B.1.140|South Africa|2020-07-02	0.0004066896	Africa
Africa|hCoV-19/South Africa/KRISP-0569/2020|EPI ISL 498107|B.1.1.206|South Africa|2020-07-15	Africa|hCoV-19/South Africa/KRISP-K000621/2020|EPI ISL 509273|B.1.140|South Africa|2020-07-02	0.0004774561	Africa
Africa|hCoV-19/South Africa/KRISP-0570/2020|EPI ISL 498108|B.1.1.56|South Africa|2020-07-02	Africa|hCoV-19/South Africa/KRISP-K000621/2020|EPI ISL 509273|B.1.140|South Africa|2020-07-02	0.0005084601	Africa
Africa|hCoV-19/South Africa/KRISP-0571/2020|EPI ISL 498109|B.1.1.56|South Africa|2020-07-14	Africa|hCoV-19/South Africa/KRISP-K000621/2020|EPI ISL 509273|B.1.140|South Africa|2020-07-02	0.0004406281	Africa
Africa|hCoV-19/South Africa/KRISP-0572/2020|EPI ISL 498110|B.1.5|South Africa|2020-07-13	Africa|hCoV-19/South Africa/KRISP-K000621/2020|EPI ISL 509273|B.1.140|South Africa|2020-07-02	0.0004406176	Africa
Africa|hCoV-19/South Africa/KRISP-0573/2020|EPI ISL 498111|B.1.1.206|South Africa|2020-07-14	Africa|hCoV-19/South Africa/KRISP-K000621/2020|EPI ISL 509273|B.1.140|South Africa|2020-07-02	0.0005762667	Africa
Africa|hCoV-19/South Africa/KRISP-0574/2020|EPI ISL 498112|B.1.1.206|South Africa|2020-07-15	Africa|hCoV-19/South Africa/KRISP-K000621/2020|EPI ISL 509273|B.1.140|South Africa|2020-07-02	0.0006102040	Africa
Africa|hCoV-19/South Africa/KRISP-0575/2020|EPI ISL 498113|B.1.1.206|South Africa|2020-07-13	Africa|hCoV-19/South Africa/KRISP-K000621/2020|EPI ISL 509273|B.1.140|South Africa|2020-07-02	0.0005762667	Africa
Africa|hCoV-19/South Africa/KRISP-0576/2020|EPI ISL 498114|B.1.1.206|South Africa|2020-07-07	Africa|hCoV-19/South Africa/KRISP-K000621/2020|EPI ISL 509273|B.1.140|South Africa|2020-07-02	0.0004745114	Africa
Africa|hCoV-19/South Africa/KRISP-0577/2020|EPI ISL 498115|B.1.1.56|South Africa|2020-07-09	Africa|hCoV-19/South Africa/KRISP-K000621/2020|EPI ISL 509273|B.1.140|South Africa|2020-07-02	0.0005762667	Africa
Africa|hCoV-19/South Africa/KRISP-0578/2020|EPI ISL 498116|B.1.1.206|South Africa|2020-07-09	Africa|hCoV-19/South Africa/KRISP-K000621/2020|EPI ISL 509273|B.1.140|South Africa|2020-07-02	0.0005084275	Africa
Africa|hCoV-19/South Africa/KRISP-0579/2020|EPI ISL 498117|B.1.1.273|South Africa|2020-07-08	Africa|hCoV-19/South Africa/KRISP-K000621/2020|EPI ISL 509273|B.1.140|South Africa|2020-07-02	0.0005762551	Africa
Africa|hCoV-19/South Africa/KRISP-0580/2020|EPI ISL 498118|B.1.1.206|South Africa|2020-07-07	Africa|hCoV-19/South Africa/KRISP-K000621/2020|EPI ISL 509273|B.1.140|South Africa|2020-07-02	0.0005084276	Africa
Africa|hCoV-19/South Africa/KRISP-0581/2020|EPI ISL 498119|B.1.1.273|South Africa|2020-07-09	Africa|hCoV-19/South Africa/KRISP-K000621/2020|EPI ISL 509273|B.1.140|South Africa|2020-07-02	0.0005084052	Africa
Africa|hCoV-19/South Africa/KRISP-0584/2020|EPI ISL 498122|B.1|South Africa|2020-07-07	Africa|hCoV-19/South Africa/KRISP-K000621/2020|EPI ISL 509273|B.1.140|South Africa|2020-07-02	0.0001694028	Africa
Africa|hCoV-19/South Africa/KRISP-0585/2020|EPI ISL 498123|B.1.140|South Africa|2020-07-08	Africa|hCoV-19/South Africa/KRISP-K000621/2020|EPI ISL 509273|B.1.140|South Africa|2020-07-02	0.0001693954	Africa
Africa|hCoV-19/South Africa/KRISP-0586/2020|EPI ISL 498124|B.1.1.273|South Africa|2020-07-08	Africa|hCoV-19/South Africa/KRISP-K000621/2020|EPI ISL 509273|B.1.140|South Africa|2020-07-02	0.0005423337	Africa
Africa|hCoV-19/South Africa/KRISP-0587/2020|EPI ISL 498125|B.1.1.56|South Africa|2020-07-09	Africa|hCoV-19/South Africa/KRISP-K000621/2020|EPI ISL 509273|B.1.140|South Africa|2020-07-02	0.0005423337	Africa
Africa|hCoV-19/South Africa/KRISP-0588/2020|EPI ISL 498126|B.1.140|South Africa|2020-07-08	Africa|hCoV-19/South Africa/KRISP-K000621/2020|EPI ISL 509273|B.1.140|South Africa|2020-07-02	0.0001355103	Africa
Africa|hCoV-19/South Africa/KRISP-06/2020|EPI ISL 421573|B.6|South Africa|2020-03-31	Africa|hCoV-19/South Africa/KRISP-K000621/2020|EPI ISL 509273|B.1.140|South Africa|2020-07-02	0.0005104270	Africa
Africa|hCoV-19/South Africa/KRISP-07/2020|EPI ISL 421574|B.1.106|South Africa|2020-04-01	Africa|hCoV-19/South Africa/KRISP-K000621/2020|EPI ISL 509273|B.1.140|South Africa|2020-07-02	0.0002710887	Africa
Africa|hCoV-19/South Africa/KRISP-101/2020|EPI ISL 455631|B.1.5|South Africa|2020-04-30	Africa|hCoV-19/South Africa/KRISP-K000621/2020|EPI ISL 509273|B.1.140|South Africa|2020-07-02	0.0002710795	Africa
Africa|hCoV-19/South Africa/KRISP-102/2020|EPI ISL 455632|B.1.1|South Africa|2020-04-30	Africa|hCoV-19/South Africa/KRISP-K000621/2020|EPI ISL 509273|B.1.140|South Africa|2020-07-02	0.0003727912	Africa
Africa|hCoV-19/South Africa/KRISP-103/2020|EPI ISL 455633|B.1.106|South Africa|2020-04-30	Africa|hCoV-19/South Africa/KRISP-K000621/2020|EPI ISL 509273|B.1.140|South Africa|2020-07-02	0.0003732793	Africa
Africa|hCoV-19/South Africa/KRISP-104/2020|EPI ISL 455634|B.1.106|South Africa|2020-05-01	Africa|hCoV-19/South Africa/KRISP-K000621/2020|EPI ISL 509273|B.1.140|South Africa|2020-07-02	0.0003850094	Africa
Africa|hCoV-19/South Africa/KRISP-105/2020|EPI ISL 455635|B.1.106|South Africa|2020-05-05	Africa|hCoV-19/South Africa/KRISP-K000621/2020|EPI ISL 509273|B.1.140|South Africa|2020-07-02	0.0003738752	Africa
Africa|hCoV-19/South Africa/KRISP-106/2020|EPI ISL 455636|B.1.106|South Africa|2020-03-31	Africa|hCoV-19/South Africa/KRISP-K000621/2020|EPI ISL 509273|B.1.140|South Africa|2020-07-02	0.0003049706	Africa
Africa|hCoV-19/South Africa/KRISP-108/2020|EPI ISL 455638|B.1|South Africa|2020-05-04	Africa|hCoV-19/South Africa/KRISP-K000621/2020|EPI ISL 509273|B.1.140|South Africa|2020-07-02	0.0003857472	Africa
Africa|hCoV-19/South Africa/KRISP-109/2020|EPI ISL 455639|B.1.1.57|South Africa|2020-03-31	Africa|hCoV-19/South Africa/KRISP-K000621/2020|EPI ISL 509273|B.1.140|South Africa|2020-07-02	0.0004406079	Africa
Africa|hCoV-19/South Africa/KRISP-K000566/2020|EPI ISL 509223|B.1.1.206|South Africa|2020-07-13	Africa|hCoV-19/South Africa/KRISP-K000621/2020|EPI ISL 509273|B.1.140|South Africa|2020-07-02	0.0005084275	Africa
Africa|hCoV-19/South Africa/KRISP-K000567/2020|EPI ISL 509224|B.1.1.62|South Africa|2020-07-13	Africa|hCoV-19/South Africa/KRISP-K000621/2020|EPI ISL 509273|B.1.140|South Africa|2020-07-02	0.0005084499	Africa
Africa|hCoV-19/South Africa/KRISP-K000568/2020|EPI ISL 509225|B.1.1.206|South Africa|2020-07-11	Africa|hCoV-19/South Africa/KRISP-K000621/2020|EPI ISL 509273|B.1.140|South Africa|2020-07-02	0.0005084499	Africa
Africa|hCoV-19/South Africa/KRISP-K000569/2020|EPI ISL 509226|H.1|South Africa|2020-07-11	Africa|hCoV-19/South Africa/KRISP-K000621/2020|EPI ISL 509273|B.1.140|South Africa|2020-07-02	0.0005423706	Africa
Africa|hCoV-19/South Africa/KRISP-K000571/2020|EPI ISL 509227|B.1.1.99|South Africa|2020-07-13	Africa|hCoV-19/South Africa/KRISP-K000621/2020|EPI ISL 509273|B.1.140|South Africa|2020-07-02	0.0003768002	Africa
Africa|hCoV-19/South Africa/KRISP-K000572/2020|EPI ISL 509228|B.1.1.206|South Africa|2020-07-13	Africa|hCoV-19/South Africa/KRISP-K000621/2020|EPI ISL 509273|B.1.140|South Africa|2020-07-02	0.0005762551	Africa
Africa|hCoV-19/South Africa/KRISP-K000573/2020|EPI ISL 509229|B.1.1.206|South Africa|2020-07-10	Africa|hCoV-19/South Africa/KRISP-K000621/2020|EPI ISL 509273|B.1.140|South Africa|2020-07-02	0.0004406087	Africa
Africa|hCoV-19/South Africa/KRISP-K000574/2020|EPI ISL 509230|B.1.5.19|South Africa|2020-07-13	Africa|hCoV-19/South Africa/KRISP-K000621/2020|EPI ISL 509273|B.1.140|South Africa|2020-07-02	0.0003727659	Africa
Africa|hCoV-19/South Africa/KRISP-K000575/2020|EPI ISL 509231|B.1.140|South Africa|2020-07-13	Africa|hCoV-19/South Africa/KRISP-K000621/2020|EPI ISL 509273|B.1.140|South Africa|2020-07-02	0.0001355136	Africa
Africa|hCoV-19/South Africa/KRISP-K000576/2020|EPI ISL 509232|B.1.1.206|South Africa|2020-07-13	Africa|hCoV-19/South Africa/KRISP-K000621/2020|EPI ISL 509273|B.1.140|South Africa|2020-07-02	0.0005423447	Africa
Africa|hCoV-19/South Africa/KRISP-K000577/2020|EPI ISL 509233|B.1.1.206|South Africa|2020-07-11	Africa|hCoV-19/South Africa/KRISP-K000621/2020|EPI ISL 509273|B.1.140|South Africa|2020-07-02	0.0004066896	Africa
Africa|hCoV-19/South Africa/KRISP-K000578/2020|EPI ISL 509234|C.1|South Africa|2020-07-13	Africa|hCoV-19/South Africa/KRISP-K000621/2020|EPI ISL 509273|B.1.140|South Africa|2020-07-02	0.0006826693	Africa
Africa|hCoV-19/South Africa/KRISP-K000579/2020|EPI ISL 509235|C.1|South Africa|2020-07-10	Africa|hCoV-19/South Africa/KRISP-K000621/2020|EPI ISL 509273|B.1.140|South Africa|2020-07-02	0.0005423889	Africa
Africa|hCoV-19/South Africa/KRISP-K000580/2020|EPI ISL 509236|B.1.1|South Africa|2020-07-13	Africa|hCoV-19/South Africa/KRISP-K000621/2020|EPI ISL 509273|B.1.140|South Africa|2020-07-02	0.0004745227	Africa
Africa|hCoV-19/South Africa/KRISP-K000581/2020|EPI ISL 509237|B.1.1.206|South Africa|2020-07-13	Africa|hCoV-19/South Africa/KRISP-K000621/2020|EPI ISL 509273|B.1.140|South Africa|2020-07-02	0.0006102040	Africa
Africa|hCoV-19/South Africa/KRISP-K000582/2020|EPI ISL 509238|B.1.1.206|South Africa|2020-07-13	Africa|hCoV-19/South Africa/KRISP-K000621/2020|EPI ISL 509273|B.1.140|South Africa|2020-07-02	0.0004745113	Africa
Africa|hCoV-19/South Africa/KRISP-K000583/2020|EPI ISL 509239|B.1.1.206|South Africa|2020-07-13	Africa|hCoV-19/South Africa/KRISP-K000621/2020|EPI ISL 509273|B.1.140|South Africa|2020-07-02	0.0005084378	Africa
Africa|hCoV-19/South Africa/KRISP-K000584/2020|EPI ISL 509240|B.1.1.273|South Africa|2020-07-13	Africa|hCoV-19/South Africa/KRISP-K000621/2020|EPI ISL 509273|B.1.140|South Africa|2020-07-02	0.0006101380	Africa
Africa|hCoV-19/South Africa/KRISP-K000585/2020|EPI ISL 509241|B.1.140|South Africa|2020-07-13	Africa|hCoV-19/South Africa/KRISP-K000621/2020|EPI ISL 509273|B.1.140|South Africa|2020-07-02	0.0001355222	Africa
Africa|hCoV-19/South Africa/KRISP-K000586/2020|EPI ISL 509242|B.1.140|South Africa|2020-07-13	Africa|hCoV-19/South Africa/KRISP-K000621/2020|EPI ISL 509273|B.1.140|South Africa|2020-07-02	0.0001016848	Africa
Africa|hCoV-19/South Africa/KRISP-K000588/2020|EPI ISL 509243|B.1.1.206|South Africa|2020-07-13	Africa|hCoV-19/South Africa/KRISP-K000621/2020|EPI ISL 509273|B.1.140|South Africa|2020-07-02	0.0005423448	Africa
Africa|hCoV-19/South Africa/KRISP-K000589/2020|EPI ISL 509244|B.1.1.206|South Africa|2020-07-13	Africa|hCoV-19/South Africa/KRISP-K000621/2020|EPI ISL 509273|B.1.140|South Africa|2020-07-02	0.0005423685	Africa
Africa|hCoV-19/South Africa/KRISP-K000591/2020|EPI ISL 509245|B.1.5|South Africa|2020-07-12	Africa|hCoV-19/South Africa/KRISP-K000621/2020|EPI ISL 509273|B.1.140|South Africa|2020-07-02	0.0002371897	Africa
Africa|hCoV-19/South Africa/KRISP-K000592/2020|EPI ISL 509246|B.1.1.273|South Africa|2020-07-13	Africa|hCoV-19/South Africa/KRISP-K000621/2020|EPI ISL 509273|B.1.140|South Africa|2020-07-02	0.0005445538	Africa
Africa|hCoV-19/South Africa/KRISP-K000594/2020|EPI ISL 509247|B.1.140|South Africa|2020-07-02	Africa|hCoV-19/South Africa/KRISP-K000621/2020|EPI ISL 509273|B.1.140|South Africa|2020-07-02	0.0001016307	Africa
Africa|hCoV-19/South Africa/KRISP-K000595/2020|EPI ISL 509248|B.1.140|South Africa|2020-07-02	Africa|hCoV-19/South Africa/KRISP-K000621/2020|EPI ISL 509273|B.1.140|South Africa|2020-07-02	0.0000000000	Africa
Africa|hCoV-19/South Africa/KRISP-K000596/2020|EPI ISL 509249|B.1.1.206|South Africa|2020-07-02	Africa|hCoV-19/South Africa/KRISP-K000621/2020|EPI ISL 509273|B.1.140|South Africa|2020-07-02	0.0005762920	Africa
Africa|hCoV-19/South Africa/KRISP-K000597/2020|EPI ISL 509250|B.1.1.34|South Africa|2020-07-13	Africa|hCoV-19/South Africa/KRISP-K000621/2020|EPI ISL 509273|B.1.140|South Africa|2020-07-02	0.0004745114	Africa
Africa|hCoV-19/South Africa/KRISP-K000598/2020|EPI ISL 509251|B.1.1.206|South Africa|2020-07-03	Africa|hCoV-19/South Africa/KRISP-K000621/2020|EPI ISL 509273|B.1.140|South Africa|2020-07-02	0.0004406087	Africa
Africa|hCoV-19/South Africa/KRISP-K000599/2020|EPI ISL 509252|B.1.1.273|South Africa|2020-07-13	Africa|hCoV-19/South Africa/KRISP-K000621/2020|EPI ISL 509273|B.1.140|South Africa|2020-07-02	0.0004406087	Africa
Africa|hCoV-19/South Africa/KRISP-K000600/2020|EPI ISL 509253|B.1.1.206|South Africa|2020-07-01	Africa|hCoV-19/South Africa/KRISP-K000621/2020|EPI ISL 509273|B.1.140|South Africa|2020-07-02	0.0005762414	Africa
Africa|hCoV-19/South Africa/KRISP-K000601/2020|EPI ISL 509254|B.1.1.57|South Africa|2020-07-13	Africa|hCoV-19/South Africa/KRISP-K000621/2020|EPI ISL 509273|B.1.140|South Africa|2020-07-02	0.0004067075	Africa
Africa|hCoV-19/South Africa/KRISP-K000602/2020|EPI ISL 509255|B.1.1.206|South Africa|2020-07-01	Africa|hCoV-19/South Africa/KRISP-K000621/2020|EPI ISL 509273|B.1.140|South Africa|2020-07-02	0.0005423337	Africa
Africa|hCoV-19/South Africa/KRISP-K000603/2020|EPI ISL 509256|B.1.1.206|South Africa|2020-07-02	Africa|hCoV-19/South Africa/KRISP-K000621/2020|EPI ISL 509273|B.1.140|South Africa|2020-07-02	0.0005084155	Africa
Africa|hCoV-19/South Africa/KRISP-K000604/2020|EPI ISL 509257|C.1|South Africa|2020-07-01	Africa|hCoV-19/South Africa/KRISP-K000621/2020|EPI ISL 509273|B.1.140|South Africa|2020-07-02	0.0005762414	Africa
Africa|hCoV-19/South Africa/KRISP-K000606/2020|EPI ISL 509259|B.1.1.206|South Africa|2020-07-02	Africa|hCoV-19/South Africa/KRISP-K000621/2020|EPI ISL 509273|B.1.140|South Africa|2020-07-02	0.0006909026	Africa
Africa|hCoV-19/South Africa/KRISP-K000607/2020|EPI ISL 509260|B.1.1.57|South Africa|2020-07-13	Africa|hCoV-19/South Africa/KRISP-K000621/2020|EPI ISL 509273|B.1.140|South Africa|2020-07-02	0.0004745321	Africa
Africa|hCoV-19/South Africa/KRISP-K000608/2020|EPI ISL 509261|H.1|South Africa|2020-07-03	Africa|hCoV-19/South Africa/KRISP-K000621/2020|EPI ISL 509273|B.1.140|South Africa|2020-07-02	0.0004745227	Africa
Africa|hCoV-19/South Africa/KRISP-K000612/2020|EPI ISL 509264|B.1.1.206|South Africa|2020-07-01	Africa|hCoV-19/South Africa/KRISP-K000621/2020|EPI ISL 509273|B.1.140|South Africa|2020-07-02	0.0006441174	Africa
Africa|hCoV-19/South Africa/KRISP-K000613/2020|EPI ISL 509265|B.1.1.206|South Africa|2020-07-14	Africa|hCoV-19/South Africa/KRISP-K000621/2020|EPI ISL 509273|B.1.140|South Africa|2020-07-02	0.0006441044	Africa
Africa|hCoV-19/South Africa/KRISP-K000614/2020|EPI ISL 509266|B.1.1.206|South Africa|2020-07-02	Africa|hCoV-19/South Africa/KRISP-K000621/2020|EPI ISL 509273|B.1.140|South Africa|2020-07-02	0.0005423576	Africa
Africa|hCoV-19/South Africa/KRISP-K000615/2020|EPI ISL 509267|B.1.1.206|South Africa|2020-07-02	Africa|hCoV-19/South Africa/KRISP-K000621/2020|EPI ISL 509273|B.1.140|South Africa|2020-07-02	0.0006101772	Africa
Africa|hCoV-19/South Africa/KRISP-K000616/2020|EPI ISL 509268|B.1.1.206|South Africa|2020-07-01	Africa|hCoV-19/South Africa/KRISP-K000621/2020|EPI ISL 509273|B.1.140|South Africa|2020-07-02	0.0005102137	Africa
Africa|hCoV-19/South Africa/KRISP-K000617/2020|EPI ISL 509269|B.1.1.206|South Africa|2020-07-01	Africa|hCoV-19/South Africa/KRISP-K000621/2020|EPI ISL 509273|B.1.140|South Africa|2020-07-02	0.0005084379	Africa
Africa|hCoV-19/South Africa/KRISP-K000618/2020|EPI ISL 509270|B.1.1.206|South Africa|2020-07-03	Africa|hCoV-19/South Africa/KRISP-K000621/2020|EPI ISL 509273|B.1.140|South Africa|2020-07-02	0.0004745114	Africa
Africa|hCoV-19/South Africa/KRISP-K000620/2020|EPI ISL 509272|B.1.1.206|South Africa|2020-07-01	Africa|hCoV-19/South Africa/KRISP-K000621/2020|EPI ISL 509273|B.1.140|South Africa|2020-07-02	0.0005498812	Africa
Africa|hCoV-19/Algeria/G0638 2264/2020|EPI ISL 418241|B.1|Algeria|2020-03-02	Africa|hCoV-19/South Africa/KRISP-K000622/2020|EPI ISL 509274|B.1.1|South Africa|2020-07-03	0.0003367185	Africa
Africa|hCoV-19/Algeria/G0640 2265/2020|EPI ISL 418242|B.1|Algeria|2020-03-08	Africa|hCoV-19/South Africa/KRISP-K000622/2020|EPI ISL 509274|B.1.1|South Africa|2020-07-03	0.0002352372	Africa
Africa|hCoV-19/Algeria/G0860 2262/2020|EPI ISL 420037|B.1|Algeria|2020-03-02	Africa|hCoV-19/South Africa/KRISP-K000622/2020|EPI ISL 509274|B.1.1|South Africa|2020-07-03	0.0002352372	Africa
Africa|hCoV-19/Benin/1022/2020|EPI ISL 476826|B.1|Benin|2020-03-25	Africa|hCoV-19/South Africa/KRISP-K000622/2020|EPI ISL 509274|B.1.1|South Africa|2020-07-03	0.0002016462	Africa
Africa|hCoV-19/Benin/1092/2020|EPI ISL 476827|B.1|Benin|2020-03-27	Africa|hCoV-19/South Africa/KRISP-K000622/2020|EPI ISL 509274|B.1.1|South Africa|2020-07-03	0.0002689618	Africa
Africa|hCoV-19/Benin/1408/2020|EPI ISL 476825|B.1.356|Benin|2020-04-04	Africa|hCoV-19/South Africa/KRISP-K000622/2020|EPI ISL 509274|B.1.1|South Africa|2020-07-03	0.0002352531	Africa
Africa|hCoV-19/Benin/1409/2020|EPI ISL 476828|B.1|Benin|2020-04-06	Africa|hCoV-19/South Africa/KRISP-K000622/2020|EPI ISL 509274|B.1.1|South Africa|2020-07-03	0.0002707886	Africa
Africa|hCoV-19/Benin/1950/2020|EPI ISL 476830|A|Benin|2020-04-15	Africa|hCoV-19/South Africa/KRISP-K000622/2020|EPI ISL 509274|B.1.1|South Africa|2020-07-03	0.0004370456	Africa
Africa|hCoV-19/Benin/197/2020|EPI ISL 476822|B.1.178|Benin|2020-03-15	Africa|hCoV-19/South Africa/KRISP-K000622/2020|EPI ISL 509274|B.1.1|South Africa|2020-07-03	0.0002016685	Africa
Africa|hCoV-19/Benin/2012/2020|EPI ISL 476831|A|Benin|2020-04-15	Africa|hCoV-19/South Africa/KRISP-K000622/2020|EPI ISL 509274|B.1.1|South Africa|2020-07-03	0.0004706060	Africa
Africa|hCoV-19/Benin/260/2020|EPI ISL 476823|B.1.292|Benin|2020-03-17	Africa|hCoV-19/South Africa/KRISP-K000622/2020|EPI ISL 509274|B.1.1|South Africa|2020-07-03	0.0003024865	Africa
Africa|hCoV-19/Benin/314/2020|EPI ISL 476834|B.1.5|Benin|2020-03-17	Africa|hCoV-19/South Africa/KRISP-K000622/2020|EPI ISL 509274|B.1.1|South Africa|2020-07-03	0.0003041844	Africa
Africa|hCoV-19/Benin/461/2020|EPI ISL 476833|A|Benin|2020-03-17	Africa|hCoV-19/South Africa/KRISP-K000622/2020|EPI ISL 509274|B.1.1|South Africa|2020-07-03	0.0004369634	Africa
Africa|hCoV-19/Benin/501/2020|EPI ISL 476824|B.1.356|Benin|2020-03-17	Africa|hCoV-19/South Africa/KRISP-K000622/2020|EPI ISL 509274|B.1.1|South Africa|2020-07-03	0.0002352372	Africa
Africa|hCoV-19/Benin/843/2020|EPI ISL 476829|A|Benin|2020-03-19	Africa|hCoV-19/South Africa/KRISP-K000622/2020|EPI ISL 509274|B.1.1|South Africa|2020-07-03	0.0003697730	Africa
Africa|hCoV-19/Botswana/BOT0455/2020|EPI ISL 560386|B.1|Botswana|2020-03-28	Africa|hCoV-19/South Africa/KRISP-K000622/2020|EPI ISL 509274|B.1.1|South Africa|2020-07-03	0.0001680198	Africa
Africa|hCoV-19/Botswana/BOT2254/2020|EPI ISL 560390|B.1.1|Botswana|2020-04-08	Africa|hCoV-19/South Africa/KRISP-K000622/2020|EPI ISL 509274|B.1.1|South Africa|2020-07-03	0.0000341998	Africa
Africa|hCoV-19/Botswana/BOT2283/2020|EPI ISL 560385|B.1|Botswana|2020-04-07	Africa|hCoV-19/South Africa/KRISP-K000622/2020|EPI ISL 509274|B.1.1|South Africa|2020-07-03	0.0002790363	Africa
Africa|hCoV-19/Botswana/BOT2624/2020|EPI ISL 560387|B.1.1|Botswana|2020-04-05	Africa|hCoV-19/South Africa/KRISP-K000622/2020|EPI ISL 509274|B.1.1|South Africa|2020-07-03	0.0000348711	Africa
Africa|hCoV-19/Botswana/BOT4161/2020|EPI ISL 560388|B.1.1.220|Botswana|2020-04-16	Africa|hCoV-19/South Africa/KRISP-K000622/2020|EPI ISL 509274|B.1.1|South Africa|2020-07-03	0.0001036600	Africa
Africa|hCoV-19/DRC/04186/2020|EPI ISL 471411|A|Democratic Republic of the Congo|2020-04-25	Africa|hCoV-19/South Africa/KRISP-K000622/2020|EPI ISL 509274|B.1.1|South Africa|2020-07-03	0.0004369632	Africa
Africa|hCoV-19/DRC/04188/2020|EPI ISL 471413|A|Democratic Republic of the Congo|2020-04-25	Africa|hCoV-19/South Africa/KRISP-K000622/2020|EPI ISL 509274|B.1.1|South Africa|2020-07-03	0.0005199766	Africa
Africa|hCoV-19/DRC/10041/2020|EPI ISL 527543|B.1.1.275|Democratic Republic of the Congo|2020-05-22	Africa|hCoV-19/South Africa/KRISP-K000622/2020|EPI ISL 509274|B.1.1|South Africa|2020-07-03	0.0001022900	Africa
Africa|hCoV-19/DRC/10057/2020|EPI ISL 527538|B.1.1.275|Democratic Republic of the Congo|2020-05-22	Africa|hCoV-19/South Africa/KRISP-K000622/2020|EPI ISL 509274|B.1.1|South Africa|2020-07-03	0.0002112940	Africa
Africa|hCoV-19/DRC/10061/2020|EPI ISL 527521|B.1.1.275|Democratic Republic of the Congo|2020-05-22	Africa|hCoV-19/South Africa/KRISP-K000622/2020|EPI ISL 509274|B.1.1|South Africa|2020-07-03	0.0000694653	Africa
Africa|hCoV-19/DRC/10070/2020|EPI ISL 527544|B.1.178|Democratic Republic of the Congo|2020-05-22	Africa|hCoV-19/South Africa/KRISP-K000622/2020|EPI ISL 509274|B.1.1|South Africa|2020-07-03	0.0003405476	Africa
Africa|hCoV-19/DRC/10120/2020|EPI ISL 513624|B.1.1.275|Democratic Republic of the Congo|2020-05-22	Africa|hCoV-19/South Africa/KRISP-K000622/2020|EPI ISL 509274|B.1.1|South Africa|2020-07-03	0.0001397238	Africa
Africa|hCoV-19/DRC/10127/2020|EPI ISL 513625|B.1.1.275|Democratic Republic of the Congo|2020-05-22	Africa|hCoV-19/South Africa/KRISP-K000622/2020|EPI ISL 509274|B.1.1|South Africa|2020-07-03	0.0001379128	Africa
Africa|hCoV-19/DRC/10242/2020|EPI ISL 513626|B.1.84|Democratic Republic of the Congo|2020-05-22	Africa|hCoV-19/South Africa/KRISP-K000622/2020|EPI ISL 509274|B.1.1|South Africa|2020-07-03	0.0002370990	Africa
Africa|hCoV-19/DRC/10251/2020|EPI ISL 513627|B.1.128|Democratic Republic of the Congo|2020-05-22	Africa|hCoV-19/South Africa/KRISP-K000622/2020|EPI ISL 509274|B.1.1|South Africa|2020-07-03	0.0003730061	Africa
Africa|hCoV-19/DRC/10324/2020|EPI ISL 527545|B.1.214|Democratic Republic of the Congo|2020-05-22	Africa|hCoV-19/South Africa/KRISP-K000622/2020|EPI ISL 509274|B.1.1|South Africa|2020-07-03	0.0003068628	Africa
Africa|hCoV-19/DRC/10346/2020|EPI ISL 527546|B.1.214|Democratic Republic of the Congo|2020-05-22	Africa|hCoV-19/South Africa/KRISP-K000622/2020|EPI ISL 509274|B.1.1|South Africa|2020-07-03	0.0003100545	Africa
Africa|hCoV-19/DRC/10364/2020|EPI ISL 527498|B.1|Democratic Republic of the Congo|2020-05-22	Africa|hCoV-19/South Africa/KRISP-K000622/2020|EPI ISL 509274|B.1.1|South Africa|2020-07-03	0.0002058020	Africa
Africa|hCoV-19/DRC/10371/2020|EPI ISL 527489|B.1.178|Democratic Republic of the Congo|2020-05-22	Africa|hCoV-19/South Africa/KRISP-K000622/2020|EPI ISL 509274|B.1.1|South Africa|2020-07-03	0.0003411318	Africa
Africa|hCoV-19/DRC/10373/2020|EPI ISL 527495|B.1.159|Democratic Republic of the Congo|2020-05-22	Africa|hCoV-19/South Africa/KRISP-K000622/2020|EPI ISL 509274|B.1.1|South Africa|2020-07-03	0.0003074244	Africa
Africa|hCoV-19/DRC/10374/2020|EPI ISL 527539|B.1.84|Democratic Republic of the Congo|2020-05-22	Africa|hCoV-19/South Africa/KRISP-K000622/2020|EPI ISL 509274|B.1.1|South Africa|2020-07-03	0.0004905084	Africa
Africa|hCoV-19/DRC/10375/2020|EPI ISL 527499|B.1.84|Democratic Republic of the Congo|2020-05-22	Africa|hCoV-19/South Africa/KRISP-K000622/2020|EPI ISL 509274|B.1.1|South Africa|2020-07-03	0.0003763838	Africa
Africa|hCoV-19/DRC/10399/2020|EPI ISL 527491|B.1.214|Democratic Republic of the Congo|2020-05-22	Africa|hCoV-19/South Africa/KRISP-K000622/2020|EPI ISL 509274|B.1.1|South Africa|2020-07-03	0.0002046910	Africa
Africa|hCoV-19/DRC/10502/2020|EPI ISL 527547|B.1.5|Democratic Republic of the Congo|2020-05-20	Africa|hCoV-19/South Africa/KRISP-K000622/2020|EPI ISL 509274|B.1.1|South Africa|2020-07-03	0.0001362659	Africa
Africa|hCoV-19/DRC/10506/2020|EPI ISL 527524|B.1.5|Democratic Republic of the Congo|2020-05-18	Africa|hCoV-19/South Africa/KRISP-K000622/2020|EPI ISL 509274|B.1.1|South Africa|2020-07-03	0.0001395698	Africa
Africa|hCoV-19/DRC/10507/2020|EPI ISL 527492|B.1.5|Democratic Republic of the Congo|2020-05-18	Africa|hCoV-19/South Africa/KRISP-K000622/2020|EPI ISL 509274|B.1.1|South Africa|2020-07-03	0.0001706631	Africa
Africa|hCoV-19/DRC/10508/2020|EPI ISL 527494|B.1.5|Democratic Republic of the Congo|2020-05-20	Africa|hCoV-19/South Africa/KRISP-K000622/2020|EPI ISL 509274|B.1.1|South Africa|2020-07-03	0.0001697479	Africa
Africa|hCoV-19/DRC/10532/2020|EPI ISL 527532|B.1.5|Democratic Republic of the Congo|2020-05-20	Africa|hCoV-19/South Africa/KRISP-K000622/2020|EPI ISL 509274|B.1.1|South Africa|2020-07-03	0.0001396964	Africa
Africa|hCoV-19/DRC/10533/2020|EPI ISL 527548|B.1.5|Democratic Republic of the Congo|2020-05-20	Africa|hCoV-19/South Africa/KRISP-K000622/2020|EPI ISL 509274|B.1.1|South Africa|2020-07-03	0.0001703881	Africa
Africa|hCoV-19/DRC/10621/2020|EPI ISL 527526|B.1.214|Democratic Republic of the Congo|2020-05-23	Africa|hCoV-19/South Africa/KRISP-K000622/2020|EPI ISL 509274|B.1.1|South Africa|2020-07-03	0.0002788196	Africa
Africa|hCoV-19/DRC/10640/2020|EPI ISL 527541|B.1|Democratic Republic of the Congo|2020-05-22	Africa|hCoV-19/South Africa/KRISP-K000622/2020|EPI ISL 509274|B.1.1|South Africa|2020-07-03	0.0004585010	Africa
Africa|hCoV-19/DRC/10644/2020|EPI ISL 527549|B.1|Democratic Republic of the Congo|2020-05-22	Africa|hCoV-19/South Africa/KRISP-K000622/2020|EPI ISL 509274|B.1.1|South Africa|2020-07-03	0.0004430497	Africa
Africa|hCoV-19/DRC/10728/2020|EPI ISL 513628|B.1.5|Democratic Republic of the Congo|2020-05-23	Africa|hCoV-19/South Africa/KRISP-K000622/2020|EPI ISL 509274|B.1.1|South Africa|2020-07-03	0.0001750521	Africa
Africa|hCoV-19/DRC/10731/2020|EPI ISL 513629|B.1.1.1|Democratic Republic of the Congo|2020-05-23	Africa|hCoV-19/South Africa/KRISP-K000622/2020|EPI ISL 509274|B.1.1|South Africa|2020-07-03	0.0002115853	Africa
Africa|hCoV-19/DRC/10733/2020|EPI ISL 513630|B.1|Democratic Republic of the Congo|2020-05-23	Africa|hCoV-19/South Africa/KRISP-K000622/2020|EPI ISL 509274|B.1.1|South Africa|2020-07-03	0.0003040126	Africa
Africa|hCoV-19/DRC/108/2020|EPI ISL 417948|B.1.128|Democratic Republic of the Congo|2020-03-19	Africa|hCoV-19/South Africa/KRISP-K000622/2020|EPI ISL 509274|B.1.1|South Africa|2020-07-03	0.0002691927	Africa
Africa|hCoV-19/DRC/10885/2020|EPI ISL 513631|B.1.84|Democratic Republic of the Congo|2020-05-23	Africa|hCoV-19/South Africa/KRISP-K000622/2020|EPI ISL 509274|B.1.1|South Africa|2020-07-03	0.0003062019	Africa
Africa|hCoV-19/DRC/10902/2020|EPI ISL 527490|B.1.178|Democratic Republic of the Congo|2020-05-23	Africa|hCoV-19/South Africa/KRISP-K000622/2020|EPI ISL 509274|B.1.1|South Africa|2020-07-03	0.0002726962	Africa
Africa|hCoV-19/DRC/10913/2020|EPI ISL 527507|B.1.84|Democratic Republic of the Congo|2020-05-24	Africa|hCoV-19/South Africa/KRISP-K000622/2020|EPI ISL 509274|B.1.1|South Africa|2020-07-03	0.0003787014	Africa
Africa|hCoV-19/DRC/11005/2020|EPI ISL 527550|B.1.159|Democratic Republic of the Congo|2020-05-24	Africa|hCoV-19/South Africa/KRISP-K000622/2020|EPI ISL 509274|B.1.1|South Africa|2020-07-03	0.0004090680	Africa
Africa|hCoV-19/DRC/11008/2020|EPI ISL 527503|B.1.159|Democratic Republic of the Congo|2020-05-24	Africa|hCoV-19/South Africa/KRISP-K000622/2020|EPI ISL 509274|B.1.1|South Africa|2020-07-03	0.0003439234	Africa
Africa|hCoV-19/DRC/11022/2020|EPI ISL 527551|B.1.214|Democratic Republic of the Congo|2020-05-24	Africa|hCoV-19/South Africa/KRISP-K000622/2020|EPI ISL 509274|B.1.1|South Africa|2020-07-03	0.0003751079	Africa
Africa|hCoV-19/DRC/11024/2020|EPI ISL 527552|B.1.149|Democratic Republic of the Congo|2020-05-24	Africa|hCoV-19/South Africa/KRISP-K000622/2020|EPI ISL 509274|B.1.1|South Africa|2020-07-03	0.0004129398	Africa
Africa|hCoV-19/DRC/11026/2020|EPI ISL 527553|B.1.149|Democratic Republic of the Congo|2020-05-24	Africa|hCoV-19/South Africa/KRISP-K000622/2020|EPI ISL 509274|B.1.1|South Africa|2020-07-03	0.0002726775	Africa
Africa|hCoV-19/DRC/11031/2020|EPI ISL 527554|B.1.214|Democratic Republic of the Congo|2020-05-24	Africa|hCoV-19/South Africa/KRISP-K000622/2020|EPI ISL 509274|B.1.1|South Africa|2020-07-03	0.0003069957	Africa
Africa|hCoV-19/DRC/11041/2020|EPI ISL 527555|B.1|Democratic Republic of the Congo|2020-05-24	Africa|hCoV-19/South Africa/KRISP-K000622/2020|EPI ISL 509274|B.1.1|South Africa|2020-07-03	0.0002727958	Africa
Africa|hCoV-19/DRC/11057/2020|EPI ISL 527528|B.1.5|Democratic Republic of the Congo|2020-05-24	Africa|hCoV-19/South Africa/KRISP-K000622/2020|EPI ISL 509274|B.1.1|South Africa|2020-07-03	0.0002092905	Africa
Africa|hCoV-19/DRC/11078/2020|EPI ISL 527514|B.1|Democratic Republic of the Congo|2020-05-24	Africa|hCoV-19/South Africa/KRISP-K000622/2020|EPI ISL 509274|B.1.1|South Africa|2020-07-03	0.0003107613	Africa
Africa|hCoV-19/DRC/11079/2020|EPI ISL 527500|B.1.214|Democratic Republic of the Congo|2020-05-24	Africa|hCoV-19/South Africa/KRISP-K000622/2020|EPI ISL 509274|B.1.1|South Africa|2020-07-03	0.0002399734	Africa
Africa|hCoV-19/DRC/11093/2020|EPI ISL 527527|B.1.5|Democratic Republic of the Congo|2020-05-24	Africa|hCoV-19/South Africa/KRISP-K000622/2020|EPI ISL 509274|B.1.1|South Africa|2020-07-03	0.0002798551	Africa
Africa|hCoV-19/DRC/11096/2020|EPI ISL 527522|B.1|Democratic Republic of the Congo|2020-05-24	Africa|hCoV-19/South Africa/KRISP-K000622/2020|EPI ISL 509274|B.1.1|South Africa|2020-07-03	0.0002432829	Africa
Africa|hCoV-19/DRC/11114/2020|EPI ISL 527534|B.1.214|Democratic Republic of the Congo|2020-05-25	Africa|hCoV-19/South Africa/KRISP-K000622/2020|EPI ISL 509274|B.1.1|South Africa|2020-07-03	0.0003495538	Africa
Africa|hCoV-19/DRC/11123/2020|EPI ISL 527496|B.1.84|Democratic Republic of the Congo|2020-05-24	Africa|hCoV-19/South Africa/KRISP-K000622/2020|EPI ISL 509274|B.1.1|South Africa|2020-07-03	0.0002732772	Africa
Africa|hCoV-19/DRC/11134/2020|EPI ISL 527518|B.1.5|Democratic Republic of the Congo|2020-05-24	Africa|hCoV-19/South Africa/KRISP-K000622/2020|EPI ISL 509274|B.1.1|South Africa|2020-07-03	0.0001732588	Africa
Africa|hCoV-19/DRC/11143/2020|EPI ISL 527556|B.1|Democratic Republic of the Congo|2020-05-24	Africa|hCoV-19/South Africa/KRISP-K000622/2020|EPI ISL 509274|B.1.1|South Africa|2020-07-03	0.0004091180	Africa
Africa|hCoV-19/DRC/11145/2020|EPI ISL 527501|B.1.214|Democratic Republic of the Congo|2020-05-24	Africa|hCoV-19/South Africa/KRISP-K000622/2020|EPI ISL 509274|B.1.1|South Africa|2020-07-03	0.0003773986	Africa
Africa|hCoV-19/DRC/11148/2020|EPI ISL 527525|B.1.178|Democratic Republic of the Congo|2020-05-24	Africa|hCoV-19/South Africa/KRISP-K000622/2020|EPI ISL 509274|B.1.1|South Africa|2020-07-03	0.0003848804	Africa
Africa|hCoV-19/DRC/11157/2020|EPI ISL 527530|B.1|Democratic Republic of the Congo|2020-05-25	Africa|hCoV-19/South Africa/KRISP-K000622/2020|EPI ISL 509274|B.1.1|South Africa|2020-07-03	0.0003477900	Africa
Africa|hCoV-19/DRC/11187/2020|EPI ISL 527523|B.1.1.275|Democratic Republic of the Congo|2020-05-23	Africa|hCoV-19/South Africa/KRISP-K000622/2020|EPI ISL 509274|B.1.1|South Africa|2020-07-03	0.0001740003	Africa
Africa|hCoV-19/DRC/11191/2020|EPI ISL 527506|B.1.1.275|Democratic Republic of the Congo|2020-05-23	Africa|hCoV-19/South Africa/KRISP-K000622/2020|EPI ISL 509274|B.1.1|South Africa|2020-07-03	0.0000686759	Africa
Africa|hCoV-19/DRC/11252/2020|EPI ISL 527557|B.1.1.275|Democratic Republic of the Congo|2020-05-21	Africa|hCoV-19/South Africa/KRISP-K000622/2020|EPI ISL 509274|B.1.1|South Africa|2020-07-03	0.0002384905	Africa
Africa|hCoV-19/DRC/11260/2020|EPI ISL 527558|B.1.1.275|Democratic Republic of the Congo|2020-05-23	Africa|hCoV-19/South Africa/KRISP-K000622/2020|EPI ISL 509274|B.1.1|South Africa|2020-07-03	0.0001022437	Africa
Africa|hCoV-19/DRC/1131/2020|EPI ISL 429255|B.1.5|Democratic Republic of the Congo|2020-04-05	Africa|hCoV-19/South Africa/KRISP-K000622/2020|EPI ISL 509274|B.1.1|South Africa|2020-07-03	0.0001694775	Africa
Africa|hCoV-19/DRC/11310/2020|EPI ISL 527529|B.1.149|Democratic Republic of the Congo|2020-05-25	Africa|hCoV-19/South Africa/KRISP-K000622/2020|EPI ISL 509274|B.1.1|South Africa|2020-07-03	0.0002793870	Africa
Africa|hCoV-19/DRC/11318/2020|EPI ISL 527559|B.1.149|Democratic Republic of the Congo|2020-05-25	Africa|hCoV-19/South Africa/KRISP-K000622/2020|EPI ISL 509274|B.1.1|South Africa|2020-07-03	0.0002712053	Africa
Africa|hCoV-19/DRC/11326/2020|EPI ISL 527508|B.1|Democratic Republic of the Congo|2020-05-25	Africa|hCoV-19/South Africa/KRISP-K000622/2020|EPI ISL 509274|B.1.1|South Africa|2020-07-03	0.0002754088	Africa
Africa|hCoV-19/DRC/11334/2020|EPI ISL 527504|B.1.178|Democratic Republic of the Congo|2020-05-25	Africa|hCoV-19/South Africa/KRISP-K000622/2020|EPI ISL 509274|B.1.1|South Africa|2020-07-03	0.0002750169	Africa
Africa|hCoV-19/DRC/11337/2020|EPI ISL 527510|B.1.84|Democratic Republic of the Congo|2020-05-25	Africa|hCoV-19/South Africa/KRISP-K000622/2020|EPI ISL 509274|B.1.1|South Africa|2020-07-03	0.0003447582	Africa
Africa|hCoV-19/DRC/11341/2020|EPI ISL 527509|B.1.1.275|Democratic Republic of the Congo|2020-05-25	Africa|hCoV-19/South Africa/KRISP-K000622/2020|EPI ISL 509274|B.1.1|South Africa|2020-07-03	0.0001721986	Africa
Africa|hCoV-19/DRC/11348/2020|EPI ISL 527560|B.1.149|Democratic Republic of the Congo|2020-05-25	Africa|hCoV-19/South Africa/KRISP-K000622/2020|EPI ISL 509274|B.1.1|South Africa|2020-07-03	0.0002714446	Africa
Africa|hCoV-19/DRC/11369/2020|EPI ISL 527537|B.1.214|Democratic Republic of the Congo|2020-05-25	Africa|hCoV-19/South Africa/KRISP-K000622/2020|EPI ISL 509274|B.1.1|South Africa|2020-07-03	0.0003156870	Africa
Africa|hCoV-19/DRC/11376/2020|EPI ISL 527513|B.1.214|Democratic Republic of the Congo|2020-05-25	Africa|hCoV-19/South Africa/KRISP-K000622/2020|EPI ISL 509274|B.1.1|South Africa|2020-07-03	0.0003450673	Africa
Africa|hCoV-19/DRC/11411/2020|EPI ISL 527561|B.1.5|Democratic Republic of the Congo|2020-05-25	Africa|hCoV-19/South Africa/KRISP-K000622/2020|EPI ISL 509274|B.1.1|South Africa|2020-07-03	0.0002385043	Africa
Africa|hCoV-19/DRC/11450/2020|EPI ISL 527516|B.1.5|Democratic Republic of the Congo|2020-05-25	Africa|hCoV-19/South Africa/KRISP-K000622/2020|EPI ISL 509274|B.1.1|South Africa|2020-07-03	0.0001749985	Africa
Africa|hCoV-19/DRC/11458/2020|EPI ISL 527497|B.1.5|Democratic Republic of the Congo|2020-05-25	Africa|hCoV-19/South Africa/KRISP-K000622/2020|EPI ISL 509274|B.1.1|South Africa|2020-07-03	0.0003097266	Africa
Africa|hCoV-19/DRC/11460/2020|EPI ISL 527562|B.1.214|Democratic Republic of the Congo|2020-05-25	Africa|hCoV-19/South Africa/KRISP-K000622/2020|EPI ISL 509274|B.1.1|South Africa|2020-07-03	0.0004479136	Africa
Africa|hCoV-19/DRC/11472/2020|EPI ISL 527502|B.1.214|Democratic Republic of the Congo|2020-05-25	Africa|hCoV-19/South Africa/KRISP-K000622/2020|EPI ISL 509274|B.1.1|South Africa|2020-07-03	0.0003769934	Africa
Africa|hCoV-19/DRC/11477/2020|EPI ISL 527563|B.1.84|Democratic Republic of the Congo|2020-05-25	Africa|hCoV-19/South Africa/KRISP-K000622/2020|EPI ISL 509274|B.1.1|South Africa|2020-07-03	0.0002042313	Africa
Africa|hCoV-19/DRC/11486/2020|EPI ISL 527564|B.1.214|Democratic Republic of the Congo|2020-05-25	Africa|hCoV-19/South Africa/KRISP-K000622/2020|EPI ISL 509274|B.1.1|South Africa|2020-07-03	0.0003750112	Africa
Africa|hCoV-19/DRC/11487/2020|EPI ISL 527505|B.1|Democratic Republic of the Congo|2020-05-25	Africa|hCoV-19/South Africa/KRISP-K000622/2020|EPI ISL 509274|B.1.1|South Africa|2020-07-03	0.0003100043	Africa
Africa|hCoV-19/DRC/11507/2020|EPI ISL 527512|B.1|Democratic Republic of the Congo|2020-05-25	Africa|hCoV-19/South Africa/KRISP-K000622/2020|EPI ISL 509274|B.1.1|South Africa|2020-07-03	0.0003443139	Africa
Africa|hCoV-19/DRC/1151/2020|EPI ISL 447596|B.38|Democratic Republic of the Congo|2020-04-05	Africa|hCoV-19/South Africa/KRISP-K000622/2020|EPI ISL 509274|B.1.1|South Africa|2020-07-03	0.0005096312	Africa
Africa|hCoV-19/DRC/11511/2020|EPI ISL 527511|B.1.214|Democratic Republic of the Congo|2020-05-25	Africa|hCoV-19/South Africa/KRISP-K000622/2020|EPI ISL 509274|B.1.1|South Africa|2020-07-03	0.0003793111	Africa
Africa|hCoV-19/DRC/11572/2020|EPI ISL 527565|B.1.214|Democratic Republic of the Congo|2020-05-25	Africa|hCoV-19/South Africa/KRISP-K000622/2020|EPI ISL 509274|B.1.1|South Africa|2020-07-03	0.0002723936	Africa
Africa|hCoV-19/DRC/11576/2020|EPI ISL 527517|B.1|Democratic Republic of the Congo|2020-05-25	Africa|hCoV-19/South Africa/KRISP-K000622/2020|EPI ISL 509274|B.1.1|South Africa|2020-07-03	0.0002774137	Africa
Africa|hCoV-19/DRC/11583/2020|EPI ISL 527542|B.1|Democratic Republic of the Congo|2020-05-25	Africa|hCoV-19/South Africa/KRISP-K000622/2020|EPI ISL 509274|B.1.1|South Africa|2020-07-03	0.0003180552	Africa
Africa|hCoV-19/DRC/11616/2020|EPI ISL 527519|B.1|Democratic Republic of the Congo|2020-05-25	Africa|hCoV-19/South Africa/KRISP-K000622/2020|EPI ISL 509274|B.1.1|South Africa|2020-07-03	0.0002423062	Africa
Africa|hCoV-19/DRC/11623/2020|EPI ISL 527566|B.1.5|Democratic Republic of the Congo|2020-05-25	Africa|hCoV-19/South Africa/KRISP-K000622/2020|EPI ISL 509274|B.1.1|South Africa|2020-07-03	0.0002727945	Africa
Africa|hCoV-19/DRC/11624/2020|EPI ISL 527567|B.1.149|Democratic Republic of the Congo|2020-05-25	Africa|hCoV-19/South Africa/KRISP-K000622/2020|EPI ISL 509274|B.1.1|South Africa|2020-07-03	0.0002726628	Africa
Africa|hCoV-19/DRC/11631/2020|EPI ISL 527568|B.1.149|Democratic Republic of the Congo|2020-05-25	Africa|hCoV-19/South Africa/KRISP-K000622/2020|EPI ISL 509274|B.1.1|South Africa|2020-07-03	0.0002729419	Africa
Africa|hCoV-19/DRC/11632/2020|EPI ISL 527493|B.1|Democratic Republic of the Congo|2020-05-25	Africa|hCoV-19/South Africa/KRISP-K000622/2020|EPI ISL 509274|B.1.1|South Africa|2020-07-03	0.0003073238	Africa
Africa|hCoV-19/DRC/11635/2020|EPI ISL 527540|B.1.214|Democratic Republic of the Congo|2020-05-25	Africa|hCoV-19/South Africa/KRISP-K000622/2020|EPI ISL 509274|B.1.1|South Africa|2020-07-03	0.0003164907	Africa
Africa|hCoV-19/DRC/11640/2020|EPI ISL 527535|B.1.178|Democratic Republic of the Congo|2020-05-25	Africa|hCoV-19/South Africa/KRISP-K000622/2020|EPI ISL 509274|B.1.1|South Africa|2020-07-03	0.0003835543	Africa
Africa|hCoV-19/DRC/11643/2020|EPI ISL 527520|B.1.5|Democratic Republic of the Congo|2020-05-25	Africa|hCoV-19/South Africa/KRISP-K000622/2020|EPI ISL 509274|B.1.1|South Africa|2020-07-03	0.0002775843	Africa
Africa|hCoV-19/DRC/11648/2020|EPI ISL 527569|B.1.6|Democratic Republic of the Congo|2020-05-25	Africa|hCoV-19/South Africa/KRISP-K000622/2020|EPI ISL 509274|B.1.1|South Africa|2020-07-03	0.0003055857	Africa
Africa|hCoV-19/DRC/11652/2020|EPI ISL 527570|B.1.149|Democratic Republic of the Congo|2020-05-25	Africa|hCoV-19/South Africa/KRISP-K000622/2020|EPI ISL 509274|B.1.1|South Africa|2020-07-03	0.0002725876	Africa
Africa|hCoV-19/DRC/11653/2020|EPI ISL 527533|B.1.84|Democratic Republic of the Congo|2020-05-25	Africa|hCoV-19/South Africa/KRISP-K000622/2020|EPI ISL 509274|B.1.1|South Africa|2020-07-03	0.0002443989	Africa
Africa|hCoV-19/DRC/11676/2020|EPI ISL 527531|B.1|Democratic Republic of the Congo|2020-05-26	Africa|hCoV-19/South Africa/KRISP-K000622/2020|EPI ISL 509274|B.1.1|South Africa|2020-07-03	0.0004559653	Africa
Africa|hCoV-19/DRC/11677/2020|EPI ISL 527515|B.1.214|Democratic Republic of the Congo|2020-05-26	Africa|hCoV-19/South Africa/KRISP-K000622/2020|EPI ISL 509274|B.1.1|South Africa|2020-07-03	0.0002770622	Africa
Africa|hCoV-19/DRC/11732/2020|EPI ISL 527536|B.1.214|Democratic Republic of the Congo|2020-05-26	Africa|hCoV-19/South Africa/KRISP-K000622/2020|EPI ISL 509274|B.1.1|South Africa|2020-07-03	0.0001395942	Africa
Africa|hCoV-19/DRC/11733/2020|EPI ISL 527571|B.1.149|Democratic Republic of the Congo|2020-05-26	Africa|hCoV-19/South Africa/KRISP-K000622/2020|EPI ISL 509274|B.1.1|South Africa|2020-07-03	0.0002711898	Africa
Africa|hCoV-19/DRC/11806/2020|EPI ISL 527572|B.1.214|Democratic Republic of the Congo|2020-05-26	Africa|hCoV-19/South Africa/KRISP-K000622/2020|EPI ISL 509274|B.1.1|South Africa|2020-07-03	0.0003748323	Africa
Africa|hCoV-19/DRC/1234/2020|EPI ISL 429258|B.1.5|Democratic Republic of the Congo|2020-04-06	Africa|hCoV-19/South Africa/KRISP-K000622/2020|EPI ISL 509274|B.1.1|South Africa|2020-07-03	0.0001784966	Africa
Africa|hCoV-19/DRC/1249/2020|EPI ISL 429259|B.1.5|Democratic Republic of the Congo|2020-04-06	Africa|hCoV-19/South Africa/KRISP-K000622/2020|EPI ISL 509274|B.1.1|South Africa|2020-07-03	0.0001702158	Africa
Africa|hCoV-19/DRC/1319/2020|EPI ISL 431011|B.1.128|Democratic Republic of the Congo|2020-04-07	Africa|hCoV-19/South Africa/KRISP-K000622/2020|EPI ISL 509274|B.1.1|South Africa|2020-07-03	0.0002720630	Africa
Africa|hCoV-19/DRC/1324/2020|EPI ISL 435033|B.1.128|Democratic Republic of the Congo|2020-04-07	Africa|hCoV-19/South Africa/KRISP-K000622/2020|EPI ISL 509274|B.1.1|South Africa|2020-07-03	0.0002702253	Africa
Africa|hCoV-19/DRC/1326/2020|EPI ISL 435116|B.1|Democratic Republic of the Congo|2020-04-07	Africa|hCoV-19/South Africa/KRISP-K000622/2020|EPI ISL 509274|B.1.1|South Africa|2020-07-03	0.0002422365	Africa
Africa|hCoV-19/DRC/1375/2020|EPI ISL 435117|B.1.1.1|Democratic Republic of the Congo|2020-04-07	Africa|hCoV-19/South Africa/KRISP-K000622/2020|EPI ISL 509274|B.1.1|South Africa|2020-07-03	0.0002069519	Africa
Africa|hCoV-19/DRC/1376/2020|EPI ISL 431012|B.1.1.1|Democratic Republic of the Congo|2020-04-07	Africa|hCoV-19/South Africa/KRISP-K000622/2020|EPI ISL 509274|B.1.1|South Africa|2020-07-03	0.0001709841	Africa
Africa|hCoV-19/DRC/1377/2020|EPI ISL 434678|B.1.1.1|Democratic Republic of the Congo|2020-04-07	Africa|hCoV-19/South Africa/KRISP-K000622/2020|EPI ISL 509274|B.1.1|South Africa|2020-07-03	0.0001356423	Africa
Africa|hCoV-19/DRC/1378/2020|EPI ISL 435118|B.1.1.1|Democratic Republic of the Congo|2020-04-07	Africa|hCoV-19/South Africa/KRISP-K000622/2020|EPI ISL 509274|B.1.1|South Africa|2020-07-03	0.0001704677	Africa
Africa|hCoV-19/DRC/1382/2020|EPI ISL 435113|B.1.1.1|Democratic Republic of the Congo|2020-04-07	Africa|hCoV-19/South Africa/KRISP-K000622/2020|EPI ISL 509274|B.1.1|South Africa|2020-07-03	0.0001737283	Africa
Africa|hCoV-19/DRC/1397/2020|EPI ISL 434679|B.1.1.1|Democratic Republic of the Congo|2020-04-07	Africa|hCoV-19/South Africa/KRISP-K000622/2020|EPI ISL 509274|B.1.1|South Africa|2020-07-03	0.0001706282	Africa
Africa|hCoV-19/DRC/1398/2020|EPI ISL 435114|B.1.1.1|Democratic Republic of the Congo|2020-04-07	Africa|hCoV-19/South Africa/KRISP-K000622/2020|EPI ISL 509274|B.1.1|South Africa|2020-07-03	0.0001348104	Africa
Africa|hCoV-19/DRC/1422/2020|EPI ISL 434680|B.1.149|Democratic Republic of the Congo|2020-04-08	Africa|hCoV-19/South Africa/KRISP-K000622/2020|EPI ISL 509274|B.1.1|South Africa|2020-07-03	0.0002756990	Africa
Africa|hCoV-19/DRC/1423/2020|EPI ISL 434710|B.1.149|Democratic Republic of the Congo|2020-04-08	Africa|hCoV-19/South Africa/KRISP-K000622/2020|EPI ISL 509274|B.1.1|South Africa|2020-07-03	0.0002359132	Africa
Africa|hCoV-19/DRC/1486/2020|EPI ISL 434711|B.1|Democratic Republic of the Congo|2020-04-08	Africa|hCoV-19/South Africa/KRISP-K000622/2020|EPI ISL 509274|B.1.1|South Africa|2020-07-03	0.0002095191	Africa
Africa|hCoV-19/DRC/1516/2020|EPI ISL 435032|B.1.5|Democratic Republic of the Congo|2020-04-09	Africa|hCoV-19/South Africa/KRISP-K000622/2020|EPI ISL 509274|B.1.1|South Africa|2020-07-03	0.0001680198	Africa
Africa|hCoV-19/DRC/1565/2020|EPI ISL 434681|B.1|Democratic Republic of the Congo|2020-04-09	Africa|hCoV-19/South Africa/KRISP-K000622/2020|EPI ISL 509274|B.1.1|South Africa|2020-07-03	0.0002057358	Africa
Africa|hCoV-19/DRC/158/2020|EPI ISL 417950|B.40|Democratic Republic of the Congo|2020-03-20	Africa|hCoV-19/South Africa/KRISP-K000622/2020|EPI ISL 509274|B.1.1|South Africa|2020-07-03	0.0005042509	Africa
Africa|hCoV-19/DRC/1715/2020|EPI ISL 435156|B.1.84|Democratic Republic of the Congo|2020-04-10	Africa|hCoV-19/South Africa/KRISP-K000622/2020|EPI ISL 509274|B.1.1|South Africa|2020-07-03	0.0002377383	Africa
Africa|hCoV-19/DRC/1767/2020|EPI ISL 435157|B.1.5|Democratic Republic of the Congo|2020-04-10	Africa|hCoV-19/South Africa/KRISP-K000622/2020|EPI ISL 509274|B.1.1|South Africa|2020-07-03	0.0001751808	Africa
Africa|hCoV-19/DRC/1779/2020|EPI ISL 435158|C.14|Democratic Republic of the Congo|2020-04-10	Africa|hCoV-19/South Africa/KRISP-K000622/2020|EPI ISL 509274|B.1.1|South Africa|2020-07-03	0.0002436129	Africa
Africa|hCoV-19/DRC/191/2020|EPI ISL 417955|B.1.128|Democratic Republic of the Congo|2020-03-21	Africa|hCoV-19/South Africa/KRISP-K000622/2020|EPI ISL 509274|B.1.1|South Africa|2020-07-03	0.0002692560	Africa
Africa|hCoV-19/DRC/1952/2020|EPI ISL 435159|B.1.5|Democratic Republic of the Congo|2020-04-11	Africa|hCoV-19/South Africa/KRISP-K000622/2020|EPI ISL 509274|B.1.1|South Africa|2020-07-03	0.0001731747	Africa
Africa|hCoV-19/DRC/1982/2020|EPI ISL 435160|B.1|Democratic Republic of the Congo|2020-04-12	Africa|hCoV-19/South Africa/KRISP-K000622/2020|EPI ISL 509274|B.1.1|South Africa|2020-07-03	0.0002070111	Africa
Africa|hCoV-19/DRC/2047/2020|EPI ISL 435161|B.1.1.1|Democratic Republic of the Congo|2020-04-12	Africa|hCoV-19/South Africa/KRISP-K000622/2020|EPI ISL 509274|B.1.1|South Africa|2020-07-03	0.0001370313	Africa
Africa|hCoV-19/DRC/2063/2020|EPI ISL 435162|B.1|Democratic Republic of the Congo|2020-04-12	Africa|hCoV-19/South Africa/KRISP-K000622/2020|EPI ISL 509274|B.1.1|South Africa|2020-07-03	0.0001726171	Africa
Africa|hCoV-19/DRC/2120/2020|EPI ISL 435163|B.1.149|Democratic Republic of the Congo|2020-04-12	Africa|hCoV-19/South Africa/KRISP-K000622/2020|EPI ISL 509274|B.1.1|South Africa|2020-07-03	0.0002375946	Africa
Africa|hCoV-19/DRC/2121/2020|EPI ISL 435164|B.1.149|Democratic Republic of the Congo|2020-04-12	Africa|hCoV-19/South Africa/KRISP-K000622/2020|EPI ISL 509274|B.1.1|South Africa|2020-07-03	0.0002411794	Africa
Africa|hCoV-19/DRC/2122/2020|EPI ISL 435165|B.1.149|Democratic Republic of the Congo|2020-04-13	Africa|hCoV-19/South Africa/KRISP-K000622/2020|EPI ISL 509274|B.1.1|South Africa|2020-07-03	0.0003155909	Africa
Africa|hCoV-19/DRC/2125/2020|EPI ISL 435166|B.1.149|Democratic Republic of the Congo|2020-04-13	Africa|hCoV-19/South Africa/KRISP-K000622/2020|EPI ISL 509274|B.1.1|South Africa|2020-07-03	0.0002420046	Africa
Africa|hCoV-19/DRC/2128/2020|EPI ISL 435167|B.1|Democratic Republic of the Congo|2020-04-13	Africa|hCoV-19/South Africa/KRISP-K000622/2020|EPI ISL 509274|B.1.1|South Africa|2020-07-03	0.0001762737	Africa
Africa|hCoV-19/DRC/2133/2020|EPI ISL 435168|B.1.128|Democratic Republic of the Congo|2020-04-13	Africa|hCoV-19/South Africa/KRISP-K000622/2020|EPI ISL 509274|B.1.1|South Africa|2020-07-03	0.0002797846	Africa
Africa|hCoV-19/DRC/214/2020|EPI ISL 420030|B.1.6|Democratic Republic of the Congo|2020-03-21	Africa|hCoV-19/South Africa/KRISP-K000622/2020|EPI ISL 509274|B.1.1|South Africa|2020-07-03	0.0001686242	Africa
Africa|hCoV-19/DRC/215/2020|EPI ISL 420031|B.1.1.1|Democratic Republic of the Congo|2020-03-21	Africa|hCoV-19/South Africa/KRISP-K000622/2020|EPI ISL 509274|B.1.1|South Africa|2020-07-03	0.0001713556	Africa
Africa|hCoV-19/DRC/2169/2020|EPI ISL 436194|B.1.5|Democratic Republic of the Congo|2020-04-13	Africa|hCoV-19/South Africa/KRISP-K000622/2020|EPI ISL 509274|B.1.1|South Africa|2020-07-03	0.0002097952	Africa
Africa|hCoV-19/DRC/2299/2020|EPI ISL 436412|B.1.5|Democratic Republic of the Congo|2020-04-14	Africa|hCoV-19/South Africa/KRISP-K000622/2020|EPI ISL 509274|B.1.1|South Africa|2020-07-03	0.0002372941	Africa
Africa|hCoV-19/DRC/236/2020|EPI ISL 420032|B.1.128|Democratic Republic of the Congo|2020-03-22	Africa|hCoV-19/South Africa/KRISP-K000622/2020|EPI ISL 509274|B.1.1|South Africa|2020-07-03	0.0002695854	Africa
Africa|hCoV-19/DRC/2363/2020|EPI ISL 437194|B.1.84|Democratic Republic of the Congo|2020-04-14	Africa|hCoV-19/South Africa/KRISP-K000622/2020|EPI ISL 509274|B.1.1|South Africa|2020-07-03	0.0002033730	Africa
Africa|hCoV-19/DRC/2384/2020|EPI ISL 437196|B.1.149|Democratic Republic of the Congo|2020-04-14	Africa|hCoV-19/South Africa/KRISP-K000622/2020|EPI ISL 509274|B.1.1|South Africa|2020-07-03	0.0002416539	Africa
Africa|hCoV-19/DRC/241/2020|EPI ISL 420033|B.1.1.75|Democratic Republic of the Congo|2020-03-22	Africa|hCoV-19/South Africa/KRISP-K000622/2020|EPI ISL 509274|B.1.1|South Africa|2020-07-03	0.0001010805	Africa
Africa|hCoV-19/DRC/243/2020|EPI ISL 420034|B.1|Democratic Republic of the Congo|2020-03-22	Africa|hCoV-19/South Africa/KRISP-K000622/2020|EPI ISL 509274|B.1.1|South Africa|2020-07-03	0.0002067067	Africa
Africa|hCoV-19/DRC/248/2020|EPI ISL 420035|B.1.5|Democratic Republic of the Congo|2020-03-22	Africa|hCoV-19/South Africa/KRISP-K000622/2020|EPI ISL 509274|B.1.1|South Africa|2020-07-03	0.0001347786	Africa
Africa|hCoV-19/DRC/2496/2020|EPI ISL 437337|B.1.149|Democratic Republic of the Congo|2020-04-15	Africa|hCoV-19/South Africa/KRISP-K000622/2020|EPI ISL 509274|B.1.1|South Africa|2020-07-03	0.0002688597	Africa
Africa|hCoV-19/DRC/2529/2020|EPI ISL 437338|B.1.178|Democratic Republic of the Congo|2020-04-15	Africa|hCoV-19/South Africa/KRISP-K000622/2020|EPI ISL 509274|B.1.1|South Africa|2020-07-03	0.0002352475	Africa
Africa|hCoV-19/DRC/253/2020|EPI ISL 420838|B.1.5|Democratic Republic of the Congo|2020-03-22	Africa|hCoV-19/South Africa/KRISP-K000622/2020|EPI ISL 509274|B.1.1|South Africa|2020-07-03	0.0001352707	Africa
Africa|hCoV-19/DRC/2536/2020|EPI ISL 437339|B.1|Democratic Republic of the Congo|2020-04-15	Africa|hCoV-19/South Africa/KRISP-K000622/2020|EPI ISL 509274|B.1.1|South Africa|2020-07-03	0.0002352475	Africa
Africa|hCoV-19/DRC/254/2020|EPI ISL 420839|B.1|Democratic Republic of the Congo|2020-03-22	Africa|hCoV-19/South Africa/KRISP-K000622/2020|EPI ISL 509274|B.1.1|South Africa|2020-07-03	0.0002045019	Africa
Africa|hCoV-19/DRC/2563/2020|EPI ISL 437340|B.1.9|Democratic Republic of the Congo|2020-04-15	Africa|hCoV-19/South Africa/KRISP-K000622/2020|EPI ISL 509274|B.1.1|South Africa|2020-07-03	0.0004369410	Africa
Africa|hCoV-19/DRC/2580/2020|EPI ISL 437341|B.1.5|Democratic Republic of the Congo|2020-04-15	Africa|hCoV-19/South Africa/KRISP-K000622/2020|EPI ISL 509274|B.1.1|South Africa|2020-07-03	0.0001689719	Africa
Africa|hCoV-19/DRC/2644/2020|EPI ISL 437342|B.1.84|Democratic Republic of the Congo|2020-04-15	Africa|hCoV-19/South Africa/KRISP-K000622/2020|EPI ISL 509274|B.1.1|South Africa|2020-07-03	0.0002728300	Africa
Africa|hCoV-19/DRC/2670/2020|EPI ISL 437343|B.1.9|Democratic Republic of the Congo|2020-04-15	Africa|hCoV-19/South Africa/KRISP-K000622/2020|EPI ISL 509274|B.1.1|South Africa|2020-07-03	0.0004705926	Africa
Africa|hCoV-19/DRC/2727/2020|EPI ISL 437344|B.1|Democratic Republic of the Congo|2020-04-16	Africa|hCoV-19/South Africa/KRISP-K000622/2020|EPI ISL 509274|B.1.1|South Africa|2020-07-03	0.0001710526	Africa
Africa|hCoV-19/DRC/2728/2020|EPI ISL 437345|B.1.84|Democratic Republic of the Congo|2020-04-16	Africa|hCoV-19/South Africa/KRISP-K000622/2020|EPI ISL 509274|B.1.1|South Africa|2020-07-03	0.0002409751	Africa
Africa|hCoV-19/DRC/2813/2020|EPI ISL 437346|C.14|Democratic Republic of the Congo|2020-04-16	Africa|hCoV-19/South Africa/KRISP-K000622/2020|EPI ISL 509274|B.1.1|South Africa|2020-07-03	0.0002689953	Africa
Africa|hCoV-19/DRC/2819/2020|EPI ISL 437347|B.1|Democratic Republic of the Congo|2020-04-16	Africa|hCoV-19/South Africa/KRISP-K000622/2020|EPI ISL 509274|B.1.1|South Africa|2020-07-03	0.0002746997	Africa
Africa|hCoV-19/DRC/2827/2020|EPI ISL 437348|B.1|Democratic Republic of the Congo|2020-04-16	Africa|hCoV-19/South Africa/KRISP-K000622/2020|EPI ISL 509274|B.1.1|South Africa|2020-07-03	0.0001680125	Africa
Africa|hCoV-19/DRC/2855/2020|EPI ISL 437350|B.1|Democratic Republic of the Congo|2020-04-16	Africa|hCoV-19/South Africa/KRISP-K000622/2020|EPI ISL 509274|B.1.1|South Africa|2020-07-03	0.0002016366	Africa
Africa|hCoV-19/DRC/2864/2020|EPI ISL 437351|B.1|Democratic Republic of the Congo|2020-04-16	Africa|hCoV-19/South Africa/KRISP-K000622/2020|EPI ISL 509274|B.1.1|South Africa|2020-07-03	0.0002020623	Africa
Africa|hCoV-19/DRC/2904/2020|EPI ISL 437352|B.1|Democratic Republic of the Congo|2020-04-17	Africa|hCoV-19/South Africa/KRISP-K000622/2020|EPI ISL 509274|B.1.1|South Africa|2020-07-03	0.0002016366	Africa
Africa|hCoV-19/DRC/2938/2020|EPI ISL 437353|B.1.275|Democratic Republic of the Congo|2020-04-17	Africa|hCoV-19/South Africa/KRISP-K000622/2020|EPI ISL 509274|B.1.1|South Africa|2020-07-03	0.0003823695	Africa
Africa|hCoV-19/DRC/2939/2020|EPI ISL 437354|B.1|Democratic Republic of the Congo|2020-04-17	Africa|hCoV-19/South Africa/KRISP-K000622/2020|EPI ISL 509274|B.1.1|South Africa|2020-07-03	0.0003030956	Africa
Africa|hCoV-19/DRC/2942/2020|EPI ISL 437355|B.1|Democratic Republic of the Congo|2020-04-17	Africa|hCoV-19/South Africa/KRISP-K000622/2020|EPI ISL 509274|B.1.1|South Africa|2020-07-03	0.0003110252	Africa
Africa|hCoV-19/DRC/299/2020|EPI ISL 420840|B.4|Democratic Republic of the Congo|2020-03-20	Africa|hCoV-19/South Africa/KRISP-K000622/2020|EPI ISL 509274|B.1.1|South Africa|2020-07-03	0.0006498816	Africa
Africa|hCoV-19/DRC/300/2020|EPI ISL 420841|A|Democratic Republic of the Congo|2020-03-22	Africa|hCoV-19/South Africa/KRISP-K000622/2020|EPI ISL 509274|B.1.1|South Africa|2020-07-03	0.0004405224	Africa
Africa|hCoV-19/DRC/3041/2020|EPI ISL 437356|B.1|Democratic Republic of the Congo|2020-04-18	Africa|hCoV-19/South Africa/KRISP-K000622/2020|EPI ISL 509274|B.1.1|South Africa|2020-07-03	0.0002699728	Africa
Africa|hCoV-19/DRC/307/2020|EPI ISL 420842|B.1.9|Democratic Republic of the Congo|2020-03	Africa|hCoV-19/South Africa/KRISP-K000622/2020|EPI ISL 509274|B.1.1|South Africa|2020-07-03	0.0002770134	Africa
Africa|hCoV-19/DRC/3070/2020|EPI ISL 437357|B.1.214|Democratic Republic of the Congo|2020-04-18	Africa|hCoV-19/South Africa/KRISP-K000622/2020|EPI ISL 509274|B.1.1|South Africa|2020-07-03	0.0003041371	Africa
Africa|hCoV-19/DRC/3089/2020|EPI ISL 437358|B.1.84|Democratic Republic of the Congo|2020-04-19	Africa|hCoV-19/South Africa/KRISP-K000622/2020|EPI ISL 509274|B.1.1|South Africa|2020-07-03	0.0002355412	Africa
Africa|hCoV-19/DRC/3440/2020|EPI ISL 447597|B.1.84|Democratic Republic of the Congo|2020-04-22	Africa|hCoV-19/South Africa/KRISP-K000622/2020|EPI ISL 509274|B.1.1|South Africa|2020-07-03	0.0002381936	Africa
Africa|hCoV-19/DRC/3451/2020|EPI ISL 447598|B.1.178|Democratic Republic of the Congo|2020-04-22	Africa|hCoV-19/South Africa/KRISP-K000622/2020|EPI ISL 509274|B.1.1|South Africa|2020-07-03	0.0002724456	Africa
Africa|hCoV-19/DRC/3453/2020|EPI ISL 447599|B.1.84|Democratic Republic of the Congo|2020-04-22	Africa|hCoV-19/South Africa/KRISP-K000622/2020|EPI ISL 509274|B.1.1|South Africa|2020-07-03	0.0002383396	Africa
Africa|hCoV-19/DRC/3481/2020|EPI ISL 447600|B.1|Democratic Republic of the Congo|2020-04-22	Africa|hCoV-19/South Africa/KRISP-K000622/2020|EPI ISL 509274|B.1.1|South Africa|2020-07-03	0.0001746712	Africa
Africa|hCoV-19/DRC/3482/2020|EPI ISL 447601|B.1|Democratic Republic of the Congo|2020-04-22	Africa|hCoV-19/South Africa/KRISP-K000622/2020|EPI ISL 509274|B.1.1|South Africa|2020-07-03	0.0002059999	Africa
Africa|hCoV-19/DRC/3483/2020|EPI ISL 447602|B.1|Democratic Republic of the Congo|2020-04-22	Africa|hCoV-19/South Africa/KRISP-K000622/2020|EPI ISL 509274|B.1.1|South Africa|2020-07-03	0.0001743971	Africa
Africa|hCoV-19/DRC/3490/2020|EPI ISL 447603|B.1|Democratic Republic of the Congo|2020-04-22	Africa|hCoV-19/South Africa/KRISP-K000622/2020|EPI ISL 509274|B.1.1|South Africa|2020-07-03	0.0002045773	Africa
Africa|hCoV-19/DRC/3504/2020|EPI ISL 447604|B.1.149|Democratic Republic of the Congo|2020-04-23	Africa|hCoV-19/South Africa/KRISP-K000622/2020|EPI ISL 509274|B.1.1|South Africa|2020-07-03	0.0002444064	Africa
Africa|hCoV-19/DRC/352/2020|EPI ISL 420850|B.1.5|Democratic Republic of the Congo|2020-03	Africa|hCoV-19/South Africa/KRISP-K000622/2020|EPI ISL 509274|B.1.1|South Africa|2020-07-03	0.0002043626	Africa
Africa|hCoV-19/DRC/353/2020|EPI ISL 420843|B.1.5|Democratic Republic of the Congo|2020-03	Africa|hCoV-19/South Africa/KRISP-K000622/2020|EPI ISL 509274|B.1.1|South Africa|2020-07-03	0.0001362427	Africa
Africa|hCoV-19/DRC/355/2020|EPI ISL 420844|B.1|Democratic Republic of the Congo|2020-03	Africa|hCoV-19/South Africa/KRISP-K000622/2020|EPI ISL 509274|B.1.1|South Africa|2020-07-03	0.0001686073	Africa
Africa|hCoV-19/DRC/3552/2020|EPI ISL 447605|B.1.84|Democratic Republic of the Congo|2020-04-23	Africa|hCoV-19/South Africa/KRISP-K000622/2020|EPI ISL 509274|B.1.1|South Africa|2020-07-03	0.0002411945	Africa
Africa|hCoV-19/DRC/3595/2020|EPI ISL 447606|B.1.5|Democratic Republic of the Congo|2020-04-23	Africa|hCoV-19/South Africa/KRISP-K000622/2020|EPI ISL 509274|B.1.1|South Africa|2020-07-03	0.0002037708	Africa
Africa|hCoV-19/DRC/3632/2020|EPI ISL 447607|B.1.5|Democratic Republic of the Congo|2020-04-23	Africa|hCoV-19/South Africa/KRISP-K000622/2020|EPI ISL 509274|B.1.1|South Africa|2020-07-03	0.0002044142	Africa
Africa|hCoV-19/DRC/3633/2020|EPI ISL 447230|B.1.5|Democratic Republic of the Congo|2020-04-23	Africa|hCoV-19/South Africa/KRISP-K000622/2020|EPI ISL 509274|B.1.1|South Africa|2020-07-03	0.0002063613	Africa
Africa|hCoV-19/DRC/3653/2020|EPI ISL 447231|B.1.128|Democratic Republic of the Congo|2020-04-23	Africa|hCoV-19/South Africa/KRISP-K000622/2020|EPI ISL 509274|B.1.1|South Africa|2020-07-03	0.0003377988	Africa
Africa|hCoV-19/DRC/3659/2020|EPI ISL 447232|B.1.128|Democratic Republic of the Congo|2020-04-23	Africa|hCoV-19/South Africa/KRISP-K000622/2020|EPI ISL 509274|B.1.1|South Africa|2020-07-03	0.0003381071	Africa
Africa|hCoV-19/DRC/3661/2020|EPI ISL 447233|B.1.128|Democratic Republic of the Congo|2020-04-23	Africa|hCoV-19/South Africa/KRISP-K000622/2020|EPI ISL 509274|B.1.1|South Africa|2020-07-03	0.0003409889	Africa
Africa|hCoV-19/DRC/3662/2020|EPI ISL 447234|B.1.128|Democratic Republic of the Congo|2020-04-23	Africa|hCoV-19/South Africa/KRISP-K000622/2020|EPI ISL 509274|B.1.1|South Africa|2020-07-03	0.0003407333	Africa
Africa|hCoV-19/DRC/3664/2020|EPI ISL 447235|B.1.128|Democratic Republic of the Congo|2020-04-23	Africa|hCoV-19/South Africa/KRISP-K000622/2020|EPI ISL 509274|B.1.1|South Africa|2020-07-03	0.0003407914	Africa
Africa|hCoV-19/DRC/3683/2020|EPI ISL 447236|B.1.5|Democratic Republic of the Congo|2020-04-24	Africa|hCoV-19/South Africa/KRISP-K000622/2020|EPI ISL 509274|B.1.1|South Africa|2020-07-03	0.0002385011	Africa
Africa|hCoV-19/DRC/3688/2020|EPI ISL 447237|B.1.128|Democratic Republic of the Congo|2020-04-24	Africa|hCoV-19/South Africa/KRISP-K000622/2020|EPI ISL 509274|B.1.1|South Africa|2020-07-03	0.0003396688	Africa
Africa|hCoV-19/DRC/376/2020|EPI ISL 420851|B.1.6|Democratic Republic of the Congo|2020-03-25	Africa|hCoV-19/South Africa/KRISP-K000622/2020|EPI ISL 509274|B.1.1|South Africa|2020-07-03	0.0002376221	Africa
Africa|hCoV-19/DRC/3764/2020|EPI ISL 447238|B.1.84|Democratic Republic of the Congo|2020-04-24	Africa|hCoV-19/South Africa/KRISP-K000622/2020|EPI ISL 509274|B.1.1|South Africa|2020-07-03	0.0002721963	Africa
Africa|hCoV-19/DRC/3768/2020|EPI ISL 447239|B.1.84|Democratic Republic of the Congo|2020-04-24	Africa|hCoV-19/South Africa/KRISP-K000622/2020|EPI ISL 509274|B.1.1|South Africa|2020-07-03	0.0002383501	Africa
Africa|hCoV-19/DRC/3778/2020|EPI ISL 447240|B.1.128|Democratic Republic of the Congo|2020-04-24	Africa|hCoV-19/South Africa/KRISP-K000622/2020|EPI ISL 509274|B.1.1|South Africa|2020-07-03	0.0003390125	Africa
Africa|hCoV-19/DRC/3787/2020|EPI ISL 447241|B.1|Democratic Republic of the Congo|2020-04-24	Africa|hCoV-19/South Africa/KRISP-K000622/2020|EPI ISL 509274|B.1.1|South Africa|2020-07-03	0.0002080230	Africa
Africa|hCoV-19/DRC/3791/2020|EPI ISL 447242|B.1|Democratic Republic of the Congo|2020-04-24	Africa|hCoV-19/South Africa/KRISP-K000622/2020|EPI ISL 509274|B.1.1|South Africa|2020-07-03	0.0002459383	Africa
Africa|hCoV-19/DRC/3803/2020|EPI ISL 447243|B.1|Democratic Republic of the Congo|2020-04-24	Africa|hCoV-19/South Africa/KRISP-K000622/2020|EPI ISL 509274|B.1.1|South Africa|2020-07-03	0.0001743181	Africa
Africa|hCoV-19/DRC/3806/2020|EPI ISL 447244|B.1|Democratic Republic of the Congo|2020-04-24	Africa|hCoV-19/South Africa/KRISP-K000622/2020|EPI ISL 509274|B.1.1|South Africa|2020-07-03	0.0001743059	Africa
Africa|hCoV-19/DRC/3827/2020|EPI ISL 447245|B.1|Democratic Republic of the Congo|2020-04-24	Africa|hCoV-19/South Africa/KRISP-K000622/2020|EPI ISL 509274|B.1.1|South Africa|2020-07-03	0.0003066358	Africa
Africa|hCoV-19/DRC/3829/2020|EPI ISL 447246|B.1|Democratic Republic of the Congo|2020-04-24	Africa|hCoV-19/South Africa/KRISP-K000622/2020|EPI ISL 509274|B.1.1|South Africa|2020-07-03	0.0002729316	Africa
Africa|hCoV-19/DRC/3834/2020|EPI ISL 447247|A|Democratic Republic of the Congo|2020-04-25	Africa|hCoV-19/South Africa/KRISP-K000622/2020|EPI ISL 509274|B.1.1|South Africa|2020-07-03	0.0005143840	Africa
Africa|hCoV-19/DRC/3837/2020|EPI ISL 447248|B.1.128|Democratic Republic of the Congo|2020-04-25	Africa|hCoV-19/South Africa/KRISP-K000622/2020|EPI ISL 509274|B.1.1|South Africa|2020-07-03	0.0003405708	Africa
Africa|hCoV-19/DRC/3841/2020|EPI ISL 447249|B.1.128|Democratic Republic of the Congo|2020-04-25	Africa|hCoV-19/South Africa/KRISP-K000622/2020|EPI ISL 509274|B.1.1|South Africa|2020-07-03	0.0003737740	Africa
Africa|hCoV-19/DRC/3842/2020|EPI ISL 471396|B.1.128|Democratic Republic of the Congo|2020-04-25	Africa|hCoV-19/South Africa/KRISP-K000622/2020|EPI ISL 509274|B.1.1|South Africa|2020-07-03	0.0003697293	Africa
Africa|hCoV-19/DRC/3846/2020|EPI ISL 471397|B.1.84|Democratic Republic of the Congo|2020-04-25	Africa|hCoV-19/South Africa/KRISP-K000622/2020|EPI ISL 509274|B.1.1|South Africa|2020-07-03	0.0003024672	Africa
Africa|hCoV-19/DRC/3937/2020|EPI ISL 471398|B.1|Democratic Republic of the Congo|2020-04-25	Africa|hCoV-19/South Africa/KRISP-K000622/2020|EPI ISL 509274|B.1.1|South Africa|2020-07-03	0.0002688543	Africa
Africa|hCoV-19/DRC/3941/2020|EPI ISL 471399|B.1.128|Democratic Republic of the Congo|2020-04-25	Africa|hCoV-19/South Africa/KRISP-K000622/2020|EPI ISL 509274|B.1.1|South Africa|2020-07-03	0.0003399423	Africa
Africa|hCoV-19/DRC/3947/2020|EPI ISL 471400|B.1.214|Democratic Republic of the Congo|2020-04-25	Africa|hCoV-19/South Africa/KRISP-K000622/2020|EPI ISL 509274|B.1.1|South Africa|2020-07-03	0.0003697058	Africa
Africa|hCoV-19/DRC/3949/2020|EPI ISL 471401|B.1.84|Democratic Republic of the Congo|2020-04-26	Africa|hCoV-19/South Africa/KRISP-K000622/2020|EPI ISL 509274|B.1.1|South Africa|2020-07-03	0.0002032353	Africa
Africa|hCoV-19/DRC/396/2020|EPI ISL 420852|B.1.6|Democratic Republic of the Congo|2020-03-26	Africa|hCoV-19/South Africa/KRISP-K000622/2020|EPI ISL 509274|B.1.1|South Africa|2020-07-03	0.0002034716	Africa
Africa|hCoV-19/DRC/397/2020|EPI ISL 420845|B.1.6|Democratic Republic of the Congo|2020-03-26	Africa|hCoV-19/South Africa/KRISP-K000622/2020|EPI ISL 509274|B.1.1|South Africa|2020-07-03	0.0002019311	Africa
Africa|hCoV-19/DRC/400/2020|EPI ISL 420846|B.1.5|Democratic Republic of the Congo|2020-03	Africa|hCoV-19/South Africa/KRISP-K000622/2020|EPI ISL 509274|B.1.1|South Africa|2020-07-03	0.0001687495	Africa
Africa|hCoV-19/DRC/4012/2020|EPI ISL 471402|B.1|Democratic Republic of the Congo|2020-04-26	Africa|hCoV-19/South Africa/KRISP-K000622/2020|EPI ISL 509274|B.1.1|South Africa|2020-07-03	0.0003360962	Africa
Africa|hCoV-19/DRC/402/2020|EPI ISL 420853|B.1|Democratic Republic of the Congo|2020-03-26	Africa|hCoV-19/South Africa/KRISP-K000622/2020|EPI ISL 509274|B.1.1|South Africa|2020-07-03	0.0002115105	Africa
Africa|hCoV-19/DRC/4020/2020|EPI ISL 471403|B.1.5|Democratic Republic of the Congo|2020-04-26	Africa|hCoV-19/South Africa/KRISP-K000622/2020|EPI ISL 509274|B.1.1|South Africa|2020-07-03	0.0002688656	Africa
Africa|hCoV-19/DRC/4026/2020|EPI ISL 471404|B.1.84|Democratic Republic of the Congo|2020-04-27	Africa|hCoV-19/South Africa/KRISP-K000622/2020|EPI ISL 509274|B.1.1|South Africa|2020-07-03	0.0002363067	Africa
Africa|hCoV-19/DRC/4060/2020|EPI ISL 471405|B.1|Democratic Republic of the Congo|2020-04-27	Africa|hCoV-19/South Africa/KRISP-K000622/2020|EPI ISL 509274|B.1.1|South Africa|2020-07-03	0.0002693820	Africa
Africa|hCoV-19/DRC/4075/2020|EPI ISL 471406|B.1.214|Democratic Republic of the Congo|2020-04-27	Africa|hCoV-19/South Africa/KRISP-K000622/2020|EPI ISL 509274|B.1.1|South Africa|2020-07-03	0.0003390274	Africa
Africa|hCoV-19/DRC/4084/2020|EPI ISL 471407|B.1.214|Democratic Republic of the Congo|2020-04-27	Africa|hCoV-19/South Africa/KRISP-K000622/2020|EPI ISL 509274|B.1.1|South Africa|2020-07-03	0.0003700789	Africa
Africa|hCoV-19/DRC/4132/2020|EPI ISL 471408|B.1|Democratic Republic of the Congo|2020-04-27	Africa|hCoV-19/South Africa/KRISP-K000622/2020|EPI ISL 509274|B.1.1|South Africa|2020-07-03	0.0003024601	Africa
Africa|hCoV-19/DRC/4141/2020|EPI ISL 471409|B.1.128|Democratic Republic of the Congo|2020-04-27	Africa|hCoV-19/South Africa/KRISP-K000622/2020|EPI ISL 509274|B.1.1|South Africa|2020-07-03	0.0003360961	Africa
Africa|hCoV-19/DRC/4145/2020|EPI ISL 471410|B.1|Democratic Republic of the Congo|2020-04-27	Africa|hCoV-19/South Africa/KRISP-K000622/2020|EPI ISL 509274|B.1.1|South Africa|2020-07-03	0.0002352428	Africa
Africa|hCoV-19/DRC/4194/2020|EPI ISL 471414|B.1.5|Democratic Republic of the Congo|2020-04-28	Africa|hCoV-19/South Africa/KRISP-K000622/2020|EPI ISL 509274|B.1.1|South Africa|2020-07-03	0.0002688480	Africa
Africa|hCoV-19/DRC/4250/2020|EPI ISL 471415|B.1.1.1|Democratic Republic of the Congo|2020-04-28	Africa|hCoV-19/South Africa/KRISP-K000622/2020|EPI ISL 509274|B.1.1|South Africa|2020-07-03	0.0002352270	Africa
Africa|hCoV-19/DRC/4279/2020|EPI ISL 514114|B.1|Democratic Republic of the Congo|2020-04-28	Africa|hCoV-19/South Africa/KRISP-K000622/2020|EPI ISL 509274|B.1.1|South Africa|2020-07-03	0.0002725783	Africa
Africa|hCoV-19/DRC/4282/2020|EPI ISL 514103|B.1.128|Democratic Republic of the Congo|2020-04-08	Africa|hCoV-19/South Africa/KRISP-K000622/2020|EPI ISL 509274|B.1.1|South Africa|2020-07-03	0.0003066955	Africa
Africa|hCoV-19/DRC/4284/2020|EPI ISL 514115|B.1.128|Democratic Republic of the Congo|2020-04-28	Africa|hCoV-19/South Africa/KRISP-K000622/2020|EPI ISL 509274|B.1.1|South Africa|2020-07-03	0.0003066642	Africa
Africa|hCoV-19/DRC/431/2020|EPI ISL 420847|B.1.147|Democratic Republic of the Congo|2020-03-26	Africa|hCoV-19/South Africa/KRISP-K000622/2020|EPI ISL 509274|B.1.1|South Africa|2020-07-03	0.0002019291	Africa
Africa|hCoV-19/DRC/4418/2020|EPI ISL 496506|B.1.128|Democratic Republic of the Congo|2020-04-29	Africa|hCoV-19/South Africa/KRISP-K000622/2020|EPI ISL 509274|B.1.1|South Africa|2020-07-03	0.0003407682	Africa
Africa|hCoV-19/DRC/4422/2020|EPI ISL 496507|B.1.128|Democratic Republic of the Congo|2020-04-29	Africa|hCoV-19/South Africa/KRISP-K000622/2020|EPI ISL 509274|B.1.1|South Africa|2020-07-03	0.0003101615	Africa
Africa|hCoV-19/DRC/4427/2020|EPI ISL 496508|B.1.128|Democratic Republic of the Congo|2020-04-29	Africa|hCoV-19/South Africa/KRISP-K000622/2020|EPI ISL 509274|B.1.1|South Africa|2020-07-03	0.0003129433	Africa
Africa|hCoV-19/DRC/4429/2020|EPI ISL 513589|B.1.128|Democratic Republic of the Congo|2020-04-29	Africa|hCoV-19/South Africa/KRISP-K000622/2020|EPI ISL 509274|B.1.1|South Africa|2020-07-03	0.0003129651	Africa
Africa|hCoV-19/DRC/4430/2020|EPI ISL 496509|B.1.128|Democratic Republic of the Congo|2020-04-29	Africa|hCoV-19/South Africa/KRISP-K000622/2020|EPI ISL 509274|B.1.1|South Africa|2020-07-03	0.0003069567	Africa
Africa|hCoV-19/DRC/4437/2020|EPI ISL 513590|B.1.128|Democratic Republic of the Congo|2020-05-02	Africa|hCoV-19/South Africa/KRISP-K000622/2020|EPI ISL 509274|B.1.1|South Africa|2020-07-03	0.0003478067	Africa
Africa|hCoV-19/DRC/4442/2020|EPI ISL 496510|B.1.128|Democratic Republic of the Congo|2020-04-29	Africa|hCoV-19/South Africa/KRISP-K000622/2020|EPI ISL 509274|B.1.1|South Africa|2020-07-03	0.0003104502	Africa
Africa|hCoV-19/DRC/4444/2020|EPI ISL 514104|B.1.128|Democratic Republic of the Congo|2020-04-29	Africa|hCoV-19/South Africa/KRISP-K000622/2020|EPI ISL 509274|B.1.1|South Africa|2020-07-03	0.0003057059	Africa
Africa|hCoV-19/DRC/445/2020|EPI ISL 420848|B.1|Democratic Republic of the Congo|2020-03	Africa|hCoV-19/South Africa/KRISP-K000622/2020|EPI ISL 509274|B.1.1|South Africa|2020-07-03	0.0001748091	Africa
Africa|hCoV-19/DRC/4501/2020|EPI ISL 513591|B.1.5|Democratic Republic of the Congo|2020-05-30	Africa|hCoV-19/South Africa/KRISP-K000622/2020|EPI ISL 509274|B.1.1|South Africa|2020-07-03	0.0002086757	Africa
Africa|hCoV-19/DRC/4516/2020|EPI ISL 487192|B.1.1.275|Democratic Republic of the Congo|2020-04-28	Africa|hCoV-19/South Africa/KRISP-K000622/2020|EPI ISL 509274|B.1.1|South Africa|2020-07-03	0.0000679549	Africa
Africa|hCoV-19/DRC/4524/2020|EPI ISL 513597|A|Democratic Republic of the Congo|2020-04-30	Africa|hCoV-19/South Africa/KRISP-K000622/2020|EPI ISL 509274|B.1.1|South Africa|2020-07-03	0.0005089518	Africa
Africa|hCoV-19/DRC/4541/2020|EPI ISL 513598|B.1|Democratic Republic of the Congo|2020-04-30	Africa|hCoV-19/South Africa/KRISP-K000622/2020|EPI ISL 509274|B.1.1|South Africa|2020-07-03	0.0003025128	Africa
Africa|hCoV-19/DRC/4551/2020|EPI ISL 513599|B.1.178|Democratic Republic of the Congo|2020-04-30	Africa|hCoV-19/South Africa/KRISP-K000622/2020|EPI ISL 509274|B.1.1|South Africa|2020-07-03	0.0003429025	Africa
Africa|hCoV-19/DRC/4561/2020|EPI ISL 513600|B.1|Democratic Republic of the Congo|2020-04-30	Africa|hCoV-19/South Africa/KRISP-K000622/2020|EPI ISL 509274|B.1.1|South Africa|2020-07-03	0.0002688480	Africa
Africa|hCoV-19/DRC/4562/2020|EPI ISL 513601|B.1.214|Democratic Republic of the Congo|2020-04-30	Africa|hCoV-19/South Africa/KRISP-K000622/2020|EPI ISL 509274|B.1.1|South Africa|2020-07-03	0.0002688543	Africa
Africa|hCoV-19/DRC/4568/2020|EPI ISL 513602|B.1|Democratic Republic of the Congo|2020-04-30	Africa|hCoV-19/South Africa/KRISP-K000622/2020|EPI ISL 509274|B.1.1|South Africa|2020-07-03	0.0002716870	Africa
Africa|hCoV-19/DRC/4578/2020|EPI ISL 513603|B.1|Democratic Republic of the Congo|2020-04-30	Africa|hCoV-19/South Africa/KRISP-K000622/2020|EPI ISL 509274|B.1.1|South Africa|2020-07-03	0.0003076073	Africa
Africa|hCoV-19/DRC/4613/2020|EPI ISL 513604|B.1.214|Democratic Republic of the Congo|2020-04-30	Africa|hCoV-19/South Africa/KRISP-K000622/2020|EPI ISL 509274|B.1.1|South Africa|2020-07-03	0.0003051744	Africa
Africa|hCoV-19/DRC/4614/2020|EPI ISL 513605|B.1|Democratic Republic of the Congo|2020-04-30	Africa|hCoV-19/South Africa/KRISP-K000622/2020|EPI ISL 509274|B.1.1|South Africa|2020-07-03	0.0004033397	Africa
Africa|hCoV-19/DRC/4631/2020|EPI ISL 513606|B.1.5|Democratic Republic of the Congo|2020-04-30	Africa|hCoV-19/South Africa/KRISP-K000622/2020|EPI ISL 509274|B.1.1|South Africa|2020-07-03	0.0004033668	Africa
Africa|hCoV-19/DRC/4633/2020|EPI ISL 513607|B.1.128|Democratic Republic of the Congo|2020-04-30	Africa|hCoV-19/South Africa/KRISP-K000622/2020|EPI ISL 509274|B.1.1|South Africa|2020-07-03	0.0003697293	Africa
Africa|hCoV-19/DRC/4642/2020|EPI ISL 513608|B.1.128|Democratic Republic of the Congo|2020-04-30	Africa|hCoV-19/South Africa/KRISP-K000622/2020|EPI ISL 509274|B.1.1|South Africa|2020-07-03	0.0003697132	Africa
Africa|hCoV-19/DRC/4647/2020|EPI ISL 513609|B.1.128|Democratic Republic of the Congo|2020-04-30	Africa|hCoV-19/South Africa/KRISP-K000622/2020|EPI ISL 509274|B.1.1|South Africa|2020-07-03	0.0003360961	Africa
Africa|hCoV-19/DRC/4653/2020|EPI ISL 513610|B.1.128|Democratic Republic of the Congo|2020-04-30	Africa|hCoV-19/South Africa/KRISP-K000622/2020|EPI ISL 509274|B.1.1|South Africa|2020-07-03	0.0003697505	Africa
Africa|hCoV-19/DRC/4681/2020|EPI ISL 514116|B.1.128|Democratic Republic of the Congo|2020-04-30	Africa|hCoV-19/South Africa/KRISP-K000622/2020|EPI ISL 509274|B.1.1|South Africa|2020-07-03	0.0003104503	Africa
Africa|hCoV-19/DRC/4683/2020|EPI ISL 514105|B.1.5|Democratic Republic of the Congo|2020-04-30	Africa|hCoV-19/South Africa/KRISP-K000622/2020|EPI ISL 509274|B.1.1|South Africa|2020-07-03	0.0003440147	Africa
Africa|hCoV-19/DRC/4685/2020|EPI ISL 514106|B.1.128|Democratic Republic of the Congo|2020-04-30	Africa|hCoV-19/South Africa/KRISP-K000622/2020|EPI ISL 509274|B.1.1|South Africa|2020-07-03	0.0003745043	Africa
Africa|hCoV-19/DRC/4690/2020|EPI ISL 514117|B.1.128|Democratic Republic of the Congo|2020-04-30	Africa|hCoV-19/South Africa/KRISP-K000622/2020|EPI ISL 509274|B.1.1|South Africa|2020-07-03	0.0003409540	Africa
Africa|hCoV-19/DRC/4693/2020|EPI ISL 514118|B.1.128|Democratic Republic of the Congo|2020-04-30	Africa|hCoV-19/South Africa/KRISP-K000622/2020|EPI ISL 509274|B.1.1|South Africa|2020-07-03	0.0003402581	Africa
Africa|hCoV-19/DRC/4694/2020|EPI ISL 514107|B.1.128|Democratic Republic of the Congo|2020-04-30	Africa|hCoV-19/South Africa/KRISP-K000622/2020|EPI ISL 509274|B.1.1|South Africa|2020-07-03	0.0003442752	Africa
Africa|hCoV-19/DRC/4720/2020|EPI ISL 514108|B.1.84|Democratic Republic of the Congo|2020-05-01	Africa|hCoV-19/South Africa/KRISP-K000622/2020|EPI ISL 509274|B.1.1|South Africa|2020-07-03	0.0002711346	Africa
Africa|hCoV-19/DRC/4785/2020|EPI ISL 514119|B.1.84|Democratic Republic of the Congo|2020-05-01	Africa|hCoV-19/South Africa/KRISP-K000622/2020|EPI ISL 509274|B.1.1|South Africa|2020-07-03	0.0004083681	Africa
Africa|hCoV-19/DRC/5019/2020|EPI ISL 496511|B.1|Democratic Republic of the Congo|2020-05-02	Africa|hCoV-19/South Africa/KRISP-K000622/2020|EPI ISL 509274|B.1.1|South Africa|2020-07-03	0.0003196022	Africa
Africa|hCoV-19/DRC/5094/2020|EPI ISL 496491|B.1.84|Democratic Republic of the Congo|2020-05-02	Africa|hCoV-19/South Africa/KRISP-K000622/2020|EPI ISL 509274|B.1.1|South Africa|2020-07-03	0.0002755046	Africa
Africa|hCoV-19/DRC/5186/2020|EPI ISL 496512|B.1|Democratic Republic of the Congo|2020-05-03	Africa|hCoV-19/South Africa/KRISP-K000622/2020|EPI ISL 509274|B.1.1|South Africa|2020-07-03	0.0003101890	Africa
Africa|hCoV-19/DRC/5187/2020|EPI ISL 513619|B.1|Democratic Republic of the Congo|2020-05-03	Africa|hCoV-19/South Africa/KRISP-K000622/2020|EPI ISL 509274|B.1.1|South Africa|2020-07-03	0.0003063048	Africa
Africa|hCoV-19/DRC/5205/2020|EPI ISL 487365|B.1.1.275|Democratic Republic of the Congo|2020-05-01	Africa|hCoV-19/South Africa/KRISP-K000622/2020|EPI ISL 509274|B.1.1|South Africa|2020-07-03	0.0001036039	Africa
Africa|hCoV-19/DRC/521/2020|EPI ISL 420854|B.1.5|Democratic Republic of the Congo|2020-03-25	Africa|hCoV-19/South Africa/KRISP-K000622/2020|EPI ISL 509274|B.1.1|South Africa|2020-07-03	0.0001352022	Africa
Africa|hCoV-19/DRC/5210/2020|EPI ISL 487369|B.1.1.275|Democratic Republic of the Congo|2020-05-01	Africa|hCoV-19/South Africa/KRISP-K000622/2020|EPI ISL 509274|B.1.1|South Africa|2020-07-03	0.0001032463	Africa
Africa|hCoV-19/DRC/523/2020|EPI ISL 420849|B.1.1.1|Democratic Republic of the Congo|2020-03-28	Africa|hCoV-19/South Africa/KRISP-K000622/2020|EPI ISL 509274|B.1.1|South Africa|2020-07-03	0.0001347922	Africa
Africa|hCoV-19/DRC/5240/2020|EPI ISL 496492|B.1|Democratic Republic of the Congo|2020-05-03	Africa|hCoV-19/South Africa/KRISP-K000622/2020|EPI ISL 509274|B.1.1|South Africa|2020-07-03	0.0002045905	Africa
Africa|hCoV-19/DRC/5377/2020|EPI ISL 496513|B.1|Democratic Republic of the Congo|2020-05-04	Africa|hCoV-19/South Africa/KRISP-K000622/2020|EPI ISL 509274|B.1.1|South Africa|2020-07-03	0.0002727892	Africa
Africa|hCoV-19/DRC/5538/2020|EPI ISL 514120|B.1|Democratic Republic of the Congo|2020-05-05	Africa|hCoV-19/South Africa/KRISP-K000622/2020|EPI ISL 509274|B.1.1|South Africa|2020-07-03	0.0002449143	Africa
Africa|hCoV-19/DRC/5651/2020|EPI ISL 496493|B.1.1.1|Democratic Republic of the Congo|2020-05-06	Africa|hCoV-19/South Africa/KRISP-K000622/2020|EPI ISL 509274|B.1.1|South Africa|2020-07-03	0.0001738773	Africa
Africa|hCoV-19/DRC/5705/2020|EPI ISL 496494|B.1.84|Democratic Republic of the Congo|2020-05-06	Africa|hCoV-19/South Africa/KRISP-K000622/2020|EPI ISL 509274|B.1.1|South Africa|2020-07-03	0.0002478420	Africa
Africa|hCoV-19/DRC/5735/2020|EPI ISL 496495|B.1.214|Democratic Republic of the Congo|2020-05-06	Africa|hCoV-19/South Africa/KRISP-K000622/2020|EPI ISL 509274|B.1.1|South Africa|2020-07-03	0.0002450635	Africa
Africa|hCoV-19/DRC/5815/2020|EPI ISL 495629|B.1.214|Democratic Republic of the Congo|2020-05-06	Africa|hCoV-19/South Africa/KRISP-K000622/2020|EPI ISL 509274|B.1.1|South Africa|2020-07-03	0.0003152859	Africa
Africa|hCoV-19/DRC/5907/2020|EPI ISL 496496|B.1.84|Democratic Republic of the Congo|2020-05-07	Africa|hCoV-19/South Africa/KRISP-K000622/2020|EPI ISL 509274|B.1.1|South Africa|2020-07-03	0.0003540540	Africa
Africa|hCoV-19/DRC/5913/2020|EPI ISL 496497|B.1|Democratic Republic of the Congo|2020-05-07	Africa|hCoV-19/South Africa/KRISP-K000622/2020|EPI ISL 509274|B.1.1|South Africa|2020-07-03	0.0003444566	Africa
Africa|hCoV-19/DRC/5927/2020|EPI ISL 496498|B.1.9|Democratic Republic of the Congo|2020-05-07	Africa|hCoV-19/South Africa/KRISP-K000622/2020|EPI ISL 509274|B.1.1|South Africa|2020-07-03	0.0005169995	Africa
Africa|hCoV-19/DRC/5957/2020|EPI ISL 496499|B.1.5|Democratic Republic of the Congo|2020-05-07	Africa|hCoV-19/South Africa/KRISP-K000622/2020|EPI ISL 509274|B.1.1|South Africa|2020-07-03	0.0001701115	Africa
Africa|hCoV-19/DRC/5964/2020|EPI ISL 496500|B.1.178|Democratic Republic of the Congo|2020-05-07	Africa|hCoV-19/South Africa/KRISP-K000622/2020|EPI ISL 509274|B.1.1|South Africa|2020-07-03	0.0001787928	Africa
Africa|hCoV-19/DRC/5996/2020|EPI ISL 496514|B.1.84|Democratic Republic of the Congo|2020-05-08	Africa|hCoV-19/South Africa/KRISP-K000622/2020|EPI ISL 509274|B.1.1|South Africa|2020-07-03	0.0002756564	Africa
Africa|hCoV-19/DRC/6026/2020|EPI ISL 513622|B.1.1.1|Democratic Republic of the Congo|2020-05-08	Africa|hCoV-19/South Africa/KRISP-K000622/2020|EPI ISL 509274|B.1.1|South Africa|2020-07-03	0.0002417265	Africa
Africa|hCoV-19/DRC/6143/2020|EPI ISL 496515|B.1|Democratic Republic of the Congo|2020-05-08	Africa|hCoV-19/South Africa/KRISP-K000622/2020|EPI ISL 509274|B.1.1|South Africa|2020-07-03	0.0002435476	Africa
Africa|hCoV-19/DRC/6151/2020|EPI ISL 513620|B.1.214|Democratic Republic of the Congo|2020-05-08	Africa|hCoV-19/South Africa/KRISP-K000622/2020|EPI ISL 509274|B.1.1|South Africa|2020-07-03	0.0003079405	Africa
Africa|hCoV-19/DRC/6163/2020|EPI ISL 513623|B.1.214|Democratic Republic of the Congo|2020-05-08	Africa|hCoV-19/South Africa/KRISP-K000622/2020|EPI ISL 509274|B.1.1|South Africa|2020-07-03	0.0003115863	Africa
Africa|hCoV-19/DRC/6203/2020|EPI ISL 514109|B.1|Democratic Republic of the Congo|2020-05-09	Africa|hCoV-19/South Africa/KRISP-K000622/2020|EPI ISL 509274|B.1.1|South Africa|2020-07-03	0.0004096068	Africa
Africa|hCoV-19/DRC/6209/2020|EPI ISL 514110|B.1.84|Democratic Republic of the Congo|2020-05-09	Africa|hCoV-19/South Africa/KRISP-K000622/2020|EPI ISL 509274|B.1.1|South Africa|2020-07-03	0.0002385206	Africa
Africa|hCoV-19/DRC/6227/2020|EPI ISL 514121|B.1.84|Democratic Republic of the Congo|2020-05-09	Africa|hCoV-19/South Africa/KRISP-K000622/2020|EPI ISL 509274|B.1.1|South Africa|2020-07-03	0.0002388380	Africa
Africa|hCoV-19/DRC/6313/2020|EPI ISL 496516|B.1.84|Democratic Republic of the Congo|2020-05-09	Africa|hCoV-19/South Africa/KRISP-K000622/2020|EPI ISL 509274|B.1.1|South Africa|2020-07-03	0.0003558590	Africa
Africa|hCoV-19/DRC/6338/2020|EPI ISL 495630|B.1|Democratic Republic of the Congo|2020-05-09	Africa|hCoV-19/South Africa/KRISP-K000622/2020|EPI ISL 509274|B.1.1|South Africa|2020-07-03	0.0002814042	Africa
Africa|hCoV-19/DRC/6341/2020|EPI ISL 495631|B.1|Democratic Republic of the Congo|2020-05-09	Africa|hCoV-19/South Africa/KRISP-K000622/2020|EPI ISL 509274|B.1.1|South Africa|2020-07-03	0.0003898123	Africa
Africa|hCoV-19/DRC/6342/2020|EPI ISL 495632|B.1|Democratic Republic of the Congo|2020-05-09	Africa|hCoV-19/South Africa/KRISP-K000622/2020|EPI ISL 509274|B.1.1|South Africa|2020-07-03	0.0003479446	Africa
Africa|hCoV-19/DRC/6361/2020|EPI ISL 495633|B.1|Democratic Republic of the Congo|2020-05-09	Africa|hCoV-19/South Africa/KRISP-K000622/2020|EPI ISL 509274|B.1.1|South Africa|2020-07-03	0.0002486809	Africa
Africa|hCoV-19/DRC/6380/2020|EPI ISL 513611|B.1.1.275|Democratic Republic of the Congo|2020-05-04	Africa|hCoV-19/South Africa/KRISP-K000622/2020|EPI ISL 509274|B.1.1|South Africa|2020-07-03	0.0001037650	Africa
Africa|hCoV-19/DRC/6384/2020|EPI ISL 513612|B.1.1.275|Democratic Republic of the Congo|2020-05-07	Africa|hCoV-19/South Africa/KRISP-K000622/2020|EPI ISL 509274|B.1.1|South Africa|2020-07-03	0.0000690933	Africa
Africa|hCoV-19/DRC/6386/2020|EPI ISL 513613|B.1.1.275|Democratic Republic of the Congo|2020-05-07	Africa|hCoV-19/South Africa/KRISP-K000622/2020|EPI ISL 509274|B.1.1|South Africa|2020-07-03	0.0000678236	Africa
Africa|hCoV-19/DRC/6389/2020|EPI ISL 513614|B.1.84|Democratic Republic of the Congo|2020-05-07	Africa|hCoV-19/South Africa/KRISP-K000622/2020|EPI ISL 509274|B.1.1|South Africa|2020-07-03	0.0003441769	Africa
Africa|hCoV-19/DRC/6390/2020|EPI ISL 513615|B.1.1.275|Democratic Republic of the Congo|2020-05-04	Africa|hCoV-19/South Africa/KRISP-K000622/2020|EPI ISL 509274|B.1.1|South Africa|2020-07-03	0.0001698021	Africa
Africa|hCoV-19/DRC/6392/2020|EPI ISL 513616|B.1|Democratic Republic of the Congo|2020-05-04	Africa|hCoV-19/South Africa/KRISP-K000622/2020|EPI ISL 509274|B.1.1|South Africa|2020-07-03	0.0001356942	Africa
Africa|hCoV-19/DRC/6395/2020|EPI ISL 513617|B.1.1.275|Democratic Republic of the Congo|2020-05-07	Africa|hCoV-19/South Africa/KRISP-K000622/2020|EPI ISL 509274|B.1.1|South Africa|2020-07-03	0.0002016319	Africa
Africa|hCoV-19/DRC/6398/2020|EPI ISL 513618|B.1.1.275|Democratic Republic of the Congo|2020-05-07	Africa|hCoV-19/South Africa/KRISP-K000622/2020|EPI ISL 509274|B.1.1|South Africa|2020-07-03	0.0001008011	Africa
Africa|hCoV-19/DRC/6724/2020|EPI ISL 495634|B.1|Democratic Republic of the Congo|2020-05-11	Africa|hCoV-19/South Africa/KRISP-K000622/2020|EPI ISL 509274|B.1.1|South Africa|2020-07-03	0.0002385173	Africa
Africa|hCoV-19/DRC/6743/2020|EPI ISL 495635|B.1.149|Democratic Republic of the Congo|2020-05-11	Africa|hCoV-19/South Africa/KRISP-K000622/2020|EPI ISL 509274|B.1.1|South Africa|2020-07-03	0.0002474094	Africa
Africa|hCoV-19/DRC/6783/2020|EPI ISL 496501|B.1.149|Democratic Republic of the Congo|2020-05-11	Africa|hCoV-19/South Africa/KRISP-K000622/2020|EPI ISL 509274|B.1.1|South Africa|2020-07-03	0.0002810582	Africa
Africa|hCoV-19/DRC/6784/2020|EPI ISL 495636|B.1|Democratic Republic of the Congo|2020-05-11	Africa|hCoV-19/South Africa/KRISP-K000622/2020|EPI ISL 509274|B.1.1|South Africa|2020-07-03	0.0002040853	Africa
Africa|hCoV-19/DRC/6786/2020|EPI ISL 495637|B.1.178|Democratic Republic of the Congo|2020-05-11	Africa|hCoV-19/South Africa/KRISP-K000622/2020|EPI ISL 509274|B.1.1|South Africa|2020-07-03	0.0003069004	Africa
Africa|hCoV-19/DRC/6791/2020|EPI ISL 495638|B.1.178|Democratic Republic of the Congo|2020-05-11	Africa|hCoV-19/South Africa/KRISP-K000622/2020|EPI ISL 509274|B.1.1|South Africa|2020-07-03	0.0002738216	Africa
Africa|hCoV-19/DRC/6792/2020|EPI ISL 495639|B.1|Democratic Republic of the Congo|2020-05-11	Africa|hCoV-19/South Africa/KRISP-K000622/2020|EPI ISL 509274|B.1.1|South Africa|2020-07-03	0.0002494670	Africa
Africa|hCoV-19/DRC/6801/2020|EPI ISL 514111|B.1|Democratic Republic of the Congo|2020-05-11	Africa|hCoV-19/South Africa/KRISP-K000622/2020|EPI ISL 509274|B.1.1|South Africa|2020-07-03	0.0004470667	Africa
Africa|hCoV-19/DRC/6853/2020|EPI ISL 496502|B.1.214|Democratic Republic of the Congo|2020-05-11	Africa|hCoV-19/South Africa/KRISP-K000622/2020|EPI ISL 509274|B.1.1|South Africa|2020-07-03	0.0002422734	Africa
Africa|hCoV-19/DRC/6854/2020|EPI ISL 496503|B.1|Democratic Republic of the Congo|2020-05-11	Africa|hCoV-19/South Africa/KRISP-K000622/2020|EPI ISL 509274|B.1.1|South Africa|2020-07-03	0.0004229436	Africa
Africa|hCoV-19/DRC/6875/2020|EPI ISL 496504|B.1|Democratic Republic of the Congo|2020-05-11	Africa|hCoV-19/South Africa/KRISP-K000622/2020|EPI ISL 509274|B.1.1|South Africa|2020-07-03	0.0002385287	Africa
Africa|hCoV-19/DRC/7042/2020|EPI ISL 513592|B.1.214|Democratic Republic of the Congo|2020-05-12	Africa|hCoV-19/South Africa/KRISP-K000622/2020|EPI ISL 509274|B.1.1|South Africa|2020-07-03	0.0002718661	Africa
Africa|hCoV-19/DRC/7061/2020|EPI ISL 513593|B.1|Democratic Republic of the Congo|2020-05-12	Africa|hCoV-19/South Africa/KRISP-K000622/2020|EPI ISL 509274|B.1.1|South Africa|2020-07-03	0.0002113119	Africa
Africa|hCoV-19/DRC/7140/2020|EPI ISL 513594|B.1.214|Democratic Republic of the Congo|2020-05-12	Africa|hCoV-19/South Africa/KRISP-K000622/2020|EPI ISL 509274|B.1.1|South Africa|2020-07-03	0.0003800187	Africa
Africa|hCoV-19/DRC/7200/2020|EPI ISL 514112|B.1|Democratic Republic of the Congo|2020-05-13	Africa|hCoV-19/South Africa/KRISP-K000622/2020|EPI ISL 509274|B.1.1|South Africa|2020-07-03	0.0003729413	Africa
Africa|hCoV-19/DRC/7211/2020|EPI ISL 514122|B.1.149|Democratic Republic of the Congo|2020-05-13	Africa|hCoV-19/South Africa/KRISP-K000622/2020|EPI ISL 509274|B.1.1|South Africa|2020-07-03	0.0003402962	Africa
Africa|hCoV-19/DRC/7248/2020|EPI ISL 514123|B.1|Democratic Republic of the Congo|2020-05-13	Africa|hCoV-19/South Africa/KRISP-K000622/2020|EPI ISL 509274|B.1.1|South Africa|2020-07-03	0.0002435256	Africa
Africa|hCoV-19/DRC/7255/2020|EPI ISL 514124|B.1.149|Democratic Republic of the Congo|2020-05-13	Africa|hCoV-19/South Africa/KRISP-K000622/2020|EPI ISL 509274|B.1.1|South Africa|2020-07-03	0.0003774873	Africa
Africa|hCoV-19/DRC/73/2020|EPI ISL 417941|B.1.178|Democratic Republic of the Congo|2020-03-18	Africa|hCoV-19/South Africa/KRISP-K000622/2020|EPI ISL 509274|B.1.1|South Africa|2020-07-03	0.0001698367	Africa
Africa|hCoV-19/DRC/7386/2020|EPI ISL 513595|B.1.5|Democratic Republic of the Congo|2020-05-14	Africa|hCoV-19/South Africa/KRISP-K000622/2020|EPI ISL 509274|B.1.1|South Africa|2020-07-03	0.0001749497	Africa
Africa|hCoV-19/DRC/7430/2020|EPI ISL 496517|B.1.1.1|Democratic Republic of the Congo|2020-05-14	Africa|hCoV-19/South Africa/KRISP-K000622/2020|EPI ISL 509274|B.1.1|South Africa|2020-07-03	0.0003584687	Africa
Africa|hCoV-19/DRC/7434/2020|EPI ISL 513621|B.1.1.1|Democratic Republic of the Congo|2020-05-14	Africa|hCoV-19/South Africa/KRISP-K000622/2020|EPI ISL 509274|B.1.1|South Africa|2020-07-03	0.0003483677	Africa
Africa|hCoV-19/DRC/7471/2020|EPI ISL 513596|B.1.214|Democratic Republic of the Congo|2020-05-14	Africa|hCoV-19/South Africa/KRISP-K000622/2020|EPI ISL 509274|B.1.1|South Africa|2020-07-03	0.0002737560	Africa
Africa|hCoV-19/DRC/7488/2020|EPI ISL 514113|B.1.1|Democratic Republic of the Congo|2020-05-14	Africa|hCoV-19/South Africa/KRISP-K000622/2020|EPI ISL 509274|B.1.1|South Africa|2020-07-03	0.0000340578	Africa
Africa|hCoV-19/DRC/7713/2020|EPI ISL 495640|B.1|Democratic Republic of the Congo|2020-05-14	Africa|hCoV-19/South Africa/KRISP-K000622/2020|EPI ISL 509274|B.1.1|South Africa|2020-07-03	0.0004540541	Africa
Africa|hCoV-19/DRC/7864/2020|EPI ISL 496505|B.1.214|Democratic Republic of the Congo|2020-05-15	Africa|hCoV-19/South Africa/KRISP-K000622/2020|EPI ISL 509274|B.1.1|South Africa|2020-07-03	0.0003470354	Africa
Africa|hCoV-19/DRC/7920/2020|EPI ISL 495641|B.1|Democratic Republic of the Congo|2020-05-15	Africa|hCoV-19/South Africa/KRISP-K000622/2020|EPI ISL 509274|B.1.1|South Africa|2020-07-03	0.0003751922	Africa
Africa|hCoV-19/DRC/80/2020|EPI ISL 417942|B.1.178|Democratic Republic of the Congo|2020-03-18	Africa|hCoV-19/South Africa/KRISP-K000622/2020|EPI ISL 509274|B.1.1|South Africa|2020-07-03	0.0001687535	Africa
Africa|hCoV-19/DRC/8018/2020|EPI ISL 514125|B.1.5|Democratic Republic of the Congo|2020-05-15	Africa|hCoV-19/South Africa/KRISP-K000622/2020|EPI ISL 509274|B.1.1|South Africa|2020-07-03	0.0003529792	Africa
Africa|hCoV-19/DRC/81/2020|EPI ISL 417944|B.1.9|Democratic Republic of the Congo|2020-03-18	Africa|hCoV-19/South Africa/KRISP-K000622/2020|EPI ISL 509274|B.1.1|South Africa|2020-07-03	0.0002708745	Africa
Africa|hCoV-19/DRC/82/2020|EPI ISL 417946|B.1.5|Democratic Republic of the Congo|2020-03-18	Africa|hCoV-19/South Africa/KRISP-K000622/2020|EPI ISL 509274|B.1.1|South Africa|2020-07-03	0.0001344073	Africa
Africa|hCoV-19/DRC/94/2020|EPI ISL 417947|B.1|Democratic Republic of the Congo|2020-03-19	Africa|hCoV-19/South Africa/KRISP-K000622/2020|EPI ISL 509274|B.1.1|South Africa|2020-07-03	0.0001680876	Africa
Africa|hCoV-19/DRC/998/2020|EPI ISL 429254|B.1|Democratic Republic of the Congo|2020-04-03	Africa|hCoV-19/South Africa/KRISP-K000622/2020|EPI ISL 509274|B.1.1|South Africa|2020-07-03	0.0002480465	Africa
Africa|hCoV-19/DRC/KN-0038/2020|EPI ISL 417434|B.1.128|Democratic Republic of the Congo|2020-03-14	Africa|hCoV-19/South Africa/KRISP-K000622/2020|EPI ISL 509274|B.1.1|South Africa|2020-07-03	0.0002822520	Africa
Africa|hCoV-19/DRC/KN-0054/2020|EPI ISL 417437|B.1.178|Democratic Republic of the Congo|2020-03-17	Africa|hCoV-19/South Africa/KRISP-K000622/2020|EPI ISL 509274|B.1.1|South Africa|2020-07-03	0.0002018632	Africa
Africa|hCoV-19/DRC/KN-0058/2020|EPI ISL 417438|B.1|Democratic Republic of the Congo|2020-03-17	Africa|hCoV-19/South Africa/KRISP-K000622/2020|EPI ISL 509274|B.1.1|South Africa|2020-07-03	0.0001695464	Africa
Africa|hCoV-19/DRC/KN-0060/2020|EPI ISL 417440|B.1|Democratic Republic of the Congo|2020-03-17	Africa|hCoV-19/South Africa/KRISP-K000622/2020|EPI ISL 509274|B.1.1|South Africa|2020-07-03	0.0002020235	Africa
Africa|hCoV-19/DRC/KN-0070/2020|EPI ISL 417441|B.1.178|Democratic Republic of the Congo|2020-03-17	Africa|hCoV-19/South Africa/KRISP-K000622/2020|EPI ISL 509274|B.1.1|South Africa|2020-07-03	0.0001720866	Africa
Africa|hCoV-19/DRC/KN-0072/2020|EPI ISL 417442|B.1.178|Democratic Republic of the Congo|2020-03-18	Africa|hCoV-19/South Africa/KRISP-K000622/2020|EPI ISL 509274|B.1.1|South Africa|2020-07-03	0.0001688788	Africa
Africa|hCoV-19/DRC/KN-13/2020|EPI ISL 414647|B.1|Democratic Republic of the Congo|2020-03-09	Africa|hCoV-19/South Africa/KRISP-K000622/2020|EPI ISL 509274|B.1.1|South Africa|2020-07-03	0.0001734570	Africa
Africa|hCoV-19/Egypt/Army-MCL001/2020|EPI ISL 510526|B.1|Egypt|2020-06-01	Africa|hCoV-19/South Africa/KRISP-K000622/2020|EPI ISL 509274|B.1.1|South Africa|2020-07-03	0.0003024803	Africa
Africa|hCoV-19/Egypt/C-CU001a-S1/2020|EPI ISL 529031|B.1.255|Egypt|2020-05-19	Africa|hCoV-19/South Africa/KRISP-K000622/2020|EPI ISL 509274|B.1.1|South Africa|2020-07-03	0.0003361651	Africa
Africa|hCoV-19/Egypt/C-CU002b-S3/2020|EPI ISL 529032|B.1.1.1|Egypt|2020-06-19	Africa|hCoV-19/South Africa/KRISP-K000622/2020|EPI ISL 509274|B.1.1|South Africa|2020-07-03	0.0003696957	Africa
Africa|hCoV-19/Egypt/C-VSVRI-SERVAC/2020|EPI ISL 528386|B.1.255|Egypt|2020-08-22	Africa|hCoV-19/South Africa/KRISP-K000622/2020|EPI ISL 509274|B.1.1|South Africa|2020-07-03	0.0001680368	Africa
Africa|hCoV-19/Egypt/CUNCI-7I028/2020|EPI ISL 524426|B.1.255|Egypt|2020-07-19	Africa|hCoV-19/South Africa/KRISP-K000622/2020|EPI ISL 509274|B.1.1|South Africa|2020-07-03	0.0001680368	Africa
Africa|hCoV-19/Egypt/CUNCI-HGC002/2020|EPI ISL 468045|B.1|Egypt|2020-05-02	Africa|hCoV-19/South Africa/KRISP-K000622/2020|EPI ISL 509274|B.1.1|South Africa|2020-07-03	0.0001681877	Africa
Africa|hCoV-19/Egypt/CUNCI-HGC004/2020|EPI ISL 468048|B.1|Egypt|2020-05-02	Africa|hCoV-19/South Africa/KRISP-K000622/2020|EPI ISL 509274|B.1.1|South Africa|2020-07-03	0.0001681424	Africa
Africa|hCoV-19/Egypt/CUNCI-HGC005/2020|EPI ISL 468052|B.1|Egypt|2020-05-02	Africa|hCoV-19/South Africa/KRISP-K000622/2020|EPI ISL 509274|B.1.1|South Africa|2020-07-03	0.0002354215	Africa
Africa|hCoV-19/Egypt/CUNCI-HGC006/2020|EPI ISL 468050|B.1|Egypt|2020-05-02	Africa|hCoV-19/South Africa/KRISP-K000622/2020|EPI ISL 509274|B.1.1|South Africa|2020-07-03	0.0002353772	Africa
Africa|hCoV-19/Egypt/CUNCI-HGC007-2/2020|EPI ISL 468054|B.1|Egypt|2020-05-02	Africa|hCoV-19/South Africa/KRISP-K000622/2020|EPI ISL 509274|B.1.1|South Africa|2020-07-03	0.0002689601	Africa
Africa|hCoV-19/Egypt/CUNCI-HGC007/2020|EPI ISL 468046|B.1|Egypt|2020-05-02	Africa|hCoV-19/South Africa/KRISP-K000622/2020|EPI ISL 509274|B.1.1|South Africa|2020-07-03	0.0002354168	Africa
Africa|hCoV-19/Egypt/CUNCI-HGC008/2020|EPI ISL 468044|B.1|Egypt|2020-05-02	Africa|hCoV-19/South Africa/KRISP-K000622/2020|EPI ISL 509274|B.1.1|South Africa|2020-07-03	0.0002354247	Africa
Africa|hCoV-19/Egypt/CUNCI-HGC009/2020|EPI ISL 468053|B.1|Egypt|2020-05-02	Africa|hCoV-19/South Africa/KRISP-K000622/2020|EPI ISL 509274|B.1.1|South Africa|2020-07-03	0.0001682103	Africa
Africa|hCoV-19/Egypt/CUNCI-HGC010/2020|EPI ISL 468055|B.1.247|Egypt|2020-05-02	Africa|hCoV-19/South Africa/KRISP-K000622/2020|EPI ISL 509274|B.1.1|South Africa|2020-07-03	0.0004036109	Africa
Africa|hCoV-19/Egypt/CUNCI-HGC011/2020|EPI ISL 468059|B.1|Egypt|2020-05-02	Africa|hCoV-19/South Africa/KRISP-K000622/2020|EPI ISL 509274|B.1.1|South Africa|2020-07-03	0.0002354382	Africa
Africa|hCoV-19/Egypt/CUNCI-HGC012/2020|EPI ISL 468051|B.1.255|Egypt|2020-05-02	Africa|hCoV-19/South Africa/KRISP-K000622/2020|EPI ISL 509274|B.1.1|South Africa|2020-07-03	0.0003699831	Africa
Africa|hCoV-19/Egypt/CUNCI-HGC013/2020|EPI ISL 468047|B.1.201|Egypt|2020-05-02	Africa|hCoV-19/South Africa/KRISP-K000622/2020|EPI ISL 509274|B.1.1|South Africa|2020-07-03	0.0003027042	Africa
Africa|hCoV-19/Egypt/CUNCI-HGC014/2020|EPI ISL 468060|B.1.5|Egypt|2020-05-02	Africa|hCoV-19/South Africa/KRISP-K000622/2020|EPI ISL 509274|B.1.1|South Africa|2020-07-03	0.0001008983	Africa
Africa|hCoV-19/Egypt/CUNCI-HGC015/2020|EPI ISL 468056|B.1|Egypt|2020-05-02	Africa|hCoV-19/South Africa/KRISP-K000622/2020|EPI ISL 509274|B.1.1|South Africa|2020-07-03	0.0001008949	Africa
Africa|hCoV-19/Egypt/CUNCI-HGC016/2020|EPI ISL 468058|B.1|Egypt|2020-05-02	Africa|hCoV-19/South Africa/KRISP-K000622/2020|EPI ISL 509274|B.1.1|South Africa|2020-07-03	0.0002358848	Africa
Africa|hCoV-19/Egypt/CUNCI-HGC021/2020|EPI ISL 468061|B.1|Egypt|2020-05-02	Africa|hCoV-19/South Africa/KRISP-K000622/2020|EPI ISL 509274|B.1.1|South Africa|2020-07-03	0.0002357680	Africa
Africa|hCoV-19/Egypt/CUNCI-HGC023/2020|EPI ISL 468057|B.1.5|Egypt|2020-05-02	Africa|hCoV-19/South Africa/KRISP-K000622/2020|EPI ISL 509274|B.1.1|South Africa|2020-07-03	0.0001345461	Africa
Africa|hCoV-19/Egypt/CUNCI-HGC028/2020|EPI ISL 468062|B.1|Egypt|2020-05-02	Africa|hCoV-19/South Africa/KRISP-K000622/2020|EPI ISL 509274|B.1.1|South Africa|2020-07-03	0.0003032344	Africa
Africa|hCoV-19/Egypt/CUNCI-HGC3I011/2020|EPI ISL 479697|B.1|Egypt|2020-06-02	Africa|hCoV-19/South Africa/KRISP-K000622/2020|EPI ISL 509274|B.1.1|South Africa|2020-07-03	0.0002352641	Africa
Africa|hCoV-19/Egypt/CUNCI-HGC3I012/2020|EPI ISL 479693|B.1.255|Egypt|2020-06-02	Africa|hCoV-19/South Africa/KRISP-K000622/2020|EPI ISL 509274|B.1.1|South Africa|2020-07-03	0.0003697095	Africa
Africa|hCoV-19/Egypt/CUNCI-HGC3I013/2020|EPI ISL 479694|B.1.201|Egypt|2020-06-02	Africa|hCoV-19/South Africa/KRISP-K000622/2020|EPI ISL 509274|B.1.1|South Africa|2020-07-03	0.0003024804	Africa
Africa|hCoV-19/Egypt/CUNCI-HGC3I014/2020|EPI ISL 479696|B.1.5|Egypt|2020-06-02	Africa|hCoV-19/South Africa/KRISP-K000622/2020|EPI ISL 509274|B.1.1|South Africa|2020-07-03	0.0001008204	Africa
Africa|hCoV-19/Egypt/CUNCI-HGC3I02/2020|EPI ISL 479686|B.1|Egypt|2020-06-02	Africa|hCoV-19/South Africa/KRISP-K000622/2020|EPI ISL 509274|B.1.1|South Africa|2020-07-03	0.0002016617	Africa
Africa|hCoV-19/Egypt/CUNCI-HGC3I023/2020|EPI ISL 479695|B.1.5|Egypt|2020-06-02	Africa|hCoV-19/South Africa/KRISP-K000622/2020|EPI ISL 509274|B.1.1|South Africa|2020-07-03	0.0001344466	Africa
Africa|hCoV-19/Egypt/CUNCI-HGC3I025/2020|EPI ISL 479691|B.1|Egypt|2020-06-02	Africa|hCoV-19/South Africa/KRISP-K000622/2020|EPI ISL 509274|B.1.1|South Africa|2020-07-03	0.0002689049	Africa
Africa|hCoV-19/Egypt/CUNCI-HGC3I03/2020|EPI ISL 479687|B.1|Egypt|2020-06-02	Africa|hCoV-19/South Africa/KRISP-K000622/2020|EPI ISL 509274|B.1.1|South Africa|2020-07-03	0.0002352428	Africa
Africa|hCoV-19/Egypt/CUNCI-HGC3I05/2020|EPI ISL 479690|B.1|Egypt|2020-06-02	Africa|hCoV-19/South Africa/KRISP-K000622/2020|EPI ISL 509274|B.1.1|South Africa|2020-07-03	0.0002352475	Africa
Africa|hCoV-19/Egypt/CUNCI-HGC3I06/2020|EPI ISL 479688|B.1|Egypt|2020-06-02	Africa|hCoV-19/South Africa/KRISP-K000622/2020|EPI ISL 509274|B.1.1|South Africa|2020-07-03	0.0002352507	Africa
Africa|hCoV-19/Egypt/CUNCI-HGC3I08/2020|EPI ISL 479698|B.1|Egypt|2020-06-02	Africa|hCoV-19/South Africa/KRISP-K000622/2020|EPI ISL 509274|B.1.1|South Africa|2020-07-03	0.0002352507	Africa
Africa|hCoV-19/Egypt/CUNCI-HGC3I09/2020|EPI ISL 479692|B.1|Egypt|2020-06-02	Africa|hCoV-19/South Africa/KRISP-K000622/2020|EPI ISL 509274|B.1.1|South Africa|2020-07-03	0.0001680859	Africa
Africa|hCoV-19/Egypt/CUNCI-HGC4I003/2020|EPI ISL 479699|B.1.1.247|Egypt|2020-06-02	Africa|hCoV-19/South Africa/KRISP-K000622/2020|EPI ISL 509274|B.1.1|South Africa|2020-07-03	0.0002352577	Africa
Africa|hCoV-19/Egypt/CUNCI-HGC4I004/2020|EPI ISL 479700|B.1.1.296|Egypt|2020-06-02	Africa|hCoV-19/South Africa/KRISP-K000622/2020|EPI ISL 509274|B.1.1|South Africa|2020-07-03	0.0001344113	Africa
Africa|hCoV-19/Egypt/CUNCI-HGC4I015/2020|EPI ISL 479728|B.1.1.123|Egypt|2020-06-02	Africa|hCoV-19/South Africa/KRISP-K000622/2020|EPI ISL 509274|B.1.1|South Africa|2020-07-03	0.0001680491	Africa
Africa|hCoV-19/Egypt/CUNCI-HGC4I022/2020|EPI ISL 479705|B.1.1|Egypt|2020-06-02	Africa|hCoV-19/South Africa/KRISP-K000622/2020|EPI ISL 509274|B.1.1|South Africa|2020-07-03	0.0002688714	Africa
Africa|hCoV-19/Egypt/CUNCI-HGC4I023/2020|EPI ISL 479729|B.1.1.247|Egypt|2020-06-02	Africa|hCoV-19/South Africa/KRISP-K000622/2020|EPI ISL 509274|B.1.1|South Africa|2020-07-03	0.0001008336	Africa
Africa|hCoV-19/Egypt/CUNCI-HGC4I025/2020|EPI ISL 479706|B.1.255|Egypt|2020-06-02	Africa|hCoV-19/South Africa/KRISP-K000622/2020|EPI ISL 509274|B.1.1|South Africa|2020-07-03	0.0003024834	Africa
Africa|hCoV-19/Egypt/CUNCI-HGC4I026/2020|EPI ISL 479702|B.1|Egypt|2020-06-02	Africa|hCoV-19/South Africa/KRISP-K000622/2020|EPI ISL 509274|B.1.1|South Africa|2020-07-03	0.0003700614	Africa
Africa|hCoV-19/Egypt/CUNCI-HGC4I029/2020|EPI ISL 479701|B.1.1.1|Egypt|2020-06-02	Africa|hCoV-19/South Africa/KRISP-K000622/2020|EPI ISL 509274|B.1.1|South Africa|2020-07-03	0.0003024834	Africa
Africa|hCoV-19/Egypt/CUNCI-HGC4I030/2020|EPI ISL 479703|B.1|Egypt|2020-06-02	Africa|hCoV-19/South Africa/KRISP-K000622/2020|EPI ISL 509274|B.1.1|South Africa|2020-07-03	0.0003024744	Africa
Africa|hCoV-19/Egypt/CUNCI-HGC4I031/2020|EPI ISL 479707|B.1.1.1|Egypt|2020-06-02	Africa|hCoV-19/South Africa/KRISP-K000622/2020|EPI ISL 509274|B.1.1|South Africa|2020-07-03	0.0003697082	Africa
Africa|hCoV-19/Egypt/CUNCI-HGC4I032/2020|EPI ISL 479709|B.1.1|Egypt|2020-06-02	Africa|hCoV-19/South Africa/KRISP-K000622/2020|EPI ISL 509274|B.1.1|South Africa|2020-07-03	0.0001345288	Africa
Africa|hCoV-19/Egypt/CUNCI-HGC4I033/2020|EPI ISL 479704|B.1|Egypt|2020-06-02	Africa|hCoV-19/South Africa/KRISP-K000622/2020|EPI ISL 509274|B.1.1|South Africa|2020-07-03	0.0002016753	Africa
Africa|hCoV-19/Egypt/CUNCI-HGC4I034/2020|EPI ISL 479708|B.1.255|Egypt|2020-06-02	Africa|hCoV-19/South Africa/KRISP-K000622/2020|EPI ISL 509274|B.1.1|South Africa|2020-07-03	0.0001680198	Africa
Africa|hCoV-19/Egypt/CUNCI-HGC5I001/2020|EPI ISL 479710|B.1.1|Egypt|2020-06-02	Africa|hCoV-19/South Africa/KRISP-K000622/2020|EPI ISL 509274|B.1.1|South Africa|2020-07-03	0.0000000000	Africa
Africa|hCoV-19/Egypt/CUNCI-HGC5I003/2020|EPI ISL 479711|B.1|Egypt|2020-06-02	Africa|hCoV-19/South Africa/KRISP-K000622/2020|EPI ISL 509274|B.1.1|South Africa|2020-07-03	0.0001680384	Africa
Africa|hCoV-19/Egypt/CUNCI-HGC5I010/2020|EPI ISL 479730|B.1.1|Egypt|2020-06-02	Africa|hCoV-19/South Africa/KRISP-K000622/2020|EPI ISL 509274|B.1.1|South Africa|2020-07-03	0.0000672264	Africa
Africa|hCoV-19/Egypt/CUNCI-HGC5I011/2020|EPI ISL 479712|B.1.1|Egypt|2020-06-02	Africa|hCoV-19/South Africa/KRISP-K000622/2020|EPI ISL 509274|B.1.1|South Africa|2020-07-03	0.0000000000	Africa
Africa|hCoV-19/Egypt/CUNCI-HGC5I012/2020|EPI ISL 479713|B.1.1|Egypt|2020-06-02	Africa|hCoV-19/South Africa/KRISP-K000622/2020|EPI ISL 509274|B.1.1|South Africa|2020-07-03	0.0000335990	Africa
Africa|hCoV-19/Egypt/CUNCI-HGC5I014/2020|EPI ISL 479714|B.1.255|Egypt|2020-06-02	Africa|hCoV-19/South Africa/KRISP-K000622/2020|EPI ISL 509274|B.1.1|South Africa|2020-07-03	0.0003024936	Africa
Africa|hCoV-19/Egypt/CUNCI-HGC5I015/2020|EPI ISL 475722|B.1.255|Egypt|2020-05-02	Africa|hCoV-19/South Africa/KRISP-K000622/2020|EPI ISL 509274|B.1.1|South Africa|2020-07-03	0.0003699033	Africa
Africa|hCoV-19/Egypt/CUNCI-HGC5I016/2020|EPI ISL 479731|B.1|Egypt|2020-06-02	Africa|hCoV-19/South Africa/KRISP-K000622/2020|EPI ISL 509274|B.1.1|South Africa|2020-07-03	0.0002016597	Africa
Africa|hCoV-19/Egypt/CUNCI-HGC5I022/2020|EPI ISL 479715|B.1.1|Egypt|2020-06-02	Africa|hCoV-19/South Africa/KRISP-K000622/2020|EPI ISL 509274|B.1.1|South Africa|2020-07-03	0.0000672016	Africa
Africa|hCoV-19/Egypt/CUNCI-HGC5I025/2020|EPI ISL 479716|A|Egypt|2020-06-02	Africa|hCoV-19/South Africa/KRISP-K000622/2020|EPI ISL 509274|B.1.1|South Africa|2020-07-03	0.0001346969	Africa
Africa|hCoV-19/Egypt/CUNCI-HGC5I026/2020|EPI ISL 479735|B.1.5|Egypt|2020-06-02	Africa|hCoV-19/South Africa/KRISP-K000622/2020|EPI ISL 509274|B.1.1|South Africa|2020-07-03	0.0003026288	Africa
Africa|hCoV-19/Egypt/CUNCI-HGC5I029/2020|EPI ISL 479734|B.1|Egypt|2020-06-02	Africa|hCoV-19/South Africa/KRISP-K000622/2020|EPI ISL 509274|B.1.1|South Africa|2020-07-03	0.0002016888	Africa
Africa|hCoV-19/Egypt/CUNCI-HGC5I030/2020|EPI ISL 479721|B.1.5|Egypt|2020-06-02	Africa|hCoV-19/South Africa/KRISP-K000622/2020|EPI ISL 509274|B.1.1|South Africa|2020-07-03	0.0001008339	Africa
Africa|hCoV-19/Egypt/CUNCI-HGC5I033/2020|EPI ISL 479717|B.1.5|Egypt|2020-06-02	Africa|hCoV-19/South Africa/KRISP-K000622/2020|EPI ISL 509274|B.1.1|South Africa|2020-07-03	0.0000672287	Africa
Africa|hCoV-19/Egypt/CUNCI-HGC5I034/2020|EPI ISL 479720|B.1.5|Egypt|2020-06-02	Africa|hCoV-19/South Africa/KRISP-K000622/2020|EPI ISL 509274|B.1.1|South Africa|2020-07-03	0.0001344190	Africa
Africa|hCoV-19/Egypt/CUNCI-HGC6I002/2020|EPI ISL 479719|B.1.1.1|Egypt|2020-06-02	Africa|hCoV-19/South Africa/KRISP-K000622/2020|EPI ISL 509274|B.1.1|South Africa|2020-07-03	0.0002688507	Africa
Africa|hCoV-19/Egypt/CUNCI-HGC6I003/2020|EPI ISL 479718|B.1.5|Egypt|2020-06-02	Africa|hCoV-19/South Africa/KRISP-K000622/2020|EPI ISL 509274|B.1.1|South Africa|2020-07-03	0.0002016570	Africa
Africa|hCoV-19/Egypt/CUNCI-HGC6I007/2020|EPI ISL 479722|B.1|Egypt|2020-06-02	Africa|hCoV-19/South Africa/KRISP-K000622/2020|EPI ISL 509274|B.1.1|South Africa|2020-07-03	0.0001344601	Africa
Africa|hCoV-19/Egypt/CUNCI-HGC6I010/2020|EPI ISL 478672|B.1|Egypt|2020-06-02	Africa|hCoV-19/South Africa/KRISP-K000622/2020|EPI ISL 509274|B.1.1|South Africa|2020-07-03	0.0003024601	Africa
Africa|hCoV-19/Egypt/CUNCI-HGC6I011/2020|EPI ISL 479727|A|Egypt|2020-06-02	Africa|hCoV-19/South Africa/KRISP-K000622/2020|EPI ISL 509274|B.1.1|South Africa|2020-07-03	0.0006388061	Africa
Africa|hCoV-19/Egypt/CUNCI-HGC6I015/2020|EPI ISL 479725|B.1.1|Egypt|2020-06-02	Africa|hCoV-19/South Africa/KRISP-K000622/2020|EPI ISL 509274|B.1.1|South Africa|2020-07-03	0.0001680069	Africa
Africa|hCoV-19/Egypt/CUNCI-HGC6I016/2020|EPI ISL 475723|B.1.247|Egypt|2020-06-02	Africa|hCoV-19/South Africa/KRISP-K000622/2020|EPI ISL 509274|B.1.1|South Africa|2020-07-03	0.0004036803	Africa
Africa|hCoV-19/Egypt/CUNCI-HGC6I024/2020|EPI ISL 479732|B.1.1.247|Egypt|2020-06-02	Africa|hCoV-19/South Africa/KRISP-K000622/2020|EPI ISL 509274|B.1.1|South Africa|2020-07-03	0.0001345637	Africa
Africa|hCoV-19/Egypt/CUNCI-HGC6I026/2020|EPI ISL 479724|B.1.1.1|Egypt|2020-06-02	Africa|hCoV-19/South Africa/KRISP-K000622/2020|EPI ISL 509274|B.1.1|South Africa|2020-07-03	0.0003024631	Africa
Africa|hCoV-19/Egypt/CUNCI-HGC6I029/2020|EPI ISL 477161|B.1.255|Egypt|2020-06-02	Africa|hCoV-19/South Africa/KRISP-K000622/2020|EPI ISL 509274|B.1.1|South Africa|2020-07-03	0.0003024733	Africa
Africa|hCoV-19/Egypt/CUNCI-HGC6I031/2020|EPI ISL 475724|B.1.1.1|Egypt|2020-06-02	Africa|hCoV-19/South Africa/KRISP-K000622/2020|EPI ISL 509274|B.1.1|South Africa|2020-07-03	0.0002690161	Africa
Africa|hCoV-19/Egypt/CUNCI-HGC6I032/2020|EPI ISL 479733|B.1.1.1|Egypt|2020-06-02	Africa|hCoV-19/South Africa/KRISP-K000622/2020|EPI ISL 509274|B.1.1|South Africa|2020-07-03	0.0002688868	Africa
Africa|hCoV-19/Egypt/CUNCI-HGC6I033/2020|EPI ISL 479723|B.1.1.1|Egypt|2020-06-02	Africa|hCoV-19/South Africa/KRISP-K000622/2020|EPI ISL 509274|B.1.1|South Africa|2020-07-03	0.0002688751	Africa
Africa|hCoV-19/Egypt/CUNCI-HGC7I01/2020|EPI ISL 529141|B.1|Egypt|2020-07-19	Africa|hCoV-19/South Africa/KRISP-K000622/2020|EPI ISL 509274|B.1.1|South Africa|2020-07-03	0.0003361367	Africa
Africa|hCoV-19/Egypt/CUNCI-HGC7I02/2020|EPI ISL 529142|A|Egypt|2020-07-19	Africa|hCoV-19/South Africa/KRISP-K000622/2020|EPI ISL 509274|B.1.1|South Africa|2020-07-03	0.0006052132	Africa
Africa|hCoV-19/Egypt/CUNCI-HGC7I07/2020|EPI ISL 529145|B.1|Egypt|2020-07-19	Africa|hCoV-19/South Africa/KRISP-K000622/2020|EPI ISL 509274|B.1.1|South Africa|2020-07-03	0.0003025241	Africa
Africa|hCoV-19/Egypt/EGY-020/2020|EPI ISL 526975|B.1|Egypt|2020-08-14	Africa|hCoV-19/South Africa/KRISP-K000622/2020|EPI ISL 509274|B.1.1|South Africa|2020-07-03	0.0003024804	Africa
Africa|hCoV-19/Egypt/EGY-041/2020|EPI ISL 526997|B.1|Egypt|2020-08-22	Africa|hCoV-19/South Africa/KRISP-K000622/2020|EPI ISL 509274|B.1.1|South Africa|2020-07-03	0.0003024804	Africa
Africa|hCoV-19/Egypt/EGY-S031/2020|EPI ISL 526986|B.1|Egypt|2020-08-17	Africa|hCoV-19/South Africa/KRISP-K000622/2020|EPI ISL 509274|B.1.1|South Africa|2020-07-03	0.0003024804	Africa
Africa|hCoV-19/Egypt/HCoV2-Egy-002/2020|EPI ISL 510532|B.1|Egypt|2020-06-02	Africa|hCoV-19/South Africa/KRISP-K000622/2020|EPI ISL 509274|B.1.1|South Africa|2020-07-03	0.0003024804	Africa
Africa|hCoV-19/Egypt/MASRI-005/2020|EPI ISL 482759|B.1|Egypt|2020-04-30	Africa|hCoV-19/South Africa/KRISP-K000622/2020|EPI ISL 509274|B.1.1|South Africa|2020-07-03	0.0001680165	Africa
Africa|hCoV-19/Egypt/MASRI-007/2020|EPI ISL 482760|B.1|Egypt|2020-04-28	Africa|hCoV-19/South Africa/KRISP-K000622/2020|EPI ISL 509274|B.1.1|South Africa|2020-07-03	0.0002353875	Africa
Africa|hCoV-19/Egypt/MASRI-008/2020|EPI ISL 482761|B.1|Egypt|2020-04-30	Africa|hCoV-19/South Africa/KRISP-K000622/2020|EPI ISL 509274|B.1.1|South Africa|2020-07-03	0.0001690233	Africa
Africa|hCoV-19/Egypt/MASRI-009/2020|EPI ISL 483035|A|Egypt|2020-04-30	Africa|hCoV-19/South Africa/KRISP-K000622/2020|EPI ISL 509274|B.1.1|South Africa|2020-07-03	0.0004705965	Africa
Africa|hCoV-19/Egypt/MASRI-011/2020|EPI ISL 482762|B.1|Egypt|2020-05-05	Africa|hCoV-19/South Africa/KRISP-K000622/2020|EPI ISL 509274|B.1.1|South Africa|2020-07-03	0.0002352847	Africa
Africa|hCoV-19/Egypt/MASRI-012/2020|EPI ISL 482763|B.1|Egypt|2020-05-05	Africa|hCoV-19/South Africa/KRISP-K000622/2020|EPI ISL 509274|B.1.1|South Africa|2020-07-03	0.0001344105	Africa
Africa|hCoV-19/Egypt/MASRI-014/2020|EPI ISL 482765|B.1|Egypt|2020-04-30	Africa|hCoV-19/South Africa/KRISP-K000622/2020|EPI ISL 509274|B.1.1|South Africa|2020-07-03	0.0003697790	Africa
Africa|hCoV-19/Egypt/MASRI-015/2020|EPI ISL 482766|B.1.36|Egypt|2020-05-11	Africa|hCoV-19/South Africa/KRISP-K000622/2020|EPI ISL 509274|B.1.1|South Africa|2020-07-03	0.0004369705	Africa
Africa|hCoV-19/Egypt/MASRI-016/2020|EPI ISL 482767|B.1|Egypt|2020-05-11	Africa|hCoV-19/South Africa/KRISP-K000622/2020|EPI ISL 509274|B.1.1|South Africa|2020-07-03	0.0003700278	Africa
Africa|hCoV-19/Egypt/MASRI-018/2020|EPI ISL 483036|A|Egypt|2020-05-10	Africa|hCoV-19/South Africa/KRISP-K000622/2020|EPI ISL 509274|B.1.1|South Africa|2020-07-03	0.0006094125	Africa
Africa|hCoV-19/Egypt/MASRI-020/2020|EPI ISL 483037|B.1|Egypt|2020-05-13	Africa|hCoV-19/South Africa/KRISP-K000622/2020|EPI ISL 509274|B.1.1|South Africa|2020-07-03	0.0004414716	Africa
Africa|hCoV-19/Egypt/MASRI-022/2020|EPI ISL 482768|B.1.255|Egypt|2020-05-13	Africa|hCoV-19/South Africa/KRISP-K000622/2020|EPI ISL 509274|B.1.1|South Africa|2020-07-03	0.0003703041	Africa
Africa|hCoV-19/Egypt/MASRI-023/2020|EPI ISL 482769|B.1|Egypt|2020-05-11	Africa|hCoV-19/South Africa/KRISP-K000622/2020|EPI ISL 509274|B.1.1|South Africa|2020-07-03	0.0001682080	Africa
Africa|hCoV-19/Egypt/MASRI-024/2020|EPI ISL 482770|B.1|Egypt|2020-05-11	Africa|hCoV-19/South Africa/KRISP-K000622/2020|EPI ISL 509274|B.1.1|South Africa|2020-07-03	0.0002352451	Africa
Africa|hCoV-19/Egypt/MASRI-025/2020|EPI ISL 482771|B.1|Egypt|2020-05-10	Africa|hCoV-19/South Africa/KRISP-K000622/2020|EPI ISL 509274|B.1.1|South Africa|2020-07-03	0.0003698822	Africa
Africa|hCoV-19/Egypt/MASRI-026/2020|EPI ISL 482772|B.1|Egypt|2020-05-10	Africa|hCoV-19/South Africa/KRISP-K000622/2020|EPI ISL 509274|B.1.1|South Africa|2020-07-03	0.0003025271	Africa
Africa|hCoV-19/Egypt/MASRI-027/2020|EPI ISL 482773|B.1.1.123|Egypt|2020-05-08	Africa|hCoV-19/South Africa/KRISP-K000622/2020|EPI ISL 509274|B.1.1|South Africa|2020-07-03	0.0001010125	Africa
Africa|hCoV-19/Egypt/MASRI-028/2020|EPI ISL 483038|B.1|Egypt|2020-05-13	Africa|hCoV-19/South Africa/KRISP-K000622/2020|EPI ISL 509274|B.1.1|South Africa|2020-07-03	0.0003024774	Africa
Africa|hCoV-19/Egypt/MASRI-029/2020|EPI ISL 482774|B.1|Egypt|2020-05-13	Africa|hCoV-19/South Africa/KRISP-K000622/2020|EPI ISL 509274|B.1.1|South Africa|2020-07-03	0.0002352530	Africa
Africa|hCoV-19/Egypt/MASRI-10/2020|EPI ISL 475752|B.1.255|Egypt|2020-05	Africa|hCoV-19/South Africa/KRISP-K000622/2020|EPI ISL 509274|B.1.1|South Africa|2020-07-03	0.0003361932	Africa
Africa|hCoV-19/Egypt/MASRI-11/2020|EPI ISL 475753|B.1.36|Egypt|2020-05	Africa|hCoV-19/South Africa/KRISP-K000622/2020|EPI ISL 509274|B.1.1|South Africa|2020-07-03	0.0004705884	Africa
Africa|hCoV-19/Egypt/MASRI-14/2020|EPI ISL 475749|B.1|Egypt|2020-05	Africa|hCoV-19/South Africa/KRISP-K000622/2020|EPI ISL 509274|B.1.1|South Africa|2020-07-03	0.0002016414	Africa
Africa|hCoV-19/Egypt/MASRI-15/2020|EPI ISL 475750|B.1.1|Egypt|2020-05	Africa|hCoV-19/South Africa/KRISP-K000622/2020|EPI ISL 509274|B.1.1|South Africa|2020-07-03	0.0003382341	Africa
Africa|hCoV-19/Egypt/MASRI-2/2020|EPI ISL 475745|B.1|Egypt|2020-05	Africa|hCoV-19/South Africa/KRISP-K000622/2020|EPI ISL 509274|B.1.1|South Africa|2020-07-03	0.0002352372	Africa
Africa|hCoV-19/Egypt/MASRI-3/2020|EPI ISL 475746|A|Egypt|2020-05	Africa|hCoV-19/South Africa/KRISP-K000622/2020|EPI ISL 509274|B.1.1|South Africa|2020-07-03	0.0005042528	Africa
Africa|hCoV-19/Egypt/MASRI-6/2020|EPI ISL 475747|B.1.255|Egypt|2020-05	Africa|hCoV-19/South Africa/KRISP-K000622/2020|EPI ISL 509274|B.1.1|South Africa|2020-07-03	0.0002352372	Africa
Africa|hCoV-19/Egypt/MASRI-9/2020|EPI ISL 475751|B.1.1.1|Egypt|2020-05	Africa|hCoV-19/South Africa/KRISP-K000622/2020|EPI ISL 509274|B.1.1|South Africa|2020-07-03	0.0004034306	Africa
Africa|hCoV-19/Egypt/NRC-01/2020|EPI ISL 430820|B.1|Egypt|2020-03-18	Africa|hCoV-19/South Africa/KRISP-K000622/2020|EPI ISL 509274|B.1.1|South Africa|2020-07-03	0.0002024468	Africa
Africa|hCoV-19/Egypt/NRC-03/2020|EPI ISL 430819|B.1.246|Egypt|2020-03-18	Africa|hCoV-19/South Africa/KRISP-K000622/2020|EPI ISL 509274|B.1.1|South Africa|2020-07-03	0.0002360326	Africa
Africa|hCoV-19/Gabon/ITM-K011/2020|EPI ISL 539573|A|Gabon|2020-03-22	Africa|hCoV-19/South Africa/KRISP-K000622/2020|EPI ISL 509274|B.1.1|South Africa|2020-07-03	0.0004369633	Africa
Africa|hCoV-19/Gabon/ITM-K023/2020|EPI ISL 539574|B.1.178|Gabon|2020-03-27	Africa|hCoV-19/South Africa/KRISP-K000622/2020|EPI ISL 509274|B.1.1|South Africa|2020-07-03	0.0002016238	Africa
Africa|hCoV-19/Gabon/ITM-K027/2020|EPI ISL 539575|A|Gabon|2020-03-27	Africa|hCoV-19/South Africa/KRISP-K000622/2020|EPI ISL 509274|B.1.1|South Africa|2020-07-03	0.0004369531	Africa
Africa|hCoV-19/Gabon/ITM-K028/2020|EPI ISL 539576|B.1.292|Gabon|2020-03-27	Africa|hCoV-19/South Africa/KRISP-K000622/2020|EPI ISL 509274|B.1.1|South Africa|2020-07-03	0.0002016279	Africa
Africa|hCoV-19/Gambia/0214/2020|EPI ISL 471158|B.1|Gambia|2020-03-29	Africa|hCoV-19/South Africa/KRISP-K000622/2020|EPI ISL 509274|B.1.1|South Africa|2020-07-03	0.0001682979	Africa
Africa|hCoV-19/Gambia/0268/2020|EPI ISL 471159|B.1.1|Gambia|2020-03-21	Africa|hCoV-19/South Africa/KRISP-K000622/2020|EPI ISL 509274|B.1.1|South Africa|2020-07-03	0.0000339230	Africa
Africa|hCoV-19/Gambia/0278/2020|EPI ISL 471160|B.1.1|Gambia|2020-03-20	Africa|hCoV-19/South Africa/KRISP-K000622/2020|EPI ISL 509274|B.1.1|South Africa|2020-07-03	0.0000339725	Africa
Africa|hCoV-19/Gambia/0528/2020|EPI ISL 471161|B.1.1.293|Gambia|2020-04-30	Africa|hCoV-19/South Africa/KRISP-K000622/2020|EPI ISL 509274|B.1.1|South Africa|2020-07-03	0.0000689155	Africa
Africa|hCoV-19/Gambia/0531/2020|EPI ISL 471162|B.1.1.293|Gambia|2020-04-30	Africa|hCoV-19/South Africa/KRISP-K000622/2020|EPI ISL 509274|B.1.1|South Africa|2020-07-03	0.0000689203	Africa
Africa|hCoV-19/Gambia/0536/2020|EPI ISL 471163|B.1.1.293|Gambia|2020-04-30	Africa|hCoV-19/South Africa/KRISP-K000622/2020|EPI ISL 509274|B.1.1|South Africa|2020-07-03	0.0000671978	Africa
