## Supplementary material for "Epidemiology and genetic diversity of SARS-CoV-2 lineages circulating in Africa": Pairwise distance: ContinentsPairwiseDistance.csv (part 218 of 1021)

Species 1	Species 2	Dist	Continent
Africa|hCoV-19/Gambia/0547/2020|EPI ISL 471164|B.1.1.293|Gambia|2020-04-30	Africa|hCoV-19/South Africa/KRISP-K000622/2020|EPI ISL 509274|B.1.1|South Africa|2020-07-03	0.0000673040	Africa
Africa|hCoV-19/Gambia/0548/2020|EPI ISL 471165|B.1.5|Gambia|2020-04-30	Africa|hCoV-19/South Africa/KRISP-K000622/2020|EPI ISL 509274|B.1.1|South Africa|2020-07-03	0.0000347745	Africa
Africa|hCoV-19/Gambia/1090/2020|EPI ISL 471166|B.1.1|Gambia|2020-05-04	Africa|hCoV-19/South Africa/KRISP-K000622/2020|EPI ISL 509274|B.1.1|South Africa|2020-07-03	0.0001016179	Africa
Africa|hCoV-19/Gambia/1094/2020|EPI ISL 471167|B.1.1.293|Gambia|2020-05-04	Africa|hCoV-19/South Africa/KRISP-K000622/2020|EPI ISL 509274|B.1.1|South Africa|2020-07-03	0.0000671978	Africa
Africa|hCoV-19/Gambia/1251/2020|EPI ISL 471168|B.1.1.293|Gambia|2020-05-07	Africa|hCoV-19/South Africa/KRISP-K000622/2020|EPI ISL 509274|B.1.1|South Africa|2020-07-03	0.0000689155	Africa
Africa|hCoV-19/Gambia/1264/2020|EPI ISL 471169|B.1.1|Gambia|2020-05-07	Africa|hCoV-19/South Africa/KRISP-K000622/2020|EPI ISL 509274|B.1.1|South Africa|2020-07-03	0.0000338770	Africa
Africa|hCoV-19/Gambia/1271/2020|EPI ISL 471170|B.1.1|Gambia|2020-05-07	Africa|hCoV-19/South Africa/KRISP-K000622/2020|EPI ISL 509274|B.1.1|South Africa|2020-07-03	0.0000339207	Africa
Africa|hCoV-19/Gambia/1277/2020|EPI ISL 471171|B.1.1.293|Gambia|2020-05-07	Africa|hCoV-19/South Africa/KRISP-K000622/2020|EPI ISL 509274|B.1.1|South Africa|2020-07-03	0.0000671978	Africa
Africa|hCoV-19/Gambia/3668/2020|EPI ISL 560992|B.1.5.12|Gambia|2020-07-30	Africa|hCoV-19/South Africa/KRISP-K000622/2020|EPI ISL 509274|B.1.1|South Africa|2020-07-03	0.0003724518	Africa
Africa|hCoV-19/Gambia/3670/2020|EPI ISL 560993|B.1.5.12|Gambia|2020-07-30	Africa|hCoV-19/South Africa/KRISP-K000622/2020|EPI ISL 509274|B.1.1|South Africa|2020-07-03	0.0003755026	Africa
Africa|hCoV-19/Gambia/3671/2020|EPI ISL 560994|B.1.1.293|Gambia|2020-07-30	Africa|hCoV-19/South Africa/KRISP-K000622/2020|EPI ISL 509274|B.1.1|South Africa|2020-07-03	0.0001354062	Africa
Africa|hCoV-19/Gambia/3673/2020|EPI ISL 560995|B.1.5|Gambia|2020-07-30	Africa|hCoV-19/South Africa/KRISP-K000622/2020|EPI ISL 509274|B.1.1|South Africa|2020-07-03	0.0001354319	Africa
Africa|hCoV-19/Gambia/3676/2020|EPI ISL 560996|B.1.5|Gambia|2020-07-30	Africa|hCoV-19/South Africa/KRISP-K000622/2020|EPI ISL 509274|B.1.1|South Africa|2020-07-03	0.0001378672	Africa
Africa|hCoV-19/Gambia/3678/2020|EPI ISL 560997|B.1.292|Gambia|2020-07-30	Africa|hCoV-19/South Africa/KRISP-K000622/2020|EPI ISL 509274|B.1.1|South Africa|2020-07-03	0.0002352451	Africa
Africa|hCoV-19/Gambia/3679/2020|EPI ISL 560998|B.1.5.12|Gambia|2020-07-30	Africa|hCoV-19/South Africa/KRISP-K000622/2020|EPI ISL 509274|B.1.1|South Africa|2020-07-03	0.0003072429	Africa
Africa|hCoV-19/Gambia/3680/2020|EPI ISL 560999|B.1.5|Gambia|2020-07-30	Africa|hCoV-19/South Africa/KRISP-K000622/2020|EPI ISL 509274|B.1.1|South Africa|2020-07-03	0.0001379195	Africa
Africa|hCoV-19/Gambia/3683/2020|EPI ISL 561000|B.1.292|Gambia|2020-07-30	Africa|hCoV-19/South Africa/KRISP-K000622/2020|EPI ISL 509274|B.1.1|South Africa|2020-07-03	0.0002688570	Africa
Africa|hCoV-19/Gambia/3703/2020|EPI ISL 561001|B.1.5.12|Gambia|2020-07-30	Africa|hCoV-19/South Africa/KRISP-K000622/2020|EPI ISL 509274|B.1.1|South Africa|2020-07-03	0.0003024774	Africa
Africa|hCoV-19/Gambia/3717/2020|EPI ISL 561002|B.1.5|Gambia|2020-07-30	Africa|hCoV-19/South Africa/KRISP-K000622/2020|EPI ISL 509274|B.1.1|South Africa|2020-07-03	0.0001706771	Africa
Africa|hCoV-19/Gambia/3724/2020|EPI ISL 561003|B.1.5.12|Gambia|2020-07-30	Africa|hCoV-19/South Africa/KRISP-K000622/2020|EPI ISL 509274|B.1.1|South Africa|2020-07-03	0.0003024774	Africa
Africa|hCoV-19/Gambia/3725/2020|EPI ISL 561004|B.1.1.293|Gambia|2020-07-30	Africa|hCoV-19/South Africa/KRISP-K000622/2020|EPI ISL 509274|B.1.1|South Africa|2020-07-03	0.0002016231	Africa
Africa|hCoV-19/Gambia/3728/2020|EPI ISL 561005|B.1.5|Gambia|2020-07-30	Africa|hCoV-19/South Africa/KRISP-K000622/2020|EPI ISL 509274|B.1.1|South Africa|2020-07-03	0.0001055478	Africa
Africa|hCoV-19/Gambia/3729/2020|EPI ISL 561006|B.1.5.12|Gambia|2020-07-30	Africa|hCoV-19/South Africa/KRISP-K000622/2020|EPI ISL 509274|B.1.1|South Africa|2020-07-03	0.0002352428	Africa
Africa|hCoV-19/Gambia/3732/2020|EPI ISL 561007|B.1.5|Gambia|2020-07-30	Africa|hCoV-19/South Africa/KRISP-K000622/2020|EPI ISL 509274|B.1.1|South Africa|2020-07-03	0.0001707996	Africa
Africa|hCoV-19/Gambia/3735/2020|EPI ISL 561008|B.1.5|Gambia|2020-07-30	Africa|hCoV-19/South Africa/KRISP-K000622/2020|EPI ISL 509274|B.1.1|South Africa|2020-07-03	0.0001033911	Africa
Africa|hCoV-19/Gambia/3737/2020|EPI ISL 561009|B.1.1.293|Gambia|2020-07-30	Africa|hCoV-19/South Africa/KRISP-K000622/2020|EPI ISL 509274|B.1.1|South Africa|2020-07-03	0.0002017248	Africa
Africa|hCoV-19/Gambia/3741/2020|EPI ISL 561010|B.1.5.12|Gambia|2020-07-30	Africa|hCoV-19/South Africa/KRISP-K000622/2020|EPI ISL 509274|B.1.1|South Africa|2020-07-03	0.0002389333	Africa
Africa|hCoV-19/Gambia/3743/2020|EPI ISL 561011|B.1.5.12|Gambia|2020-07-30	Africa|hCoV-19/South Africa/KRISP-K000622/2020|EPI ISL 509274|B.1.1|South Africa|2020-07-03	0.0003697232	Africa
Africa|hCoV-19/Gambia/3749/2020|EPI ISL 561012|B.1.5.12|Gambia|2020-07-30	Africa|hCoV-19/South Africa/KRISP-K000622/2020|EPI ISL 509274|B.1.1|South Africa|2020-07-03	0.0003024672	Africa
Africa|hCoV-19/Gambia/3761/2020|EPI ISL 561013|B.1.5.12|Gambia|2020-07-30	Africa|hCoV-19/South Africa/KRISP-K000622/2020|EPI ISL 509274|B.1.1|South Africa|2020-07-03	0.0003024672	Africa
Africa|hCoV-19/Gambia/3772/2020|EPI ISL 561025|B.1.5|Gambia|2020-07-30	Africa|hCoV-19/South Africa/KRISP-K000622/2020|EPI ISL 509274|B.1.1|South Africa|2020-07-03	0.0001393802	Africa
Africa|hCoV-19/Gambia/GC19-015/2020|EPI ISL 428855|B.1.1.8|Gambia|2020-03-17	Africa|hCoV-19/South Africa/KRISP-K000622/2020|EPI ISL 509274|B.1.1|South Africa|2020-07-03	0.0000671949	Africa
Africa|hCoV-19/Gambia/GC19-026/2020|EPI ISL 428856|B.6|Gambia|2020-03-21	Africa|hCoV-19/South Africa/KRISP-K000622/2020|EPI ISL 509274|B.1.1|South Africa|2020-07-03	0.0004033317	Africa
Africa|hCoV-19/Gambia/GC19-029/2020|EPI ISL 428857|B.1|Gambia|2020-04-20	Africa|hCoV-19/South Africa/KRISP-K000622/2020|EPI ISL 509274|B.1.1|South Africa|2020-07-03	0.0002016366	Africa
Africa|hCoV-19/Gambia/GC19-0479/2020|EPI ISL 561015|B.1.1.293|Gambia|2020-04-29	Africa|hCoV-19/South Africa/KRISP-K000622/2020|EPI ISL 509274|B.1.1|South Africa|2020-07-03	0.0000702391	Africa
Africa|hCoV-19/Gambia/GC19-0544/2020|EPI ISL 561016|B.1.5|Gambia|2020-05-01	Africa|hCoV-19/South Africa/KRISP-K000622/2020|EPI ISL 509274|B.1.1|South Africa|2020-07-03	0.0000349662	Africa
Africa|hCoV-19/Gambia/GC19-1385/2020|EPI ISL 561018|B.1.5|Gambia|2020-05-12	Africa|hCoV-19/South Africa/KRISP-K000622/2020|EPI ISL 509274|B.1.1|South Africa|2020-07-03	0.0000353481	Africa
Africa|hCoV-19/Gambia/GC19-1503/2020|EPI ISL 561021|B.1.1|Gambia|2020-05-14	Africa|hCoV-19/South Africa/KRISP-K000622/2020|EPI ISL 509274|B.1.1|South Africa|2020-07-03	0.0001344007	Africa
Africa|hCoV-19/Gambia/GC19-1527/2020|EPI ISL 561022|B.1.1.293|Gambia|2020-05-16	Africa|hCoV-19/South Africa/KRISP-K000622/2020|EPI ISL 509274|B.1.1|South Africa|2020-07-03	0.0000672045	Africa
Africa|hCoV-19/Gambia/GC19-1533/2020|EPI ISL 561023|B.1.1.264|Gambia|2020-05-16	Africa|hCoV-19/South Africa/KRISP-K000622/2020|EPI ISL 509274|B.1.1|South Africa|2020-07-03	0.0000696352	Africa
Africa|hCoV-19/Gambia/GC19-1572/2020|EPI ISL 561014|B.1.1|Gambia|2020-05-20	Africa|hCoV-19/South Africa/KRISP-K000622/2020|EPI ISL 509274|B.1.1|South Africa|2020-07-03	0.0000348582	Africa
Africa|hCoV-19/Gambia/GC19-1575/2020|EPI ISL 561026|B.1.1|Gambia|2020-05-20	Africa|hCoV-19/South Africa/KRISP-K000622/2020|EPI ISL 509274|B.1.1|South Africa|2020-07-03	0.0001387881	Africa
Africa|hCoV-19/Gambia/GC19-1606/2020|EPI ISL 561027|B.1.1|Gambia|2020-05-20	Africa|hCoV-19/South Africa/KRISP-K000622/2020|EPI ISL 509274|B.1.1|South Africa|2020-07-03	0.0000696375	Africa
Africa|hCoV-19/Gambia/GC19-1706/2020|EPI ISL 561028|B.1.5|Gambia|2020-05-22	Africa|hCoV-19/South Africa/KRISP-K000622/2020|EPI ISL 509274|B.1.1|South Africa|2020-07-03	0.0000349857	Africa
Africa|hCoV-19/Gambia/GC19-1814/2020|EPI ISL 561032|B.1.5|Gambia|2020-05-28	Africa|hCoV-19/South Africa/KRISP-K000622/2020|EPI ISL 509274|B.1.1|South Africa|2020-07-03	0.0000353355	Africa
Africa|hCoV-19/Gambia/GC19-1818/2020|EPI ISL 561034|B.1.1|Gambia|2020-05-28	Africa|hCoV-19/South Africa/KRISP-K000622/2020|EPI ISL 509274|B.1.1|South Africa|2020-07-03	0.0001344097	Africa
Africa|hCoV-19/Gambia/GC19-1983/2020|EPI ISL 561038|B.1.1|Gambia|2020-06-07	Africa|hCoV-19/South Africa/KRISP-K000622/2020|EPI ISL 509274|B.1.1|South Africa|2020-07-03	0.0001344055	Africa
Africa|hCoV-19/Gambia/GC19-2197/2020|EPI ISL 561040|B.1.292|Gambia|2020-06-26	Africa|hCoV-19/South Africa/KRISP-K000622/2020|EPI ISL 509274|B.1.1|South Africa|2020-07-03	0.0002371496	Africa
Africa|hCoV-19/Gambia/GC19-2427/2020|EPI ISL 561105|B.1.1.293|Gambia|2020-07-21	Africa|hCoV-19/South Africa/KRISP-K000622/2020|EPI ISL 509274|B.1.1|South Africa|2020-07-03	0.0001680441	Africa
Africa|hCoV-19/Gambia/GC19-2443/2020|EPI ISL 561106|B.1.5|Gambia|2020-07-21	Africa|hCoV-19/South Africa/KRISP-K000622/2020|EPI ISL 509274|B.1.1|South Africa|2020-07-03	0.0001060552	Africa
Africa|hCoV-19/Gambia/GC19-2450/2020|EPI ISL 561107|B.1.5.12|Gambia|2020-07-21	Africa|hCoV-19/South Africa/KRISP-K000622/2020|EPI ISL 509274|B.1.1|South Africa|2020-07-03	0.0003024815	Africa
Africa|hCoV-19/Gambia/GC19-2459/2020|EPI ISL 561108|B.1.1.293|Gambia|2020-07-21	Africa|hCoV-19/South Africa/KRISP-K000622/2020|EPI ISL 509274|B.1.1|South Africa|2020-07-03	0.0001355104	Africa
Africa|hCoV-19/Gambia/GC19-2469/2020|EPI ISL 561109|B.1.5|Gambia|2020-07-21	Africa|hCoV-19/South Africa/KRISP-K000622/2020|EPI ISL 509274|B.1.1|South Africa|2020-07-03	0.0001034018	Africa
Africa|hCoV-19/Gambia/GC19-2473/2020|EPI ISL 561110|B.1.5.12|Gambia|2020-07-21	Africa|hCoV-19/South Africa/KRISP-K000622/2020|EPI ISL 509274|B.1.1|South Africa|2020-07-03	0.0003361120	Africa
Africa|hCoV-19/Gambia/GC19-2498/2020|EPI ISL 561111|B.1.292|Gambia|2020-07-21	Africa|hCoV-19/South Africa/KRISP-K000622/2020|EPI ISL 509274|B.1.1|South Africa|2020-07-03	0.0002688480	Africa
Africa|hCoV-19/Gambia/GC19-2525/2020|EPI ISL 561113|B.1.1.293|Gambia|2020-07-21	Africa|hCoV-19/South Africa/KRISP-K000622/2020|EPI ISL 509274|B.1.1|South Africa|2020-07-03	0.0001344041	Africa
Africa|hCoV-19/Gambia/GC19-2526/2020|EPI ISL 561114|B.1.5.12|Gambia|2020-07-21	Africa|hCoV-19/South Africa/KRISP-K000622/2020|EPI ISL 509274|B.1.1|South Africa|2020-07-03	0.0003361187	Africa
Africa|hCoV-19/Gambia/GC19-2629/2020|EPI ISL 561123|B.1.5.12|Gambia|2020-07-21	Africa|hCoV-19/South Africa/KRISP-K000622/2020|EPI ISL 509274|B.1.1|South Africa|2020-07-03	0.0003049408	Africa
Africa|hCoV-19/Gambia/GC19-2632/2020|EPI ISL 561124|B.1.5.12|Gambia|2020-07-21	Africa|hCoV-19/South Africa/KRISP-K000622/2020|EPI ISL 509274|B.1.1|South Africa|2020-07-03	0.0003047136	Africa
Africa|hCoV-19/Gambia/GC19-2638/2020|EPI ISL 561126|B.1.5.12|Gambia|2020-07-21	Africa|hCoV-19/South Africa/KRISP-K000622/2020|EPI ISL 509274|B.1.1|South Africa|2020-07-03	0.0002775044	Africa
Africa|hCoV-19/Gambia/GC19-2652/2020|EPI ISL 561128|B.1.5.12|Gambia|2020-07-21	Africa|hCoV-19/South Africa/KRISP-K000622/2020|EPI ISL 509274|B.1.1|South Africa|2020-07-03	0.0002017322	Africa
Africa|hCoV-19/Gambia/GC19-2654/2020|EPI ISL 561130|B.1.292|Gambia|2020-07-21	Africa|hCoV-19/South Africa/KRISP-K000622/2020|EPI ISL 509274|B.1.1|South Africa|2020-07-03	0.0003024906	Africa
Africa|hCoV-19/Gambia/GC19-2663/2020|EPI ISL 561133|B.1.1.293|Gambia|2020-07-21	Africa|hCoV-19/South Africa/KRISP-K000622/2020|EPI ISL 509274|B.1.1|South Africa|2020-07-03	0.0001680085	Africa
Africa|hCoV-19/Gambia/GC19-2707/2020|EPI ISL 561134|B.1.1.293|Gambia|2020-07-21	Africa|hCoV-19/South Africa/KRISP-K000622/2020|EPI ISL 509274|B.1.1|South Africa|2020-07-03	0.0002031224	Africa
Africa|hCoV-19/Gambia/GC19-2711/2020|EPI ISL 561135|B.1.5.12|Gambia|2020-07-21	Africa|hCoV-19/South Africa/KRISP-K000622/2020|EPI ISL 509274|B.1.1|South Africa|2020-07-03	0.0002688426	Africa
Africa|hCoV-19/Gambia/GC19-2730/2020|EPI ISL 561136|B.1.5.12|Gambia|2020-07-21	Africa|hCoV-19/South Africa/KRISP-K000622/2020|EPI ISL 509274|B.1.1|South Africa|2020-07-03	0.0004063438	Africa
Africa|hCoV-19/Gambia/GC19-2731/2020|EPI ISL 561137|B.1.1.293|Gambia|2020-07-21	Africa|hCoV-19/South Africa/KRISP-K000622/2020|EPI ISL 509274|B.1.1|South Africa|2020-07-03	0.0001344131	Africa
Africa|hCoV-19/Gambia/GC19-2828/2020|EPI ISL 561150|B.1.361|Gambia|2020-07-24	Africa|hCoV-19/South Africa/KRISP-K000622/2020|EPI ISL 509274|B.1.1|South Africa|2020-07-03	0.0002688778	Africa
Africa|hCoV-19/Gambia/GC19-2842/2020|EPI ISL 561151|B.1.1|Gambia|2020-07-24	Africa|hCoV-19/South Africa/KRISP-K000622/2020|EPI ISL 509274|B.1.1|South Africa|2020-07-03	0.0002016299	Africa
Africa|hCoV-19/Gambia/GC19-2898/2020|EPI ISL 561153|B.1.5.12|Gambia|2020-07-24	Africa|hCoV-19/South Africa/KRISP-K000622/2020|EPI ISL 509274|B.1.1|South Africa|2020-07-03	0.0002688607	Africa
Africa|hCoV-19/Gambia/GC19-2904/2020|EPI ISL 561154|B.1.1|Gambia|2020-07-24	Africa|hCoV-19/South Africa/KRISP-K000622/2020|EPI ISL 509274|B.1.1|South Africa|2020-07-03	0.0002016231	Africa
Africa|hCoV-19/Gambia/GC19-2947/2020|EPI ISL 561155|B.1.5.12|Gambia|2020-07-24	Africa|hCoV-19/South Africa/KRISP-K000622/2020|EPI ISL 509274|B.1.1|South Africa|2020-07-03	0.0003024672	Africa
Africa|hCoV-19/Gambia/GC19-2973/2020|EPI ISL 561156|B.1.1.293|Gambia|2020-07-24	Africa|hCoV-19/South Africa/KRISP-K000622/2020|EPI ISL 509274|B.1.1|South Africa|2020-07-03	0.0001007987	Africa
Africa|hCoV-19/Gambia/GC19-2977/2020|EPI ISL 561157|B.1.1.293|Gambia|2020-07-24	Africa|hCoV-19/South Africa/KRISP-K000622/2020|EPI ISL 509274|B.1.1|South Africa|2020-07-03	0.0001008021	Africa
Africa|hCoV-19/Gambia/GC19-2985/2020|EPI ISL 561158|B.1.5.12|Gambia|2020-07-24	Africa|hCoV-19/South Africa/KRISP-K000622/2020|EPI ISL 509274|B.1.1|South Africa|2020-07-03	0.0002016238	Africa
Africa|hCoV-19/Gambia/GC19-2991/2020|EPI ISL 561159|B.1.1|Gambia|2020-07-24	Africa|hCoV-19/South Africa/KRISP-K000622/2020|EPI ISL 509274|B.1.1|South Africa|2020-07-03	0.0001680384	Africa
Africa|hCoV-19/Gambia/GC19-3064/2020|EPI ISL 561160|B.1.1|Gambia|2020-07-25	Africa|hCoV-19/South Africa/KRISP-K000622/2020|EPI ISL 509274|B.1.1|South Africa|2020-07-03	0.0002016366	Africa
Africa|hCoV-19/Gambia/GC19-3065/2020|EPI ISL 561161|B.1.5.12|Gambia|2020-07-25	Africa|hCoV-19/South Africa/KRISP-K000622/2020|EPI ISL 509274|B.1.1|South Africa|2020-07-03	0.0003418209	Africa
Africa|hCoV-19/Gambia/GC19-3081/2020|EPI ISL 561162|B.1.1|Gambia|2020-07-25	Africa|hCoV-19/South Africa/KRISP-K000622/2020|EPI ISL 509274|B.1.1|South Africa|2020-07-03	0.0002016298	Africa
Africa|hCoV-19/Gambia/GC19-3085/2020|EPI ISL 561163|B.1.1.293|Gambia|2020-07-25	Africa|hCoV-19/South Africa/KRISP-K000622/2020|EPI ISL 509274|B.1.1|South Africa|2020-07-03	0.0001354213	Africa
Africa|hCoV-19/Gambia/GC19-3087/2020|EPI ISL 561041|B.1.292|Gambia|2020-07-25	Africa|hCoV-19/South Africa/KRISP-K000622/2020|EPI ISL 509274|B.1.1|South Africa|2020-07-03	0.0003024601	Africa
Africa|hCoV-19/Gambia/GC19-3099/2020|EPI ISL 561164|B.1.1.242|Gambia|2020-07-25	Africa|hCoV-19/South Africa/KRISP-K000622/2020|EPI ISL 509274|B.1.1|South Africa|2020-07-03	0.0001680108	Africa
Africa|hCoV-19/Gambia/GC19-3110/2020|EPI ISL 561165|B.1.1.293|Gambia|2020-07-25	Africa|hCoV-19/South Africa/KRISP-K000622/2020|EPI ISL 509274|B.1.1|South Africa|2020-07-03	0.0001344055	Africa
Africa|hCoV-19/Gambia/GC19-3112/2020|EPI ISL 561166|B.1|Gambia|2020-07-25	Africa|hCoV-19/South Africa/KRISP-K000622/2020|EPI ISL 509274|B.1.1|South Africa|2020-07-03	0.0003697022	Africa
Africa|hCoV-19/Gambia/GC19-3113/2020|EPI ISL 561167|B.1.1.293|Gambia|2020-07-25	Africa|hCoV-19/South Africa/KRISP-K000622/2020|EPI ISL 509274|B.1.1|South Africa|2020-07-03	0.0001007987	Africa
Africa|hCoV-19/Gambia/GC19-3114/2020|EPI ISL 561168|B.1.1|Gambia|2020-07-25	Africa|hCoV-19/South Africa/KRISP-K000622/2020|EPI ISL 509274|B.1.1|South Africa|2020-07-03	0.0002016231	Africa
Africa|hCoV-19/Gambia/GC19-3135/2020|EPI ISL 561169|B.1.5.12|Gambia|2020-07-27	Africa|hCoV-19/South Africa/KRISP-K000622/2020|EPI ISL 509274|B.1.1|South Africa|2020-07-03	0.0002031252	Africa
Africa|hCoV-19/Gambia/GC19-3140/2020|EPI ISL 561042|B.1.5.12|Gambia|2020-07-27	Africa|hCoV-19/South Africa/KRISP-K000622/2020|EPI ISL 509274|B.1.1|South Africa|2020-07-03	0.0003697467	Africa
Africa|hCoV-19/Gambia/GC19-3145/2020|EPI ISL 561170|B.1.1|Gambia|2020-07-27	Africa|hCoV-19/South Africa/KRISP-K000622/2020|EPI ISL 509274|B.1.1|South Africa|2020-07-03	0.0002016299	Africa
Africa|hCoV-19/Gambia/GC19-3146/2020|EPI ISL 561171|B.1.5.12|Gambia|2020-07-27	Africa|hCoV-19/South Africa/KRISP-K000622/2020|EPI ISL 509274|B.1.1|South Africa|2020-07-03	0.0002031892	Africa
Africa|hCoV-19/Gambia/GC19-3165/2020|EPI ISL 561043|B.1.1.293|Gambia|2020-07-27	Africa|hCoV-19/South Africa/KRISP-K000622/2020|EPI ISL 509274|B.1.1|South Africa|2020-07-03	0.0001007987	Africa
Africa|hCoV-19/Gambia/GC19-3166/2020|EPI ISL 561044|B.1.5.12|Gambia|2020-07-27	Africa|hCoV-19/South Africa/KRISP-K000622/2020|EPI ISL 509274|B.1.1|South Africa|2020-07-03	0.0002031183	Africa
Africa|hCoV-19/Gambia/GC19-3189/2020|EPI ISL 561045|B.1.5|Gambia|2020-07-27	Africa|hCoV-19/South Africa/KRISP-K000622/2020|EPI ISL 509274|B.1.1|South Africa|2020-07-03	0.0001025522	Africa
Africa|hCoV-19/Gambia/GC19-3192/2020|EPI ISL 561046|B.1.5|Gambia|2020-07-27	Africa|hCoV-19/South Africa/KRISP-K000622/2020|EPI ISL 509274|B.1.1|South Africa|2020-07-03	0.0000677125	Africa
Africa|hCoV-19/Gambia/GC19-3193/2020|EPI ISL 561047|B.1.5.12|Gambia|2020-07-27	Africa|hCoV-19/South Africa/KRISP-K000622/2020|EPI ISL 509274|B.1.1|South Africa|2020-07-03	0.0002031114	Africa
Africa|hCoV-19/Gambia/GC19-3208/2020|EPI ISL 561048|B.1.5.12|Gambia|2020-07-27	Africa|hCoV-19/South Africa/KRISP-K000622/2020|EPI ISL 509274|B.1.1|South Africa|2020-07-03	0.0002708721	Africa
Africa|hCoV-19/Gambia/GC19-3209/2020|EPI ISL 561049|B.1.5.12|Gambia|2020-07-27	Africa|hCoV-19/South Africa/KRISP-K000622/2020|EPI ISL 509274|B.1.1|South Africa|2020-07-03	0.0001692790	Africa
Africa|hCoV-19/Gambia/GC19-3210/2020|EPI ISL 561050|B.1.5.12|Gambia|2020-07-27	Africa|hCoV-19/South Africa/KRISP-K000622/2020|EPI ISL 509274|B.1.1|South Africa|2020-07-03	0.0001734330	Africa
Africa|hCoV-19/Gambia/GC19-3214/2020|EPI ISL 561051|B.1.1.293|Gambia|2020-07-27	Africa|hCoV-19/South Africa/KRISP-K000622/2020|EPI ISL 509274|B.1.1|South Africa|2020-07-03	0.0001015639	Africa
Africa|hCoV-19/Gambia/GC19-3219/2020|EPI ISL 561052|B.1.5.12|Gambia|2020-07-27	Africa|hCoV-19/South Africa/KRISP-K000622/2020|EPI ISL 509274|B.1.1|South Africa|2020-07-03	0.0002016509	Africa
Africa|hCoV-19/Gambia/GC19-3246/2020|EPI ISL 561053|B.1.5.12|Gambia|2020-07-27	Africa|hCoV-19/South Africa/KRISP-K000622/2020|EPI ISL 509274|B.1.1|South Africa|2020-07-03	0.0002031362	Africa
Africa|hCoV-19/Gambia/GC19-3255/2020|EPI ISL 561054|B.1.177|Gambia|2020-07-27	Africa|hCoV-19/South Africa/KRISP-K000622/2020|EPI ISL 509274|B.1.1|South Africa|2020-07-03	0.0000338549	Africa
Africa|hCoV-19/Gambia/GC19-3266/2020|EPI ISL 561055|B.1.5|Gambia|2020-07-27	Africa|hCoV-19/South Africa/KRISP-K000622/2020|EPI ISL 509274|B.1.1|South Africa|2020-07-03	0.0000000000	Africa
Africa|hCoV-19/Gambia/GC19-3267/2020|EPI ISL 561056|B.1.5.12|Gambia|2020-07-27	Africa|hCoV-19/South Africa/KRISP-K000622/2020|EPI ISL 509274|B.1.1|South Africa|2020-07-03	0.0001354218	Africa
Africa|hCoV-19/Gambia/GC19-3278/2020|EPI ISL 561058|B.1.5.12|Gambia|2020-07-27	Africa|hCoV-19/South Africa/KRISP-K000622/2020|EPI ISL 509274|B.1.1|South Africa|2020-07-03	0.0001692578	Africa
Africa|hCoV-19/Gambia/GC19-3301/2020|EPI ISL 561059|B.1.5.12|Gambia|2020-07-27	Africa|hCoV-19/South Africa/KRISP-K000622/2020|EPI ISL 509274|B.1.1|South Africa|2020-07-03	0.0001692750	Africa
Africa|hCoV-19/Gambia/GC19-3317/2020|EPI ISL 561060|B.1.5|Gambia|2020-07-27	Africa|hCoV-19/South Africa/KRISP-K000622/2020|EPI ISL 509274|B.1.1|South Africa|2020-07-03	0.0000672197	Africa
Africa|hCoV-19/Gambia/GC19-3323/2020|EPI ISL 561061|B.1.5|Gambia|2020-07-27	Africa|hCoV-19/South Africa/KRISP-K000622/2020|EPI ISL 509274|B.1.1|South Africa|2020-07-03	0.0000338564	Africa
Africa|hCoV-19/Gambia/GC19-3358/2020|EPI ISL 561062|B.1.1.293|Gambia|2020-07-27	Africa|hCoV-19/South Africa/KRISP-K000622/2020|EPI ISL 509274|B.1.1|South Africa|2020-07-03	0.0002016231	Africa
Africa|hCoV-19/Gambia/GC19-3365/2020|EPI ISL 561063|B.1.5.12|Gambia|2020-07-27	Africa|hCoV-19/South Africa/KRISP-K000622/2020|EPI ISL 509274|B.1.1|South Africa|2020-07-03	0.0002369946	Africa
Africa|hCoV-19/Gambia/GC19-3373/2020|EPI ISL 561064|B.1.5|Gambia|2020-07-27	Africa|hCoV-19/South Africa/KRISP-K000622/2020|EPI ISL 509274|B.1.1|South Africa|2020-07-03	0.0001015677	Africa
Africa|hCoV-19/Gambia/GC19-3374/2020|EPI ISL 561065|B.1.5.12|Gambia|2020-07-27	Africa|hCoV-19/South Africa/KRISP-K000622/2020|EPI ISL 509274|B.1.1|South Africa|2020-07-03	0.0002031183	Africa
Africa|hCoV-19/Gambia/GC19-3375/2020|EPI ISL 561066|B.1.5.12|Gambia|2020-07-27	Africa|hCoV-19/South Africa/KRISP-K000622/2020|EPI ISL 509274|B.1.1|South Africa|2020-07-03	0.0001692578	Africa
Africa|hCoV-19/Gambia/GC19-3380/2020|EPI ISL 561067|B.1.5.12|Gambia|2020-07-27	Africa|hCoV-19/South Africa/KRISP-K000622/2020|EPI ISL 509274|B.1.1|South Africa|2020-07-03	0.0002031321	Africa
Africa|hCoV-19/Gambia/GC19-3381/2020|EPI ISL 561068|B.1.5.12|Gambia|2020-07-27	Africa|hCoV-19/South Africa/KRISP-K000622/2020|EPI ISL 509274|B.1.1|South Africa|2020-07-03	0.0003697145	Africa
Africa|hCoV-19/Gambia/GC19-3396/2020|EPI ISL 561069|B.1.5.12|Gambia|2020-07-27	Africa|hCoV-19/South Africa/KRISP-K000622/2020|EPI ISL 509274|B.1.1|South Africa|2020-07-03	0.0003360974	Africa
Africa|hCoV-19/Gambia/GC19-3398/2020|EPI ISL 561070|B.1.1.242|Gambia|2020-07-27	Africa|hCoV-19/South Africa/KRISP-K000622/2020|EPI ISL 509274|B.1.1|South Africa|2020-07-03	0.0002688363	Africa
Africa|hCoV-19/Gambia/GC19-3399/2020|EPI ISL 561172|B.1.5|Gambia|2020-07-27	Africa|hCoV-19/South Africa/KRISP-K000622/2020|EPI ISL 509274|B.1.1|South Africa|2020-07-03	0.0001008234	Africa
Africa|hCoV-19/Gambia/GC19-3400/2020|EPI ISL 561173|B.1.5|Gambia|2020-07-27	Africa|hCoV-19/South Africa/KRISP-K000622/2020|EPI ISL 509274|B.1.1|South Africa|2020-07-03	0.0001680368	Africa
Africa|hCoV-19/Gambia/GC19-3407/2020|EPI ISL 561174|B.1.1.242|Gambia|2020-07-27	Africa|hCoV-19/South Africa/KRISP-K000622/2020|EPI ISL 509274|B.1.1|South Africa|2020-07-03	0.0001344240	Africa
Africa|hCoV-19/Gambia/GC19-3411/2020|EPI ISL 561175|B.1.5.12|Gambia|2020-07-27	Africa|hCoV-19/South Africa/KRISP-K000622/2020|EPI ISL 509274|B.1.1|South Africa|2020-07-03	0.0002731309	Africa
Africa|hCoV-19/Gambia/GC19-3418/2020|EPI ISL 561176|B.1.1.242|Gambia|2020-07-27	Africa|hCoV-19/South Africa/KRISP-K000622/2020|EPI ISL 509274|B.1.1|South Africa|2020-07-03	0.0002016326	Africa
Africa|hCoV-19/Gambia/GC19-3429/2020|EPI ISL 561178|B.1.5.12|Gambia|2020-07-27	Africa|hCoV-19/South Africa/KRISP-K000622/2020|EPI ISL 509274|B.1.1|South Africa|2020-07-03	0.0002016238	Africa
Africa|hCoV-19/Gambia/GC19-3432/2020|EPI ISL 561179|B.1.5.12|Gambia|2020-07-27	Africa|hCoV-19/South Africa/KRISP-K000622/2020|EPI ISL 509274|B.1.1|South Africa|2020-07-03	0.0003725046	Africa
Africa|hCoV-19/Gambia/GC19-3438/2020|EPI ISL 561180|B.1.5.12|Gambia|2020-07-27	Africa|hCoV-19/South Africa/KRISP-K000622/2020|EPI ISL 509274|B.1.1|South Africa|2020-07-03	0.0003361165	Africa
Africa|hCoV-19/Gambia/GC19-3445/2020|EPI ISL 561181|B.1.5.12|Gambia|2020-07-27	Africa|hCoV-19/South Africa/KRISP-K000622/2020|EPI ISL 509274|B.1.1|South Africa|2020-07-03	0.0004033331	Africa
Africa|hCoV-19/Gambia/GC19-3448/2020|EPI ISL 561183|B.1.5|Gambia|2020-07-27	Africa|hCoV-19/South Africa/KRISP-K000622/2020|EPI ISL 509274|B.1.1|South Africa|2020-07-03	0.0001367283	Africa
Africa|hCoV-19/Gambia/GC19-3497/2020|EPI ISL 561184|B.1.5.12|Gambia|2020-07-27	Africa|hCoV-19/South Africa/KRISP-K000622/2020|EPI ISL 509274|B.1.1|South Africa|2020-07-03	0.0003360748	Africa
Africa|hCoV-19/Gambia/GC19-3503/2020|EPI ISL 561186|B.1.5.12|Gambia|2020-07-27	Africa|hCoV-19/South Africa/KRISP-K000622/2020|EPI ISL 509274|B.1.1|South Africa|2020-07-03	0.0002389358	Africa
Africa|hCoV-19/Gambia/GC19-3504/2020|EPI ISL 561187|B.1.5.12|Gambia|2020-07-27	Africa|hCoV-19/South Africa/KRISP-K000622/2020|EPI ISL 509274|B.1.1|South Africa|2020-07-03	0.0003047240	Africa
Africa|hCoV-19/Gambia/GC19-3505/2020|EPI ISL 561188|B.1.5.12|Gambia|2020-07-27	Africa|hCoV-19/South Africa/KRISP-K000622/2020|EPI ISL 509274|B.1.1|South Africa|2020-07-03	0.0002688643	Africa
Africa|hCoV-19/Gambia/GC19-3529/2020|EPI ISL 561191|B.1.5.12|Gambia|2020-07-27	Africa|hCoV-19/South Africa/KRISP-K000622/2020|EPI ISL 509274|B.1.1|South Africa|2020-07-03	0.0003361053	Africa
Africa|hCoV-19/Gambia/GC19-3530/2020|EPI ISL 561192|B.1.5.12|Gambia|2020-07-27	Africa|hCoV-19/South Africa/KRISP-K000622/2020|EPI ISL 509274|B.1.1|South Africa|2020-07-03	0.0002068072	Africa
Africa|hCoV-19/Gambia/GC19-3533/2020|EPI ISL 561193|B.1.1.293|Gambia|2020-07-27	Africa|hCoV-19/South Africa/KRISP-K000622/2020|EPI ISL 509274|B.1.1|South Africa|2020-07-03	0.0001344177	Africa
Africa|hCoV-19/Gambia/GC19-3535/2020|EPI ISL 561194|B.1.1.242|Gambia|2020-07-27	Africa|hCoV-19/South Africa/KRISP-K000622/2020|EPI ISL 509274|B.1.1|South Africa|2020-07-03	0.0002016258	Africa
Africa|hCoV-19/Gambia/GC19-3550/2020|EPI ISL 561195|B.1.5.12|Gambia|2020-07-27	Africa|hCoV-19/South Africa/KRISP-K000622/2020|EPI ISL 509274|B.1.1|South Africa|2020-07-03	0.0003024845	Africa
Africa|hCoV-19/Gambia/GC19-3565/2020|EPI ISL 561196|B.1.5.12|Gambia|2020-07-27	Africa|hCoV-19/South Africa/KRISP-K000622/2020|EPI ISL 509274|B.1.1|South Africa|2020-07-03	0.0002352325	Africa
Africa|hCoV-19/Gambia/GC19-3578/2020|EPI ISL 561197|B.1.5.12|Gambia|2020-07-27	Africa|hCoV-19/South Africa/KRISP-K000622/2020|EPI ISL 509274|B.1.1|South Africa|2020-07-03	0.0002689691	Africa
Africa|hCoV-19/Gambia/GC19-3629/2020|EPI ISL 561199|B.1.5.12|Gambia|2020-07-27	Africa|hCoV-19/South Africa/KRISP-K000622/2020|EPI ISL 509274|B.1.1|South Africa|2020-07-03	0.0003697307	Africa
Africa|hCoV-19/Gambia/GC19-3656/2020|EPI ISL 561201|B.1.5.12|Gambia|2020-07-27	Africa|hCoV-19/South Africa/KRISP-K000622/2020|EPI ISL 509274|B.1.1|South Africa|2020-07-03	0.0002688697	Africa
Africa|hCoV-19/Gambia/GC19-3659/2020|EPI ISL 561202|B.1.1|Gambia|2020-07-27	Africa|hCoV-19/South Africa/KRISP-K000622/2020|EPI ISL 509274|B.1.1|South Africa|2020-07-03	0.0001680345	Africa
Africa|hCoV-19/Gambia/GC19-3666/2020|EPI ISL 561204|B.1.5.12|Gambia|2020-07-27	Africa|hCoV-19/South Africa/KRISP-K000622/2020|EPI ISL 509274|B.1.1|South Africa|2020-07-03	0.0003388415	Africa
Africa|hCoV-19/Gambia/GC19-3769/2020|EPI ISL 561072|B.1.292|Gambia|2020-07-27	Africa|hCoV-19/South Africa/KRISP-K000622/2020|EPI ISL 509274|B.1.1|South Africa|2020-07-03	0.0002730619	Africa
Africa|hCoV-19/Gambia/GC19-3773/2020|EPI ISL 561073|B.1.5.12|Gambia|2020-07-27	Africa|hCoV-19/South Africa/KRISP-K000622/2020|EPI ISL 509274|B.1.1|South Africa|2020-07-03	0.0003360973	Africa
Africa|hCoV-19/Gambia/GC19-3774/2020|EPI ISL 561074|B.1.5.12|Gambia|2020-07-27	Africa|hCoV-19/South Africa/KRISP-K000622/2020|EPI ISL 509274|B.1.1|South Africa|2020-07-03	0.0003024815	Africa
Africa|hCoV-19/Gambia/GC19-3794/2020|EPI ISL 561078|B.1.5.12|Gambia|2020-07-27	Africa|hCoV-19/South Africa/KRISP-K000622/2020|EPI ISL 509274|B.1.1|South Africa|2020-07-03	0.0003072095	Africa
Africa|hCoV-19/Gambia/GC19-3796/2020|EPI ISL 561079|B.1.5.12|Gambia|2020-07-27	Africa|hCoV-19/South Africa/KRISP-K000622/2020|EPI ISL 509274|B.1.1|South Africa|2020-07-03	0.0003360815	Africa
Africa|hCoV-19/Gambia/GC19-3798/2020|EPI ISL 561080|B.1.1.242|Gambia|2020-07-27	Africa|hCoV-19/South Africa/KRISP-K000622/2020|EPI ISL 509274|B.1.1|South Africa|2020-07-03	0.0002375230	Africa
Africa|hCoV-19/Gambia/GC19-3799/2020|EPI ISL 561081|B.1.1.242|Gambia|2020-07-27	Africa|hCoV-19/South Africa/KRISP-K000622/2020|EPI ISL 509274|B.1.1|South Africa|2020-07-03	0.0002352168	Africa
Africa|hCoV-19/Gambia/GC19-3802/2020|EPI ISL 561082|B.1.5.12|Gambia|2020-07-27	Africa|hCoV-19/South Africa/KRISP-K000622/2020|EPI ISL 509274|B.1.1|South Africa|2020-07-03	0.0003697095	Africa
Africa|hCoV-19/Gambia/GC19-3805/2020|EPI ISL 561083|B.1.5.12|Gambia|2020-07-27	Africa|hCoV-19/South Africa/KRISP-K000622/2020|EPI ISL 509274|B.1.1|South Africa|2020-07-03	0.0003360894	Africa
Africa|hCoV-19/Gambia/GC19-3806/2020|EPI ISL 561084|B.1.1.293|Gambia|2020-07-27	Africa|hCoV-19/South Africa/KRISP-K000622/2020|EPI ISL 509274|B.1.1|South Africa|2020-07-03	0.0001344068	Africa
Africa|hCoV-19/Gambia/GC19-3807/2020|EPI ISL 561085|B.1.1.293|Gambia|2020-07-27	Africa|hCoV-19/South Africa/KRISP-K000622/2020|EPI ISL 509274|B.1.1|South Africa|2020-07-03	0.0001680248	Africa
Africa|hCoV-19/Gambia/GC19-3812/2020|EPI ISL 561086|B.1.1.293|Gambia|2020-07-27	Africa|hCoV-19/South Africa/KRISP-K000622/2020|EPI ISL 509274|B.1.1|South Africa|2020-07-03	0.0002020480	Africa
Africa|hCoV-19/Gambia/GC19-3813/2020|EPI ISL 561087|B.1.1.293|Gambia|2020-07-27	Africa|hCoV-19/South Africa/KRISP-K000622/2020|EPI ISL 509274|B.1.1|South Africa|2020-07-03	0.0001680192	Africa
Africa|hCoV-19/Gambia/GC19-3814/2020|EPI ISL 561088|B.1|Gambia|2020-07-27	Africa|hCoV-19/South Africa/KRISP-K000622/2020|EPI ISL 509274|B.1.1|South Africa|2020-07-03	0.0004370086	Africa
Africa|hCoV-19/Gambia/GC19-3816/2020|EPI ISL 561089|B.1.1.293|Gambia|2020-07-27	Africa|hCoV-19/South Africa/KRISP-K000622/2020|EPI ISL 509274|B.1.1|South Africa|2020-07-03	0.0001354122	Africa
Africa|hCoV-19/Gambia/GC19-3818/2020|EPI ISL 561090|B.1.1.293|Gambia|2020-07-27	Africa|hCoV-19/South Africa/KRISP-K000622/2020|EPI ISL 509274|B.1.1|South Africa|2020-07-03	0.0002352317	Africa
Africa|hCoV-19/Gambia/GC19-3820/2020|EPI ISL 561091|B.1.1.293|Gambia|2020-07-27	Africa|hCoV-19/South Africa/KRISP-K000622/2020|EPI ISL 509274|B.1.1|South Africa|2020-07-03	0.0001680192	Africa
Africa|hCoV-19/Gambia/GC19-3821/2020|EPI ISL 561092|B.1.5.12|Gambia|2020-07-27	Africa|hCoV-19/South Africa/KRISP-K000622/2020|EPI ISL 509274|B.1.1|South Africa|2020-07-03	0.0002412634	Africa
Africa|hCoV-19/Gambia/GC19-3822/2020|EPI ISL 561093|B.1.5.12|Gambia|2020-07-27	Africa|hCoV-19/South Africa/KRISP-K000622/2020|EPI ISL 509274|B.1.1|South Africa|2020-07-03	0.0003360974	Africa
Africa|hCoV-19/Gambia/GC19-3823/2020|EPI ISL 561094|B.1.5.12|Gambia|2020-07-27	Africa|hCoV-19/South Africa/KRISP-K000622/2020|EPI ISL 509274|B.1.1|South Africa|2020-07-03	0.0003386107	Africa
Africa|hCoV-19/Gambia/GC19-3835/2020|EPI ISL 561096|B.1.1.293|Gambia|2020-07-27	Africa|hCoV-19/South Africa/KRISP-K000622/2020|EPI ISL 509274|B.1.1|South Africa|2020-07-03	0.0001344113	Africa
Africa|hCoV-19/Gambia/GC19-3836/2020|EPI ISL 561097|B.1.5.12|Gambia|2020-07-27	Africa|hCoV-19/South Africa/KRISP-K000622/2020|EPI ISL 509274|B.1.1|South Africa|2020-07-03	0.0003024612	Africa
Africa|hCoV-19/Gambia/GC19-3839/2020|EPI ISL 561098|B.1.5.12|Gambia|2020-07-27	Africa|hCoV-19/South Africa/KRISP-K000622/2020|EPI ISL 509274|B.1.1|South Africa|2020-07-03	0.0003360974	Africa
Africa|hCoV-19/Gambia/GC19-3842/2020|EPI ISL 561099|B.1.1.293|Gambia|2020-07-27	Africa|hCoV-19/South Africa/KRISP-K000622/2020|EPI ISL 509274|B.1.1|South Africa|2020-07-03	0.0002352364	Africa
Africa|hCoV-19/Gambia/GC19-3846/2020|EPI ISL 561100|B.1.1.293|Gambia|2020-07-27	Africa|hCoV-19/South Africa/KRISP-K000622/2020|EPI ISL 509274|B.1.1|South Africa|2020-07-03	0.0002016271	Africa
Africa|hCoV-19/Gambia/GC19-3852/2020|EPI ISL 561101|B.1.5.12|Gambia|2020-07-27	Africa|hCoV-19/South Africa/KRISP-K000622/2020|EPI ISL 509274|B.1.1|South Africa|2020-07-03	0.0003413776	Africa
Africa|hCoV-19/Gambia/GC19-3854/2020|EPI ISL 561102|B.1.1.293|Gambia|2020-07-27	Africa|hCoV-19/South Africa/KRISP-K000622/2020|EPI ISL 509274|B.1.1|South Africa|2020-07-03	0.0002352364	Africa
Africa|hCoV-19/Gambia/GC192573/2020|EPI ISL 561115|B.1.5.12|Gambia|2020-07-21	Africa|hCoV-19/South Africa/KRISP-K000622/2020|EPI ISL 509274|B.1.1|South Africa|2020-07-03	0.0003361120	Africa
Africa|hCoV-19/Gambia/GC192576/2020|EPI ISL 561117|B.1.5.12|Gambia|2020-07-21	Africa|hCoV-19/South Africa/KRISP-K000622/2020|EPI ISL 509274|B.1.1|South Africa|2020-07-03	0.0002371769	Africa
Africa|hCoV-19/Gambia/GC192579/2020|EPI ISL 561118|B.1.5.12|Gambia|2020-07-21	Africa|hCoV-19/South Africa/KRISP-K000622/2020|EPI ISL 509274|B.1.1|South Africa|2020-07-03	0.0002385670	Africa
Africa|hCoV-19/Gambia/GC192602/2020|EPI ISL 561120|B.1.1.293|Gambia|2020-07-21	Africa|hCoV-19/South Africa/KRISP-K000622/2020|EPI ISL 509274|B.1.1|South Africa|2020-07-03	0.0002352317	Africa
Africa|hCoV-19/Gambia/GC192610/2020|EPI ISL 561121|B.1.1.293|Gambia|2020-07-21	Africa|hCoV-19/South Africa/KRISP-K000622/2020|EPI ISL 509274|B.1.1|South Africa|2020-07-03	0.0002352317	Africa
Africa|hCoV-19/Gambia/GC192751/2020|EPI ISL 561138|B.1.5.12|Gambia|2020-07-21	Africa|hCoV-19/South Africa/KRISP-K000622/2020|EPI ISL 509274|B.1.1|South Africa|2020-07-03	0.0003697381	Africa
Africa|hCoV-19/Gambia/GC192756/2020|EPI ISL 561139|B.1.5.12|Gambia|2020-07-22	Africa|hCoV-19/South Africa/KRISP-K000622/2020|EPI ISL 509274|B.1.1|South Africa|2020-07-03	0.0003024815	Africa
Africa|hCoV-19/Gambia/GC192772/2020|EPI ISL 561140|B.1.1|Gambia|2020-07-22	Africa|hCoV-19/South Africa/KRISP-K000622/2020|EPI ISL 509274|B.1.1|South Africa|2020-07-03	0.0002016231	Africa
Africa|hCoV-19/Gambia/GC192778/2020|EPI ISL 561141|B.1.1|Gambia|2020-07-22	Africa|hCoV-19/South Africa/KRISP-K000622/2020|EPI ISL 509274|B.1.1|South Africa|2020-07-03	0.0002016434	Africa
Africa|hCoV-19/Gambia/GC192781/2020|EPI ISL 561142|B.1.5.12|Gambia|2020-07-22	Africa|hCoV-19/South Africa/KRISP-K000622/2020|EPI ISL 509274|B.1.1|South Africa|2020-07-03	0.0003360974	Africa
Africa|hCoV-19/Gambia/GC192782/2020|EPI ISL 561143|B.1.5.12|Gambia|2020-07-22	Africa|hCoV-19/South Africa/KRISP-K000622/2020|EPI ISL 509274|B.1.1|South Africa|2020-07-03	0.0003361053	Africa
Africa|hCoV-19/Gambia/GC192786/2020|EPI ISL 561144|B.1.1.293|Gambia|2020-07-22	Africa|hCoV-19/South Africa/KRISP-K000622/2020|EPI ISL 509274|B.1.1|South Africa|2020-07-03	0.0001680119	Africa
Africa|hCoV-19/Gambia/GC192789/2020|EPI ISL 561145|B.1|Gambia|2020-07-22	Africa|hCoV-19/South Africa/KRISP-K000622/2020|EPI ISL 509274|B.1.1|South Africa|2020-07-03	0.0002688544	Africa
Africa|hCoV-19/Gambia/GC192811/2020|EPI ISL 561147|B.1.5.12|Gambia|2020-07-22	Africa|hCoV-19/South Africa/KRISP-K000622/2020|EPI ISL 509274|B.1.1|South Africa|2020-07-03	0.0003074403	Africa
Africa|hCoV-19/Gambia/GC192812/2020|EPI ISL 561148|B.1.1.293|Gambia|2020-07-22	Africa|hCoV-19/South Africa/KRISP-K000622/2020|EPI ISL 509274|B.1.1|South Africa|2020-07-03	0.0001007987	Africa
Africa|hCoV-19/Gambia/NPHL-038/2020|EPI ISL 561205|B.1.1|Gambia|2020	Africa|hCoV-19/South Africa/KRISP-K000622/2020|EPI ISL 509274|B.1.1|South Africa|2020-07-03	0.0002352372	Africa
Africa|hCoV-19/Gambia/NPHL-061/2020|EPI ISL 561206|B.1.5.12|Gambia|2020	Africa|hCoV-19/South Africa/KRISP-K000622/2020|EPI ISL 509274|B.1.1|South Africa|2020-07-03	0.0004033426	Africa
Africa|hCoV-19/Gambia/NPHL-1168/2020|EPI ISL 561212|B.1.5.12|Gambia|2020-06-27	Africa|hCoV-19/South Africa/KRISP-K000622/2020|EPI ISL 509274|B.1.1|South Africa|2020-07-03	0.0004033668	Africa
Africa|hCoV-19/Gambia/NPHL-1208/2020|EPI ISL 561213|B.1.5.12|Gambia|2020-06-30	Africa|hCoV-19/South Africa/KRISP-K000622/2020|EPI ISL 509274|B.1.1|South Africa|2020-07-03	0.0001702796	Africa
Africa|hCoV-19/Gambia/NPHL-1209/2020|EPI ISL 561214|B.1.5.12|Gambia|2020-06-30	Africa|hCoV-19/South Africa/KRISP-K000622/2020|EPI ISL 509274|B.1.1|South Africa|2020-07-03	0.0001373277	Africa
Africa|hCoV-19/Gambia/NPHL-1212/2020|EPI ISL 561215|B.1.5.12|Gambia|2020-06-30	Africa|hCoV-19/South Africa/KRISP-K000622/2020|EPI ISL 509274|B.1.1|South Africa|2020-07-03	0.0002688426	Africa
Africa|hCoV-19/Gambia/NPHL-1224/2020|EPI ISL 561217|B.1.1.293|Gambia|2020-06-30	Africa|hCoV-19/South Africa/KRISP-K000622/2020|EPI ISL 509274|B.1.1|South Africa|2020-07-03	0.0000702316	Africa
Africa|hCoV-19/Gambia/NPHL-1230/2020|EPI ISL 561218|B.1.5|Gambia|2020-06-30	Africa|hCoV-19/South Africa/KRISP-K000622/2020|EPI ISL 509274|B.1.1|South Africa|2020-07-03	0.0001021520	Africa
Africa|hCoV-19/Gambia/NPHL-1248/2020|EPI ISL 561222|B.1.5|Gambia|2020-07-01	Africa|hCoV-19/South Africa/KRISP-K000622/2020|EPI ISL 509274|B.1.1|South Africa|2020-07-03	0.0001021451	Africa
Africa|hCoV-19/Gambia/NPHL-1258/2020|EPI ISL 561223|B.1.292|Gambia|2020-07-02	Africa|hCoV-19/South Africa/KRISP-K000622/2020|EPI ISL 509274|B.1.1|South Africa|2020-07-03	0.0002352372	Africa
Africa|hCoV-19/Gambia/NPHL-1422/2020|EPI ISL 561228|B.1.5|Gambia|2020-07-04	Africa|hCoV-19/South Africa/KRISP-K000622/2020|EPI ISL 509274|B.1.1|South Africa|2020-07-03	0.0000353330	Africa
Africa|hCoV-19/Gambia/NPHL-1424/2020|EPI ISL 561229|B.1.292|Gambia|2020-07-04	Africa|hCoV-19/South Africa/KRISP-K000622/2020|EPI ISL 509274|B.1.1|South Africa|2020-07-03	0.0002353079	Africa
Africa|hCoV-19/Gambia/NPHL-1446/2020|EPI ISL 561230|B.1.5|Gambia|2020-07-04	Africa|hCoV-19/South Africa/KRISP-K000622/2020|EPI ISL 509274|B.1.1|South Africa|2020-07-03	0.0001021451	Africa
Africa|hCoV-19/Gambia/NPHL-1477/2020|EPI ISL 561231|B.1.5|Gambia|2020	Africa|hCoV-19/South Africa/KRISP-K000622/2020|EPI ISL 509274|B.1.1|South Africa|2020-07-03	0.0001054847	Africa
Africa|hCoV-19/Gambia/NPHL-1514/2020|EPI ISL 561232|B.1.1|Gambia|2020	Africa|hCoV-19/South Africa/KRISP-K000622/2020|EPI ISL 509274|B.1.1|South Africa|2020-07-03	0.0001344010	Africa
Africa|hCoV-19/Gambia/NPHL-1641/2020|EPI ISL 561235|B.1.292|Gambia|2020-07-31	Africa|hCoV-19/South Africa/KRISP-K000622/2020|EPI ISL 509274|B.1.1|South Africa|2020-07-03	0.0002785729	Africa
Africa|hCoV-19/Gambia/NPHL-1645/2020|EPI ISL 561236|B.1.1.293|Gambia|2020-08-04	Africa|hCoV-19/South Africa/KRISP-K000622/2020|EPI ISL 509274|B.1.1|South Africa|2020-07-03	0.0001690038	Africa
Africa|hCoV-19/Gambia/NPHL-1711/2020|EPI ISL 561237|B.1.1.293|Gambia|2020-08-04	Africa|hCoV-19/South Africa/KRISP-K000622/2020|EPI ISL 509274|B.1.1|South Africa|2020-07-03	0.0001007987	Africa
Africa|hCoV-19/Gambia/NPHL-1746/2020|EPI ISL 561238|B.1.1|Gambia|2020-07-20	Africa|hCoV-19/South Africa/KRISP-K000622/2020|EPI ISL 509274|B.1.1|South Africa|2020-07-03	0.0000336027	Africa
Africa|hCoV-19/Gambia/NPHL-1921/2020|EPI ISL 561239|B.1.1|Gambia|2020	Africa|hCoV-19/South Africa/KRISP-K000622/2020|EPI ISL 509274|B.1.1|South Africa|2020-07-03	0.0002016231	Africa
Africa|hCoV-19/Gambia/NPHL-1968/2020|EPI ISL 561240|B.1.1|Gambia|2020-07-16	Africa|hCoV-19/South Africa/KRISP-K000622/2020|EPI ISL 509274|B.1.1|South Africa|2020-07-03	0.0002016231	Africa
Africa|hCoV-19/Gambia/NPHL-2037/2020|EPI ISL 561241|B.1.1|Gambia|2020-07-15	Africa|hCoV-19/South Africa/KRISP-K000622/2020|EPI ISL 509274|B.1.1|South Africa|2020-07-03	0.0001680215	Africa
Africa|hCoV-19/Gambia/NPHL-2268/2020|EPI ISL 561242|B.1.1|Gambia|2020	Africa|hCoV-19/South Africa/KRISP-K000622/2020|EPI ISL 509274|B.1.1|South Africa|2020-07-03	0.0000000000	Africa
Africa|hCoV-19/Gambia/NPHL-2344/2020|EPI ISL 561243|B.1.292|Gambia|2020	Africa|hCoV-19/South Africa/KRISP-K000622/2020|EPI ISL 509274|B.1.1|South Africa|2020-07-03	0.0003024864	Africa
Africa|hCoV-19/Gambia/NPHL-2374/2020|EPI ISL 561244|B.1.5.12|Gambia|2020	Africa|hCoV-19/South Africa/KRISP-K000622/2020|EPI ISL 509274|B.1.1|South Africa|2020-07-03	0.0002688517	Africa
Africa|hCoV-19/Gambia/NPHL-242/2020|EPI ISL 561245|B.1.5|Gambia|2020	Africa|hCoV-19/South Africa/KRISP-K000622/2020|EPI ISL 509274|B.1.1|South Africa|2020-07-03	0.0001008170	Africa
Africa|hCoV-19/Gambia/NPHL-243/2020|EPI ISL 561246|B.1.5|Gambia|2020	Africa|hCoV-19/South Africa/KRISP-K000622/2020|EPI ISL 509274|B.1.1|South Africa|2020-07-03	0.0000686671	Africa
Africa|hCoV-19/Gambia/NPHL-244/2020|EPI ISL 561247|B.1.1.293|Gambia|2020	Africa|hCoV-19/South Africa/KRISP-K000622/2020|EPI ISL 509274|B.1.1|South Africa|2020-07-03	0.0001355746	Africa
Africa|hCoV-19/Gambia/NPHL-2443/2020|EPI ISL 561248|B.1.5.12|Gambia|2020	Africa|hCoV-19/South Africa/KRISP-K000622/2020|EPI ISL 509274|B.1.1|South Africa|2020-07-03	0.0002688426	Africa
Africa|hCoV-19/Gambia/NPHL-2444/2020|EPI ISL 561249|B.1.292|Gambia|2020-07-21	Africa|hCoV-19/South Africa/KRISP-K000622/2020|EPI ISL 509274|B.1.1|South Africa|2020-07-03	0.0002688480	Africa
Africa|hCoV-19/Gambia/NPHL-2446/2020|EPI ISL 561250|B.1.1|Gambia|2020	Africa|hCoV-19/South Africa/KRISP-K000622/2020|EPI ISL 509274|B.1.1|South Africa|2020-07-03	0.0002067851	Africa
Africa|hCoV-19/Gambia/NPHL-245/2020|EPI ISL 561251|B.1.1|Gambia|2020	Africa|hCoV-19/South Africa/KRISP-K000622/2020|EPI ISL 509274|B.1.1|South Africa|2020-07-03	0.0000338495	Africa
Africa|hCoV-19/Gambia/NPHL-2457/2020|EPI ISL 561252|B.1.1|Gambia|2020-07-21	Africa|hCoV-19/South Africa/KRISP-K000622/2020|EPI ISL 509274|B.1.1|South Africa|2020-07-03	0.0002067779	Africa
Africa|hCoV-19/Gambia/NPHL-2458/2020|EPI ISL 561253|B.1.292|Gambia|2020-07-21	Africa|hCoV-19/South Africa/KRISP-K000622/2020|EPI ISL 509274|B.1.1|South Africa|2020-07-03	0.0002758171	Africa
Africa|hCoV-19/Gambia/NPHL-2463/2020|EPI ISL 561254|B.1.1|Gambia|2020	Africa|hCoV-19/South Africa/KRISP-K000622/2020|EPI ISL 509274|B.1.1|South Africa|2020-07-03	0.0002088577	Africa
Africa|hCoV-19/Gambia/NPHL-2465/2020|EPI ISL 561255|B.1.1|Gambia|2020-07-21	Africa|hCoV-19/South Africa/KRISP-K000622/2020|EPI ISL 509274|B.1.1|South Africa|2020-07-03	0.0002067922	Africa
Africa|hCoV-19/Gambia/NPHL-2469/2020|EPI ISL 561256|B.1.5.12|Gambia|2020-07-21	Africa|hCoV-19/South Africa/KRISP-K000622/2020|EPI ISL 509274|B.1.1|South Africa|2020-07-03	0.0003447107	Africa
Africa|hCoV-19/Gambia/NPHL-247/2020|EPI ISL 561257|B.1.1.293|Gambia|2020	Africa|hCoV-19/South Africa/KRISP-K000622/2020|EPI ISL 509274|B.1.1|South Africa|2020-07-03	0.0001344086	Africa
Africa|hCoV-19/Gambia/NPHL-2470/2020|EPI ISL 561258|B.1.1|Gambia|2020-07-21	Africa|hCoV-19/South Africa/KRISP-K000622/2020|EPI ISL 509274|B.1.1|South Africa|2020-07-03	0.0002067851	Africa
Africa|hCoV-19/Gambia/NPHL-2472/2020|EPI ISL 561259|B.1.5.12|Gambia|2020-07-21	Africa|hCoV-19/South Africa/KRISP-K000622/2020|EPI ISL 509274|B.1.1|South Africa|2020-07-03	0.0001378577	Africa
Africa|hCoV-19/Gambia/NPHL-2473/2020|EPI ISL 561260|B.1.5.12|Gambia|2020-07-21	Africa|hCoV-19/South Africa/KRISP-K000622/2020|EPI ISL 509274|B.1.1|South Africa|2020-07-03	0.0004033723	Africa
Africa|hCoV-19/Gambia/NPHL-2478/2020|EPI ISL 561261|B.1.5.12|Gambia|2020-07-21	Africa|hCoV-19/South Africa/KRISP-K000622/2020|EPI ISL 509274|B.1.1|South Africa|2020-07-03	0.0001740676	Africa
Africa|hCoV-19/Gambia/NPHL-2497/2020|EPI ISL 561262|B.1.1.242|Gambia|2020-07-21	Africa|hCoV-19/South Africa/KRISP-K000622/2020|EPI ISL 509274|B.1.1|South Africa|2020-07-03	0.0001740391	Africa
Africa|hCoV-19/Gambia/NPHL-2504/2020|EPI ISL 561264|B.1.5.12|Gambia|2020-07-23	Africa|hCoV-19/South Africa/KRISP-K000622/2020|EPI ISL 509274|B.1.1|South Africa|2020-07-03	0.0004103100	Africa
Africa|hCoV-19/Gambia/NPHL-2514/2020|EPI ISL 561265|B.1.5.12|Gambia|2020-07-21	Africa|hCoV-19/South Africa/KRISP-K000622/2020|EPI ISL 509274|B.1.1|South Africa|2020-07-03	0.0003447143	Africa
Africa|hCoV-19/Gambia/NPHL-2521/2020|EPI ISL 561266|B.1.5.12|Gambia|2020-07-23	Africa|hCoV-19/South Africa/KRISP-K000622/2020|EPI ISL 509274|B.1.1|South Africa|2020-07-03	0.0003447001	Africa
Africa|hCoV-19/Gambia/NPHL-2522/2020|EPI ISL 561267|B.1.1.293|Gambia|2020-07-22	Africa|hCoV-19/South Africa/KRISP-K000622/2020|EPI ISL 509274|B.1.1|South Africa|2020-07-03	0.0001724617	Africa
Africa|hCoV-19/Gambia/NPHL-2524/2020|EPI ISL 561268|B.1.1|Gambia|2020-07-24	Africa|hCoV-19/South Africa/KRISP-K000622/2020|EPI ISL 509274|B.1.1|South Africa|2020-07-03	0.0001680215	Africa
Africa|hCoV-19/Gambia/NPHL-2529/2020|EPI ISL 561269|B.1.1.293|Gambia|2020-07-21	Africa|hCoV-19/South Africa/KRISP-K000622/2020|EPI ISL 509274|B.1.1|South Africa|2020-07-03	0.0001378401	Africa
Africa|hCoV-19/Gambia/NPHL-253/2020|EPI ISL 561270|B.1.1.293|Gambia|2020	Africa|hCoV-19/South Africa/KRISP-K000622/2020|EPI ISL 509274|B.1.1|South Africa|2020-07-03	0.0001680085	Africa
Africa|hCoV-19/Gambia/NPHL-2537/2020|EPI ISL 561271|B.1.1|Gambia|2020	Africa|hCoV-19/South Africa/KRISP-K000622/2020|EPI ISL 509274|B.1.1|South Africa|2020-07-03	0.0002389137	Africa
Africa|hCoV-19/Gambia/NPHL-2538/2020|EPI ISL 561272|B.1.5.12|Gambia|2020-07-21	Africa|hCoV-19/South Africa/KRISP-K000622/2020|EPI ISL 509274|B.1.1|South Africa|2020-07-03	0.0003102162	Africa
Africa|hCoV-19/Gambia/NPHL-2550/2020|EPI ISL 561274|B.1.292|Gambia|2020-07-21	Africa|hCoV-19/South Africa/KRISP-K000622/2020|EPI ISL 509274|B.1.1|South Africa|2020-07-03	0.0002412684	Africa
Africa|hCoV-19/Gambia/NPHL-2554/2020|EPI ISL 561275|B.1.5.12|Gambia|2020	Africa|hCoV-19/South Africa/KRISP-K000622/2020|EPI ISL 509274|B.1.1|South Africa|2020-07-03	0.0002412801	Africa
Africa|hCoV-19/Gambia/NPHL-2555/2020|EPI ISL 561276|B.1.1|Gambia|2020-07-21	Africa|hCoV-19/South Africa/KRISP-K000622/2020|EPI ISL 509274|B.1.1|South Africa|2020-07-03	0.0001740947	Africa
Africa|hCoV-19/Gambia/NPHL-256/2020|EPI ISL 561277|B.1.1.293|Gambia|2020	Africa|hCoV-19/South Africa/KRISP-K000622/2020|EPI ISL 509274|B.1.1|South Africa|2020-07-03	0.0000672023	Africa
Africa|hCoV-19/Gambia/NPHL-2560/2020|EPI ISL 561278|B.1.1|Gambia|2020	Africa|hCoV-19/South Africa/KRISP-K000622/2020|EPI ISL 509274|B.1.1|South Africa|2020-07-03	0.0002067779	Africa
Africa|hCoV-19/Gambia/NPHL-2567/2020|EPI ISL 561279|B.1|Gambia|2020	Africa|hCoV-19/South Africa/KRISP-K000622/2020|EPI ISL 509274|B.1.1|South Africa|2020-07-03	0.0004706546	Africa
Africa|hCoV-19/Gambia/NPHL-2573/2020|EPI ISL 561280|B.1.1.293|Gambia|2020	Africa|hCoV-19/South Africa/KRISP-K000622/2020|EPI ISL 509274|B.1.1|South Africa|2020-07-03	0.0001378591	Africa
Africa|hCoV-19/Gambia/NPHL-2586/2020|EPI ISL 561281|B.1.5.12|Gambia|2020-07-23	Africa|hCoV-19/South Africa/KRISP-K000622/2020|EPI ISL 509274|B.1.1|South Africa|2020-07-03	0.0002436734	Africa
Africa|hCoV-19/Gambia/NPHL-2588/2020|EPI ISL 561282|B.1.1|Gambia|2020	Africa|hCoV-19/South Africa/KRISP-K000622/2020|EPI ISL 509274|B.1.1|South Africa|2020-07-03	0.0002352317	Africa
Africa|hCoV-19/Gambia/NPHL-2615/2020|EPI ISL 561283|B.1.1.293|Gambia|2020-08-18	Africa|hCoV-19/South Africa/KRISP-K000622/2020|EPI ISL 509274|B.1.1|South Africa|2020-07-03	0.0001680085	Africa
Africa|hCoV-19/Gambia/NPHL-2626/2020|EPI ISL 561284|B.1.1.293|Gambia|2020	Africa|hCoV-19/South Africa/KRISP-K000622/2020|EPI ISL 509274|B.1.1|South Africa|2020-07-03	0.0001680328	Africa
Africa|hCoV-19/Gambia/NPHL-2640/2020|EPI ISL 561285|B.1.5.12|Gambia|2020-06-17	Africa|hCoV-19/South Africa/KRISP-K000622/2020|EPI ISL 509274|B.1.1|South Africa|2020-07-03	0.0002352428	Africa
Africa|hCoV-19/Gambia/NPHL-266/2020|EPI ISL 561286|B.1.5.12|Gambia|2020	Africa|hCoV-19/South Africa/KRISP-K000622/2020|EPI ISL 509274|B.1.1|South Africa|2020-07-03	0.0003102332	Africa
Africa|hCoV-19/Gambia/NPHL-2706/2020|EPI ISL 561287|B.1.292|Gambia|2020	Africa|hCoV-19/South Africa/KRISP-K000622/2020|EPI ISL 509274|B.1.1|South Africa|2020-07-03	0.0003024601	Africa
Africa|hCoV-19/Gambia/NPHL-2712/2020|EPI ISL 561288|B.1.5.12|Gambia|2020-08-03	Africa|hCoV-19/South Africa/KRISP-K000622/2020|EPI ISL 509274|B.1.1|South Africa|2020-07-03	0.0003361120	Africa
Africa|hCoV-19/Gambia/NPHL-2727/2020|EPI ISL 561289|B.1.5.12|Gambia|2020-08-04	Africa|hCoV-19/South Africa/KRISP-K000622/2020|EPI ISL 509274|B.1.1|South Africa|2020-07-03	0.0003360974	Africa
Africa|hCoV-19/Gambia/NPHL-2729/2020|EPI ISL 561290|B.1.1|Gambia|2020-07-23	Africa|hCoV-19/South Africa/KRISP-K000622/2020|EPI ISL 509274|B.1.1|South Africa|2020-07-03	0.0002016231	Africa
Africa|hCoV-19/Gambia/NPHL-2736/2020|EPI ISL 561291|B.1.1.242|Gambia|2020-07-25	Africa|hCoV-19/South Africa/KRISP-K000622/2020|EPI ISL 509274|B.1.1|South Africa|2020-07-03	0.0002352270	Africa
Africa|hCoV-19/Gambia/NPHL-2759/2020|EPI ISL 561292|B.1.5.12|Gambia|2020-08-07	Africa|hCoV-19/South Africa/KRISP-K000622/2020|EPI ISL 509274|B.1.1|South Africa|2020-07-03	0.0003025079	Africa
Africa|hCoV-19/Gambia/NPHL-2762/2020|EPI ISL 561293|B.1.5.12|Gambia|2020-07-25	Africa|hCoV-19/South Africa/KRISP-K000622/2020|EPI ISL 509274|B.1.1|South Africa|2020-07-03	0.0003697219	Africa
Africa|hCoV-19/Gambia/NPHL-2767/2020|EPI ISL 561294|B.1.1.293|Gambia|2020-07-25	Africa|hCoV-19/South Africa/KRISP-K000622/2020|EPI ISL 509274|B.1.1|South Africa|2020-07-03	0.0002016191	Africa
Africa|hCoV-19/Gambia/NPHL-2768/2020|EPI ISL 561295|B.1.1.293|Gambia|2020-07-27	Africa|hCoV-19/South Africa/KRISP-K000622/2020|EPI ISL 509274|B.1.1|South Africa|2020-07-03	0.0001344041	Africa
Africa|hCoV-19/Gambia/NPHL-277/2020|EPI ISL 561296|B.1.5.12|Gambia|2020	Africa|hCoV-19/South Africa/KRISP-K000622/2020|EPI ISL 509274|B.1.1|South Africa|2020-07-03	0.0003361053	Africa
Africa|hCoV-19/Gambia/NPHL-2785/2020|EPI ISL 561297|B.1.1.242|Gambia|2020-07-27	Africa|hCoV-19/South Africa/KRISP-K000622/2020|EPI ISL 509274|B.1.1|South Africa|2020-07-03	0.0001680108	Africa
Africa|hCoV-19/Gambia/NPHL-2790/2020|EPI ISL 561298|B.1.1.293|Gambia|2020	Africa|hCoV-19/South Africa/KRISP-K000622/2020|EPI ISL 509274|B.1.1|South Africa|2020-07-03	0.0002016231	Africa
Africa|hCoV-19/Gambia/NPHL-2825/2020|EPI ISL 561299|B.1.5.12|Gambia|2020	Africa|hCoV-19/South Africa/KRISP-K000622/2020|EPI ISL 509274|B.1.1|South Africa|2020-07-03	0.0003360668	Africa
Africa|hCoV-19/Gambia/NPHL-287/2020|EPI ISL 561300|B.1.1.293|Gambia|2020	Africa|hCoV-19/South Africa/KRISP-K000622/2020|EPI ISL 509274|B.1.1|South Africa|2020-07-03	0.0001680175	Africa
Africa|hCoV-19/Gambia/NPHL-2889/2020|EPI ISL 561301|B.1.5.12|Gambia|2020	Africa|hCoV-19/South Africa/KRISP-K000622/2020|EPI ISL 509274|B.1.1|South Africa|2020-07-03	0.0003763361	Africa
Africa|hCoV-19/Gambia/NPHL-2892/2020|EPI ISL 561302|B.1.5.12|Gambia|2020-09-07	Africa|hCoV-19/South Africa/KRISP-K000622/2020|EPI ISL 509274|B.1.1|South Africa|2020-07-03	0.0003763361	Africa
Africa|hCoV-19/Gambia/NPHL-290/2020|EPI ISL 561303|B.1.1.293|Gambia|2020	Africa|hCoV-19/South Africa/KRISP-K000622/2020|EPI ISL 509274|B.1.1|South Africa|2020-07-03	0.0001344041	Africa
Africa|hCoV-19/Gambia/NPHL-2909/2020|EPI ISL 561304|B.1.1.293|Gambia|2020-07-26	Africa|hCoV-19/South Africa/KRISP-K000622/2020|EPI ISL 509274|B.1.1|South Africa|2020-07-03	0.0001680159	Africa
Africa|hCoV-19/Gambia/NPHL-2984/2020|EPI ISL 561307|B.1.1.293|Gambia|2020	Africa|hCoV-19/South Africa/KRISP-K000622/2020|EPI ISL 509274|B.1.1|South Africa|2020-07-03	0.0002016319	Africa
Africa|hCoV-19/Gambia/NPHL-299/2020|EPI ISL 561308|B.1.1.293|Gambia|2020	Africa|hCoV-19/South Africa/KRISP-K000622/2020|EPI ISL 509274|B.1.1|South Africa|2020-07-03	0.0001680119	Africa
Africa|hCoV-19/Gambia/NPHL-3047/2020|EPI ISL 561309|B.1.5.12|Gambia|2020-07-28	Africa|hCoV-19/South Africa/KRISP-K000622/2020|EPI ISL 509274|B.1.1|South Africa|2020-07-03	0.0003732717	Africa
Africa|hCoV-19/Gambia/NPHL-3055/2020|EPI ISL 561310|B.1.5.12|Gambia|2020-07-17	Africa|hCoV-19/South Africa/KRISP-K000622/2020|EPI ISL 509274|B.1.1|South Africa|2020-07-03	0.0003697219	Africa
Africa|hCoV-19/Gambia/NPHL-3062/2020|EPI ISL 561311|B.1.5.12|Gambia|2020	Africa|hCoV-19/South Africa/KRISP-K000622/2020|EPI ISL 509274|B.1.1|South Africa|2020-07-03	0.0003732717	Africa
Africa|hCoV-19/Gambia/NPHL-3079/2020|EPI ISL 561312|B.1.5.12|Gambia|2020-07-27	Africa|hCoV-19/South Africa/KRISP-K000622/2020|EPI ISL 509274|B.1.1|South Africa|2020-07-03	0.0003763361	Africa
Africa|hCoV-19/Gambia/NPHL-3206/2020|EPI ISL 561313|B.1.1.293|Gambia|2020	Africa|hCoV-19/South Africa/KRISP-K000622/2020|EPI ISL 509274|B.1.1|South Africa|2020-07-03	0.0002352372	Africa
Africa|hCoV-19/Gambia/NPHL-3254/2020|EPI ISL 561315|B.1.5.12|Gambia|2020-07-28	Africa|hCoV-19/South Africa/KRISP-K000622/2020|EPI ISL 509274|B.1.1|South Africa|2020-07-03	0.0003727281	Africa
Africa|hCoV-19/Gambia/NPHL-3281/2020|EPI ISL 561316|B.1.1|Gambia|2020-07-28	Africa|hCoV-19/South Africa/KRISP-K000622/2020|EPI ISL 509274|B.1.1|South Africa|2020-07-03	0.0002784720	Africa
Africa|hCoV-19/Gambia/NPHL-483B/2020|EPI ISL 561318|B.1.1|Gambia|2020	Africa|hCoV-19/South Africa/KRISP-K000622/2020|EPI ISL 509274|B.1.1|South Africa|2020-07-03	0.0002785865	Africa
Africa|hCoV-19/Gambia/NPHL-704/2020|EPI ISL 561320|B.1.1.293|Gambia|2020	Africa|hCoV-19/South Africa/KRISP-K000622/2020|EPI ISL 509274|B.1.1|South Africa|2020-07-03	0.0003792308	Africa
Africa|hCoV-19/Gambia/NPHL-737/2020|EPI ISL 561323|B.1.1.293|Gambia|2020	Africa|hCoV-19/South Africa/KRISP-K000622/2020|EPI ISL 509274|B.1.1|South Africa|2020-07-03	0.0001033754	Africa
Africa|hCoV-19/Gambia/NPHL-748/2020|EPI ISL 561324|B.1.1|Gambia|2020	Africa|hCoV-19/South Africa/KRISP-K000622/2020|EPI ISL 509274|B.1.1|South Africa|2020-07-03	0.0001680215	Africa
Africa|hCoV-19/Gambia/NPHL-758/2020|EPI ISL 561326|B.1.1.293|Gambia|2020	Africa|hCoV-19/South Africa/KRISP-K000622/2020|EPI ISL 509274|B.1.1|South Africa|2020-07-03	0.0001032900	Africa
Africa|hCoV-19/Gambia/NPHL-760/2020|EPI ISL 561327|B.1.5|Gambia|2020	Africa|hCoV-19/South Africa/KRISP-K000622/2020|EPI ISL 509274|B.1.1|South Africa|2020-07-03	0.0000338518	Africa
Africa|hCoV-19/Gambia/NPHL-790/2020|EPI ISL 561329|B.1.5|Gambia|2020	Africa|hCoV-19/South Africa/KRISP-K000622/2020|EPI ISL 509274|B.1.1|South Africa|2020-07-03	0.0000000000	Africa
Africa|hCoV-19/Gambia/NPHL-923/2020|EPI ISL 561330|B.1.5.12|Gambia|2020	Africa|hCoV-19/South Africa/KRISP-K000622/2020|EPI ISL 509274|B.1.1|South Africa|2020-07-03	0.0002688607	Africa
Africa|hCoV-19/Gambia/NPHL-930/2020|EPI ISL 561331|B.1.5|Gambia|2020	Africa|hCoV-19/South Africa/KRISP-K000622/2020|EPI ISL 509274|B.1.1|South Africa|2020-07-03	0.0000341290	Africa
Africa|hCoV-19/Gambia/NPHL-941/2020|EPI ISL 561332|B.1.5.12|Gambia|2020	Africa|hCoV-19/South Africa/KRISP-K000622/2020|EPI ISL 509274|B.1.1|South Africa|2020-07-03	0.0003024672	Africa
Africa|hCoV-19/Gambia/NPHL-956/2020|EPI ISL 561334|B.1.5.12|Gambia|2020	Africa|hCoV-19/South Africa/KRISP-K000622/2020|EPI ISL 509274|B.1.1|South Africa|2020-07-03	0.0003072095	Africa
Africa|hCoV-19/Ghana/1651 S3/2020|EPI ISL 422387|A.11|Ghana|2020-03-25	Africa|hCoV-19/South Africa/KRISP-K000622/2020|EPI ISL 509274|B.1.1|South Africa|2020-07-03	0.0004544817	Africa
Africa|hCoV-19/Ghana/1659 S14/2020|EPI ISL 422405|B.1.220|Ghana|2020-03-25	Africa|hCoV-19/South Africa/KRISP-K000622/2020|EPI ISL 509274|B.1.1|South Africa|2020-07-03	0.0001750765	Africa
Africa|hCoV-19/Ghana/2230 S4/2020|EPI ISL 422390|B.40|Ghana|2020-03-25	Africa|hCoV-19/South Africa/KRISP-K000622/2020|EPI ISL 509274|B.1.1|South Africa|2020-07-03	0.0003740929	Africa
Africa|hCoV-19/Ghana/2333 S5/2020|EPI ISL 422394|B.1.3|Ghana|2020-03-27	Africa|hCoV-19/South Africa/KRISP-K000622/2020|EPI ISL 509274|B.1.1|South Africa|2020-07-03	0.0002741041	Africa
Africa|hCoV-19/Ghana/2573 S27/2020|EPI ISL 515082|A|Ghana|2020-03-29	Africa|hCoV-19/South Africa/KRISP-K000622/2020|EPI ISL 509274|B.1.1|South Africa|2020-07-03	0.0005750740	Africa
Africa|hCoV-19/Ghana/2666 S32/2020|EPI ISL 515083|A|Ghana|2020-03-27	Africa|hCoV-19/South Africa/KRISP-K000622/2020|EPI ISL 509274|B.1.1|South Africa|2020-07-03	0.0000000000	Africa
Africa|hCoV-19/Ghana/2709 S25/2020|EPI ISL 515084|B.1|Ghana|2020-03-28	Africa|hCoV-19/South Africa/KRISP-K000622/2020|EPI ISL 509274|B.1.1|South Africa|2020-07-03	0.0003027785	Africa
Africa|hCoV-19/Ghana/2828 S6/2020|EPI ISL 422397|A.11|Ghana|2020-03-29	Africa|hCoV-19/South Africa/KRISP-K000622/2020|EPI ISL 509274|B.1.1|South Africa|2020-07-03	0.0005792726	Africa
Africa|hCoV-19/Ghana/2852 S30/2020|EPI ISL 515085|B.6|Ghana|2020-03-28	Africa|hCoV-19/South Africa/KRISP-K000622/2020|EPI ISL 509274|B.1.1|South Africa|2020-07-03	0.0000000000	Africa
Africa|hCoV-19/Ghana/2914 S8/2020|EPI ISL 422399|B.1.1|Ghana|2020-03-30	Africa|hCoV-19/South Africa/KRISP-K000622/2020|EPI ISL 509274|B.1.1|South Africa|2020-07-03	0.0000346677	Africa
Africa|hCoV-19/Ghana/34927 S20/2020|EPI ISL 515086|A.11|Ghana|2020-05-23	Africa|hCoV-19/South Africa/KRISP-K000622/2020|EPI ISL 509274|B.1.1|South Africa|2020-07-03	0.0004751893	Africa
Africa|hCoV-19/Ghana/34928 S21/2020|EPI ISL 515087|A.11|Ghana|2020-05-23	Africa|hCoV-19/South Africa/KRISP-K000622/2020|EPI ISL 509274|B.1.1|South Africa|2020-07-03	0.0005789452	Africa
Africa|hCoV-19/Ghana/34980 S22/2020|EPI ISL 515088|B.1.1|Ghana|2020-05-23	Africa|hCoV-19/South Africa/KRISP-K000622/2020|EPI ISL 509274|B.1.1|South Africa|2020-07-03	0.0000346441	Africa
Africa|hCoV-19/Ghana/34983 S40/2020|EPI ISL 515089|B.1.1|Ghana|2020-05-23	Africa|hCoV-19/South Africa/KRISP-K000622/2020|EPI ISL 509274|B.1.1|South Africa|2020-07-03	0.0001023587	Africa
Africa|hCoV-19/Ghana/35012 S17/2020|EPI ISL 515090|B.1.1|Ghana|2020-05-23	Africa|hCoV-19/South Africa/KRISP-K000622/2020|EPI ISL 509274|B.1.1|South Africa|2020-07-03	0.0001008044	Africa
Africa|hCoV-19/Ghana/35019 S18/2020|EPI ISL 515091|B.1.1|Ghana|2020-05-23	Africa|hCoV-19/South Africa/KRISP-K000622/2020|EPI ISL 509274|B.1.1|South Africa|2020-07-03	0.0000000000	Africa
Africa|hCoV-19/Ghana/35183 S24/2020|EPI ISL 515092|A|Ghana|2020-05-24	Africa|hCoV-19/South Africa/KRISP-K000622/2020|EPI ISL 509274|B.1.1|South Africa|2020-07-03	0.0000000000	Africa
Africa|hCoV-19/Ghana/35280 S41/2020|EPI ISL 515093|A|Ghana|2020-05-24	Africa|hCoV-19/South Africa/KRISP-K000622/2020|EPI ISL 509274|B.1.1|South Africa|2020-07-03	0.0004823045	Africa
Africa|hCoV-19/Ghana/35394 S49/2020|EPI ISL 515094|B.1.1.307|Ghana|2020-05-24	Africa|hCoV-19/South Africa/KRISP-K000622/2020|EPI ISL 509274|B.1.1|South Africa|2020-07-03	0.0000344499	Africa
Africa|hCoV-19/Ghana/35466 S19/2020|EPI ISL 515095|B.1.1|Ghana|2020-05-24	Africa|hCoV-19/South Africa/KRISP-K000622/2020|EPI ISL 509274|B.1.1|South Africa|2020-07-03	0.0000682161	Africa
Africa|hCoV-19/Ghana/35563 S37/2020|EPI ISL 515096|A.11|Ghana|2020-05-24	Africa|hCoV-19/South Africa/KRISP-K000622/2020|EPI ISL 509274|B.1.1|South Africa|2020-07-03	0.0006050933	Africa
Africa|hCoV-19/Ghana/36523 S23/2020|EPI ISL 515097|A|Ghana|2020-05-27	Africa|hCoV-19/South Africa/KRISP-K000622/2020|EPI ISL 509274|B.1.1|South Africa|2020-07-03	0.0001369409	Africa
Africa|hCoV-19/Ghana/81216 S36/2020|EPI ISL 515098|A|Ghana|2020-05-20	Africa|hCoV-19/South Africa/KRISP-K000622/2020|EPI ISL 509274|B.1.1|South Africa|2020-07-03	0.0005747104	Africa
Africa|hCoV-19/Ghana/81219 S34/2020|EPI ISL 515099|B.1.1|Ghana|2020-05-20	Africa|hCoV-19/South Africa/KRISP-K000622/2020|EPI ISL 509274|B.1.1|South Africa|2020-07-03	0.0000000000	Africa
Africa|hCoV-19/Ghana/82879 S48/2020|EPI ISL 515100|B.1|Ghana|2020-05-20	Africa|hCoV-19/South Africa/KRISP-K000622/2020|EPI ISL 509274|B.1.1|South Africa|2020-07-03	0.0003043901	Africa
Africa|hCoV-19/Ghana/83637 S29/2020|EPI ISL 515101|B.1.1|Ghana|2020-05-22	Africa|hCoV-19/South Africa/KRISP-K000622/2020|EPI ISL 509274|B.1.1|South Africa|2020-07-03	0.0000337472	Africa
Africa|hCoV-19/Ghana/84049 S31/2020|EPI ISL 515102|B.1|Ghana|2020-05-25	Africa|hCoV-19/South Africa/KRISP-K000622/2020|EPI ISL 509274|B.1.1|South Africa|2020-07-03	0.0003368693	Africa
Africa|hCoV-19/Ghana/84162 S45/2020|EPI ISL 515103|A|Ghana|2020-04-25	Africa|hCoV-19/South Africa/KRISP-K000622/2020|EPI ISL 509274|B.1.1|South Africa|2020-07-03	0.0004478555	Africa
Africa|hCoV-19/Ghana/84182 S43/2020|EPI ISL 515104|B.1.1|Ghana|2020-05-25	Africa|hCoV-19/South Africa/KRISP-K000622/2020|EPI ISL 509274|B.1.1|South Africa|2020-07-03	0.0001705984	Africa
Africa|hCoV-19/Ghana/84210 S44/2020|EPI ISL 515105|A|Ghana|2020-05-24	Africa|hCoV-19/South Africa/KRISP-K000622/2020|EPI ISL 509274|B.1.1|South Africa|2020-07-03	0.0005094184	Africa
Africa|hCoV-19/Ghana/84218 S47/2020|EPI ISL 515106|A|Ghana|2020-05-25	Africa|hCoV-19/South Africa/KRISP-K000622/2020|EPI ISL 509274|B.1.1|South Africa|2020-07-03	0.0005862047	Africa
Africa|hCoV-19/Ghana/84260 S28/2020|EPI ISL 515107|A|Ghana|2020-05-25	Africa|hCoV-19/South Africa/KRISP-K000622/2020|EPI ISL 509274|B.1.1|South Africa|2020-07-03	0.0004749105	Africa
Africa|hCoV-19/Ghana/84279 S42/2020|EPI ISL 515108|B.1|Ghana|2020-05-25	Africa|hCoV-19/South Africa/KRISP-K000622/2020|EPI ISL 509274|B.1.1|South Africa|2020-07-03	0.0003390848	Africa
Africa|hCoV-19/Ghana/84301 S35/2020|EPI ISL 515109|A.11|Ghana|2020-05-24	Africa|hCoV-19/South Africa/KRISP-K000622/2020|EPI ISL 509274|B.1.1|South Africa|2020-07-03	0.0004561929	Africa
Africa|hCoV-19/Ghana/84430 S51/2020|EPI ISL 515110|B.1.1.307|Ghana|2020-05-25	Africa|hCoV-19/South Africa/KRISP-K000622/2020|EPI ISL 509274|B.1.1|South Africa|2020-07-03	0.0000338243	Africa
Africa|hCoV-19/Ghana/84438 S50/2020|EPI ISL 515111|A|Ghana|2020-05-24	Africa|hCoV-19/South Africa/KRISP-K000622/2020|EPI ISL 509274|B.1.1|South Africa|2020-07-03	0.0004731454	Africa
Africa|hCoV-19/Ghana/84484 S16/2020|EPI ISL 515112|B.1.1|Ghana|2020-05-25	Africa|hCoV-19/South Africa/KRISP-K000622/2020|EPI ISL 509274|B.1.1|South Africa|2020-07-03	0.0001033897	Africa
Africa|hCoV-19/Ghana/KATH23/2020|EPI ISL 515181|A.11|Ghana|2020-03-22	Africa|hCoV-19/South Africa/KRISP-K000622/2020|EPI ISL 509274|B.1.1|South Africa|2020-07-03	0.0004369970	Africa
Africa|hCoV-19/Ghana/TTH10/2020|EPI ISL 515182|A|Ghana|2020-03-27	Africa|hCoV-19/South Africa/KRISP-K000622/2020|EPI ISL 509274|B.1.1|South Africa|2020-07-03	0.0004033331	Africa
Africa|hCoV-19/Ghana/TTH11/2020|EPI ISL 515183|A|Ghana|2020-03-27	Africa|hCoV-19/South Africa/KRISP-K000622/2020|EPI ISL 509274|B.1.1|South Africa|2020-07-03	0.0004046657	Africa
Africa|hCoV-19/Ghana/TTH6/2020|EPI ISL 515248|A|Ghana|2020-03-27	Africa|hCoV-19/South Africa/KRISP-K000622/2020|EPI ISL 509274|B.1.1|South Africa|2020-07-03	0.0004588051	Africa
Africa|hCoV-19/Kenya/C1092/2020|EPI ISL 457849|B.1.5|Kenya|2020-04-18	Africa|hCoV-19/South Africa/KRISP-K000622/2020|EPI ISL 509274|B.1.1|South Africa|2020-07-03	0.0001399223	Africa
Africa|hCoV-19/Kenya/C1102/2020|EPI ISL 568708|B.1.5|Kenya|2020-04-19	Africa|hCoV-19/South Africa/KRISP-K000622/2020|EPI ISL 509274|B.1.1|South Africa|2020-07-03	0.0002398415	Africa
Africa|hCoV-19/Kenya/C1162/2020|EPI ISL 457850|B.1.5|Kenya|2020-04-19	Africa|hCoV-19/South Africa/KRISP-K000622/2020|EPI ISL 509274|B.1.1|South Africa|2020-07-03	0.0001038348	Africa
Africa|hCoV-19/Kenya/C1216/2020|EPI ISL 457854|B.1.5|Kenya|2020-04-19	Africa|hCoV-19/South Africa/KRISP-K000622/2020|EPI ISL 509274|B.1.1|South Africa|2020-07-03	0.0001344164	Africa
Africa|hCoV-19/Kenya/C1292/2020|EPI ISL 457856|B|Kenya|2020-04-20	Africa|hCoV-19/South Africa/KRISP-K000622/2020|EPI ISL 509274|B.1.1|South Africa|2020-07-03	0.0001370985	Africa
Africa|hCoV-19/Kenya/C1357/2020|EPI ISL 457858|B.1.5|Kenya|2020-04-20	Africa|hCoV-19/South Africa/KRISP-K000622/2020|EPI ISL 509274|B.1.1|South Africa|2020-07-03	0.0001053550	Africa
Africa|hCoV-19/Kenya/C1422/2020|EPI ISL 457861|B.1|Kenya|2020-04-20	Africa|hCoV-19/South Africa/KRISP-K000622/2020|EPI ISL 509274|B.1.1|South Africa|2020-07-03	0.0001411255	Africa
Africa|hCoV-19/Kenya/C1499/2020|EPI ISL 457863|B.1.5|Kenya|2020-04-20	Africa|hCoV-19/South Africa/KRISP-K000622/2020|EPI ISL 509274|B.1.1|South Africa|2020-07-03	0.0001370863	Africa
Africa|hCoV-19/Kenya/C1646/2020|EPI ISL 457865|B.1.5|Kenya|2020-04-21	Africa|hCoV-19/South Africa/KRISP-K000622/2020|EPI ISL 509274|B.1.1|South Africa|2020-07-03	0.0001065787	Africa
Africa|hCoV-19/Kenya/C1739/2020|EPI ISL 457866|B|Kenya|2020-04-22	Africa|hCoV-19/South Africa/KRISP-K000622/2020|EPI ISL 509274|B.1.1|South Africa|2020-07-03	0.0001407170	Africa
Africa|hCoV-19/Kenya/C1751/2020|EPI ISL 457867|B.1.5|Kenya|2020-04-22	Africa|hCoV-19/South Africa/KRISP-K000622/2020|EPI ISL 509274|B.1.1|South Africa|2020-07-03	0.0001008034	Africa
Africa|hCoV-19/Kenya/C21582/2020|EPI ISL 568872|B.1|Kenya|2020-06-22	Africa|hCoV-19/South Africa/KRISP-K000622/2020|EPI ISL 509274|B.1.1|South Africa|2020-07-03	0.0003697220	Africa
Africa|hCoV-19/Kenya/C22/2020|EPI ISL 457845|B.1.5|Kenya|2020-03-17	Africa|hCoV-19/South Africa/KRISP-K000622/2020|EPI ISL 509274|B.1.1|South Africa|2020-07-03	0.0001054773	Africa
Africa|hCoV-19/Kenya/C2439/2020|EPI ISL 457877|B.1.5|Kenya|2020-04-24	Africa|hCoV-19/South Africa/KRISP-K000622/2020|EPI ISL 509274|B.1.1|South Africa|2020-07-03	0.0001697213	Africa
Africa|hCoV-19/Kenya/C2449/2020|EPI ISL 457878|B.1.5|Kenya|2020-04-24	Africa|hCoV-19/South Africa/KRISP-K000622/2020|EPI ISL 509274|B.1.1|South Africa|2020-07-03	0.0001737567	Africa
Africa|hCoV-19/Kenya/C2469/2020|EPI ISL 457879|B.1.5|Kenya|2020-04-24	Africa|hCoV-19/South Africa/KRISP-K000622/2020|EPI ISL 509274|B.1.1|South Africa|2020-07-03	0.0001022984	Africa
Africa|hCoV-19/Kenya/C253/2020|EPI ISL 457868|B.1|Kenya|2020-04-03	Africa|hCoV-19/South Africa/KRISP-K000622/2020|EPI ISL 509274|B.1.1|South Africa|2020-07-03	0.0001344132	Africa
Africa|hCoV-19/Kenya/C256/2020|EPI ISL 568697|B.1.5|Kenya|2020-04-04	Africa|hCoV-19/South Africa/KRISP-K000622/2020|EPI ISL 509274|B.1.1|South Africa|2020-07-03	0.0001745614	Africa
Africa|hCoV-19/Kenya/C2582/2020|EPI ISL 457883|B.1.5|Kenya|2020-04-25	Africa|hCoV-19/South Africa/KRISP-K000622/2020|EPI ISL 509274|B.1.1|South Africa|2020-07-03	0.0001729575	Africa
Africa|hCoV-19/Kenya/C2685/2020|EPI ISL 457884|B.1.5|Kenya|2020-04-25	Africa|hCoV-19/South Africa/KRISP-K000622/2020|EPI ISL 509274|B.1.1|South Africa|2020-07-03	0.0001683196	Africa
Africa|hCoV-19/Kenya/C2777/2020|EPI ISL 457887|B.1|Kenya|2020-04-26	Africa|hCoV-19/South Africa/KRISP-K000622/2020|EPI ISL 509274|B.1.1|South Africa|2020-07-03	0.0001065750	Africa
Africa|hCoV-19/Kenya/C2826/2020|EPI ISL 457891|B.1.5|Kenya|2020-04-27	Africa|hCoV-19/South Africa/KRISP-K000622/2020|EPI ISL 509274|B.1.1|South Africa|2020-07-03	0.0001018194	Africa
Africa|hCoV-19/Kenya/C2847/2020|EPI ISL 457892|B.1.5|Kenya|2020-04-27	Africa|hCoV-19/South Africa/KRISP-K000622/2020|EPI ISL 509274|B.1.1|South Africa|2020-07-03	0.0001053662	Africa
Africa|hCoV-19/Kenya/C293/2020|EPI ISL 457871|A|Kenya|2020-04-04	Africa|hCoV-19/South Africa/KRISP-K000622/2020|EPI ISL 509274|B.1.1|South Africa|2020-07-03	0.0004181721	Africa
Africa|hCoV-19/Kenya/C310/2020|EPI ISL 457874|B.4|Kenya|2020-04-04	Africa|hCoV-19/South Africa/KRISP-K000622/2020|EPI ISL 509274|B.1.1|South Africa|2020-07-03	0.0005825589	Africa
Africa|hCoV-19/Kenya/C3129/2020|EPI ISL 457897|B.1.5|Kenya|2020-04-28	Africa|hCoV-19/South Africa/KRISP-K000622/2020|EPI ISL 509274|B.1.1|South Africa|2020-07-03	0.0001351231	Africa
Africa|hCoV-19/Kenya/C314/2020|EPI ISL 457875|A|Kenya|2020-04-04	Africa|hCoV-19/South Africa/KRISP-K000622/2020|EPI ISL 509274|B.1.1|South Africa|2020-07-03	0.0004705853	Africa
Africa|hCoV-19/Kenya/C316/2020|EPI ISL 457876|B.4|Kenya|2020-04-04	Africa|hCoV-19/South Africa/KRISP-K000622/2020|EPI ISL 509274|B.1.1|South Africa|2020-07-03	0.0005879233	Africa
Africa|hCoV-19/Kenya/C3194/2020|EPI ISL 457901|B.1.5|Kenya|2020-04-28	Africa|hCoV-19/South Africa/KRISP-K000622/2020|EPI ISL 509274|B.1.1|South Africa|2020-07-03	0.0001729532	Africa
Africa|hCoV-19/Kenya/C3205/2020|EPI ISL 457902|B.1.5|Kenya|2020-04-28	Africa|hCoV-19/South Africa/KRISP-K000622/2020|EPI ISL 509274|B.1.1|South Africa|2020-07-03	0.0001029019	Africa
Africa|hCoV-19/Kenya/C3208/2020|EPI ISL 457903|B.1.5|Kenya|2020-04-28	Africa|hCoV-19/South Africa/KRISP-K000622/2020|EPI ISL 509274|B.1.1|South Africa|2020-07-03	0.0001050894	Africa
Africa|hCoV-19/Kenya/C3381/2020|EPI ISL 568714|B.1.5|Kenya|2020-04-30	Africa|hCoV-19/South Africa/KRISP-K000622/2020|EPI ISL 509274|B.1.1|South Africa|2020-07-03	0.0001357619	Africa
Africa|hCoV-19/Kenya/C3427/2020|EPI ISL 457906|B.1.5|Kenya|2020-04-29	Africa|hCoV-19/South Africa/KRISP-K000622/2020|EPI ISL 509274|B.1.1|South Africa|2020-07-03	0.0001695481	Africa
Africa|hCoV-19/Kenya/C3457/2020|EPI ISL 568715|B.1|Kenya|2020-04-30	Africa|hCoV-19/South Africa/KRISP-K000622/2020|EPI ISL 509274|B.1.1|South Africa|2020-07-03	0.0002077134	Africa
Africa|hCoV-19/Kenya/C3739/2020|EPI ISL 568717|B.1.5|Kenya|2020-05-04	Africa|hCoV-19/South Africa/KRISP-K000622/2020|EPI ISL 509274|B.1.1|South Africa|2020-07-03	0.0001018194	Africa
Africa|hCoV-19/Kenya/C389/2020|EPI ISL 568698|B.1.5|Kenya|2020-04-07	Africa|hCoV-19/South Africa/KRISP-K000622/2020|EPI ISL 509274|B.1.1|South Africa|2020-07-03	0.0001027222	Africa
Africa|hCoV-19/Kenya/C3980/2020|EPI ISL 568719|B.1|Kenya|2020-05-05	Africa|hCoV-19/South Africa/KRISP-K000622/2020|EPI ISL 509274|B.1.1|South Africa|2020-07-03	0.0001366976	Africa
Africa|hCoV-19/Kenya/C4083/2020|EPI ISL 568721|B.1.5|Kenya|2020-05-05	Africa|hCoV-19/South Africa/KRISP-K000622/2020|EPI ISL 509274|B.1.1|South Africa|2020-07-03	0.0001753673	Africa
Africa|hCoV-19/Kenya/C4195/2020|EPI ISL 568723|B.1.5|Kenya|2020-06-05	Africa|hCoV-19/South Africa/KRISP-K000622/2020|EPI ISL 509274|B.1.1|South Africa|2020-07-03	0.0001018229	Africa
Africa|hCoV-19/Kenya/C4199/2020|EPI ISL 568724|B.1.5|Kenya|2020-05-06	Africa|hCoV-19/South Africa/KRISP-K000622/2020|EPI ISL 509274|B.1.1|South Africa|2020-07-03	0.0001714177	Africa
Africa|hCoV-19/Kenya/C4214/2020|EPI ISL 568725|B.1|Kenya|2020-06-05	Africa|hCoV-19/South Africa/KRISP-K000622/2020|EPI ISL 509274|B.1.1|South Africa|2020-07-03	0.0001344073	Africa
Africa|hCoV-19/Kenya/C4419/2020|EPI ISL 568727|B.1|Kenya|2020-05-07	Africa|hCoV-19/South Africa/KRISP-K000622/2020|EPI ISL 509274|B.1.1|South Africa|2020-07-03	0.0002018137	Africa
Africa|hCoV-19/Kenya/C4420/2020|EPI ISL 568728|B.1.5|Kenya|2020-05-07	Africa|hCoV-19/South Africa/KRISP-K000622/2020|EPI ISL 509274|B.1.1|South Africa|2020-07-03	0.0001729950	Africa
Africa|hCoV-19/Kenya/C4585/2020|EPI ISL 568730|B.1.5|Kenya|2020-05-08	Africa|hCoV-19/South Africa/KRISP-K000622/2020|EPI ISL 509274|B.1.1|South Africa|2020-07-03	0.0001357678	Africa
Africa|hCoV-19/Kenya/C460/2020|EPI ISL 457910|B.1.5|Kenya|2020-04-08	Africa|hCoV-19/South Africa/KRISP-K000622/2020|EPI ISL 509274|B.1.1|South Africa|2020-07-03	0.0001044165	Africa
Africa|hCoV-19/Kenya/C4691/2020|EPI ISL 568733|B.1.5|Kenya|2020-05-09	Africa|hCoV-19/South Africa/KRISP-K000622/2020|EPI ISL 509274|B.1.1|South Africa|2020-07-03	0.0001032168	Africa
Africa|hCoV-19/Kenya/C4710/2020|EPI ISL 568735|B.1.5|Kenya|2020-05-08	Africa|hCoV-19/South Africa/KRISP-K000622/2020|EPI ISL 509274|B.1.1|South Africa|2020-07-03	0.0002016347	Africa
Africa|hCoV-19/Kenya/C4717/2020|EPI ISL 568737|B.1.5|Kenya|2020-05-08	Africa|hCoV-19/South Africa/KRISP-K000622/2020|EPI ISL 509274|B.1.1|South Africa|2020-07-03	0.0001419013	Africa
Africa|hCoV-19/Kenya/C4872/2020|EPI ISL 568741|B.1.5|Kenya|2020-05-08	Africa|hCoV-19/South Africa/KRISP-K000622/2020|EPI ISL 509274|B.1.1|South Africa|2020-07-03	0.0001370421	Africa
Africa|hCoV-19/Kenya/C4895/2020|EPI ISL 568742|B.1.5|Kenya|2020-05-08	Africa|hCoV-19/South Africa/KRISP-K000622/2020|EPI ISL 509274|B.1.1|South Africa|2020-07-03	0.0002057481	Africa
Africa|hCoV-19/Kenya/C5008/2020|EPI ISL 568744|B.1|Kenya|2020-05-08	Africa|hCoV-19/South Africa/KRISP-K000622/2020|EPI ISL 509274|B.1.1|South Africa|2020-07-03	0.0001398723	Africa
Africa|hCoV-19/Kenya/C5011/2020|EPI ISL 568745|B.1.5|Kenya|2020-05-08	Africa|hCoV-19/South Africa/KRISP-K000622/2020|EPI ISL 509274|B.1.1|South Africa|2020-07-03	0.0001714001	Africa
Africa|hCoV-19/Kenya/C5119/2020|EPI ISL 568750|B.1|Kenya|2020-05-09	Africa|hCoV-19/South Africa/KRISP-K000622/2020|EPI ISL 509274|B.1.1|South Africa|2020-07-03	0.0001357771	Africa
Africa|hCoV-19/Kenya/C5177/2020|EPI ISL 568752|B.1.5|Kenya|2020-05-09	Africa|hCoV-19/South Africa/KRISP-K000622/2020|EPI ISL 509274|B.1.1|South Africa|2020-07-03	0.0001371441	Africa
Africa|hCoV-19/Kenya/C5178/2020|EPI ISL 568753|B.1.5|Kenya|2020-05-09	Africa|hCoV-19/South Africa/KRISP-K000622/2020|EPI ISL 509274|B.1.1|South Africa|2020-07-03	0.0001411801	Africa
Africa|hCoV-19/Kenya/C5246/2020|EPI ISL 568754|B.1.5|Kenya|2020-05-09	Africa|hCoV-19/South Africa/KRISP-K000622/2020|EPI ISL 509274|B.1.1|South Africa|2020-07-03	0.0001359171	Africa
Africa|hCoV-19/Kenya/C5288/2020|EPI ISL 568755|B.1.5|Kenya|2020-05-10	Africa|hCoV-19/South Africa/KRISP-K000622/2020|EPI ISL 509274|B.1.1|South Africa|2020-07-03	0.0002078487	Africa
Africa|hCoV-19/Kenya/C5289/2020|EPI ISL 568756|B.1.5|Kenya|2020-05-10	Africa|hCoV-19/South Africa/KRISP-K000622/2020|EPI ISL 509274|B.1.1|South Africa|2020-07-03	0.0001058828	Africa
Africa|hCoV-19/Kenya/C5328/2020|EPI ISL 568760|B.1.5|Kenya|2020-05-10	Africa|hCoV-19/South Africa/KRISP-K000622/2020|EPI ISL 509274|B.1.1|South Africa|2020-07-03	0.0001371688	Africa
Africa|hCoV-19/Kenya/C5335/2020|EPI ISL 568762|B.1.5|Kenya|2020-05-10	Africa|hCoV-19/South Africa/KRISP-K000622/2020|EPI ISL 509274|B.1.1|South Africa|2020-07-03	0.0001372867	Africa
Africa|hCoV-19/Kenya/C5384/2020|EPI ISL 568764|B.1.5|Kenya|2020-05-10	Africa|hCoV-19/South Africa/KRISP-K000622/2020|EPI ISL 509274|B.1.1|South Africa|2020-07-03	0.0002016279	Africa
Africa|hCoV-19/Kenya/C54/2020|EPI ISL 457847|B.1|Kenya|2020-03-24	Africa|hCoV-19/South Africa/KRISP-K000622/2020|EPI ISL 509274|B.1.1|South Africa|2020-07-03	0.0001712165	Africa
Africa|hCoV-19/Kenya/C544/2020|EPI ISL 457911|B.1.5|Kenya|2020-04-10	Africa|hCoV-19/South Africa/KRISP-K000622/2020|EPI ISL 509274|B.1.1|South Africa|2020-07-03	0.0001044201	Africa
Africa|hCoV-19/Kenya/C5442/2020|EPI ISL 568767|B.1.5|Kenya|2020-05-10	Africa|hCoV-19/South Africa/KRISP-K000622/2020|EPI ISL 509274|B.1.1|South Africa|2020-07-03	0.0001697214	Africa
Africa|hCoV-19/Kenya/C569/2020|EPI ISL 568700|B.1|Kenya|2020-04-12	Africa|hCoV-19/South Africa/KRISP-K000622/2020|EPI ISL 509274|B.1.1|South Africa|2020-07-03	0.0001397989	Africa
Africa|hCoV-19/Kenya/C5695/2020|EPI ISL 568770|B.1.5|Kenya|2020-05-11	Africa|hCoV-19/South Africa/KRISP-K000622/2020|EPI ISL 509274|B.1.1|South Africa|2020-07-03	0.0002036739	Africa
Africa|hCoV-19/Kenya/C5701/2020|EPI ISL 568772|B.1|Kenya|2020-05-11	Africa|hCoV-19/South Africa/KRISP-K000622/2020|EPI ISL 509274|B.1.1|South Africa|2020-07-03	0.0001357712	Africa
Africa|hCoV-19/Kenya/C571/2020|EPI ISL 568702|A|Kenya|2020-04-12	Africa|hCoV-19/South Africa/KRISP-K000622/2020|EPI ISL 509274|B.1.1|South Africa|2020-07-03	0.0004369531	Africa
Africa|hCoV-19/Kenya/C5767/2020|EPI ISL 568773|B.1.5|Kenya|2020-05-11	Africa|hCoV-19/South Africa/KRISP-K000622/2020|EPI ISL 509274|B.1.1|South Africa|2020-07-03	0.0002446636	Africa
Africa|hCoV-19/Kenya/C5811/2020|EPI ISL 568775|B.1.5|Kenya|2020-05-11	Africa|hCoV-19/South Africa/KRISP-K000622/2020|EPI ISL 509274|B.1.1|South Africa|2020-07-03	0.0001357710	Africa
Africa|hCoV-19/Kenya/C5813/2020|EPI ISL 568776|B.1|Kenya|2020-05-11	Africa|hCoV-19/South Africa/KRISP-K000622/2020|EPI ISL 509274|B.1.1|South Africa|2020-07-03	0.0001371441	Africa
Africa|hCoV-19/Kenya/C5835/2020|EPI ISL 568777|B.1.5|Kenya|2020-05-12	Africa|hCoV-19/South Africa/KRISP-K000622/2020|EPI ISL 509274|B.1.1|South Africa|2020-07-03	0.0001713181	Africa
Africa|hCoV-19/Kenya/C587/2020|EPI ISL 457912|B.1.5|Kenya|2020-04-11	Africa|hCoV-19/South Africa/KRISP-K000622/2020|EPI ISL 509274|B.1.1|South Africa|2020-07-03	0.0001391828	Africa
Africa|hCoV-19/Kenya/C589/2020|EPI ISL 457913|B.1.5|Kenya|2020-04-11	Africa|hCoV-19/South Africa/KRISP-K000622/2020|EPI ISL 509274|B.1.1|South Africa|2020-07-03	0.0001027292	Africa
Africa|hCoV-19/Kenya/C5902/2020|EPI ISL 568779|B.1.5|Kenya|2020-05-12	Africa|hCoV-19/South Africa/KRISP-K000622/2020|EPI ISL 509274|B.1.1|South Africa|2020-07-03	0.0001385117	Africa
Africa|hCoV-19/Kenya/C5911/2020|EPI ISL 568780|B.1.5|Kenya|2020-05-12	Africa|hCoV-19/South Africa/KRISP-K000622/2020|EPI ISL 509274|B.1.1|South Africa|2020-07-03	0.0001384765	Africa
Africa|hCoV-19/Kenya/C5914/2020|EPI ISL 568782|B.1.5|Kenya|2020-05-12	Africa|hCoV-19/South Africa/KRISP-K000622/2020|EPI ISL 509274|B.1.1|South Africa|2020-07-03	0.0001698828	Africa
Africa|hCoV-19/Kenya/C6186/2020|EPI ISL 568787|B.1.5|Kenya|2020-05-13	Africa|hCoV-19/South Africa/KRISP-K000622/2020|EPI ISL 509274|B.1.1|South Africa|2020-07-03	0.0002057578	Africa
Africa|hCoV-19/Kenya/C6255/2020|EPI ISL 568790|B.1.1.33|Kenya|2020-05-13	Africa|hCoV-19/South Africa/KRISP-K000622/2020|EPI ISL 509274|B.1.1|South Africa|2020-07-03	0.0002037957	Africa
Africa|hCoV-19/Kenya/C6298/2020|EPI ISL 568792|B.1|Kenya|2020-05-13	Africa|hCoV-19/South Africa/KRISP-K000622/2020|EPI ISL 509274|B.1.1|South Africa|2020-07-03	0.0001397730	Africa
Africa|hCoV-19/Kenya/C6369/2020|EPI ISL 568794|B.1|Kenya|2020-05-14	Africa|hCoV-19/South Africa/KRISP-K000622/2020|EPI ISL 509274|B.1.1|South Africa|2020-07-03	0.0002093851	Africa
Africa|hCoV-19/Kenya/C6380/2020|EPI ISL 568798|B.1.5|Kenya|2020-05-15	Africa|hCoV-19/South Africa/KRISP-K000622/2020|EPI ISL 509274|B.1.1|South Africa|2020-07-03	0.0001049203	Africa
Africa|hCoV-19/Kenya/C6384/2020|EPI ISL 568799|B.1|Kenya|2020-05-14	Africa|hCoV-19/South Africa/KRISP-K000622/2020|EPI ISL 509274|B.1.1|South Africa|2020-07-03	0.0001370937	Africa
Africa|hCoV-19/Kenya/C639/2020|EPI ISL 568703|B|Kenya|2020-04-14	Africa|hCoV-19/South Africa/KRISP-K000622/2020|EPI ISL 509274|B.1.1|South Africa|2020-07-03	0.0002444124	Africa
Africa|hCoV-19/Kenya/C6518/2020|EPI ISL 568803|B.1.5|Kenya|2020-05-14	Africa|hCoV-19/South Africa/KRISP-K000622/2020|EPI ISL 509274|B.1.1|South Africa|2020-07-03	0.0002108418	Africa
Africa|hCoV-19/Kenya/C6524/2020|EPI ISL 568805|A|Kenya|2020-05-14	Africa|hCoV-19/South Africa/KRISP-K000622/2020|EPI ISL 509274|B.1.1|South Africa|2020-07-03	0.0004830079	Africa
Africa|hCoV-19/Kenya/C656/2020|EPI ISL 457915|B.1.5|Kenya|2020-04-13	Africa|hCoV-19/South Africa/KRISP-K000622/2020|EPI ISL 509274|B.1.1|South Africa|2020-07-03	0.0001680278	Africa
Africa|hCoV-19/Kenya/C6564/2020|EPI ISL 568806|B.1.5|Kenya|2020-05-14	Africa|hCoV-19/South Africa/KRISP-K000622/2020|EPI ISL 509274|B.1.1|South Africa|2020-07-03	0.0002116919	Africa
Africa|hCoV-19/Kenya/C6878/2020|EPI ISL 568813|B.1.1|Kenya|2020-05-15	Africa|hCoV-19/South Africa/KRISP-K000622/2020|EPI ISL 509274|B.1.1|South Africa|2020-07-03	0.0000000000	Africa
Africa|hCoV-19/Kenya/C6914/2020|EPI ISL 568817|B.1|Kenya|2020-05-15	Africa|hCoV-19/South Africa/KRISP-K000622/2020|EPI ISL 509274|B.1.1|South Africa|2020-07-03	0.0002444840	Africa
Africa|hCoV-19/Kenya/C7081/2020|EPI ISL 568824|B.1.5|Kenya|2020-05-16	Africa|hCoV-19/South Africa/KRISP-K000622/2020|EPI ISL 509274|B.1.1|South Africa|2020-07-03	0.0001424534	Africa
Africa|hCoV-19/Kenya/C713/2020|EPI ISL 457920|B.1.5|Kenya|2020-04-14	Africa|hCoV-19/South Africa/KRISP-K000622/2020|EPI ISL 509274|B.1.1|South Africa|2020-07-03	0.0001344130	Africa
Africa|hCoV-19/Kenya/C7579/2020|EPI ISL 568842|A|Kenya|2020-05-16	Africa|hCoV-19/South Africa/KRISP-K000622/2020|EPI ISL 509274|B.1.1|South Africa|2020-07-03	0.0004843011	Africa
Africa|hCoV-19/Kenya/C7605/2020|EPI ISL 568847|A|Kenya|2020-05-16	Africa|hCoV-19/South Africa/KRISP-K000622/2020|EPI ISL 509274|B.1.1|South Africa|2020-07-03	0.0004751524	Africa
Africa|hCoV-19/Kenya/C787/2020|EPI ISL 457921|B.1.5|Kenya|2020-04-15	Africa|hCoV-19/South Africa/KRISP-K000622/2020|EPI ISL 509274|B.1.1|South Africa|2020-07-03	0.0001008034	Africa
Africa|hCoV-19/Kenya/C7949/2020|EPI ISL 568852|B.1|Kenya|2020-05-18	Africa|hCoV-19/South Africa/KRISP-K000622/2020|EPI ISL 509274|B.1.1|South Africa|2020-07-03	0.0002449683	Africa
Africa|hCoV-19/Kenya/C815/2020|EPI ISL 568706|B.1|Kenya|2020-04-16	Africa|hCoV-19/South Africa/KRISP-K000622/2020|EPI ISL 509274|B.1.1|South Africa|2020-07-03	0.0001746378	Africa
Africa|hCoV-19/Kenya/C8240/2020|EPI ISL 568855|B.1.5|Kenya|2020-05-19	Africa|hCoV-19/South Africa/KRISP-K000622/2020|EPI ISL 509274|B.1.1|South Africa|2020-07-03	0.0001756871	Africa
Africa|hCoV-19/Kenya/C926/2020|EPI ISL 457928|B.1.5|Kenya|2020-04-17	Africa|hCoV-19/South Africa/KRISP-K000622/2020|EPI ISL 509274|B.1.1|South Africa|2020-07-03	0.0001352035	Africa
Africa|hCoV-19/Kenya/D5/2020|EPI ISL 457999|B.1|Kenya|2020-05-22	Africa|hCoV-19/South Africa/KRISP-K000622/2020|EPI ISL 509274|B.1.1|South Africa|2020-07-03	0.0003786413	Africa
Africa|hCoV-19/Kenya/D6/2020|EPI ISL 458000|B.40|Kenya|2020-03-17	Africa|hCoV-19/South Africa/KRISP-K000622/2020|EPI ISL 509274|B.1.1|South Africa|2020-07-03	0.0005062312	Africa
Africa|hCoV-19/Kenya/NIC 059/2020|EPI ISL 457827|B.40|Kenya|2020-03	Africa|hCoV-19/South Africa/KRISP-K000622/2020|EPI ISL 509274|B.1.1|South Africa|2020-07-03	0.0004413373	Africa
Africa|hCoV-19/Kenya/NIC 084/2020|EPI ISL 457828|B|Kenya|2020-03	Africa|hCoV-19/South Africa/KRISP-K000622/2020|EPI ISL 509274|B.1.1|South Africa|2020-07-03	0.0004033413	Africa
Africa|hCoV-19/Kenya/NIC 087/2020|EPI ISL 457829|B.1.1.20|Kenya|2020-03	Africa|hCoV-19/South Africa/KRISP-K000622/2020|EPI ISL 509274|B.1.1|South Africa|2020-07-03	0.0000338537	Africa
Africa|hCoV-19/Kenya/NIC 089/2020|EPI ISL 457830|B.1.1.20|Kenya|2020-03	Africa|hCoV-19/South Africa/KRISP-K000622/2020|EPI ISL 509274|B.1.1|South Africa|2020-07-03	0.0000352211	Africa
Africa|hCoV-19/Kenya/NIC 168/2020|EPI ISL 457832|B.1.255|Kenya|2020-03	Africa|hCoV-19/South Africa/KRISP-K000622/2020|EPI ISL 509274|B.1.1|South Africa|2020-07-03	0.0001730011	Africa
Africa|hCoV-19/Kenya/NIC 187/2020|EPI ISL 457833|B.1.5|Kenya|2020-03-20	Africa|hCoV-19/South Africa/KRISP-K000622/2020|EPI ISL 509274|B.1.1|South Africa|2020-07-03	0.0001680165	Africa
Africa|hCoV-19/Kenya/NIC 196/2020|EPI ISL 457834|B.1.1|Kenya|2020-03-21	Africa|hCoV-19/South Africa/KRISP-K000622/2020|EPI ISL 509274|B.1.1|South Africa|2020-07-03	0.0000000000	Africa
Africa|hCoV-19/Kenya/NIC 248/2020|EPI ISL 457836|B.40|Kenya|2020-03-23	Africa|hCoV-19/South Africa/KRISP-K000622/2020|EPI ISL 509274|B.1.1|South Africa|2020-07-03	0.0003767873	Africa
Africa|hCoV-19/Kenya/NIC 266/2020|EPI ISL 457838|B.6|Kenya|2020-03-24	Africa|hCoV-19/South Africa/KRISP-K000622/2020|EPI ISL 509274|B.1.1|South Africa|2020-07-03	0.0004786687	Africa
Africa|hCoV-19/Kenya/NIC 492/2020|EPI ISL 457840|B.1.5|Kenya|2020-03	Africa|hCoV-19/South Africa/KRISP-K000622/2020|EPI ISL 509274|B.1.1|South Africa|2020-07-03	0.0001046022	Africa
Africa|hCoV-19/Kenya/NIC 512/2020|EPI ISL 457841|B.1.5|Kenya|2020-03	Africa|hCoV-19/South Africa/KRISP-K000622/2020|EPI ISL 509274|B.1.1|South Africa|2020-07-03	0.0001045256	Africa
Africa|hCoV-19/Kenya/NIC 569/2020|EPI ISL 457843|B.1.1|Kenya|2020-03-29	Africa|hCoV-19/South Africa/KRISP-K000622/2020|EPI ISL 509274|B.1.1|South Africa|2020-07-03	0.0000335979	Africa
Africa|hCoV-19/Kenya/NIC 593/2020|EPI ISL 457844|B.1.1.316|Kenya|2020-03-29	Africa|hCoV-19/South Africa/KRISP-K000622/2020|EPI ISL 509274|B.1.1|South Africa|2020-07-03	0.0000345794	Africa
Africa|hCoV-19/Kenya/S052/2020|EPI ISL 457932|B.4|Kenya|2020-03-14	Africa|hCoV-19/South Africa/KRISP-K000622/2020|EPI ISL 509274|B.1.1|South Africa|2020-07-03	0.0005864432	Africa
Africa|hCoV-19/Kenya/S109/2020|EPI ISL 457933|B.4|Kenya|2020-03-23	Africa|hCoV-19/South Africa/KRISP-K000622/2020|EPI ISL 509274|B.1.1|South Africa|2020-07-03	0.0005564333	Africa
Africa|hCoV-19/Kenya/S299/2020|EPI ISL 457934|B.1.1.1|Kenya|2020-03-29	Africa|hCoV-19/South Africa/KRISP-K000622/2020|EPI ISL 509274|B.1.1|South Africa|2020-07-03	0.0001711755	Africa
Africa|hCoV-19/Madagascar/IP-01650/2020|EPI ISL 508862|B.1|Madagascar|2020-03-20	Africa|hCoV-19/South Africa/KRISP-K000622/2020|EPI ISL 509274|B.1.1|South Africa|2020-07-03	0.0002016278	Africa
Africa|hCoV-19/Madagascar/IP-01861/2020|EPI ISL 508863|B.1|Madagascar|2020-03-22	Africa|hCoV-19/South Africa/KRISP-K000622/2020|EPI ISL 509274|B.1.1|South Africa|2020-07-03	0.0002016279	Africa
Africa|hCoV-19/Mali/M002593/2020|EPI ISL 487446|A|Mali|2020-04-06	Africa|hCoV-19/South Africa/KRISP-K000622/2020|EPI ISL 509274|B.1.1|South Africa|2020-07-03	0.0004705743	Africa
Africa|hCoV-19/Mali/M002615/2020|EPI ISL 487447|A|Mali|2020-04-06	Africa|hCoV-19/South Africa/KRISP-K000622/2020|EPI ISL 509274|B.1.1|South Africa|2020-07-03	0.0004369971	Africa
Africa|hCoV-19/Mali/M002616/2020|EPI ISL 487448|A|Mali|2020-04-06	Africa|hCoV-19/South Africa/KRISP-K000622/2020|EPI ISL 509274|B.1.1|South Africa|2020-07-03	0.0004041168	Africa
Africa|hCoV-19/Mali/M002618/2020|EPI ISL 487449|A|Mali|2020-04-06	Africa|hCoV-19/South Africa/KRISP-K000622/2020|EPI ISL 509274|B.1.1|South Africa|2020-07-03	0.0004705760	Africa
Africa|hCoV-19/Mali/M002644/2020|EPI ISL 487450|A|Mali|2020-04-08	Africa|hCoV-19/South Africa/KRISP-K000622/2020|EPI ISL 509274|B.1.1|South Africa|2020-07-03	0.0005042327	Africa
Africa|hCoV-19/Mali/M002659/2020|EPI ISL 487451|A|Mali|2020-04-09	Africa|hCoV-19/South Africa/KRISP-K000622/2020|EPI ISL 509274|B.1.1|South Africa|2020-07-03	0.0004369531	Africa
Africa|hCoV-19/Mali/M002663/2020|EPI ISL 487452|A|Mali|2020-04-09	Africa|hCoV-19/South Africa/KRISP-K000622/2020|EPI ISL 509274|B.1.1|South Africa|2020-07-03	0.0005378210	Africa
Africa|hCoV-19/Mali/M002667/2020|EPI ISL 487453|B.1|Mali|2020-04-10	Africa|hCoV-19/South Africa/KRISP-K000622/2020|EPI ISL 509274|B.1.1|South Africa|2020-07-03	0.0002016279	Africa
Africa|hCoV-19/Mali/M002672/2020|EPI ISL 487454|B|Mali|2020-04-10	Africa|hCoV-19/South Africa/KRISP-K000622/2020|EPI ISL 509274|B.1.1|South Africa|2020-07-03	0.0003698103	Africa
Africa|hCoV-19/Mali/M002673/2020|EPI ISL 487455|B.1|Mali|2020-04-10	Africa|hCoV-19/South Africa/KRISP-K000622/2020|EPI ISL 509274|B.1.1|South Africa|2020-07-03	0.0002016238	Africa
Africa|hCoV-19/Mali/M002675/2020|EPI ISL 487456|A|Mali|2020-04-10	Africa|hCoV-19/South Africa/KRISP-K000622/2020|EPI ISL 509274|B.1.1|South Africa|2020-07-03	0.0004369531	Africa
Africa|hCoV-19/Mali/M002698/2020|EPI ISL 487457|A|Mali|2020-04-12	Africa|hCoV-19/South Africa/KRISP-K000622/2020|EPI ISL 509274|B.1.1|South Africa|2020-07-03	0.0004037985	Africa
Africa|hCoV-19/Mali/M002700/2020|EPI ISL 487458|B.1|Mali|2020-04-12	Africa|hCoV-19/South Africa/KRISP-K000622/2020|EPI ISL 509274|B.1.1|South Africa|2020-07-03	0.0003374308	Africa
Africa|hCoV-19/Mali/M002703/2020|EPI ISL 487459|B.1|Mali|2020-04-12	Africa|hCoV-19/South Africa/KRISP-K000622/2020|EPI ISL 509274|B.1.1|South Africa|2020-07-03	0.0002688426	Africa
Africa|hCoV-19/Mali/M002704/2020|EPI ISL 487460|A|Mali|2020-04-12	Africa|hCoV-19/South Africa/KRISP-K000622/2020|EPI ISL 509274|B.1.1|South Africa|2020-07-03	0.0003696985	Africa
Africa|hCoV-19/Mali/M002707/2020|EPI ISL 487461|A|Mali|2020-04-12	Africa|hCoV-19/South Africa/KRISP-K000622/2020|EPI ISL 509274|B.1.1|South Africa|2020-07-03	0.0005378444	Africa
Africa|hCoV-19/Mali/M002758/2020|EPI ISL 487462|B.1|Mali|2020-04-13	Africa|hCoV-19/South Africa/KRISP-K000622/2020|EPI ISL 509274|B.1.1|South Africa|2020-07-03	0.0003024876	Africa
Africa|hCoV-19/Mali/M002823/2020|EPI ISL 487463|A|Mali|2020-04-14	Africa|hCoV-19/South Africa/KRISP-K000622/2020|EPI ISL 509274|B.1.1|South Africa|2020-07-03	0.0004705633	Africa
Africa|hCoV-19/Mali/M002824/2020|EPI ISL 487464|B.1.3|Mali|2020-04-14	Africa|hCoV-19/South Africa/KRISP-K000622/2020|EPI ISL 509274|B.1.1|South Africa|2020-07-03	0.0003024733	Africa
Africa|hCoV-19/Mali/M002826/2020|EPI ISL 487465|A|Mali|2020-04-14	Africa|hCoV-19/South Africa/KRISP-K000622/2020|EPI ISL 509274|B.1.1|South Africa|2020-07-03	0.0004033331	Africa
Africa|hCoV-19/Mali/M002830/2020|EPI ISL 487466|B.1.275|Mali|2020-04-14	Africa|hCoV-19/South Africa/KRISP-K000622/2020|EPI ISL 509274|B.1.1|South Africa|2020-07-03	0.0002688714	Africa
Africa|hCoV-19/Morocco/15N/2020|EPI ISL 458150|B.1.1|Morocco|2020-05-15	Africa|hCoV-19/South Africa/KRISP-K000622/2020|EPI ISL 509274|B.1.1|South Africa|2020-07-03	0.0003028325	Africa
Africa|hCoV-19/Morocco/6887/2020|EPI ISL 459965|B.1.1|Morocco|2020-03-03	Africa|hCoV-19/South Africa/KRISP-K000622/2020|EPI ISL 509274|B.1.1|South Africa|2020-07-03	0.0000000000	Africa
Africa|hCoV-19/Morocco/6888/2020|EPI ISL 459966|B.1.1|Morocco|2020-03-15	Africa|hCoV-19/South Africa/KRISP-K000622/2020|EPI ISL 509274|B.1.1|South Africa|2020-07-03	0.0001007967	Africa
Africa|hCoV-19/Morocco/6889/2020|EPI ISL 459967|B.1.5|Morocco|2020-03-15	Africa|hCoV-19/South Africa/KRISP-K000622/2020|EPI ISL 509274|B.1.1|South Africa|2020-07-03	0.0001017330	Africa
Africa|hCoV-19/Morocco/6890/2020|EPI ISL 459968|B.1.5|Morocco|2020-03-17	Africa|hCoV-19/South Africa/KRISP-K000622/2020|EPI ISL 509274|B.1.1|South Africa|2020-07-03	0.0001690746	Africa
Africa|hCoV-19/Morocco/6891/2020|EPI ISL 459969|B.1.255|Morocco|2020-03-20	Africa|hCoV-19/South Africa/KRISP-K000622/2020|EPI ISL 509274|B.1.1|South Africa|2020-07-03	0.0001698168	Africa
Africa|hCoV-19/Morocco/6892/2020|EPI ISL 459970|B.1.5|Morocco|2020-03-17	Africa|hCoV-19/South Africa/KRISP-K000622/2020|EPI ISL 509274|B.1.1|South Africa|2020-07-03	0.0001699131	Africa
Africa|hCoV-19/Morocco/6893/2020|EPI ISL 459971|B.1.153|Morocco|2020-03-18	Africa|hCoV-19/South Africa/KRISP-K000622/2020|EPI ISL 509274|B.1.1|South Africa|2020-07-03	0.0003407783	Africa
Africa|hCoV-19/Morocco/6894/2020|EPI ISL 459972|B.1|Morocco|2020-03-20	Africa|hCoV-19/South Africa/KRISP-K000622/2020|EPI ISL 509274|B.1.1|South Africa|2020-07-03	0.0003024733	Africa
Africa|hCoV-19/Morocco/6895/2020|EPI ISL 459973|B.1.1|Morocco|2020-03-20	Africa|hCoV-19/South Africa/KRISP-K000622/2020|EPI ISL 509274|B.1.1|South Africa|2020-07-03	0.0000335967	Africa
Africa|hCoV-19/Morocco/6897/2020|EPI ISL 459975|B.1.5|Morocco|2020-03-21	Africa|hCoV-19/South Africa/KRISP-K000622/2020|EPI ISL 509274|B.1.1|South Africa|2020-07-03	0.0001680221	Africa
Africa|hCoV-19/Morocco/6898/2020|EPI ISL 459976|B.1|Morocco|2020-03-16	Africa|hCoV-19/South Africa/KRISP-K000622/2020|EPI ISL 509274|B.1.1|South Africa|2020-07-03	0.0002352577	Africa
Africa|hCoV-19/Morocco/6899/2020|EPI ISL 459977|B.1.1|Morocco|2020-04-21	Africa|hCoV-19/South Africa/KRISP-K000622/2020|EPI ISL 509274|B.1.1|South Africa|2020-07-03	0.0000335982	Africa
Africa|hCoV-19/Morocco/6900/2020|EPI ISL 459978|B.1.1.247|Morocco|2020-04-20	Africa|hCoV-19/South Africa/KRISP-K000622/2020|EPI ISL 509274|B.1.1|South Africa|2020-07-03	0.0001344068	Africa
Africa|hCoV-19/Morocco/6901/2020|EPI ISL 459979|B.1|Morocco|2020-04-19	Africa|hCoV-19/South Africa/KRISP-K000622/2020|EPI ISL 509274|B.1.1|South Africa|2020-07-03	0.0002352372	Africa
Africa|hCoV-19/Morocco/6902/2020|EPI ISL 459980|B.1.1|Morocco|2020-04-19	Africa|hCoV-19/South Africa/KRISP-K000622/2020|EPI ISL 509274|B.1.1|South Africa|2020-07-03	0.0001680119	Africa
Africa|hCoV-19/Morocco/6903/2020|EPI ISL 459981|B.1|Morocco|2020-04-19	Africa|hCoV-19/South Africa/KRISP-K000622/2020|EPI ISL 509274|B.1.1|South Africa|2020-07-03	0.0003697206	Africa
Africa|hCoV-19/Morocco/6904/2020|EPI ISL 459982|B.1|Morocco|2020-04-18	Africa|hCoV-19/South Africa/KRISP-K000622/2020|EPI ISL 509274|B.1.1|South Africa|2020-07-03	0.0003361041	Africa
Africa|hCoV-19/Morocco/6905/2020|EPI ISL 459983|B.1.1|Morocco|2020-04-21	Africa|hCoV-19/South Africa/KRISP-K000622/2020|EPI ISL 509274|B.1.1|South Africa|2020-07-03	0.0001008031	Africa
Africa|hCoV-19/Morocco/6906/2020|EPI ISL 459984|B.1.1|Morocco|2020-04-06	Africa|hCoV-19/South Africa/KRISP-K000622/2020|EPI ISL 509274|B.1.1|South Africa|2020-07-03	0.0000000000	Africa
Africa|hCoV-19/Morocco/AZ183/2020|EPI ISL 476026|B.1.1|Morocco|2020-05-11	Africa|hCoV-19/South Africa/KRISP-K000622/2020|EPI ISL 509274|B.1.1|South Africa|2020-07-03	0.0002016271	Africa
Africa|hCoV-19/Morocco/CA24/2020|EPI ISL 476025|B.1.1|Morocco|2020-05-02	Africa|hCoV-19/South Africa/KRISP-K000622/2020|EPI ISL 509274|B.1.1|South Africa|2020-07-03	0.0003361062	Africa
Africa|hCoV-19/Morocco/HMIMV-Rabat102-03/2020|EPI ISL 471456|B.1|Morocco|2020-03-31	Africa|hCoV-19/South Africa/KRISP-K000622/2020|EPI ISL 509274|B.1.1|South Africa|2020-07-03	0.0003361028	Africa
Africa|hCoV-19/Morocco/HMIMV-Rabat1025-04/2020|EPI ISL 471457|B.1|Morocco|2020-04-13	Africa|hCoV-19/South Africa/KRISP-K000622/2020|EPI ISL 509274|B.1.1|South Africa|2020-07-03	0.0002688660	Africa
Africa|hCoV-19/Morocco/HMIMV-Rabat1429-04/2020|EPI ISL 471458|B.1|Morocco|2020-04-19	Africa|hCoV-19/South Africa/KRISP-K000622/2020|EPI ISL 509274|B.1.1|South Africa|2020-07-03	0.0003697380	Africa
Africa|hCoV-19/Morocco/HMIMV-Rabat1435-04/2020|EPI ISL 471459|B.1|Morocco|2020-04-19	Africa|hCoV-19/South Africa/KRISP-K000622/2020|EPI ISL 509274|B.1.1|South Africa|2020-07-03	0.0002352428	Africa
Africa|hCoV-19/Morocco/HMIMV-Rabat1462-04/2020|EPI ISL 471460|B.1|Morocco|2020-04-19	Africa|hCoV-19/South Africa/KRISP-K000622/2020|EPI ISL 509274|B.1.1|South Africa|2020-07-03	0.0003361041	Africa
Africa|hCoV-19/Morocco/OUA677-19/2020|EPI ISL 451400|B.1.5|Morocco|2020-04-23	Africa|hCoV-19/South Africa/KRISP-K000622/2020|EPI ISL 509274|B.1.1|South Africa|2020-07-03	0.0002352530	Africa
Africa|hCoV-19/Morocco/RA85/2020|EPI ISL 467299|B.1|Morocco|2020-05-21	Africa|hCoV-19/South Africa/KRISP-K000622/2020|EPI ISL 509274|B.1.1|South Africa|2020-07-03	0.0007061651	Africa
Africa|hCoV-19/Morocco/RMPS-01/2020|EPI ISL 469017|B.1|Morocco|2020-04-13	Africa|hCoV-19/South Africa/KRISP-K000622/2020|EPI ISL 509274|B.1.1|South Africa|2020-07-03	0.0002016279	Africa
Africa|hCoV-19/Morocco/RMPS-02/2020|EPI ISL 469049|B.1|Morocco|2020-03-30	Africa|hCoV-19/South Africa/KRISP-K000622/2020|EPI ISL 509274|B.1.1|South Africa|2020-07-03	0.0002016366	Africa
Africa|hCoV-19/Morocco/RMPS-03/2020|EPI ISL 469051|B.1|Morocco|2020-04-03	Africa|hCoV-19/South Africa/KRISP-K000622/2020|EPI ISL 509274|B.1.1|South Africa|2020-07-03	0.0003024733	Africa
Africa|hCoV-19/Morocco/RMPS-04/2020|EPI ISL 469052|B.1|Morocco|2020-03-30	Africa|hCoV-19/South Africa/KRISP-K000622/2020|EPI ISL 509274|B.1.1|South Africa|2020-07-03	0.0002016279	Africa
Africa|hCoV-19/Morocco/RMPS-05/2020|EPI ISL 469053|B.1|Morocco|2020-03-30	Africa|hCoV-19/South Africa/KRISP-K000622/2020|EPI ISL 509274|B.1.1|South Africa|2020-07-03	0.0001680198	Africa
Africa|hCoV-19/Morocco/RMPS-06/2020|EPI ISL 469054|B.1|Morocco|2020-04-01	Africa|hCoV-19/South Africa/KRISP-K000622/2020|EPI ISL 509274|B.1.1|South Africa|2020-07-03	0.0002016279	Africa
Africa|hCoV-19/Morocco/RMPS-12/2020|EPI ISL 482737|B.1.1|Morocco|2020-05-08	Africa|hCoV-19/South Africa/KRISP-K000622/2020|EPI ISL 509274|B.1.1|South Africa|2020-07-03	0.0002051962	Africa
Africa|hCoV-19/Morocco/RMPS-13/2020|EPI ISL 482738|B.1|Morocco|2020-04-10	Africa|hCoV-19/South Africa/KRISP-K000622/2020|EPI ISL 509274|B.1.1|South Africa|2020-07-03	0.0002051851	Africa
Africa|hCoV-19/Morocco/RMPS-14/2020|EPI ISL 482739|B.1|Morocco|2020-04-22	Africa|hCoV-19/South Africa/KRISP-K000622/2020|EPI ISL 509274|B.1.1|South Africa|2020-07-03	0.0002092635	Africa
Africa|hCoV-19/Morocco/refstage1/2020|EPI ISL 476559|B.1.5|Morocco|2020-02-27	Africa|hCoV-19/South Africa/KRISP-K000622/2020|EPI ISL 509274|B.1.1|South Africa|2020-07-03	0.0001008035	Africa
Africa|hCoV-19/Nigeria/AB03-CV135/2020|EPI ISL 527872|B.1.5|Nigeria|2020-05-12	Africa|hCoV-19/South Africa/KRISP-K000622/2020|EPI ISL 509274|B.1.1|South Africa|2020-07-03	0.0002377694	Africa
Africa|hCoV-19/Nigeria/ED01-CV155/2020|EPI ISL 527873|B.40|Nigeria|2020-02-21	Africa|hCoV-19/South Africa/KRISP-K000622/2020|EPI ISL 509274|B.1.1|South Africa|2020-07-03	0.0005042284	Africa
Africa|hCoV-19/Nigeria/ED02-CV156/2020|EPI ISL 527874|B.40|Nigeria|2020-03-23	Africa|hCoV-19/South Africa/KRISP-K000622/2020|EPI ISL 509274|B.1.1|South Africa|2020-07-03	0.0004033412	Africa
Africa|hCoV-19/Nigeria/ED03-CV157/2020|EPI ISL 527875|B.40|Nigeria|2020-03-26	Africa|hCoV-19/South Africa/KRISP-K000622/2020|EPI ISL 509274|B.1.1|South Africa|2020-07-03	0.0005549815	Africa
Africa|hCoV-19/Nigeria/ED04-CV158/2020|EPI ISL 527876|A|Nigeria|2020-03-25	Africa|hCoV-19/South Africa/KRISP-K000622/2020|EPI ISL 509274|B.1.1|South Africa|2020-07-03	0.0004369614	Africa
Africa|hCoV-19/Nigeria/ED06-CV159/2020|EPI ISL 527877|A|Nigeria|2020-03-25	Africa|hCoV-19/South Africa/KRISP-K000622/2020|EPI ISL 509274|B.1.1|South Africa|2020-07-03	0.0004513558	Africa
Africa|hCoV-19/Nigeria/ED07-CV160/2020|EPI ISL 527878|B.40|Nigeria|2020-03-31	Africa|hCoV-19/South Africa/KRISP-K000622/2020|EPI ISL 509274|B.1.1|South Africa|2020-07-03	0.0005379120	Africa
Africa|hCoV-19/Nigeria/ED1010-CV215/2020|EPI ISL 527879|B.1.1.229|Nigeria|2020-05-04	Africa|hCoV-19/South Africa/KRISP-K000622/2020|EPI ISL 509274|B.1.1|South Africa|2020-07-03	0.0000671964	Africa
Africa|hCoV-19/Nigeria/ED18-CV161/2020|EPI ISL 527880|B.1.5|Nigeria|2020-03-25	Africa|hCoV-19/South Africa/KRISP-K000622/2020|EPI ISL 509274|B.1.1|South Africa|2020-07-03	0.0001347118	Africa
Africa|hCoV-19/Nigeria/ED20-CV162/2020|EPI ISL 527881|B.1|Nigeria|2020-03-30	Africa|hCoV-19/South Africa/KRISP-K000622/2020|EPI ISL 509274|B.1.1|South Africa|2020-07-03	0.0002016279	Africa
Africa|hCoV-19/Nigeria/ED25-CV163/2020|EPI ISL 527882|B.1.5|Nigeria|2020-05-09	Africa|hCoV-19/South Africa/KRISP-K000622/2020|EPI ISL 509274|B.1.1|South Africa|2020-07-03	0.0001344073	Africa
Africa|hCoV-19/Nigeria/ED32-CV164/2020|EPI ISL 527883|B.1.5|Nigeria|2020-05-18	Africa|hCoV-19/South Africa/KRISP-K000622/2020|EPI ISL 509274|B.1.1|South Africa|2020-07-03	0.0001355902	Africa
Africa|hCoV-19/Nigeria/ED46-CV165/2020|EPI ISL 527884|B.1.1.229|Nigeria|2020-04-24	Africa|hCoV-19/South Africa/KRISP-K000622/2020|EPI ISL 509274|B.1.1|South Africa|2020-07-03	0.0001344045	Africa
Africa|hCoV-19/Nigeria/ED48-CV193/2020|EPI ISL 527885|B.1.5|Nigeria|2020-04-26	Africa|hCoV-19/South Africa/KRISP-K000622/2020|EPI ISL 509274|B.1.1|South Africa|2020-07-03	0.0001032484	Africa
Africa|hCoV-19/Nigeria/EK025-CV58/2020|EPI ISL 487098|B.1.1.71|Nigeria|2020-04-19	Africa|hCoV-19/South Africa/KRISP-K000622/2020|EPI ISL 509274|B.1.1|South Africa|2020-07-03	0.0001376444	Africa
Africa|hCoV-19/Nigeria/EK084-CV50/2020|EPI ISL 487105|B.1.1.71|Nigeria|2020-04-23	Africa|hCoV-19/South Africa/KRISP-K000622/2020|EPI ISL 509274|B.1.1|South Africa|2020-07-03	0.0001344035	Africa
Africa|hCoV-19/Nigeria/EK220-CV54/2020|EPI ISL 487102|B.1.1|Nigeria|2020-05-14	Africa|hCoV-19/South Africa/KRISP-K000622/2020|EPI ISL 509274|B.1.1|South Africa|2020-07-03	0.0001009211	Africa
Africa|hCoV-19/Nigeria/EK254-CV60/2020|EPI ISL 487096|B.1.1|Nigeria|2020-05-19	Africa|hCoV-19/South Africa/KRISP-K000622/2020|EPI ISL 509274|B.1.1|South Africa|2020-07-03	0.0001035720	Africa
Africa|hCoV-19/Nigeria/EK291-CV115/2020|EPI ISL 527887|B.1.1|Nigeria|2020-06-02	Africa|hCoV-19/South Africa/KRISP-K000622/2020|EPI ISL 509274|B.1.1|South Africa|2020-07-03	0.0001344126	Africa
Africa|hCoV-19/Nigeria/KW017-CV24/2020|EPI ISL 455362|B.1.255|Nigeria|2020-04-10	Africa|hCoV-19/South Africa/KRISP-K000622/2020|EPI ISL 509274|B.1.1|South Africa|2020-07-03	0.0002352475	Africa
Africa|hCoV-19/Nigeria/KW298-CV48/2020|EPI ISL 487107|A|Nigeria|2020-05-08	Africa|hCoV-19/South Africa/KRISP-K000622/2020|EPI ISL 509274|B.1.1|South Africa|2020-07-03	0.0005042089	Africa
Africa|hCoV-19/Nigeria/KW326-CV52/2020|EPI ISL 487103|B.1.1|Nigeria|2020-05-09	Africa|hCoV-19/South Africa/KRISP-K000622/2020|EPI ISL 509274|B.1.1|South Africa|2020-07-03	0.0000675670	Africa
Africa|hCoV-19/Nigeria/Lagos01/2020|EPI ISL 413550|B.1.1|Nigeria|2020-02-27	Africa|hCoV-19/South Africa/KRISP-K000622/2020|EPI ISL 509274|B.1.1|South Africa|2020-07-03	0.0000340203	Africa
Africa|hCoV-19/Nigeria/NG57752/2020|EPI ISL 462992|B.1.1|Nigeria|2020-03	Africa|hCoV-19/South Africa/KRISP-K000622/2020|EPI ISL 509274|B.1.1|South Africa|2020-07-03	0.0000672777	Africa
Africa|hCoV-19/Nigeria/OG007-CV22/2020|EPI ISL 455412|B.40|Nigeria|2020-03-29	Africa|hCoV-19/South Africa/KRISP-K000622/2020|EPI ISL 509274|B.1.1|South Africa|2020-07-03	0.0004369808	Africa
Africa|hCoV-19/Nigeria/ON191-CV49/2020|EPI ISL 487106|B.1.246|Nigeria|2020-06-30	Africa|hCoV-19/South Africa/KRISP-K000622/2020|EPI ISL 509274|B.1.1|South Africa|2020-07-03	0.0003039337	Africa
Africa|hCoV-19/Nigeria/ON505-CV43/2020|EPI ISL 487112|B.1.246|Nigeria|2020-05-24	Africa|hCoV-19/South Africa/KRISP-K000622/2020|EPI ISL 509274|B.1.1|South Africa|2020-07-03	0.0003697045	Africa
Africa|hCoV-19/Nigeria/ON507-CV44/2020|EPI ISL 487111|B.1.1.10|Nigeria|2020-05-24	Africa|hCoV-19/South Africa/KRISP-K000622/2020|EPI ISL 509274|B.1.1|South Africa|2020-07-03	0.0002018720	Africa
Africa|hCoV-19/Nigeria/ON595-CV121/2020|EPI ISL 527888|B.1.1.90|Nigeria|2020-06-03	Africa|hCoV-19/South Africa/KRISP-K000622/2020|EPI ISL 509274|B.1.1|South Africa|2020-07-03	0.0001680159	Africa
Africa|hCoV-19/Nigeria/ON705-CV153/2020|EPI ISL 527889|B.1.1.1|Nigeria|2020-06-09	Africa|hCoV-19/South Africa/KRISP-K000622/2020|EPI ISL 509274|B.1.1|South Africa|2020-07-03	0.0002688363	Africa
Africa|hCoV-19/Nigeria/ON752-CV144/2020|EPI ISL 527890|B.1|Nigeria|2020-06-11	Africa|hCoV-19/South Africa/KRISP-K000622/2020|EPI ISL 509274|B.1.1|South Africa|2020-07-03	0.0003363255	Africa
Africa|hCoV-19/Nigeria/ON920-CV152/2020|EPI ISL 527891|B.1.1.220|Nigeria|2020-06-16	Africa|hCoV-19/South Africa/KRISP-K000622/2020|EPI ISL 509274|B.1.1|South Africa|2020-07-03	0.0001682080	Africa
Africa|hCoV-19/Nigeria/ON969-CV145/2020|EPI ISL 527892|B.1.1|Nigeria|2020-06-17	Africa|hCoV-19/South Africa/KRISP-K000622/2020|EPI ISL 509274|B.1.1|South Africa|2020-07-03	0.0001680265	Africa
Africa|hCoV-19/Nigeria/OS016-CV3/2020|EPI ISL 455413|B.40|Nigeria|2020-03-27	Africa|hCoV-19/South Africa/KRISP-K000622/2020|EPI ISL 509274|B.1.1|South Africa|2020-07-03	0.0004045375	Africa
Africa|hCoV-19/Nigeria/OS030-CV5/2020|EPI ISL 455415|A|Nigeria|2020-03-29	Africa|hCoV-19/South Africa/KRISP-K000622/2020|EPI ISL 509274|B.1.1|South Africa|2020-07-03	0.0005921844	Africa
Africa|hCoV-19/Nigeria/OS055-CV8/2020|EPI ISL 455418|A|Nigeria|2020-03-29	Africa|hCoV-19/South Africa/KRISP-K000622/2020|EPI ISL 509274|B.1.1|South Africa|2020-07-03	0.0005867474	Africa
Africa|hCoV-19/Nigeria/OS060-CV9/2020|EPI ISL 455419|B.1|Nigeria|2020-03-29	Africa|hCoV-19/South Africa/KRISP-K000622/2020|EPI ISL 509274|B.1.1|South Africa|2020-07-03	0.0003389595	Africa
Africa|hCoV-19/Nigeria/OS070-CV11/2020|EPI ISL 455422|A|Nigeria|2020-03-29	Africa|hCoV-19/South Africa/KRISP-K000622/2020|EPI ISL 509274|B.1.1|South Africa|2020-07-03	0.0005714845	Africa
Africa|hCoV-19/Nigeria/OS085-CV14/2020|EPI ISL 455424|A|Nigeria|2020-03-29	Africa|hCoV-19/South Africa/KRISP-K000622/2020|EPI ISL 509274|B.1.1|South Africa|2020-07-03	0.0004705948	Africa
Africa|hCoV-19/Nigeria/OS125-CV20/2020|EPI ISL 455427|A|Nigeria|2020-03-29	Africa|hCoV-19/South Africa/KRISP-K000622/2020|EPI ISL 509274|B.1.1|South Africa|2020-07-03	0.0005944599	Africa
Africa|hCoV-19/Nigeria/OS294-CV42/2020|EPI ISL 487113|B.1.5|Nigeria|2020-04-23	Africa|hCoV-19/South Africa/KRISP-K000622/2020|EPI ISL 509274|B.1.1|South Africa|2020-07-03	0.0002016319	Africa
Africa|hCoV-19/Nigeria/OS524-CV45/2020|EPI ISL 487110|B.1.22|Nigeria|2020-05-11	Africa|hCoV-19/South Africa/KRISP-K000622/2020|EPI ISL 509274|B.1.1|South Africa|2020-07-03	0.0003024733	Africa
Africa|hCoV-19/Nigeria/OS589-CV46/2020|EPI ISL 487109|B.1.22|Nigeria|2020-05-29	Africa|hCoV-19/South Africa/KRISP-K000622/2020|EPI ISL 509274|B.1.1|South Africa|2020-07-03	0.0003362045	Africa
Africa|hCoV-19/Nigeria/OY008-CV29/2020|EPI ISL 455429|B.1|Nigeria|2020-03-27	Africa|hCoV-19/South Africa/KRISP-K000622/2020|EPI ISL 509274|B.1.1|South Africa|2020-07-03	0.0002016279	Africa
Africa|hCoV-19/Nigeria/OY045A-CV35/2020|EPI ISL 455431|B.40|Nigeria|2020-04-02	Africa|hCoV-19/South Africa/KRISP-K000622/2020|EPI ISL 509274|B.1.1|South Africa|2020-07-03	0.0004034361	Africa
Africa|hCoV-19/Nigeria/OY094-CV57/2020|EPI ISL 487099|B.1.1.102|Nigeria|2020-04-24	Africa|hCoV-19/South Africa/KRISP-K000622/2020|EPI ISL 509274|B.1.1|South Africa|2020-07-03	0.0000672007	Africa
Africa|hCoV-19/Nigeria/OY175-CV51/2020|EPI ISL 487104|B.1|Nigeria|2020-05-03	Africa|hCoV-19/South Africa/KRISP-K000622/2020|EPI ISL 509274|B.1.1|South Africa|2020-07-03	0.0003069852	Africa
Africa|hCoV-19/Nigeria/OY233-CV66/2020|EPI ISL 487091|B.1.246|Nigeria|2020-05-13	Africa|hCoV-19/South Africa/KRISP-K000622/2020|EPI ISL 509274|B.1.1|South Africa|2020-07-03	0.0004705931	Africa
Africa|hCoV-19/Nigeria/OY260-CV55/2020|EPI ISL 487101|B.1.265|Nigeria|2020-05-16	Africa|hCoV-19/South Africa/KRISP-K000622/2020|EPI ISL 509274|B.1.1|South Africa|2020-07-03	0.0003697045	Africa
Africa|hCoV-19/Nigeria/OY592-CV167/2020|EPI ISL 527898|B.1.265|Nigeria|2020-06-10	Africa|hCoV-19/South Africa/KRISP-K000622/2020|EPI ISL 509274|B.1.1|South Africa|2020-07-03	0.0004706201	Africa
Africa|hCoV-19/Nigeria/OY595-CV168/2020|EPI ISL 527899|B.1.265|Nigeria|2020-06-09	Africa|hCoV-19/South Africa/KRISP-K000622/2020|EPI ISL 509274|B.1.1|South Africa|2020-07-03	0.0004864948	Africa
Africa|hCoV-19/Nigeria/OY598-CV169/2020|EPI ISL 527900|B.1.1|Nigeria|2020-06-09	Africa|hCoV-19/South Africa/KRISP-K000622/2020|EPI ISL 509274|B.1.1|South Africa|2020-07-03	0.0002752056	Africa
Africa|hCoV-19/Nigeria/OY605-CV170/2020|EPI ISL 527901|B.1.1|Nigeria|2020-06-12	Africa|hCoV-19/South Africa/KRISP-K000622/2020|EPI ISL 509274|B.1.1|South Africa|2020-07-03	0.0003024466	Africa
Africa|hCoV-19/Nigeria/OY608-CV172/2020|EPI ISL 527903|B.1.1|Nigeria|2020-06-11	Africa|hCoV-19/South Africa/KRISP-K000622/2020|EPI ISL 509274|B.1.1|South Africa|2020-07-03	0.0001696246	Africa
Africa|hCoV-19/Nigeria/OY612-CV173/2020|EPI ISL 527904|B.1.1|Nigeria|2020-06-13	Africa|hCoV-19/South Africa/KRISP-K000622/2020|EPI ISL 509274|B.1.1|South Africa|2020-07-03	0.0001681593	Africa
Africa|hCoV-19/Nigeria/OY616-CV174/2020|EPI ISL 527905|B.1.1|Nigeria|2020-06-12	Africa|hCoV-19/South Africa/KRISP-K000622/2020|EPI ISL 509274|B.1.1|South Africa|2020-07-03	0.0003028947	Africa
Africa|hCoV-19/Nigeria/OY625-CV182/2020|EPI ISL 527909|B.1.1|Nigeria|2020-06-13	Africa|hCoV-19/South Africa/KRISP-K000622/2020|EPI ISL 509274|B.1.1|South Africa|2020-07-03	0.0001700173	Africa
Africa|hCoV-19/Nigeria/OY626-CV183/2020|EPI ISL 527910|B.1.1|Nigeria|2020-06-13	Africa|hCoV-19/South Africa/KRISP-K000622/2020|EPI ISL 509274|B.1.1|South Africa|2020-07-03	0.0001693780	Africa
Africa|hCoV-19/Nigeria/OY627-CV184/2020|EPI ISL 527911|B.1.1|Nigeria|2020-06-13	Africa|hCoV-19/South Africa/KRISP-K000622/2020|EPI ISL 509274|B.1.1|South Africa|2020-07-03	0.0000336099	Africa
Africa|hCoV-19/Nigeria/OY628-CV185/2020|EPI ISL 527912|B.1.1|Nigeria|2020-06-13	Africa|hCoV-19/South Africa/KRISP-K000622/2020|EPI ISL 509274|B.1.1|South Africa|2020-07-03	0.0002688534	Africa
Africa|hCoV-19/Nigeria/OY633-CV189/2020|EPI ISL 527914|B.1.1.71|Nigeria|2020-06-16	Africa|hCoV-19/South Africa/KRISP-K000622/2020|EPI ISL 509274|B.1.1|South Africa|2020-07-03	0.0002352317	Africa
Africa|hCoV-19/Nigeria/OY636-CV192/2020|EPI ISL 527915|B.1.1|Nigeria|2020-06-17	Africa|hCoV-19/South Africa/KRISP-K000622/2020|EPI ISL 509274|B.1.1|South Africa|2020-07-03	0.0001343983	Africa
Africa|hCoV-19/Senegal/003/2020|EPI ISL 418206|B.1.356|Senegal|2020-02-28	Africa|hCoV-19/South Africa/KRISP-K000622/2020|EPI ISL 509274|B.1.1|South Africa|2020-07-03	0.0002358236	Africa
Africa|hCoV-19/Senegal/016/2020|EPI ISL 418207|B.1.356|Senegal|2020-03-02	Africa|hCoV-19/South Africa/KRISP-K000622/2020|EPI ISL 509274|B.1.1|South Africa|2020-07-03	0.0002352372	Africa
Africa|hCoV-19/Senegal/020/2020|EPI ISL 418208|B.1.356|Senegal|2020-03-04	Africa|hCoV-19/South Africa/KRISP-K000622/2020|EPI ISL 509274|B.1.1|South Africa|2020-07-03	0.0002358951	Africa
Africa|hCoV-19/Senegal/026/2020|EPI ISL 418209|B.1.356|Senegal|2020-03-03	Africa|hCoV-19/South Africa/KRISP-K000622/2020|EPI ISL 509274|B.1.1|South Africa|2020-07-03	0.0002688480	Africa
Africa|hCoV-19/Senegal/073/2020|EPI ISL 418210|B.1|Senegal|2020-03-10	Africa|hCoV-19/South Africa/KRISP-K000622/2020|EPI ISL 509274|B.1.1|South Africa|2020-07-03	0.0001344131	Africa
Africa|hCoV-19/Senegal/082/2020|EPI ISL 418211|B.1|Senegal|2020-03-11	Africa|hCoV-19/South Africa/KRISP-K000622/2020|EPI ISL 509274|B.1.1|South Africa|2020-07-03	0.0001344764	Africa
Africa|hCoV-19/Senegal/087/2020|EPI ISL 418212|B.1|Senegal|2020-03-11	Africa|hCoV-19/South Africa/KRISP-K000622/2020|EPI ISL 509274|B.1.1|South Africa|2020-07-03	0.0001348163	Africa
Africa|hCoV-19/Senegal/094/2020|EPI ISL 418213|B.1|Senegal|2020-03-12	Africa|hCoV-19/South Africa/KRISP-K000622/2020|EPI ISL 509274|B.1.1|South Africa|2020-07-03	0.0001681780	Africa
Africa|hCoV-19/Senegal/102/2020|EPI ISL 418214|B.1|Senegal|2020-03-12	Africa|hCoV-19/South Africa/KRISP-K000622/2020|EPI ISL 509274|B.1.1|South Africa|2020-07-03	0.0001395761	Africa
Africa|hCoV-19/Senegal/119/2020|EPI ISL 418215|B.1|Senegal|2020-03-12	Africa|hCoV-19/South Africa/KRISP-K000622/2020|EPI ISL 509274|B.1.1|South Africa|2020-07-03	0.0002031953	Africa
Africa|hCoV-19/Senegal/1351/2020|EPI ISL 480556|B.6|Senegal|2020-03-28	Africa|hCoV-19/South Africa/KRISP-K000622/2020|EPI ISL 509274|B.1.1|South Africa|2020-07-03	0.0004042555	Africa
Africa|hCoV-19/Senegal/136/2020|EPI ISL 418216|A.2|Senegal|2020-03-13	Africa|hCoV-19/South Africa/KRISP-K000622/2020|EPI ISL 509274|B.1.1|South Africa|2020-07-03	0.0005042071	Africa
Africa|hCoV-19/Senegal/139/2020|EPI ISL 418217|B.1|Senegal|2020-03-13	Africa|hCoV-19/South Africa/KRISP-K000622/2020|EPI ISL 509274|B.1.1|South Africa|2020-07-03	0.0001690901	Africa
Africa|hCoV-19/Senegal/1683/2020|EPI ISL 480783|B.1|Senegal|2020-03-31	Africa|hCoV-19/South Africa/KRISP-K000622/2020|EPI ISL 509274|B.1.1|South Africa|2020-07-03	0.0001684142	Africa
Africa|hCoV-19/Senegal/1749/2020|EPI ISL 480787|B.1|Senegal|2020-03-31	Africa|hCoV-19/South Africa/KRISP-K000622/2020|EPI ISL 509274|B.1.1|South Africa|2020-07-03	0.0001687683	Africa
Africa|hCoV-19/Senegal/1966/2020|EPI ISL 480789|A.11|Senegal|2020-04-01	Africa|hCoV-19/South Africa/KRISP-K000622/2020|EPI ISL 509274|B.1.1|South Africa|2020-07-03	0.0004707865	Africa
Africa|hCoV-19/Senegal/2840/2020|EPI ISL 481220|B.1|Senegal|2020-04-06	Africa|hCoV-19/South Africa/KRISP-K000622/2020|EPI ISL 509274|B.1.1|South Africa|2020-07-03	0.0003803626	Africa
Africa|hCoV-19/Senegal/2865/2020|EPI ISL 481234|B.1|Senegal|2020-04-07	Africa|hCoV-19/South Africa/KRISP-K000622/2020|EPI ISL 509274|B.1.1|South Africa|2020-07-03	0.0003769236	Africa
Africa|hCoV-19/Senegal/306/2020|EPI ISL 420069|B.3|Senegal|2020-03-17	Africa|hCoV-19/South Africa/KRISP-K000622/2020|EPI ISL 509274|B.1.1|South Africa|2020-07-03	0.0003024682	Africa
Africa|hCoV-19/Senegal/315/2020|EPI ISL 420070|B.1|Senegal|2020-03-17	Africa|hCoV-19/South Africa/KRISP-K000622/2020|EPI ISL 509274|B.1.1|South Africa|2020-07-03	0.0002016191	Africa
Africa|hCoV-19/Senegal/328/2020|EPI ISL 420071|B.1|Senegal|2020-03-17	Africa|hCoV-19/South Africa/KRISP-K000622/2020|EPI ISL 509274|B.1.1|South Africa|2020-07-03	0.0004459658	Africa
Africa|hCoV-19/Senegal/3331/2020|EPI ISL 481235|B.1.5|Senegal|2020-04-09	Africa|hCoV-19/South Africa/KRISP-K000622/2020|EPI ISL 509274|B.1.1|South Africa|2020-07-03	0.0001345112	Africa
Africa|hCoV-19/Senegal/370/2020|EPI ISL 420072|B.1|Senegal|2020-03-18	Africa|hCoV-19/South Africa/KRISP-K000622/2020|EPI ISL 509274|B.1.1|South Africa|2020-07-03	0.0002358418	Africa
Africa|hCoV-19/Senegal/382/2020|EPI ISL 420073|B.1|Senegal|2020-03-19	Africa|hCoV-19/South Africa/KRISP-K000622/2020|EPI ISL 509274|B.1.1|South Africa|2020-07-03	0.0002352577	Africa
Africa|hCoV-19/Senegal/45436/2020|EPI ISL 498238|B.1.1|Senegal|2020-05-27	Africa|hCoV-19/South Africa/KRISP-K000622/2020|EPI ISL 509274|B.1.1|South Africa|2020-07-03	0.0001008369	Africa
Africa|hCoV-19/Senegal/45557/2020|EPI ISL 498239|B.1.1|Senegal|2020-05-27	Africa|hCoV-19/South Africa/KRISP-K000622/2020|EPI ISL 509274|B.1.1|South Africa|2020-07-03	0.0002031706	Africa
Africa|hCoV-19/Senegal/52357/2020|EPI ISL 498240|B.1.5.12|Senegal|2020-06-03	Africa|hCoV-19/South Africa/KRISP-K000622/2020|EPI ISL 509274|B.1.1|South Africa|2020-07-03	0.0004243765	Africa
Africa|hCoV-19/Senegal/52907/2020|EPI ISL 498241|B.1.5.12|Senegal|2020-06-05	Africa|hCoV-19/South Africa/KRISP-K000622/2020|EPI ISL 509274|B.1.1|South Africa|2020-07-03	0.0006255475	Africa
Africa|hCoV-19/Senegal/55499/2020|EPI ISL 498242|B.1.5|Senegal|2020-06-07	Africa|hCoV-19/South Africa/KRISP-K000622/2020|EPI ISL 509274|B.1.1|South Africa|2020-07-03	0.0002356623	Africa
Africa|hCoV-19/Senegal/55703/2020|EPI ISL 477148|B.1.356|Senegal|2020-06-07	Africa|hCoV-19/South Africa/KRISP-K000622/2020|EPI ISL 509274|B.1.1|South Africa|2020-07-03	0.0003479398	Africa
Africa|hCoV-19/Senegal/55728/2020|EPI ISL 477150|B.1.5.12|Senegal|2020-06-07	Africa|hCoV-19/South Africa/KRISP-K000622/2020|EPI ISL 509274|B.1.1|South Africa|2020-07-03	0.0003050841	Africa
Africa|hCoV-19/Senegal/55738/2020|EPI ISL 477141|B.1.5.12|Senegal|2020-06-07	Africa|hCoV-19/South Africa/KRISP-K000622/2020|EPI ISL 509274|B.1.1|South Africa|2020-07-03	0.0004498263	Africa
Africa|hCoV-19/Senegal/55752/2020|EPI ISL 477149|B.1.5.12|Senegal|2020-06-07	Africa|hCoV-19/South Africa/KRISP-K000622/2020|EPI ISL 509274|B.1.1|South Africa|2020-07-03	0.0002730629	Africa
Africa|hCoV-19/Senegal/57065/2020|EPI ISL 476148|B.1.1.44|Senegal|2020-06-09	Africa|hCoV-19/South Africa/KRISP-K000622/2020|EPI ISL 509274|B.1.1|South Africa|2020-07-03	0.0001683342	Africa
Africa|hCoV-19/Senegal/5718/2020|EPI ISL 481236|B.1|Senegal|2020-04-18	Africa|hCoV-19/South Africa/KRISP-K000622/2020|EPI ISL 509274|B.1.1|South Africa|2020-07-03	0.0002364424	Africa
Africa|hCoV-19/Senegal/57273/2020|EPI ISL 498243|B.1.5.12|Senegal|2020-06-07	Africa|hCoV-19/South Africa/KRISP-K000622/2020|EPI ISL 509274|B.1.1|South Africa|2020-07-03	0.0003024774	Africa
Africa|hCoV-19/Senegal/57476/2020|EPI ISL 476149|B.1.5.12|Senegal|2020-06-06	Africa|hCoV-19/South Africa/KRISP-K000622/2020|EPI ISL 509274|B.1.1|South Africa|2020-07-03	0.0004394384	Africa
Africa|hCoV-19/Senegal/57503/2020|EPI ISL 498244|B.1.5.12|Senegal|2020-06-09	Africa|hCoV-19/South Africa/KRISP-K000622/2020|EPI ISL 509274|B.1.1|South Africa|2020-07-03	0.0004242761	Africa
Africa|hCoV-19/Senegal/57540/2020|EPI ISL 476491|B.1.5.12|Senegal|2020-06-09	Africa|hCoV-19/South Africa/KRISP-K000622/2020|EPI ISL 509274|B.1.1|South Africa|2020-07-03	0.0005097280	Africa
Africa|hCoV-19/Senegal/5766/2020|EPI ISL 481237|B.1.5.12|Senegal|2020-04-17	Africa|hCoV-19/South Africa/KRISP-K000622/2020|EPI ISL 509274|B.1.1|South Africa|2020-07-03	0.0003024804	Africa
Africa|hCoV-19/Senegal/5770/2020|EPI ISL 481238|B.1|Senegal|2020-04-17	Africa|hCoV-19/South Africa/KRISP-K000622/2020|EPI ISL 509274|B.1.1|South Africa|2020-07-03	0.0002094585	Africa
Africa|hCoV-19/Senegal/5785/2020|EPI ISL 481239|B.1.5.12|Senegal|2020-04-17	Africa|hCoV-19/South Africa/KRISP-K000622/2020|EPI ISL 509274|B.1.1|South Africa|2020-07-03	0.0002689447	Africa
Africa|hCoV-19/Senegal/5971/2020|EPI ISL 481240|B.1.5|Senegal|2020-04-18	Africa|hCoV-19/South Africa/KRISP-K000622/2020|EPI ISL 509274|B.1.1|South Africa|2020-07-03	0.0002029487	Africa
Africa|hCoV-19/Senegal/5986/2020|EPI ISL 481243|B.1|Senegal|2020-04-18	Africa|hCoV-19/South Africa/KRISP-K000622/2020|EPI ISL 509274|B.1.1|South Africa|2020-07-03	0.0002689357	Africa
Africa|hCoV-19/Senegal/600/2020|EPI ISL 420074|B.1.5|Senegal|2020-03-20	Africa|hCoV-19/South Africa/KRISP-K000622/2020|EPI ISL 509274|B.1.1|South Africa|2020-07-03	0.0001680204	Africa
Africa|hCoV-19/Senegal/611/2020|EPI ISL 420076|B.1|Senegal|2020-03-20	Africa|hCoV-19/South Africa/KRISP-K000622/2020|EPI ISL 509274|B.1.1|South Africa|2020-07-03	0.0002016366	Africa
Africa|hCoV-19/Senegal/618/2020|EPI ISL 420077|A|Senegal|2020-03-20	Africa|hCoV-19/South Africa/KRISP-K000622/2020|EPI ISL 509274|B.1.1|South Africa|2020-07-03	0.0004369531	Africa
Africa|hCoV-19/Senegal/620/2020|EPI ISL 420078|A.11|Senegal|2020-03-20	Africa|hCoV-19/South Africa/KRISP-K000622/2020|EPI ISL 509274|B.1.1|South Africa|2020-07-03	0.0004379686	Africa
Africa|hCoV-19/Senegal/62365/2020|EPI ISL 476492|B.1.5.12|Senegal|2020-06-10	Africa|hCoV-19/South Africa/KRISP-K000622/2020|EPI ISL 509274|B.1.1|South Africa|2020-07-03	0.0002688607	Africa
Africa|hCoV-19/Senegal/62368/2020|EPI ISL 476493|B.1.1|Senegal|2020-06-10	Africa|hCoV-19/South Africa/KRISP-K000622/2020|EPI ISL 509274|B.1.1|South Africa|2020-07-03	0.0000335967	Africa
Africa|hCoV-19/Senegal/62431/2020|EPI ISL 498247|B.1.5.12|Senegal|2020-06-10	Africa|hCoV-19/South Africa/KRISP-K000622/2020|EPI ISL 509274|B.1.1|South Africa|2020-07-03	0.0002728952	Africa
Africa|hCoV-19/Senegal/62872/2020|EPI ISL 476494|B.1.5.12|Senegal|2020-06-11	Africa|hCoV-19/South Africa/KRISP-K000622/2020|EPI ISL 509274|B.1.1|South Africa|2020-07-03	0.0002694373	Africa
Africa|hCoV-19/Senegal/62874/2020|EPI ISL 476495|B.1.5.12|Senegal|2020-06-11	Africa|hCoV-19/South Africa/KRISP-K000622/2020|EPI ISL 509274|B.1.1|South Africa|2020-07-03	0.0003370896	Africa
Africa|hCoV-19/Senegal/63263/2020|EPI ISL 498249|B.1.5.12|Senegal|2020-06-11	Africa|hCoV-19/South Africa/KRISP-K000622/2020|EPI ISL 509274|B.1.1|South Africa|2020-07-03	0.0002703468	Africa
Africa|hCoV-19/Senegal/63728/2020|EPI ISL 476497|B.1.356|Senegal|2020-06-12	Africa|hCoV-19/South Africa/KRISP-K000622/2020|EPI ISL 509274|B.1.1|South Africa|2020-07-03	0.0003414775	Africa
Africa|hCoV-19/Senegal/63742/2020|EPI ISL 476514|B.1.5.12|Senegal|2020-06-12	Africa|hCoV-19/South Africa/KRISP-K000622/2020|EPI ISL 509274|B.1.1|South Africa|2020-07-03	0.0003024802	Africa
Africa|hCoV-19/Senegal/640/2020|EPI ISL 420079|B.1|Senegal|2020-03-20	Africa|hCoV-19/South Africa/KRISP-K000622/2020|EPI ISL 509274|B.1.1|South Africa|2020-07-03	0.0004484793	Africa
Africa|hCoV-19/Senegal/64033/2020|EPI ISL 485715|B.1.5|Senegal|2020-06-12	Africa|hCoV-19/South Africa/KRISP-K000622/2020|EPI ISL 509274|B.1.1|South Africa|2020-07-03	0.0002688606	Africa
Africa|hCoV-19/Senegal/64076/2020|EPI ISL 485716|B.1|Senegal|2020-06-12	Africa|hCoV-19/South Africa/KRISP-K000622/2020|EPI ISL 509274|B.1.1|South Africa|2020-07-03	0.0005379362	Africa
Africa|hCoV-19/Senegal/64096/2020|EPI ISL 485717|B.1.5.12|Senegal|2020-06-12	Africa|hCoV-19/South Africa/KRISP-K000622/2020|EPI ISL 509274|B.1.1|South Africa|2020-07-03	0.0003047290	Africa
Africa|hCoV-19/Senegal/64101/2020|EPI ISL 476516|B.1.5.12|Senegal|2020-06-12	Africa|hCoV-19/South Africa/KRISP-K000622/2020|EPI ISL 509274|B.1.1|South Africa|2020-07-03	0.0003036128	Africa
Africa|hCoV-19/Senegal/64163/2020|EPI ISL 477159|B.1.5.12|Senegal|2020-06-12	Africa|hCoV-19/South Africa/KRISP-K000622/2020|EPI ISL 509274|B.1.1|South Africa|2020-07-03	0.0004820700	Africa
Africa|hCoV-19/Senegal/64166/2020|EPI ISL 476558|B.1.5.12|Senegal|2020-06-12	Africa|hCoV-19/South Africa/KRISP-K000622/2020|EPI ISL 509274|B.1.1|South Africa|2020-07-03	0.0004724937	Africa
Africa|hCoV-19/Senegal/6427/2020|EPI ISL 486873|B.1.5|Senegal|2020-04-20	Africa|hCoV-19/South Africa/KRISP-K000622/2020|EPI ISL 509274|B.1.1|South Africa|2020-07-03	0.0001683575	Africa
Africa|hCoV-19/Senegal/6430/2020|EPI ISL 486872|B.1.1|Senegal|2020-04-11	Africa|hCoV-19/South Africa/KRISP-K000622/2020|EPI ISL 509274|B.1.1|South Africa|2020-07-03	0.0000337103	Africa
Africa|hCoV-19/Senegal/64709/2020|EPI ISL 476560|B.1.5.12|Senegal|2020-06-13	Africa|hCoV-19/South Africa/KRISP-K000622/2020|EPI ISL 509274|B.1.1|South Africa|2020-07-03	0.0008011140	Africa
Africa|hCoV-19/Senegal/64716/2020|EPI ISL 498250|B.1.5.12|Senegal|2020-06-13	Africa|hCoV-19/South Africa/KRISP-K000622/2020|EPI ISL 509274|B.1.1|South Africa|2020-07-03	0.0002696916	Africa
Africa|hCoV-19/Senegal/64729/2020|EPI ISL 477155|B.1.1.44|Senegal|2020-06-11	Africa|hCoV-19/South Africa/KRISP-K000622/2020|EPI ISL 509274|B.1.1|South Africa|2020-07-03	0.0002364838	Africa
Africa|hCoV-19/Senegal/64763/2020|EPI ISL 476562|B.1.292|Senegal|2020-06-13	Africa|hCoV-19/South Africa/KRISP-K000622/2020|EPI ISL 509274|B.1.1|South Africa|2020-07-03	0.0002688714	Africa
Africa|hCoV-19/Senegal/64766/2020|EPI ISL 476564|B.1.5.12|Senegal|2020-06-13	Africa|hCoV-19/South Africa/KRISP-K000622/2020|EPI ISL 509274|B.1.1|South Africa|2020-07-03	0.0003360668	Africa
Africa|hCoV-19/Senegal/64771/2020|EPI ISL 482874|B.1.1.44|Senegal|2020-06-13	Africa|hCoV-19/South Africa/KRISP-K000622/2020|EPI ISL 509274|B.1.1|South Africa|2020-07-03	0.0002352601	Africa
Africa|hCoV-19/Senegal/64772/2020|EPI ISL 477154|B.1.5.12|Senegal|2020-06-13	Africa|hCoV-19/South Africa/KRISP-K000622/2020|EPI ISL 509274|B.1.1|South Africa|2020-07-03	0.0004154252	Africa
Africa|hCoV-19/Senegal/6481/2020|EPI ISL 486871|B.1.5|Senegal|2020-04-21	Africa|hCoV-19/South Africa/KRISP-K000622/2020|EPI ISL 509274|B.1.1|South Africa|2020-07-03	0.0001348558	Africa
Africa|hCoV-19/Senegal/64916/2020|EPI ISL 477156|B.1.5.12|Senegal|2020-06-13	Africa|hCoV-19/South Africa/KRISP-K000622/2020|EPI ISL 509274|B.1.1|South Africa|2020-07-03	0.0003040109	Africa
Africa|hCoV-19/Senegal/64932/2020|EPI ISL 476569|B.1.1.44|Senegal|2020-06-13	Africa|hCoV-19/South Africa/KRISP-K000622/2020|EPI ISL 509274|B.1.1|South Africa|2020-07-03	0.0001008214	Africa
Africa|hCoV-19/Senegal/64969/2020|EPI ISL 476570|B.1.5.12|Senegal|2020-06-13	Africa|hCoV-19/South Africa/KRISP-K000622/2020|EPI ISL 509274|B.1.1|South Africa|2020-07-03	0.0005551512	Africa
Africa|hCoV-19/Senegal/65030/2020|EPI ISL 476572|B.1.5.12|Senegal|2020-06-14	Africa|hCoV-19/South Africa/KRISP-K000622/2020|EPI ISL 509274|B.1.1|South Africa|2020-07-03	0.0002688425	Africa
Africa|hCoV-19/Senegal/65052/2020|EPI ISL 476574|B.1.5|Senegal|2020-06-13	Africa|hCoV-19/South Africa/KRISP-K000622/2020|EPI ISL 509274|B.1.1|South Africa|2020-07-03	0.0002363705	Africa
Africa|hCoV-19/Senegal/65428/2020|EPI ISL 485712|B.1.5.12|Senegal|2020-06-14	Africa|hCoV-19/South Africa/KRISP-K000622/2020|EPI ISL 509274|B.1.1|South Africa|2020-07-03	0.0004727584	Africa
Africa|hCoV-19/Senegal/65481/2020|EPI ISL 477151|B.1.1|Senegal|2020-06-14	Africa|hCoV-19/South Africa/KRISP-K000622/2020|EPI ISL 509274|B.1.1|South Africa|2020-07-03	0.0001722680	Africa
Africa|hCoV-19/Senegal/65548/2020|EPI ISL 477153|B.1.5.12|Senegal|2020-06-14	Africa|hCoV-19/South Africa/KRISP-K000622/2020|EPI ISL 509274|B.1.1|South Africa|2020-07-03	0.0004165395	Africa
Africa|hCoV-19/Senegal/65601/2020|EPI ISL 485713|B.1.5.12|Senegal|2020-06-14	Africa|hCoV-19/South Africa/KRISP-K000622/2020|EPI ISL 509274|B.1.1|South Africa|2020-07-03	0.0002688488	Africa
Africa|hCoV-19/Senegal/659/2020|EPI ISL 480554|B.1|Senegal|2020-03-21	Africa|hCoV-19/South Africa/KRISP-K000622/2020|EPI ISL 509274|B.1.1|South Africa|2020-07-03	0.0002358689	Africa
Africa|hCoV-19/Senegal/6597/2020|EPI ISL 486870|B.1.356|Senegal|2020-04-23	Africa|hCoV-19/South Africa/KRISP-K000622/2020|EPI ISL 509274|B.1.1|South Africa|2020-07-03	0.0002688480	Africa
Africa|hCoV-19/Senegal/6619/2020|EPI ISL 498230|B.1|Senegal|2020-04-21	Africa|hCoV-19/South Africa/KRISP-K000622/2020|EPI ISL 509274|B.1.1|South Africa|2020-07-03	0.0002352326	Africa
Africa|hCoV-19/Senegal/6626/2020|EPI ISL 498229|B.1|Senegal|2020-04-21	Africa|hCoV-19/South Africa/KRISP-K000622/2020|EPI ISL 509274|B.1.1|South Africa|2020-07-03	0.0002689899	Africa
Africa|hCoV-19/Senegal/66298/2020|EPI ISL 485708|B.1.5.12|Senegal|2020-06-15	Africa|hCoV-19/South Africa/KRISP-K000622/2020|EPI ISL 509274|B.1.1|South Africa|2020-07-03	0.0004706563	Africa
Africa|hCoV-19/Senegal/66443/2020|EPI ISL 485711|B.1.1|Senegal|2020-06-15	Africa|hCoV-19/South Africa/KRISP-K000622/2020|EPI ISL 509274|B.1.1|South Africa|2020-07-03	0.0002719657	Africa
Africa|hCoV-19/Senegal/66458/2020|EPI ISL 485710|B.1.1|Senegal|2020-06-15	Africa|hCoV-19/South Africa/KRISP-K000622/2020|EPI ISL 509274|B.1.1|South Africa|2020-07-03	0.0000671977	Africa
Africa|hCoV-19/Senegal/6751/2020|EPI ISL 486859|B.1.1|Senegal|2020-04-21	Africa|hCoV-19/South Africa/KRISP-K000622/2020|EPI ISL 509274|B.1.1|South Africa|2020-07-03	0.0001360291	Africa
Africa|hCoV-19/Senegal/6762/2020|EPI ISL 486869|B.1.5.12|Senegal|2020-04-21	Africa|hCoV-19/South Africa/KRISP-K000622/2020|EPI ISL 509274|B.1.1|South Africa|2020-07-03	0.0004549267	Africa
Africa|hCoV-19/Senegal/68303/2020|EPI ISL 477143|B.1.5.12|Senegal|2020-06-17	Africa|hCoV-19/South Africa/KRISP-K000622/2020|EPI ISL 509274|B.1.1|South Africa|2020-07-03	0.0003048602	Africa
Africa|hCoV-19/Senegal/68349/2020|EPI ISL 485635|B.1.5.12|Senegal|2020-06-18	Africa|hCoV-19/South Africa/KRISP-K000622/2020|EPI ISL 509274|B.1.1|South Africa|2020-07-03	0.0004033060	Africa
Africa|hCoV-19/Senegal/6837/2020|EPI ISL 486868|B.1.272|Senegal|2020-04-21	Africa|hCoV-19/South Africa/KRISP-K000622/2020|EPI ISL 509274|B.1.1|South Africa|2020-07-03	0.0003394254	Africa
Africa|hCoV-19/Senegal/6839/2020|EPI ISL 486867|B.1|Senegal|2020-04-23	Africa|hCoV-19/South Africa/KRISP-K000622/2020|EPI ISL 509274|B.1.1|South Africa|2020-07-03	0.0002702882	Africa
Africa|hCoV-19/Senegal/68458/2020|EPI ISL 482878|B.1.1|Senegal|2020-06-18	Africa|hCoV-19/South Africa/KRISP-K000622/2020|EPI ISL 509274|B.1.1|South Africa|2020-07-03	0.0000671977	Africa
Africa|hCoV-19/Senegal/6847/2020|EPI ISL 486865|B.1.272|Senegal|2020-04-02	Africa|hCoV-19/South Africa/KRISP-K000622/2020|EPI ISL 509274|B.1.1|South Africa|2020-07-03	0.0003024733	Africa
Africa|hCoV-19/Senegal/68488/2020|EPI ISL 482877|B.1.356|Senegal|2020-06-17	Africa|hCoV-19/South Africa/KRISP-K000622/2020|EPI ISL 509274|B.1.1|South Africa|2020-07-03	0.0004033046	Africa
Africa|hCoV-19/Senegal/68525/2020|EPI ISL 477142|B.1.1|Senegal|2020-06-17	Africa|hCoV-19/South Africa/KRISP-K000622/2020|EPI ISL 509274|B.1.1|South Africa|2020-07-03	0.0002760034	Africa
Africa|hCoV-19/Senegal/68548/2020|EPI ISL 482876|B.1.5.12|Senegal|2020-06-17	Africa|hCoV-19/South Africa/KRISP-K000622/2020|EPI ISL 509274|B.1.1|South Africa|2020-07-03	0.0002723278	Africa
Africa|hCoV-19/Senegal/68550/2020|EPI ISL 482875|B.1.5.12|Senegal|2020-06-16	Africa|hCoV-19/South Africa/KRISP-K000622/2020|EPI ISL 509274|B.1.1|South Africa|2020-07-03	0.0002692950	Africa
Africa|hCoV-19/Senegal/6914/2020|EPI ISL 498237|B.1.5|Senegal|2020-04-24	Africa|hCoV-19/South Africa/KRISP-K000622/2020|EPI ISL 509274|B.1.1|South Africa|2020-07-03	0.0003089403	Africa
Africa|hCoV-19/Senegal/6934/2020|EPI ISL 498235|B.1.5.12|Senegal|2020-04-22	Africa|hCoV-19/South Africa/KRISP-K000622/2020|EPI ISL 509274|B.1.1|South Africa|2020-07-03	0.0004058074	Africa
Africa|hCoV-19/Senegal/70339/2020|EPI ISL 477146|B.1.5.12|Senegal|2020-06-20	Africa|hCoV-19/South Africa/KRISP-K000622/2020|EPI ISL 509274|B.1.1|South Africa|2020-07-03	0.0003433700	Africa
Africa|hCoV-19/Senegal/70427/2020|EPI ISL 477144|B.1.5.12|Senegal|2020-06-20	Africa|hCoV-19/South Africa/KRISP-K000622/2020|EPI ISL 509274|B.1.1|South Africa|2020-07-03	0.0003441817	Africa
Africa|hCoV-19/Senegal/70440/2020|EPI ISL 477145|B.1.5.12|Senegal|2020-06-19	Africa|hCoV-19/South Africa/KRISP-K000622/2020|EPI ISL 509274|B.1.1|South Africa|2020-07-03	0.0004139409	Africa
Africa|hCoV-19/Senegal/83493/2020|EPI ISL 498252|B.1.1.44|Senegal|2020-07-09	Africa|hCoV-19/South Africa/KRISP-K000622/2020|EPI ISL 509274|B.1.1|South Africa|2020-07-03	0.0003449030	Africa
Africa|hCoV-19/Senegal/9068/2020|EPI ISL 498236|B.1.356|Senegal|2020-04-24	Africa|hCoV-19/South Africa/KRISP-K000622/2020|EPI ISL 509274|B.1.1|South Africa|2020-07-03	0.0002691011	Africa
Africa|hCoV-19/Senegal/9250/2020|EPI ISL 486866|B.1.1|Senegal|2020-04-22	Africa|hCoV-19/South Africa/KRISP-K000622/2020|EPI ISL 509274|B.1.1|South Africa|2020-07-03	0.0002688480	Africa
Africa|hCoV-19/Senegal/9256/2020|EPI ISL 486864|B.1.1|Senegal|2020-04-23	Africa|hCoV-19/South Africa/KRISP-K000622/2020|EPI ISL 509274|B.1.1|South Africa|2020-07-03	0.0002715975	Africa
Africa|hCoV-19/Senegal/9369/2020|EPI ISL 486863|B.1.5|Senegal|2020-04-25	Africa|hCoV-19/South Africa/KRISP-K000622/2020|EPI ISL 509274|B.1.1|South Africa|2020-07-03	0.0001344073	Africa
Africa|hCoV-19/Senegal/9392/2020|EPI ISL 486862|B.1.1|Senegal|2020-04-25	Africa|hCoV-19/South Africa/KRISP-K000622/2020|EPI ISL 509274|B.1.1|South Africa|2020-07-03	0.0001687944	Africa
Africa|hCoV-19/Senegal/9439/2020|EPI ISL 486861|B.1.1.44|Senegal|2020-04-25	Africa|hCoV-19/South Africa/KRISP-K000622/2020|EPI ISL 509274|B.1.1|South Africa|2020-07-03	0.0000672113	Africa
Africa|hCoV-19/Senegal/9615/2020|EPI ISL 486860|B.1.5.12|Senegal|2020-04-25	Africa|hCoV-19/South Africa/KRISP-K000622/2020|EPI ISL 509274|B.1.1|South Africa|2020-07-03	0.0002352326	Africa
Africa|hCoV-19/Senegal/9819/2020|EPI ISL 498233|B.1|Senegal|2020-04-25	Africa|hCoV-19/South Africa/KRISP-K000622/2020|EPI ISL 509274|B.1.1|South Africa|2020-07-03	0.0003421399	Africa
Africa|hCoV-19/Senegal/9821/2020|EPI ISL 498232|B.1.356|Senegal|2020-04-25	Africa|hCoV-19/South Africa/KRISP-K000622/2020|EPI ISL 509274|B.1.1|South Africa|2020-07-03	0.0002719795	Africa
Africa|hCoV-19/Senegal/9838/2020|EPI ISL 498231|B.1.272|Senegal|2020-04-25	Africa|hCoV-19/South Africa/KRISP-K000622/2020|EPI ISL 509274|B.1.1|South Africa|2020-07-03	0.0003729212	Africa
Africa|hCoV-19/Sierra Leone/KGH-G-8548/2020|EPI ISL 512811|B.1|Sierra Leone|2020-03-30	Africa|hCoV-19/South Africa/KRISP-K000622/2020|EPI ISL 509274|B.1.1|South Africa|2020-07-03	0.0002352577	Africa
Africa|hCoV-19/Sierra Leone/KGH-G-8549/2020|EPI ISL 512812|B.1.1|Sierra Leone|2020-03-31	Africa|hCoV-19/South Africa/KRISP-K000622/2020|EPI ISL 509274|B.1.1|South Africa|2020-07-03	0.0000000000	Africa
Africa|hCoV-19/Sierra Leone/KGH-G-8603/2020|EPI ISL 512813|B.1|Sierra Leone|2020-04-23	Africa|hCoV-19/South Africa/KRISP-K000622/2020|EPI ISL 509274|B.1.1|South Africa|2020-07-03	0.0002353503	Africa
Africa|hCoV-19/Sierra Leone/KGH-G-8604/2020|EPI ISL 512814|B.6|Sierra Leone|2020-04-03	Africa|hCoV-19/South Africa/KRISP-K000622/2020|EPI ISL 509274|B.1.1|South Africa|2020-07-03	0.0004033317	Africa
Africa|hCoV-19/Sierra Leone/KGH-G-8607/2020|EPI ISL 512815|B.1.1|Sierra Leone|2020-04-03	Africa|hCoV-19/South Africa/KRISP-K000622/2020|EPI ISL 509274|B.1.1|South Africa|2020-07-03	0.0000336111	Africa
Africa|hCoV-19/Sierra Leone/KGH-G-8625/2020|EPI ISL 512816|A.12|Sierra Leone|2020-04-10	Africa|hCoV-19/South Africa/KRISP-K000622/2020|EPI ISL 509274|B.1.1|South Africa|2020-07-03	0.0007060870	Africa
Africa|hCoV-19/Sierra Leone/KGH-G-8626/2020|EPI ISL 512817|A.12|Sierra Leone|2020-04-10	Africa|hCoV-19/South Africa/KRISP-K000622/2020|EPI ISL 509274|B.1.1|South Africa|2020-07-03	0.0006051280	Africa
Africa|hCoV-19/Sierra Leone/KGH-G-8627/2020|EPI ISL 512818|B.1.5|Sierra Leone|2020-04-08	Africa|hCoV-19/South Africa/KRISP-K000622/2020|EPI ISL 509274|B.1.1|South Africa|2020-07-03	0.0001680238	Africa
Africa|hCoV-19/Sierra Leone/KGH-G-8668/2020|EPI ISL 512819|A.12|Sierra Leone|2020-04-11	Africa|hCoV-19/South Africa/KRISP-K000622/2020|EPI ISL 509274|B.1.1|South Africa|2020-07-03	0.0005861357	Africa
Africa|hCoV-19/Sierra Leone/KGH-G-8669/2020|EPI ISL 512820|A.12|Sierra Leone|2020-04-14	Africa|hCoV-19/South Africa/KRISP-K000622/2020|EPI ISL 509274|B.1.1|South Africa|2020-07-03	0.0006387868	Africa
Africa|hCoV-19/South Africa/KRISP-0001/2020|EPI ISL 467431|B|South Africa|2020-03-23	Africa|hCoV-19/South Africa/KRISP-K000622/2020|EPI ISL 509274|B.1.1|South Africa|2020-07-03	0.0002357474	Africa
Africa|hCoV-19/South Africa/KRISP-0016/2020|EPI ISL 467432|B.1.106|South Africa|2020-03-28	Africa|hCoV-19/South Africa/KRISP-K000622/2020|EPI ISL 509274|B.1.1|South Africa|2020-07-03	0.0001344118	Africa
Africa|hCoV-19/South Africa/KRISP-0017/2020|EPI ISL 467433|B.1.5|South Africa|2020-04-03	Africa|hCoV-19/South Africa/KRISP-K000622/2020|EPI ISL 509274|B.1.1|South Africa|2020-07-03	0.0001008068	Africa
Africa|hCoV-19/South Africa/KRISP-0019/2020|EPI ISL 467434|B.1.5|South Africa|2020-04-02	Africa|hCoV-19/South Africa/KRISP-K000622/2020|EPI ISL 509274|B.1.1|South Africa|2020-07-03	0.0001008068	Africa
Africa|hCoV-19/South Africa/KRISP-0021/2020|EPI ISL 467435|B.1.5|South Africa|2020-04-02	Africa|hCoV-19/South Africa/KRISP-K000622/2020|EPI ISL 509274|B.1.1|South Africa|2020-07-03	0.0001344705	Africa
Africa|hCoV-19/South Africa/KRISP-0024/2020|EPI ISL 467436|B.1.106|South Africa|2020-04-01	Africa|hCoV-19/South Africa/KRISP-K000622/2020|EPI ISL 509274|B.1.1|South Africa|2020-07-03	0.0001381816	Africa
Africa|hCoV-19/South Africa/KRISP-0026/2020|EPI ISL 467437|B.1.106|South Africa|2020-04-01	Africa|hCoV-19/South Africa/KRISP-K000622/2020|EPI ISL 509274|B.1.1|South Africa|2020-07-03	0.0001345340	Africa
Africa|hCoV-19/South Africa/KRISP-0028/2020|EPI ISL 467438|B.1.106|South Africa|2020-04-02	Africa|hCoV-19/South Africa/KRISP-K000622/2020|EPI ISL 509274|B.1.1|South Africa|2020-07-03	0.0001731129	Africa
Africa|hCoV-19/South Africa/KRISP-0029/2020|EPI ISL 467439|B.1.5|South Africa|2020-04-02	Africa|hCoV-19/South Africa/KRISP-K000622/2020|EPI ISL 509274|B.1.1|South Africa|2020-07-03	0.0001408521	Africa
Africa|hCoV-19/South Africa/KRISP-0033/2020|EPI ISL 467440|B.1.106|South Africa|2020-04-01	Africa|hCoV-19/South Africa/KRISP-K000622/2020|EPI ISL 509274|B.1.1|South Africa|2020-07-03	0.0001360203	Africa
Africa|hCoV-19/South Africa/KRISP-0035/2020|EPI ISL 467441|B.1.5|South Africa|2020-03-27	Africa|hCoV-19/South Africa/KRISP-K000622/2020|EPI ISL 509274|B.1.1|South Africa|2020-07-03	0.0001008034	Africa
Africa|hCoV-19/South Africa/KRISP-0041/2020|EPI ISL 467443|B.1.5|South Africa|2020-03-25	Africa|hCoV-19/South Africa/KRISP-K000622/2020|EPI ISL 509274|B.1.1|South Africa|2020-07-03	0.0001008034	Africa
Africa|hCoV-19/South Africa/KRISP-005/2020|EPI ISL 455630|B.1.5|South Africa|2020-04-29	Africa|hCoV-19/South Africa/KRISP-K000622/2020|EPI ISL 509274|B.1.1|South Africa|2020-07-03	0.0001397563	Africa
Africa|hCoV-19/South Africa/KRISP-0055/2020|EPI ISL 467444|B.1.5|South Africa|2020-03-24	Africa|hCoV-19/South Africa/KRISP-K000622/2020|EPI ISL 509274|B.1.1|South Africa|2020-07-03	0.0001008033	Africa
Africa|hCoV-19/South Africa/KRISP-0056/2020|EPI ISL 467445|B.1.5|South Africa|2020-04-04	Africa|hCoV-19/South Africa/KRISP-K000622/2020|EPI ISL 509274|B.1.1|South Africa|2020-07-03	0.0001680271	Africa
Africa|hCoV-19/South Africa/KRISP-0057/2020|EPI ISL 467446|B.1.5|South Africa|2020-03-29	Africa|hCoV-19/South Africa/KRISP-K000622/2020|EPI ISL 509274|B.1.1|South Africa|2020-07-03	0.0001009119	Africa
Africa|hCoV-19/South Africa/KRISP-0059/2020|EPI ISL 467448|B.1.5|South Africa|2020-04-01	Africa|hCoV-19/South Africa/KRISP-K000622/2020|EPI ISL 509274|B.1.1|South Africa|2020-07-03	0.0001703260	Africa
Africa|hCoV-19/South Africa/KRISP-0065/2020|EPI ISL 467449|B.1.106|South Africa|2020-04-04	Africa|hCoV-19/South Africa/KRISP-K000622/2020|EPI ISL 509274|B.1.1|South Africa|2020-07-03	0.0001346063	Africa
Africa|hCoV-19/South Africa/KRISP-0066/2020|EPI ISL 467450|B.1.106|South Africa|2020-04-03	Africa|hCoV-19/South Africa/KRISP-K000622/2020|EPI ISL 509274|B.1.1|South Africa|2020-07-03	0.0001344073	Africa
Africa|hCoV-19/South Africa/KRISP-0067/2020|EPI ISL 467451|B.1.5|South Africa|2020-04-03	Africa|hCoV-19/South Africa/KRISP-K000622/2020|EPI ISL 509274|B.1.1|South Africa|2020-07-03	0.0001008034	Africa
Africa|hCoV-19/South Africa/KRISP-0074/2020|EPI ISL 467452|B.1.106|South Africa|2020-04-04	Africa|hCoV-19/South Africa/KRISP-K000622/2020|EPI ISL 509274|B.1.1|South Africa|2020-07-03	0.0001373324	Africa
Africa|hCoV-19/South Africa/KRISP-0075/2020|EPI ISL 467453|B.1.106|South Africa|2020-04-04	Africa|hCoV-19/South Africa/KRISP-K000622/2020|EPI ISL 509274|B.1.1|South Africa|2020-07-03	0.0001344796	Africa
Africa|hCoV-19/South Africa/KRISP-0080/2020|EPI ISL 467454|B.1.106|South Africa|2020-04-01	Africa|hCoV-19/South Africa/KRISP-K000622/2020|EPI ISL 509274|B.1.1|South Africa|2020-07-03	0.0001344073	Africa
Africa|hCoV-19/South Africa/KRISP-0081/2020|EPI ISL 467455|B.1.106|South Africa|2020-04-06	Africa|hCoV-19/South Africa/KRISP-K000622/2020|EPI ISL 509274|B.1.1|South Africa|2020-07-03	0.0001344073	Africa
Africa|hCoV-19/South Africa/KRISP-0084/2020|EPI ISL 467456|B.1.106|South Africa|2020-04-05	Africa|hCoV-19/South Africa/KRISP-K000622/2020|EPI ISL 509274|B.1.1|South Africa|2020-07-03	0.0001344073	Africa
Africa|hCoV-19/South Africa/KRISP-0088/2020|EPI ISL 467457|B.1.106|South Africa|2020-04-07	Africa|hCoV-19/South Africa/KRISP-K000622/2020|EPI ISL 509274|B.1.1|South Africa|2020-07-03	0.0001344073	Africa
Africa|hCoV-19/South Africa/KRISP-0089/2020|EPI ISL 467458|B.1.106|South Africa|2020-04-05	Africa|hCoV-19/South Africa/KRISP-K000622/2020|EPI ISL 509274|B.1.1|South Africa|2020-07-03	0.0001370642	Africa
Africa|hCoV-19/South Africa/KRISP-0090/2020|EPI ISL 467459|B.1.106|South Africa|2020-04-03	Africa|hCoV-19/South Africa/KRISP-K000622/2020|EPI ISL 509274|B.1.1|South Africa|2020-07-03	0.0001375258	Africa
Africa|hCoV-19/South Africa/KRISP-0096/2020|EPI ISL 467461|B.1.106|South Africa|2020-04-01	Africa|hCoV-19/South Africa/KRISP-K000622/2020|EPI ISL 509274|B.1.1|South Africa|2020-07-03	0.0001354676	Africa
Africa|hCoV-19/South Africa/KRISP-0097/2020|EPI ISL 467462|B.1.106|South Africa|2020-04-01	Africa|hCoV-19/South Africa/KRISP-K000622/2020|EPI ISL 509274|B.1.1|South Africa|2020-07-03	0.0001344932	Africa
Africa|hCoV-19/South Africa/KRISP-0111/2020|EPI ISL 467465|B.1.106|South Africa|2020-04-01	Africa|hCoV-19/South Africa/KRISP-K000622/2020|EPI ISL 509274|B.1.1|South Africa|2020-07-03	0.0002362031	Africa
Africa|hCoV-19/South Africa/KRISP-0113/2020|EPI ISL 467467|B.1.106|South Africa|2020-04-05	Africa|hCoV-19/South Africa/KRISP-K000622/2020|EPI ISL 509274|B.1.1|South Africa|2020-07-03	0.0001680198	Africa
Africa|hCoV-19/South Africa/KRISP-0115/2020|EPI ISL 467468|B.1.5|South Africa|2020-04-04	Africa|hCoV-19/South Africa/KRISP-K000622/2020|EPI ISL 509274|B.1.1|South Africa|2020-07-03	0.0001008034	Africa
Africa|hCoV-19/South Africa/KRISP-0118/2020|EPI ISL 467470|B.1.106|South Africa|2020-04-01	Africa|hCoV-19/South Africa/KRISP-K000622/2020|EPI ISL 509274|B.1.1|South Africa|2020-07-03	0.0001344118	Africa
Africa|hCoV-19/South Africa/KRISP-0119/2020|EPI ISL 467471|B.1.5|South Africa|2020-04-01	Africa|hCoV-19/South Africa/KRISP-K000622/2020|EPI ISL 509274|B.1.1|South Africa|2020-07-03	0.0001008034	Africa
Africa|hCoV-19/South Africa/KRISP-012/2020|EPI ISL 421576|B.1.1.10|South Africa|2020-04-01	Africa|hCoV-19/South Africa/KRISP-K000622/2020|EPI ISL 509274|B.1.1|South Africa|2020-07-03	0.0001345352	Africa
Africa|hCoV-19/South Africa/KRISP-0120/2020|EPI ISL 467472|B.1.106|South Africa|2020-04-01	Africa|hCoV-19/South Africa/KRISP-K000622/2020|EPI ISL 509274|B.1.1|South Africa|2020-07-03	0.0001680198	Africa
Africa|hCoV-19/South Africa/KRISP-0123/2020|EPI ISL 467475|B.1.5|South Africa|2020-05-14	Africa|hCoV-19/South Africa/KRISP-K000622/2020|EPI ISL 509274|B.1.1|South Africa|2020-07-03	0.0002016286	Africa
Africa|hCoV-19/South Africa/KRISP-0124/2020|EPI ISL 467476|B.1.1.57|South Africa|2020-05-13	Africa|hCoV-19/South Africa/KRISP-K000622/2020|EPI ISL 509274|B.1.1|South Africa|2020-07-03	0.0000338274	Africa
Africa|hCoV-19/South Africa/KRISP-0125/2020|EPI ISL 467477|B.1.1.52|South Africa|2020-05-13	Africa|hCoV-19/South Africa/KRISP-K000622/2020|EPI ISL 509274|B.1.1|South Africa|2020-07-03	0.0001007987	Africa
Africa|hCoV-19/South Africa/KRISP-0126/2020|EPI ISL 467478|B.1.1.40|South Africa|2020-05-13	Africa|hCoV-19/South Africa/KRISP-K000622/2020|EPI ISL 509274|B.1.1|South Africa|2020-07-03	0.0002016096	Africa
Africa|hCoV-19/South Africa/KRISP-0127/2020|EPI ISL 467479|B.1.5.19|South Africa|2020-05-13	Africa|hCoV-19/South Africa/KRISP-K000622/2020|EPI ISL 509274|B.1.1|South Africa|2020-07-03	0.0002016238	Africa
Africa|hCoV-19/South Africa/KRISP-0128/2020|EPI ISL 467480|B.1.1.57|South Africa|2020-05-13	Africa|hCoV-19/South Africa/KRISP-K000622/2020|EPI ISL 509274|B.1.1|South Africa|2020-07-03	0.0000337407	Africa
Africa|hCoV-19/South Africa/KRISP-0129/2020|EPI ISL 467481|B.1.1.52|South Africa|2020-05-13	Africa|hCoV-19/South Africa/KRISP-K000622/2020|EPI ISL 509274|B.1.1|South Africa|2020-07-03	0.0001344010	Africa
Africa|hCoV-19/South Africa/KRISP-0130/2020|EPI ISL 467482|B.1.1.57|South Africa|2020-05-13	Africa|hCoV-19/South Africa/KRISP-K000622/2020|EPI ISL 509274|B.1.1|South Africa|2020-07-03	0.0000671964	Africa
Africa|hCoV-19/South Africa/KRISP-0131/2020|EPI ISL 467483|B.1.5|South Africa|2020-05-13	Africa|hCoV-19/South Africa/KRISP-K000622/2020|EPI ISL 509274|B.1.1|South Africa|2020-07-03	0.0001680204	Africa
Africa|hCoV-19/South Africa/KRISP-0132/2020|EPI ISL 467484|B.1.1.40|South Africa|2020-05-13	Africa|hCoV-19/South Africa/KRISP-K000622/2020|EPI ISL 509274|B.1.1|South Africa|2020-07-03	0.0001007943	Africa
Africa|hCoV-19/South Africa/KRISP-0133/2020|EPI ISL 467485|B.1.1.57|South Africa|2020-05-13	Africa|hCoV-19/South Africa/KRISP-K000622/2020|EPI ISL 509274|B.1.1|South Africa|2020-07-03	0.0001007987	Africa
Africa|hCoV-19/South Africa/KRISP-0134/2020|EPI ISL 467486|B.1.1.206|South Africa|2020-05-14	Africa|hCoV-19/South Africa/KRISP-K000622/2020|EPI ISL 509274|B.1.1|South Africa|2020-07-03	0.0000671948	Africa
Africa|hCoV-19/South Africa/KRISP-0135/2020|EPI ISL 467487|B.1.1.57|South Africa|2020-05-14	Africa|hCoV-19/South Africa/KRISP-K000622/2020|EPI ISL 509274|B.1.1|South Africa|2020-07-03	0.0000338744	Africa
Africa|hCoV-19/South Africa/KRISP-0136/2020|EPI ISL 467488|B.1.5|South Africa|2020-05-14	Africa|hCoV-19/South Africa/KRISP-K000622/2020|EPI ISL 509274|B.1.1|South Africa|2020-07-03	0.0002352428	Africa
Africa|hCoV-19/South Africa/KRISP-0137/2020|EPI ISL 467489|B.1.1.52|South Africa|2020-05-14	Africa|hCoV-19/South Africa/KRISP-K000622/2020|EPI ISL 509274|B.1.1|South Africa|2020-07-03	0.0001007987	Africa
Africa|hCoV-19/South Africa/KRISP-0138/2020|EPI ISL 467490|B.1.1.53|South Africa|2020-05-14	Africa|hCoV-19/South Africa/KRISP-K000622/2020|EPI ISL 509274|B.1.1|South Africa|2020-07-03	0.0001008010	Africa
Africa|hCoV-19/South Africa/KRISP-0139/2020|EPI ISL 467491|B.1.1|South Africa|2020-05-16	Africa|hCoV-19/South Africa/KRISP-K000622/2020|EPI ISL 509274|B.1.1|South Africa|2020-07-03	0.0000671978	Africa
Africa|hCoV-19/South Africa/KRISP-0143/2020|EPI ISL 467493|B.1.1.56|South Africa|2020-05-21	Africa|hCoV-19/South Africa/KRISP-K000622/2020|EPI ISL 509274|B.1.1|South Africa|2020-07-03	0.0000671948	Africa
Africa|hCoV-19/South Africa/KRISP-0144/2020|EPI ISL 467494|B.1.5.16|South Africa|2020-05-30	Africa|hCoV-19/South Africa/KRISP-K000622/2020|EPI ISL 509274|B.1.1|South Africa|2020-07-03	0.0001680238	Africa
Africa|hCoV-19/South Africa/KRISP-0145/2020|EPI ISL 467495|B.1.106|South Africa|2020-05-30	Africa|hCoV-19/South Africa/KRISP-K000622/2020|EPI ISL 509274|B.1.1|South Africa|2020-07-03	0.0001680125	Africa
Africa|hCoV-19/South Africa/KRISP-0148/2020|EPI ISL 467498|B.1.1|South Africa|2020-05-30	Africa|hCoV-19/South Africa/KRISP-K000622/2020|EPI ISL 509274|B.1.1|South Africa|2020-07-03	0.0001008054	Africa
Africa|hCoV-19/South Africa/KRISP-0149/2020|EPI ISL 467499|B.1.1|South Africa|2020-05-30	Africa|hCoV-19/South Africa/KRISP-K000622/2020|EPI ISL 509274|B.1.1|South Africa|2020-07-03	0.0000335967	Africa
Africa|hCoV-19/South Africa/KRISP-0150/2020|EPI ISL 467500|B.1.1.75|South Africa|2020-05-30	Africa|hCoV-19/South Africa/KRISP-K000622/2020|EPI ISL 509274|B.1.1|South Africa|2020-07-03	0.0002016055	Africa
Africa|hCoV-19/South Africa/KRISP-0151/2020|EPI ISL 467501|B.1.1|South Africa|2020-06-01	Africa|hCoV-19/South Africa/KRISP-K000622/2020|EPI ISL 509274|B.1.1|South Africa|2020-07-03	0.0001009798	Africa
Africa|hCoV-19/South Africa/KRISP-0152/2020|EPI ISL 467502|B.1.1|South Africa|2020-06-01	Africa|hCoV-19/South Africa/KRISP-K000622/2020|EPI ISL 509274|B.1.1|South Africa|2020-07-03	0.0000671978	Africa
Africa|hCoV-19/South Africa/KRISP-0153/2020|EPI ISL 467503|B.1.1|South Africa|2020-06-01	Africa|hCoV-19/South Africa/KRISP-K000622/2020|EPI ISL 509274|B.1.1|South Africa|2020-07-03	0.0001007987	Africa
Africa|hCoV-19/South Africa/KRISP-0154/2020|EPI ISL 467504|B.1.1|South Africa|2020-06-01	Africa|hCoV-19/South Africa/KRISP-K000622/2020|EPI ISL 509274|B.1.1|South Africa|2020-07-03	0.0000000000	Africa
Africa|hCoV-19/South Africa/KRISP-0155/2020|EPI ISL 467505|B.1.106|South Africa|2020-06-01	Africa|hCoV-19/South Africa/KRISP-K000622/2020|EPI ISL 509274|B.1.1|South Africa|2020-07-03	0.0002043954	Africa
Africa|hCoV-19/South Africa/KRISP-0157/2020|EPI ISL 467507|B.1.1.273|South Africa|2020-05-25	Africa|hCoV-19/South Africa/KRISP-K000622/2020|EPI ISL 509274|B.1.1|South Africa|2020-07-03	0.0001343983	Africa
Africa|hCoV-19/South Africa/KRISP-0158/2020|EPI ISL 467508|B.1.106|South Africa|2020-05-28	Africa|hCoV-19/South Africa/KRISP-K000622/2020|EPI ISL 509274|B.1.1|South Africa|2020-07-03	0.0002352475	Africa
Africa|hCoV-19/South Africa/KRISP-0159/2020|EPI ISL 467509|B.1.5|South Africa|2020-06-01	Africa|hCoV-19/South Africa/KRISP-K000622/2020|EPI ISL 509274|B.1.1|South Africa|2020-07-03	0.0001008034	Africa
Africa|hCoV-19/South Africa/KRISP-0160/2020|EPI ISL 467510|B.1.5|South Africa|2020-06-01	Africa|hCoV-19/South Africa/KRISP-K000622/2020|EPI ISL 509274|B.1.1|South Africa|2020-07-03	0.0001018920	Africa
Africa|hCoV-19/South Africa/KRISP-0161/2020|EPI ISL 467511|B.1.106|South Africa|2020-06-01	Africa|hCoV-19/South Africa/KRISP-K000622/2020|EPI ISL 509274|B.1.1|South Africa|2020-07-03	0.0002016279	Africa
Africa|hCoV-19/South Africa/KRISP-0165/2020|EPI ISL 467515|B.1.1|South Africa|2020-05-29	Africa|hCoV-19/South Africa/KRISP-K000622/2020|EPI ISL 509274|B.1.1|South Africa|2020-07-03	0.0000338179	Africa
Africa|hCoV-19/South Africa/KRISP-0166/2020|EPI ISL 467516|B.1.5|South Africa|2020-04-14	Africa|hCoV-19/South Africa/KRISP-K000622/2020|EPI ISL 509274|B.1.1|South Africa|2020-07-03	0.0002016414	Africa
Africa|hCoV-19/South Africa/KRISP-0167/2020|EPI ISL 467517|B.1.106|South Africa|2020-06-02	Africa|hCoV-19/South Africa/KRISP-K000622/2020|EPI ISL 509274|B.1.1|South Africa|2020-07-03	0.0002016279	Africa
Africa|hCoV-19/South Africa/KRISP-0168/2020|EPI ISL 467518|B.1.106|South Africa|2020-05-28	Africa|hCoV-19/South Africa/KRISP-K000622/2020|EPI ISL 509274|B.1.1|South Africa|2020-07-03	0.0002016279	Africa
Africa|hCoV-19/South Africa/KRISP-0169/2020|EPI ISL 467519|B.1|South Africa|2020-05-31	Africa|hCoV-19/South Africa/KRISP-K000622/2020|EPI ISL 509274|B.1.1|South Africa|2020-07-03	0.0002026403	Africa
Africa|hCoV-19/South Africa/KRISP-0170/2020|EPI ISL 467520|B.1.1.273|South Africa|2020-05-31	Africa|hCoV-19/South Africa/KRISP-K000622/2020|EPI ISL 509274|B.1.1|South Africa|2020-07-03	0.0001352250	Africa
Africa|hCoV-19/South Africa/KRISP-0174/2020|EPI ISL 467524|B.1.106|South Africa|2020-06-04	Africa|hCoV-19/South Africa/KRISP-K000622/2020|EPI ISL 509274|B.1.1|South Africa|2020-07-03	0.0002016278	Africa
Africa|hCoV-19/South Africa/KRISP-0175/2020|EPI ISL 482702|B.1.1.273|South Africa|2020-06-05	Africa|hCoV-19/South Africa/KRISP-K000622/2020|EPI ISL 509274|B.1.1|South Africa|2020-07-03	0.0001348681	Africa
Africa|hCoV-19/South Africa/KRISP-0178/2020|EPI ISL 482704|B.1.1.57|South Africa|2020-06-05	Africa|hCoV-19/South Africa/KRISP-K000622/2020|EPI ISL 509274|B.1.1|South Africa|2020-07-03	0.0001348981	Africa
Africa|hCoV-19/South Africa/KRISP-0179/2020|EPI ISL 482705|B.1.5.16|South Africa|2020-06-06	Africa|hCoV-19/South Africa/KRISP-K000622/2020|EPI ISL 509274|B.1.1|South Africa|2020-07-03	0.0003024804	Africa
Africa|hCoV-19/South Africa/KRISP-0185/2020|EPI ISL 482708|B.1.1|South Africa|2020-06-07	Africa|hCoV-19/South Africa/KRISP-K000622/2020|EPI ISL 509274|B.1.1|South Africa|2020-07-03	0.0001008031	Africa
Africa|hCoV-19/South Africa/KRISP-0190/2020|EPI ISL 482709|B.1.1.273|South Africa|2020-06-06	Africa|hCoV-19/South Africa/KRISP-K000622/2020|EPI ISL 509274|B.1.1|South Africa|2020-07-03	0.0001345022	Africa
Africa|hCoV-19/South Africa/KRISP-0191/2020|EPI ISL 482710|B.1.106|South Africa|2020-06-04	Africa|hCoV-19/South Africa/KRISP-K000622/2020|EPI ISL 509274|B.1.1|South Africa|2020-07-03	0.0002353638	Africa
Africa|hCoV-19/South Africa/KRISP-0193/2020|EPI ISL 482848|B.1.106|South Africa|2020-06-03	Africa|hCoV-19/South Africa/KRISP-K000622/2020|EPI ISL 509274|B.1.1|South Africa|2020-07-03	0.0002035358	Africa
Africa|hCoV-19/South Africa/KRISP-0194/2020|EPI ISL 482849|B.1.106|South Africa|2020-06-06	Africa|hCoV-19/South Africa/KRISP-K000622/2020|EPI ISL 509274|B.1.1|South Africa|2020-07-03	0.0002089065	Africa
Africa|hCoV-19/South Africa/KRISP-0195/2020|EPI ISL 482850|B.1.106|South Africa|2020-06-07	Africa|hCoV-19/South Africa/KRISP-K000622/2020|EPI ISL 509274|B.1.1|South Africa|2020-07-03	0.0002752601	Africa
Africa|hCoV-19/South Africa/KRISP-0196/2020|EPI ISL 482712|B.1.106|South Africa|2020-06-08	Africa|hCoV-19/South Africa/KRISP-K000622/2020|EPI ISL 509274|B.1.1|South Africa|2020-07-03	0.0002688480	Africa
Africa|hCoV-19/South Africa/KRISP-0197/2020|EPI ISL 482713|B.1.1.206|South Africa|2020-06-08	Africa|hCoV-19/South Africa/KRISP-K000622/2020|EPI ISL 509274|B.1.1|South Africa|2020-07-03	0.0001021299	Africa
Africa|hCoV-19/South Africa/KRISP-0198/2020|EPI ISL 482851|B.1.1|South Africa|2020-06-11	Africa|hCoV-19/South Africa/KRISP-K000622/2020|EPI ISL 509274|B.1.1|South Africa|2020-07-03	0.0000681680	Africa
Africa|hCoV-19/South Africa/KRISP-0199/2020|EPI ISL 482714|B.1.5|South Africa|2020-06-11	Africa|hCoV-19/South Africa/KRISP-K000622/2020|EPI ISL 509274|B.1.1|South Africa|2020-07-03	0.0002382500	Africa
Africa|hCoV-19/South Africa/KRISP-02/2020|EPI ISL 421572|B|South Africa|2020-03-23	Africa|hCoV-19/South Africa/KRISP-K000622/2020|EPI ISL 509274|B.1.1|South Africa|2020-07-03	0.0004466734	Africa
Africa|hCoV-19/South Africa/KRISP-0200/2020|EPI ISL 482715|B.1.5|South Africa|2020-06-11	Africa|hCoV-19/South Africa/KRISP-K000622/2020|EPI ISL 509274|B.1.1|South Africa|2020-07-03	0.0002041263	Africa
Africa|hCoV-19/South Africa/KRISP-0201/2020|EPI ISL 482716|B.1.1|South Africa|2020-06-11	Africa|hCoV-19/South Africa/KRISP-K000622/2020|EPI ISL 509274|B.1.1|South Africa|2020-07-03	0.0000335967	Africa
Africa|hCoV-19/South Africa/KRISP-0203/2020|EPI ISL 482852|B.1.1|South Africa|2020-06-11	Africa|hCoV-19/South Africa/KRISP-K000622/2020|EPI ISL 509274|B.1.1|South Africa|2020-07-03	0.0000672384	Africa
Africa|hCoV-19/South Africa/KRISP-0206/2020|EPI ISL 482719|B.1.5|South Africa|2020-06-11	Africa|hCoV-19/South Africa/KRISP-K000622/2020|EPI ISL 509274|B.1.1|South Africa|2020-07-03	0.0002021304	Africa
Africa|hCoV-19/South Africa/KRISP-0211/2020|EPI ISL 482720|B.1.5|South Africa|2020-06-11	Africa|hCoV-19/South Africa/KRISP-K000622/2020|EPI ISL 509274|B.1.1|South Africa|2020-07-03	0.0001680763	Africa
Africa|hCoV-19/South Africa/KRISP-0212/2020|EPI ISL 482721|B.1.5|South Africa|2020-06-11	Africa|hCoV-19/South Africa/KRISP-K000622/2020|EPI ISL 509274|B.1.1|South Africa|2020-07-03	0.0001685180	Africa
Africa|hCoV-19/South Africa/KRISP-0213/2020|EPI ISL 482722|B.1.5|South Africa|2020-06-11	Africa|hCoV-19/South Africa/KRISP-K000622/2020|EPI ISL 509274|B.1.1|South Africa|2020-07-03	0.0001345112	Africa
Africa|hCoV-19/South Africa/KRISP-0214/2020|EPI ISL 482723|B.1.5|South Africa|2020-06-11	Africa|hCoV-19/South Africa/KRISP-K000622/2020|EPI ISL 509274|B.1.1|South Africa|2020-07-03	0.0002362317	Africa
Africa|hCoV-19/South Africa/KRISP-0224/2020|EPI ISL 482724|B.1.144|South Africa|2020-06-11	Africa|hCoV-19/South Africa/KRISP-K000622/2020|EPI ISL 509274|B.1.1|South Africa|2020-07-03	0.0001700538	Africa
Africa|hCoV-19/South Africa/KRISP-0243/2020|EPI ISL 482725|B.1.140|South Africa|2020-06-14	Africa|hCoV-19/South Africa/KRISP-K000622/2020|EPI ISL 509274|B.1.1|South Africa|2020-07-03	0.0003102473	Africa
Africa|hCoV-19/South Africa/KRISP-0245/2020|EPI ISL 482726|B.1.144|South Africa|2020-06-14	Africa|hCoV-19/South Africa/KRISP-K000622/2020|EPI ISL 509274|B.1.1|South Africa|2020-07-03	0.0002016278	Africa
Africa|hCoV-19/South Africa/KRISP-0255/2020|EPI ISL 482728|B.1.5|South Africa|2020-06-14	Africa|hCoV-19/South Africa/KRISP-K000622/2020|EPI ISL 509274|B.1.1|South Africa|2020-07-03	0.0001698251	Africa
Africa|hCoV-19/South Africa/KRISP-0259/2020|EPI ISL 482729|B.1|South Africa|2020-06-15	Africa|hCoV-19/South Africa/KRISP-K000622/2020|EPI ISL 509274|B.1.1|South Africa|2020-07-03	0.0002735578	Africa
Africa|hCoV-19/South Africa/KRISP-0260/2020|EPI ISL 482730|B.1.140|South Africa|2020-06-15	Africa|hCoV-19/South Africa/KRISP-K000622/2020|EPI ISL 509274|B.1.1|South Africa|2020-07-03	0.0003758899	Africa
Africa|hCoV-19/South Africa/KRISP-0261/2020|EPI ISL 482731|B.1.5|South Africa|2020-06-15	Africa|hCoV-19/South Africa/KRISP-K000622/2020|EPI ISL 509274|B.1.1|South Africa|2020-07-03	0.0002381888	Africa
Africa|hCoV-19/South Africa/KRISP-0266/2020|EPI ISL 482853|B.1.1|South Africa|2020-06-17	Africa|hCoV-19/South Africa/KRISP-K000622/2020|EPI ISL 509274|B.1.1|South Africa|2020-07-03	0.0002016360	Africa
Africa|hCoV-19/South Africa/KRISP-0267/2020|EPI ISL 482854|A|South Africa|2020-06-17	Africa|hCoV-19/South Africa/KRISP-K000622/2020|EPI ISL 509274|B.1.1|South Africa|2020-07-03	0.0007843871	Africa
Africa|hCoV-19/South Africa/KRISP-0268/2020|EPI ISL 482855|B.1.1.117|South Africa|2020-06-17	Africa|hCoV-19/South Africa/KRISP-K000622/2020|EPI ISL 509274|B.1.1|South Africa|2020-07-03	0.0001360204	Africa
Africa|hCoV-19/South Africa/KRISP-0269/2020|EPI ISL 482856|B.1.5|South Africa|2020-06-17	Africa|hCoV-19/South Africa/KRISP-K000622/2020|EPI ISL 509274|B.1.1|South Africa|2020-07-03	0.0002386694	Africa
Africa|hCoV-19/South Africa/KRISP-0270/2020|EPI ISL 482857|B.1.1.117|South Africa|2020-06-17	Africa|hCoV-19/South Africa/KRISP-K000622/2020|EPI ISL 509274|B.1.1|South Africa|2020-07-03	0.0001356882	Africa
Africa|hCoV-19/South Africa/KRISP-0271/2020|EPI ISL 482858|B.1.1|South Africa|2020-06-17	Africa|hCoV-19/South Africa/KRISP-K000622/2020|EPI ISL 509274|B.1.1|South Africa|2020-07-03	0.0002057578	Africa
Africa|hCoV-19/South Africa/KRISP-0272/2020|EPI ISL 482859|B.1.1|South Africa|2020-06-17	Africa|hCoV-19/South Africa/KRISP-K000622/2020|EPI ISL 509274|B.1.1|South Africa|2020-07-03	0.0000684322	Africa
Africa|hCoV-19/South Africa/KRISP-0273/2020|EPI ISL 482860|B.1.1.57|South Africa|2020-06-18	Africa|hCoV-19/South Africa/KRISP-K000622/2020|EPI ISL 509274|B.1.1|South Africa|2020-07-03	0.0002395013	Africa
Africa|hCoV-19/South Africa/KRISP-0274/2020|EPI ISL 482861|B.1.1.57|South Africa|2020-06-18	Africa|hCoV-19/South Africa/KRISP-K000622/2020|EPI ISL 509274|B.1.1|South Africa|2020-07-03	0.0002390353	Africa
Africa|hCoV-19/South Africa/KRISP-0275/2020|EPI ISL 482862|B.1.1|South Africa|2020-06-18	Africa|hCoV-19/South Africa/KRISP-K000622/2020|EPI ISL 509274|B.1.1|South Africa|2020-07-03	0.0000673464	Africa
Africa|hCoV-19/South Africa/KRISP-0276/2020|EPI ISL 482863|B.1.1.57|South Africa|2020-06-18	Africa|hCoV-19/South Africa/KRISP-K000622/2020|EPI ISL 509274|B.1.1|South Africa|2020-07-03	0.0002401256	Africa
Africa|hCoV-19/South Africa/KRISP-0277/2020|EPI ISL 482864|B.1.1.273|South Africa|2020-06-16	Africa|hCoV-19/South Africa/KRISP-K000622/2020|EPI ISL 509274|B.1.1|South Africa|2020-07-03	0.0002743013	Africa
Africa|hCoV-19/South Africa/KRISP-0278/2020|EPI ISL 482865|B.1.1.75|South Africa|2020-06-16	Africa|hCoV-19/South Africa/KRISP-K000622/2020|EPI ISL 509274|B.1.1|South Africa|2020-07-03	0.0001354690	Africa
Africa|hCoV-19/South Africa/KRISP-0279/2020|EPI ISL 482866|B.1.1.56|South Africa|2020-06-16	Africa|hCoV-19/South Africa/KRISP-K000622/2020|EPI ISL 509274|B.1.1|South Africa|2020-07-03	0.0001722300	Africa
Africa|hCoV-19/South Africa/KRISP-0280/2020|EPI ISL 482867|B.1.1.206|South Africa|2020-06-16	Africa|hCoV-19/South Africa/KRISP-K000622/2020|EPI ISL 509274|B.1.1|South Africa|2020-07-03	0.0001344009	Africa
Africa|hCoV-19/South Africa/KRISP-0281/2020|EPI ISL 482868|B.1.1.206|South Africa|2020-06-16	Africa|hCoV-19/South Africa/KRISP-K000622/2020|EPI ISL 509274|B.1.1|South Africa|2020-07-03	0.0001373541	Africa
Africa|hCoV-19/South Africa/KRISP-0282/2020|EPI ISL 482869|B.1.1.206|South Africa|2020-06-16	Africa|hCoV-19/South Africa/KRISP-K000622/2020|EPI ISL 509274|B.1.1|South Africa|2020-07-03	0.0001716255	Africa
Africa|hCoV-19/South Africa/KRISP-0283/2020|EPI ISL 482870|B.1.1.206|South Africa|2020-06-16	Africa|hCoV-19/South Africa/KRISP-K000622/2020|EPI ISL 509274|B.1.1|South Africa|2020-07-03	0.0001395906	Africa
Africa|hCoV-19/South Africa/KRISP-0284/2020|EPI ISL 482871|B.1.1.206|South Africa|2020-06-16	Africa|hCoV-19/South Africa/KRISP-K000622/2020|EPI ISL 509274|B.1.1|South Africa|2020-07-03	0.0002034018	Africa
Africa|hCoV-19/South Africa/KRISP-0285/2020|EPI ISL 482872|B.1.1.206|South Africa|2020-06-16	Africa|hCoV-19/South Africa/KRISP-K000622/2020|EPI ISL 509274|B.1.1|South Africa|2020-07-03	0.0001710209	Africa
Africa|hCoV-19/South Africa/KRISP-0286/2020|EPI ISL 487277|B.1.1|South Africa|2020-06-26	Africa|hCoV-19/South Africa/KRISP-K000622/2020|EPI ISL 509274|B.1.1|South Africa|2020-07-03	0.0000335967	Africa
Africa|hCoV-19/South Africa/KRISP-0287/2020|EPI ISL 487278|B.1.1.84|South Africa|2020-06-26	Africa|hCoV-19/South Africa/KRISP-K000622/2020|EPI ISL 509274|B.1.1|South Africa|2020-07-03	0.0000677846	Africa
Africa|hCoV-19/South Africa/KRISP-0288/2020|EPI ISL 487279|B.1.140|South Africa|2020-06-26	Africa|hCoV-19/South Africa/KRISP-K000622/2020|EPI ISL 509274|B.1.1|South Africa|2020-07-03	0.0002740036	Africa
Africa|hCoV-19/South Africa/KRISP-0290/2020|EPI ISL 487280|B.1.1.84|South Africa|2020-06-26	Africa|hCoV-19/South Africa/KRISP-K000622/2020|EPI ISL 509274|B.1.1|South Africa|2020-07-03	0.0001011067	Africa
Africa|hCoV-19/South Africa/KRISP-0291/2020|EPI ISL 487281|B.1.1.84|South Africa|2020-06-26	Africa|hCoV-19/South Africa/KRISP-K000622/2020|EPI ISL 509274|B.1.1|South Africa|2020-07-03	0.0001683139	Africa
Africa|hCoV-19/South Africa/KRISP-0293/2020|EPI ISL 487282|B.1.5|South Africa|2020-06-25	Africa|hCoV-19/South Africa/KRISP-K000622/2020|EPI ISL 509274|B.1.1|South Africa|2020-07-03	0.0003456996	Africa
Africa|hCoV-19/South Africa/KRISP-0296/2020|EPI ISL 487284|B.1.1.57|South Africa|2020-06-26	Africa|hCoV-19/South Africa/KRISP-K000622/2020|EPI ISL 509274|B.1.1|South Africa|2020-07-03	0.0000683270	Africa
Africa|hCoV-19/South Africa/KRISP-0297/2020|EPI ISL 487285|B.1.1.84|South Africa|2020-06-26	Africa|hCoV-19/South Africa/KRISP-K000622/2020|EPI ISL 509274|B.1.1|South Africa|2020-07-03	0.0000679411	Africa
Africa|hCoV-19/South Africa/KRISP-0299/2020|EPI ISL 487287|B.1.140|South Africa|2020-06-25	Africa|hCoV-19/South Africa/KRISP-K000622/2020|EPI ISL 509274|B.1.1|South Africa|2020-07-03	0.0002373560	Africa
Africa|hCoV-19/South Africa/KRISP-0300/2020|EPI ISL 487288|B.1.140|South Africa|2020-06-25	Africa|hCoV-19/South Africa/KRISP-K000622/2020|EPI ISL 509274|B.1.1|South Africa|2020-07-03	0.0002688722	Africa
Africa|hCoV-19/South Africa/KRISP-0302/2020|EPI ISL 487289|B.1.5|South Africa|2020-06-24	Africa|hCoV-19/South Africa/KRISP-K000622/2020|EPI ISL 509274|B.1.1|South Africa|2020-07-03	0.0002762225	Africa
Africa|hCoV-19/South Africa/KRISP-0303/2020|EPI ISL 487348|B.1.144|South Africa|2020-06-25	Africa|hCoV-19/South Africa/KRISP-K000622/2020|EPI ISL 509274|B.1.1|South Africa|2020-07-03	0.0003075438	Africa
Africa|hCoV-19/South Africa/KRISP-0305/2020|EPI ISL 487291|B.1.1.206|South Africa|2020-06-24	Africa|hCoV-19/South Africa/KRISP-K000622/2020|EPI ISL 509274|B.1.1|South Africa|2020-07-03	0.0002101765	Africa
Africa|hCoV-19/South Africa/KRISP-0308/2020|EPI ISL 487292|C.1|South Africa|2020-06-24	Africa|hCoV-19/South Africa/KRISP-K000622/2020|EPI ISL 509274|B.1.1|South Africa|2020-07-03	0.0002031861	Africa
Africa|hCoV-19/South Africa/KRISP-0309/2020|EPI ISL 487293|C.1|South Africa|2020-06-24	Africa|hCoV-19/South Africa/KRISP-K000622/2020|EPI ISL 509274|B.1.1|South Africa|2020-07-03	0.0002425892	Africa
Africa|hCoV-19/South Africa/KRISP-0310/2020|EPI ISL 487294|C.1|South Africa|2020-06-24	Africa|hCoV-19/South Africa/KRISP-K000622/2020|EPI ISL 509274|B.1.1|South Africa|2020-07-03	0.0002037955	Africa
Africa|hCoV-19/South Africa/KRISP-0312/2020|EPI ISL 487295|B.1.1.62|South Africa|2020-06-24	Africa|hCoV-19/South Africa/KRISP-K000622/2020|EPI ISL 509274|B.1.1|South Africa|2020-07-03	0.0001012271	Africa
Africa|hCoV-19/South Africa/KRISP-0318/2020|EPI ISL 487297|B.1.1.206|South Africa|2020-06-23	Africa|hCoV-19/South Africa/KRISP-K000622/2020|EPI ISL 509274|B.1.1|South Africa|2020-07-03	0.0001008427	Africa
Africa|hCoV-19/South Africa/KRISP-0321/2020|EPI ISL 487298|B.1.1.206|South Africa|2020-06-24	Africa|hCoV-19/South Africa/KRISP-K000622/2020|EPI ISL 509274|B.1.1|South Africa|2020-07-03	0.0001721767	Africa
Africa|hCoV-19/South Africa/KRISP-0322/2020|EPI ISL 487299|B.1.1.288|South Africa|2020-06-24	Africa|hCoV-19/South Africa/KRISP-K000622/2020|EPI ISL 509274|B.1.1|South Africa|2020-07-03	0.0000347440	Africa
Africa|hCoV-19/South Africa/KRISP-0323/2020|EPI ISL 487300|B.1.1.288|South Africa|2020-06-24	Africa|hCoV-19/South Africa/KRISP-K000622/2020|EPI ISL 509274|B.1.1|South Africa|2020-07-03	0.0000341450	Africa
Africa|hCoV-19/South Africa/KRISP-0327/2020|EPI ISL 487301|C.1|South Africa|2020-06-24	Africa|hCoV-19/South Africa/KRISP-K000622/2020|EPI ISL 509274|B.1.1|South Africa|2020-07-03	0.0002096112	Africa
Africa|hCoV-19/South Africa/KRISP-0331/2020|EPI ISL 487302|B.1.1.206|South Africa|2020-06-24	Africa|hCoV-19/South Africa/KRISP-K000622/2020|EPI ISL 509274|B.1.1|South Africa|2020-07-03	0.0001367156	Africa
Africa|hCoV-19/South Africa/KRISP-0332/2020|EPI ISL 487303|C.1|South Africa|2020-06-24	Africa|hCoV-19/South Africa/KRISP-K000622/2020|EPI ISL 509274|B.1.1|South Africa|2020-07-03	0.0002397812	Africa
Africa|hCoV-19/South Africa/KRISP-0336/2020|EPI ISL 487304|B.1.1.273|South Africa|2020-06-18	Africa|hCoV-19/South Africa/KRISP-K000622/2020|EPI ISL 509274|B.1.1|South Africa|2020-07-03	0.0002352317	Africa
Africa|hCoV-19/South Africa/KRISP-0337/2020|EPI ISL 495517|B.1.1.273|South Africa|2020-06-18	Africa|hCoV-19/South Africa/KRISP-K000622/2020|EPI ISL 509274|B.1.1|South Africa|2020-07-03	0.0002418626	Africa
Africa|hCoV-19/South Africa/KRISP-0338/2020|EPI ISL 487305|B.1.1.273|South Africa|2020-06-18	Africa|hCoV-19/South Africa/KRISP-K000622/2020|EPI ISL 509274|B.1.1|South Africa|2020-07-03	0.0002031706	Africa
Africa|hCoV-19/South Africa/KRISP-0339/2020|EPI ISL 487306|B.1.1.273|South Africa|2020-06-18	Africa|hCoV-19/South Africa/KRISP-K000622/2020|EPI ISL 509274|B.1.1|South Africa|2020-07-03	0.0002070256	Africa
Africa|hCoV-19/South Africa/KRISP-0340/2020|EPI ISL 487307|B.1.1.273|South Africa|2020-06-17	Africa|hCoV-19/South Africa/KRISP-K000622/2020|EPI ISL 509274|B.1.1|South Africa|2020-07-03	0.0002053397	Africa
Africa|hCoV-19/South Africa/KRISP-0342/2020|EPI ISL 495518|B.1.1.206|South Africa|2020-06-18	Africa|hCoV-19/South Africa/KRISP-K000622/2020|EPI ISL 509274|B.1.1|South Africa|2020-07-03	0.0002446140	Africa
Africa|hCoV-19/South Africa/KRISP-0343/2020|EPI ISL 495519|H.1|South Africa|2020-06-18	Africa|hCoV-19/South Africa/KRISP-K000622/2020|EPI ISL 509274|B.1.1|South Africa|2020-07-03	0.0001019647	Africa
Africa|hCoV-19/South Africa/KRISP-0344/2020|EPI ISL 495520|C.1|South Africa|2020-06-20	Africa|hCoV-19/South Africa/KRISP-K000622/2020|EPI ISL 509274|B.1.1|South Africa|2020-07-03	0.0003711049	Africa
Africa|hCoV-19/South Africa/KRISP-0346/2020|EPI ISL 495521|B.1.140|South Africa|2020-06-18	Africa|hCoV-19/South Africa/KRISP-K000622/2020|EPI ISL 509274|B.1.1|South Africa|2020-07-03	0.0003099052	Africa
Africa|hCoV-19/South Africa/KRISP-0347/2020|EPI ISL 487308|B.1.1.206|South Africa|2020-06-18	Africa|hCoV-19/South Africa/KRISP-K000622/2020|EPI ISL 509274|B.1.1|South Africa|2020-07-03	0.0002352363	Africa
Africa|hCoV-19/South Africa/KRISP-0348/2020|EPI ISL 487309|B.1.144|South Africa|2020-06-18	Africa|hCoV-19/South Africa/KRISP-K000622/2020|EPI ISL 509274|B.1.1|South Africa|2020-07-03	0.0002752222	Africa
Africa|hCoV-19/South Africa/KRISP-0349/2020|EPI ISL 487310|B.1.1.206|South Africa|2020-06-17	Africa|hCoV-19/South Africa/KRISP-K000622/2020|EPI ISL 509274|B.1.1|South Africa|2020-07-03	0.0000677043	Africa
Africa|hCoV-19/South Africa/KRISP-0350/2020|EPI ISL 487311|B.1.1.206|South Africa|2020-06-17	Africa|hCoV-19/South Africa/KRISP-K000622/2020|EPI ISL 509274|B.1.1|South Africa|2020-07-03	0.0000672581	Africa
Africa|hCoV-19/South Africa/KRISP-0352/2020|EPI ISL 487312|B.1.1.206|South Africa|2020-06-17	Africa|hCoV-19/South Africa/KRISP-K000622/2020|EPI ISL 509274|B.1.1|South Africa|2020-07-03	0.0000672400	Africa
Africa|hCoV-19/South Africa/KRISP-0356/2020|EPI ISL 487313|B.1.5|South Africa|2020-06-25	Africa|hCoV-19/South Africa/KRISP-K000622/2020|EPI ISL 509274|B.1.1|South Africa|2020-07-03	0.0003043253	Africa
Africa|hCoV-19/South Africa/KRISP-0360/2020|EPI ISL 487314|C.1|South Africa|2020-06-19	Africa|hCoV-19/South Africa/KRISP-K000622/2020|EPI ISL 509274|B.1.1|South Africa|2020-07-03	0.0003024398	Africa
Africa|hCoV-19/South Africa/KRISP-0361/2020|EPI ISL 487315|B.1.1.206|South Africa|2020-06-18	Africa|hCoV-19/South Africa/KRISP-K000622/2020|EPI ISL 509274|B.1.1|South Africa|2020-07-03	0.0002072607	Africa
Africa|hCoV-19/South Africa/KRISP-0365/2020|EPI ISL 487316|B.1.1.84|South Africa|2020-06-25	Africa|hCoV-19/South Africa/KRISP-K000622/2020|EPI ISL 509274|B.1.1|South Africa|2020-07-03	0.0001007967	Africa
Africa|hCoV-19/South Africa/KRISP-0366/2020|EPI ISL 487317|B.1.1|South Africa|2020-06-18	Africa|hCoV-19/South Africa/KRISP-K000622/2020|EPI ISL 509274|B.1.1|South Africa|2020-07-03	0.0000000000	Africa
Africa|hCoV-19/South Africa/KRISP-0367/2020|EPI ISL 487318|B.1.1.273|South Africa|2020-06-25	Africa|hCoV-19/South Africa/KRISP-K000622/2020|EPI ISL 509274|B.1.1|South Africa|2020-07-03	0.0002019788	Africa
Africa|hCoV-19/South Africa/KRISP-0368/2020|EPI ISL 487319|B.1.1|South Africa|2020-06-18	Africa|hCoV-19/South Africa/KRISP-K000622/2020|EPI ISL 509274|B.1.1|South Africa|2020-07-03	0.0000335975	Africa
Africa|hCoV-19/South Africa/KRISP-0369/2020|EPI ISL 487320|B.1.1.84|South Africa|2020-06-25	Africa|hCoV-19/South Africa/KRISP-K000622/2020|EPI ISL 509274|B.1.1|South Africa|2020-07-03	0.0001007943	Africa
Africa|hCoV-19/South Africa/KRISP-0370/2020|EPI ISL 487321|B.1.140|South Africa|2020-06-25	Africa|hCoV-19/South Africa/KRISP-K000622/2020|EPI ISL 509274|B.1.1|South Africa|2020-07-03	0.0003025007	Africa
Africa|hCoV-19/South Africa/KRISP-0372/2020|EPI ISL 487323|B.1.106|South Africa|2020-06-19	Africa|hCoV-19/South Africa/KRISP-K000622/2020|EPI ISL 509274|B.1.1|South Africa|2020-07-03	0.0002043376	Africa
Africa|hCoV-19/South Africa/KRISP-0373/2020|EPI ISL 487324|B.1.106|South Africa|2020-06-19	Africa|hCoV-19/South Africa/KRISP-K000622/2020|EPI ISL 509274|B.1.1|South Africa|2020-07-03	0.0002688597	Africa
Africa|hCoV-19/South Africa/KRISP-0375/2020|EPI ISL 487325|B.1.140|South Africa|2020-06-25	Africa|hCoV-19/South Africa/KRISP-K000622/2020|EPI ISL 509274|B.1.1|South Africa|2020-07-03	0.0003046918	Africa
Africa|hCoV-19/South Africa/KRISP-0376/2020|EPI ISL 487326|B.1.5|South Africa|2020-06-22	Africa|hCoV-19/South Africa/KRISP-K000622/2020|EPI ISL 509274|B.1.1|South Africa|2020-07-03	0.0001357434	Africa
Africa|hCoV-19/South Africa/KRISP-0377/2020|EPI ISL 495522|B.1.1|South Africa|2020-06-22	Africa|hCoV-19/South Africa/KRISP-K000622/2020|EPI ISL 509274|B.1.1|South Africa|2020-07-03	0.0000353331	Africa
Africa|hCoV-19/South Africa/KRISP-0378/2020|EPI ISL 487327|B.1.1.84|South Africa|2020-06-22	Africa|hCoV-19/South Africa/KRISP-K000622/2020|EPI ISL 509274|B.1.1|South Africa|2020-07-03	0.0001038358	Africa
Africa|hCoV-19/South Africa/KRISP-0380/2020|EPI ISL 487328|B.1.1.84|South Africa|2020-06-25	Africa|hCoV-19/South Africa/KRISP-K000622/2020|EPI ISL 509274|B.1.1|South Africa|2020-07-03	0.0000672604	Africa
Africa|hCoV-19/South Africa/KRISP-0382/2020|EPI ISL 495523|B.1.140|South Africa|2020-06-25	Africa|hCoV-19/South Africa/KRISP-K000622/2020|EPI ISL 509274|B.1.1|South Africa|2020-07-03	0.0002799638	Africa
Africa|hCoV-19/South Africa/KRISP-0383/2020|EPI ISL 495524|B.1.140|South Africa|2020-06-25	Africa|hCoV-19/South Africa/KRISP-K000622/2020|EPI ISL 509274|B.1.1|South Africa|2020-07-03	0.0004747298	Africa
Africa|hCoV-19/South Africa/KRISP-0384/2020|EPI ISL 495525|B.1.140|South Africa|2020-06-25	Africa|hCoV-19/South Africa/KRISP-K000622/2020|EPI ISL 509274|B.1.1|South Africa|2020-07-03	0.0002774427	Africa
Africa|hCoV-19/South Africa/KRISP-0386/2020|EPI ISL 487329|B.1.1.62|South Africa|2020-07-01	Africa|hCoV-19/South Africa/KRISP-K000622/2020|EPI ISL 509274|B.1.1|South Africa|2020-07-03	0.0001008030	Africa
Africa|hCoV-19/South Africa/KRISP-0387/2020|EPI ISL 487330|B.1.1.99|South Africa|2020-07-01	Africa|hCoV-19/South Africa/KRISP-K000622/2020|EPI ISL 509274|B.1.1|South Africa|2020-07-03	0.0001346924	Africa
Africa|hCoV-19/South Africa/KRISP-0388/2020|EPI ISL 487331|B.1.140|South Africa|2020-07-01	Africa|hCoV-19/South Africa/KRISP-K000622/2020|EPI ISL 509274|B.1.1|South Africa|2020-07-03	0.0002710583	Africa
Africa|hCoV-19/South Africa/KRISP-0389/2020|EPI ISL 487332|C.9|South Africa|2020-07-01	Africa|hCoV-19/South Africa/KRISP-K000622/2020|EPI ISL 509274|B.1.1|South Africa|2020-07-03	0.0002688416	Africa
Africa|hCoV-19/South Africa/KRISP-0390/2020|EPI ISL 487333|C.2|South Africa|2020-07-01	Africa|hCoV-19/South Africa/KRISP-K000622/2020|EPI ISL 509274|B.1.1|South Africa|2020-07-03	0.0002711925	Africa
Africa|hCoV-19/South Africa/KRISP-0391/2020|EPI ISL 487334|B.1.1.206|South Africa|2020-07-01	Africa|hCoV-19/South Africa/KRISP-K000622/2020|EPI ISL 509274|B.1.1|South Africa|2020-07-03	0.0000674122	Africa
Africa|hCoV-19/South Africa/KRISP-0392/2020|EPI ISL 487335|B.1.5.19|South Africa|2020-07-01	Africa|hCoV-19/South Africa/KRISP-K000622/2020|EPI ISL 509274|B.1.1|South Africa|2020-07-03	0.0001742122	Africa
Africa|hCoV-19/South Africa/KRISP-0393/2020|EPI ISL 487336|C.6|South Africa|2020-07-01	Africa|hCoV-19/South Africa/KRISP-K000622/2020|EPI ISL 509274|B.1.1|South Africa|2020-07-03	0.0002026448	Africa
Africa|hCoV-19/South Africa/KRISP-0394/2020|EPI ISL 487337|B.1.5.19|South Africa|2020-07-01	Africa|hCoV-19/South Africa/KRISP-K000622/2020|EPI ISL 509274|B.1.1|South Africa|2020-07-03	0.0002360088	Africa
Africa|hCoV-19/South Africa/KRISP-0395/2020|EPI ISL 487338|C.2|South Africa|2020-07-01	Africa|hCoV-19/South Africa/KRISP-K000622/2020|EPI ISL 509274|B.1.1|South Africa|2020-07-03	0.0002688300	Africa
Africa|hCoV-19/South Africa/KRISP-0396/2020|EPI ISL 487339|C.1|South Africa|2020-07-01	Africa|hCoV-19/South Africa/KRISP-K000622/2020|EPI ISL 509274|B.1.1|South Africa|2020-07-03	0.0002700950	Africa
Africa|hCoV-19/South Africa/KRISP-0397/2020|EPI ISL 487340|B.1.5|South Africa|2020-07-01	Africa|hCoV-19/South Africa/KRISP-K000622/2020|EPI ISL 509274|B.1.1|South Africa|2020-07-03	0.0002016238	Africa
Africa|hCoV-19/South Africa/KRISP-0398/2020|EPI ISL 487341|B.1.1.206|South Africa|2020-07-01	Africa|hCoV-19/South Africa/KRISP-K000622/2020|EPI ISL 509274|B.1.1|South Africa|2020-07-03	0.0001380426	Africa
Africa|hCoV-19/South Africa/KRISP-04/2020|EPI ISL 436684|B.1.1.273|South Africa|2020-03-31	Africa|hCoV-19/South Africa/KRISP-K000622/2020|EPI ISL 509274|B.1.1|South Africa|2020-07-03	0.0000673577	Africa
Africa|hCoV-19/South Africa/KRISP-0402/2020|EPI ISL 495527|B.1.140|South Africa|2020-06-23	Africa|hCoV-19/South Africa/KRISP-K000622/2020|EPI ISL 509274|B.1.1|South Africa|2020-07-03	0.0003368965	Africa
Africa|hCoV-19/South Africa/KRISP-0403/2020|EPI ISL 495528|C.1|South Africa|2020-06-23	Africa|hCoV-19/South Africa/KRISP-K000622/2020|EPI ISL 509274|B.1.1|South Africa|2020-07-03	0.0002030469	Africa
Africa|hCoV-19/South Africa/KRISP-0404/2020|EPI ISL 495529|B.1.1.206|South Africa|2020-06-24	Africa|hCoV-19/South Africa/KRISP-K000622/2020|EPI ISL 509274|B.1.1|South Africa|2020-07-03	0.0001344068	Africa
Africa|hCoV-19/South Africa/KRISP-0405/2020|EPI ISL 495530|B.1.140|South Africa|2020-06-23	Africa|hCoV-19/South Africa/KRISP-K000622/2020|EPI ISL 509274|B.1.1|South Africa|2020-07-03	0.0003361266	Africa
Africa|hCoV-19/South Africa/KRISP-0406/2020|EPI ISL 495531|B.1.1.206|South Africa|2020-06-22	Africa|hCoV-19/South Africa/KRISP-K000622/2020|EPI ISL 509274|B.1.1|South Africa|2020-07-03	0.0001372488	Africa
Africa|hCoV-19/South Africa/KRISP-0407/2020|EPI ISL 495532|B.1.5|South Africa|2020-06-24	Africa|hCoV-19/South Africa/KRISP-K000622/2020|EPI ISL 509274|B.1.1|South Africa|2020-07-03	0.0001365106	Africa
Africa|hCoV-19/South Africa/KRISP-0408/2020|EPI ISL 495533|B.1.140|South Africa|2020-06-23	Africa|hCoV-19/South Africa/KRISP-K000622/2020|EPI ISL 509274|B.1.1|South Africa|2020-07-03	0.0002444756	Africa
Africa|hCoV-19/South Africa/KRISP-0409/2020|EPI ISL 495534|C.1|South Africa|2020-06-23	Africa|hCoV-19/South Africa/KRISP-K000622/2020|EPI ISL 509274|B.1.1|South Africa|2020-07-03	0.0002016142	Africa
Africa|hCoV-19/South Africa/KRISP-0410/2020|EPI ISL 495535|B.1.140|South Africa|2020-07-02	Africa|hCoV-19/South Africa/KRISP-K000622/2020|EPI ISL 509274|B.1.1|South Africa|2020-07-03	0.0003697380	Africa
Africa|hCoV-19/South Africa/KRISP-0411/2020|EPI ISL 495536|B.1.1.206|South Africa|2020-07-02	Africa|hCoV-19/South Africa/KRISP-K000622/2020|EPI ISL 509274|B.1.1|South Africa|2020-07-03	0.0002016231	Africa
Africa|hCoV-19/South Africa/KRISP-0412/2020|EPI ISL 495537|B.1.1.206|South Africa|2020-07-02	Africa|hCoV-19/South Africa/KRISP-K000622/2020|EPI ISL 509274|B.1.1|South Africa|2020-07-03	0.0002352317	Africa
Africa|hCoV-19/South Africa/KRISP-0413/2020|EPI ISL 495538|B.1.1.40|South Africa|2020-07-02	Africa|hCoV-19/South Africa/KRISP-K000622/2020|EPI ISL 509274|B.1.1|South Africa|2020-07-03	0.0002016143	Africa
Africa|hCoV-19/South Africa/KRISP-0414/2020|EPI ISL 495539|B.1.140|South Africa|2020-07-02	Africa|hCoV-19/South Africa/KRISP-K000622/2020|EPI ISL 509274|B.1.1|South Africa|2020-07-03	0.0003024875	Africa
Africa|hCoV-19/South Africa/KRISP-0415/2020|EPI ISL 495540|B.1.140|South Africa|2020-07-02	Africa|hCoV-19/South Africa/KRISP-K000622/2020|EPI ISL 509274|B.1.1|South Africa|2020-07-03	0.0003361041	Africa
Africa|hCoV-19/South Africa/KRISP-0417/2020|EPI ISL 495541|B.1.1.62|South Africa|2020-07-02	Africa|hCoV-19/South Africa/KRISP-K000622/2020|EPI ISL 509274|B.1.1|South Africa|2020-07-03	0.0001680159	Africa
Africa|hCoV-19/South Africa/KRISP-0418/2020|EPI ISL 495542|B.1.1.206|South Africa|2020-07-02	Africa|hCoV-19/South Africa/KRISP-K000622/2020|EPI ISL 509274|B.1.1|South Africa|2020-07-03	0.0002688353	Africa
Africa|hCoV-19/South Africa/KRISP-0420/2020|EPI ISL 495543|C.9|South Africa|2020-07-01	Africa|hCoV-19/South Africa/KRISP-K000622/2020|EPI ISL 509274|B.1.1|South Africa|2020-07-03	0.0002693756	Africa
Africa|hCoV-19/South Africa/KRISP-0421/2020|EPI ISL 495544|B.1.1|South Africa|2020-07-01	Africa|hCoV-19/South Africa/KRISP-K000622/2020|EPI ISL 509274|B.1.1|South Africa|2020-07-03	0.0001347495	Africa
Africa|hCoV-19/South Africa/KRISP-0423/2020|EPI ISL 495545|B.1.140|South Africa|2020-07-01	Africa|hCoV-19/South Africa/KRISP-K000622/2020|EPI ISL 509274|B.1.1|South Africa|2020-07-03	0.0002394096	Africa
Africa|hCoV-19/South Africa/KRISP-0426/2020|EPI ISL 495546|B.1.1.206|South Africa|2020-07-01	Africa|hCoV-19/South Africa/KRISP-K000622/2020|EPI ISL 509274|B.1.1|South Africa|2020-07-03	0.0002353131	Africa
Africa|hCoV-19/South Africa/KRISP-0436/2020|EPI ISL 498055|B.1.1|South Africa|2020-07-01	Africa|hCoV-19/South Africa/KRISP-K000622/2020|EPI ISL 509274|B.1.1|South Africa|2020-07-03	0.0001680085	Africa
Africa|hCoV-19/South Africa/KRISP-0445/2020|EPI ISL 498058|H.1|South Africa|2020-06-30	Africa|hCoV-19/South Africa/KRISP-K000622/2020|EPI ISL 509274|B.1.1|South Africa|2020-07-03	0.0000683731	Africa
Africa|hCoV-19/South Africa/KRISP-0446/2020|EPI ISL 498059|B.1.5|South Africa|2020-06-30	Africa|hCoV-19/South Africa/KRISP-K000622/2020|EPI ISL 509274|B.1.1|South Africa|2020-07-03	0.0001026764	Africa
Africa|hCoV-19/South Africa/KRISP-045/2020|EPI ISL 436686|B.1.1.1|South Africa|2020-03-27	Africa|hCoV-19/South Africa/KRISP-K000622/2020|EPI ISL 509274|B.1.1|South Africa|2020-07-03	0.0001680084	Africa
Africa|hCoV-19/South Africa/KRISP-0458/2020|EPI ISL 495549|B.1.1|South Africa|2020-07-02	Africa|hCoV-19/South Africa/KRISP-K000622/2020|EPI ISL 509274|B.1.1|South Africa|2020-07-03	0.0002023887	Africa
Africa|hCoV-19/South Africa/KRISP-0460/2020|EPI ISL 495550|B.1.106|South Africa|2020-07-02	Africa|hCoV-19/South Africa/KRISP-K000622/2020|EPI ISL 509274|B.1.1|South Africa|2020-07-03	0.0002017255	Africa
Africa|hCoV-19/South Africa/KRISP-0462/2020|EPI ISL 495552|B.1.106|South Africa|2020-07-02	Africa|hCoV-19/South Africa/KRISP-K000622/2020|EPI ISL 509274|B.1.1|South Africa|2020-07-03	0.0002037735	Africa
Africa|hCoV-19/South Africa/KRISP-0464/2020|EPI ISL 495553|B.1.5|South Africa|2020-06-30	Africa|hCoV-19/South Africa/KRISP-K000622/2020|EPI ISL 509274|B.1.1|South Africa|2020-07-03	0.0002119563	Africa
Africa|hCoV-19/South Africa/KRISP-0469/2020|EPI ISL 495555|H.1|South Africa|2020-07-06	Africa|hCoV-19/South Africa/KRISP-K000622/2020|EPI ISL 509274|B.1.1|South Africa|2020-07-03	0.0001020106	Africa
Africa|hCoV-19/South Africa/KRISP-0474/2020|EPI ISL 495557|H.1|South Africa|2020-07-06	Africa|hCoV-19/South Africa/KRISP-K000622/2020|EPI ISL 509274|B.1.1|South Africa|2020-07-03	0.0001008010	Africa
Africa|hCoV-19/South Africa/KRISP-0475/2020|EPI ISL 495558|H.1|South Africa|2020-07-06	Africa|hCoV-19/South Africa/KRISP-K000622/2020|EPI ISL 509274|B.1.1|South Africa|2020-07-03	0.0001015172	Africa
Africa|hCoV-19/South Africa/KRISP-0478/2020|EPI ISL 495559|B.1.1|South Africa|2020-07-05	Africa|hCoV-19/South Africa/KRISP-K000622/2020|EPI ISL 509274|B.1.1|South Africa|2020-07-03	0.0000000000	Africa
Africa|hCoV-19/South Africa/KRISP-0485/2020|EPI ISL 495561|B.1.1.206|South Africa|2020-07-03	Africa|hCoV-19/South Africa/KRISP-K000622/2020|EPI ISL 509274|B.1.1|South Africa|2020-07-03	0.0000675990	Africa
Africa|hCoV-19/South Africa/KRISP-0487/2020|EPI ISL 495562|B.1.106|South Africa|2020-07-03	Africa|hCoV-19/South Africa/KRISP-K000622/2020|EPI ISL 509274|B.1.1|South Africa|2020-07-03	0.0003360961	Africa
Africa|hCoV-19/South Africa/KRISP-0489/2020|EPI ISL 498060|B.1.1.206|South Africa|2020-07-09	Africa|hCoV-19/South Africa/KRISP-K000622/2020|EPI ISL 509274|B.1.1|South Africa|2020-07-03	0.0001347813	Africa
Africa|hCoV-19/South Africa/KRISP-0490/2020|EPI ISL 498061|B.1.1.206|South Africa|2020-07-09	Africa|hCoV-19/South Africa/KRISP-K000622/2020|EPI ISL 509274|B.1.1|South Africa|2020-07-03	0.0001344009	Africa
Africa|hCoV-19/South Africa/KRISP-0491/2020|EPI ISL 498062|B.1.1.273|South Africa|2020-07-07	Africa|hCoV-19/South Africa/KRISP-K000622/2020|EPI ISL 509274|B.1.1|South Africa|2020-07-03	0.0002352168	Africa
Africa|hCoV-19/South Africa/KRISP-0492/2020|EPI ISL 498063|B.1.1.273|South Africa|2020-07-07	Africa|hCoV-19/South Africa/KRISP-K000622/2020|EPI ISL 509274|B.1.1|South Africa|2020-07-03	0.0002371183	Africa
Africa|hCoV-19/South Africa/KRISP-0493/2020|EPI ISL 498064|B.1.1.67|South Africa|2020-07-07	Africa|hCoV-19/South Africa/KRISP-K000622/2020|EPI ISL 509274|B.1.1|South Africa|2020-07-03	0.0001351702	Africa
Africa|hCoV-19/South Africa/KRISP-0494/2020|EPI ISL 498065|B.1.1.206|South Africa|2020-07-09	Africa|hCoV-19/South Africa/KRISP-K000622/2020|EPI ISL 509274|B.1.1|South Africa|2020-07-03	0.0001680046	Africa
Africa|hCoV-19/South Africa/KRISP-0497/2020|EPI ISL 498066|B.1.1.206|South Africa|2020-07-09	Africa|hCoV-19/South Africa/KRISP-K000622/2020|EPI ISL 509274|B.1.1|South Africa|2020-07-03	0.0001680046	Africa
Africa|hCoV-19/South Africa/KRISP-0498/2020|EPI ISL 498067|B.1|South Africa|2020-07-10	Africa|hCoV-19/South Africa/KRISP-K000622/2020|EPI ISL 509274|B.1.1|South Africa|2020-07-03	0.0003697219	Africa
Africa|hCoV-19/South Africa/KRISP-0500/2020|EPI ISL 498068|B.1.1|South Africa|2020-07-07	Africa|hCoV-19/South Africa/KRISP-K000622/2020|EPI ISL 509274|B.1.1|South Africa|2020-07-03	0.0001053572	Africa
Africa|hCoV-19/South Africa/KRISP-0501/2020|EPI ISL 498069|B.1.5|South Africa|2020-07-11	Africa|hCoV-19/South Africa/KRISP-K000622/2020|EPI ISL 509274|B.1.1|South Africa|2020-07-03	0.0002352481	Africa
Africa|hCoV-19/South Africa/KRISP-0502/2020|EPI ISL 498070|B.1.1.273|South Africa|2020-07-11	Africa|hCoV-19/South Africa/KRISP-K000622/2020|EPI ISL 509274|B.1.1|South Africa|2020-07-03	0.0002691229	Africa
Africa|hCoV-19/South Africa/KRISP-0503/2020|EPI ISL 498071|B.1.1.273|South Africa|2020-07-11	Africa|hCoV-19/South Africa/KRISP-K000622/2020|EPI ISL 509274|B.1.1|South Africa|2020-07-03	0.0003697132	Africa
Africa|hCoV-19/South Africa/KRISP-0526/2020|EPI ISL 498072|B.1.5.19|South Africa|2020-07-13	Africa|hCoV-19/South Africa/KRISP-K000622/2020|EPI ISL 509274|B.1.1|South Africa|2020-07-03	0.0002688534	Africa
Africa|hCoV-19/South Africa/KRISP-0527/2020|EPI ISL 498073|B.1.140|South Africa|2020-07-14	Africa|hCoV-19/South Africa/KRISP-K000622/2020|EPI ISL 509274|B.1.1|South Africa|2020-07-03	0.0004369808	Africa
Africa|hCoV-19/South Africa/KRISP-0529/2020|EPI ISL 498074|C.1|South Africa|2020-07-13	Africa|hCoV-19/South Africa/KRISP-K000622/2020|EPI ISL 509274|B.1.1|South Africa|2020-07-03	0.0002688534	Africa
Africa|hCoV-19/South Africa/KRISP-0531/2020|EPI ISL 498075|B.1.5|South Africa|2020-07-14	Africa|hCoV-19/South Africa/KRISP-K000622/2020|EPI ISL 509274|B.1.1|South Africa|2020-07-03	0.0003361041	Africa
Africa|hCoV-19/South Africa/KRISP-0534/2020|EPI ISL 498077|B.1.5|South Africa|2020-07-14	Africa|hCoV-19/South Africa/KRISP-K000622/2020|EPI ISL 509274|B.1.1|South Africa|2020-07-03	0.0003361266	Africa
Africa|hCoV-19/South Africa/KRISP-0535/2020|EPI ISL 498078|B.1.1.206|South Africa|2020-07-08	Africa|hCoV-19/South Africa/KRISP-K000622/2020|EPI ISL 509274|B.1.1|South Africa|2020-07-03	0.0003024601	Africa
Africa|hCoV-19/South Africa/KRISP-0536/2020|EPI ISL 498079|B.1.1|South Africa|2020-07-14	Africa|hCoV-19/South Africa/KRISP-K000622/2020|EPI ISL 509274|B.1.1|South Africa|2020-07-03	0.0001680119	Africa
Africa|hCoV-19/South Africa/KRISP-0538/2020|EPI ISL 498080|B.1.1.254|South Africa|2020-07-14	Africa|hCoV-19/South Africa/KRISP-K000622/2020|EPI ISL 509274|B.1.1|South Africa|2020-07-03	0.0001016273	Africa
Africa|hCoV-19/South Africa/KRISP-0539/2020|EPI ISL 498081|B.1.1.206|South Africa|2020-07-07	Africa|hCoV-19/South Africa/KRISP-K000622/2020|EPI ISL 509274|B.1.1|South Africa|2020-07-03	0.0002016183	Africa
Africa|hCoV-19/South Africa/KRISP-0540/2020|EPI ISL 498082|B.1.1|South Africa|2020-07-14	Africa|hCoV-19/South Africa/KRISP-K000622/2020|EPI ISL 509274|B.1.1|South Africa|2020-07-03	0.0001007987	Africa
Africa|hCoV-19/South Africa/KRISP-0541/2020|EPI ISL 498083|B.1.1.206|South Africa|2020-07-14	Africa|hCoV-19/South Africa/KRISP-K000622/2020|EPI ISL 509274|B.1.1|South Africa|2020-07-03	0.0002390256	Africa
Africa|hCoV-19/South Africa/KRISP-0543/2020|EPI ISL 498084|C.2|South Africa|2020-07-12	Africa|hCoV-19/South Africa/KRISP-K000622/2020|EPI ISL 509274|B.1.1|South Africa|2020-07-03	0.0004032776	Africa
Africa|hCoV-19/South Africa/KRISP-0544/2020|EPI ISL 498085|B.1.1.206|South Africa|2020-07-13	Africa|hCoV-19/South Africa/KRISP-K000622/2020|EPI ISL 509274|B.1.1|South Africa|2020-07-03	0.0001687837	Africa
Africa|hCoV-19/South Africa/KRISP-0545/2020|EPI ISL 498086|B.1.1.273|South Africa|2020-07-14	Africa|hCoV-19/South Africa/KRISP-K000622/2020|EPI ISL 509274|B.1.1|South Africa|2020-07-03	0.0003024470	Africa
Africa|hCoV-19/South Africa/KRISP-0548/2020|EPI ISL 498087|B.1.1.273|South Africa|2020-07-15	Africa|hCoV-19/South Africa/KRISP-K000622/2020|EPI ISL 509274|B.1.1|South Africa|2020-07-03	0.0002016055	Africa
Africa|hCoV-19/South Africa/KRISP-0549/2020|EPI ISL 498088|B.1.140|South Africa|2020-07-15	Africa|hCoV-19/South Africa/KRISP-K000622/2020|EPI ISL 509274|B.1.1|South Africa|2020-07-03	0.0003025007	Africa
Africa|hCoV-19/South Africa/KRISP-0550/2020|EPI ISL 498089|B.1.1.34|South Africa|2020-07-15	Africa|hCoV-19/South Africa/KRISP-K000622/2020|EPI ISL 509274|B.1.1|South Africa|2020-07-03	0.0002352475	Africa
Africa|hCoV-19/South Africa/KRISP-0551/2020|EPI ISL 498090|H.1|South Africa|2020-07-14	Africa|hCoV-19/South Africa/KRISP-K000622/2020|EPI ISL 509274|B.1.1|South Africa|2020-07-03	0.0001008011	Africa
Africa|hCoV-19/South Africa/KRISP-0552/2020|EPI ISL 498091|H.1|South Africa|2020-07-14	Africa|hCoV-19/South Africa/KRISP-K000622/2020|EPI ISL 509274|B.1.1|South Africa|2020-07-03	0.0001008011	Africa
Africa|hCoV-19/South Africa/KRISP-0553/2020|EPI ISL 498092|H.1|South Africa|2020-07-14	Africa|hCoV-19/South Africa/KRISP-K000622/2020|EPI ISL 509274|B.1.1|South Africa|2020-07-03	0.0001012876	Africa
Africa|hCoV-19/South Africa/KRISP-0554/2020|EPI ISL 498093|B.1.1|South Africa|2020-07-14	Africa|hCoV-19/South Africa/KRISP-K000622/2020|EPI ISL 509274|B.1.1|South Africa|2020-07-03	0.0001014109	Africa
Africa|hCoV-19/South Africa/KRISP-0555/2020|EPI ISL 498094|B.1.140|South Africa|2020-07-15	Africa|hCoV-19/South Africa/KRISP-K000622/2020|EPI ISL 509274|B.1.1|South Africa|2020-07-03	0.0003361120	Africa
Africa|hCoV-19/South Africa/KRISP-0556/2020|EPI ISL 498095|B.1.1.273|South Africa|2020-07-15	Africa|hCoV-19/South Africa/KRISP-K000622/2020|EPI ISL 509274|B.1.1|South Africa|2020-07-03	0.0002016103	Africa
Africa|hCoV-19/South Africa/KRISP-0557/2020|EPI ISL 498096|C.1|South Africa|2020-07-14	Africa|hCoV-19/South Africa/KRISP-K000622/2020|EPI ISL 509274|B.1.1|South Africa|2020-07-03	0.0002688895	Africa
Africa|hCoV-19/South Africa/KRISP-0558/2020|EPI ISL 498097|B.1.1.206|South Africa|2020-07-15	Africa|hCoV-19/South Africa/KRISP-K000622/2020|EPI ISL 509274|B.1.1|South Africa|2020-07-03	0.0001689051	Africa
Africa|hCoV-19/South Africa/KRISP-0559/2020|EPI ISL 498098|B.1.1.206|South Africa|2020-07-14	Africa|hCoV-19/South Africa/KRISP-K000622/2020|EPI ISL 509274|B.1.1|South Africa|2020-07-03	0.0002352317	Africa
Africa|hCoV-19/South Africa/KRISP-0560/2020|EPI ISL 498099|B.1.1|South Africa|2020-07-15	Africa|hCoV-19/South Africa/KRISP-K000622/2020|EPI ISL 509274|B.1.1|South Africa|2020-07-03	0.0000671948	Africa
Africa|hCoV-19/South Africa/KRISP-0561/2020|EPI ISL 498100|H.1|South Africa|2020-07-15	Africa|hCoV-19/South Africa/KRISP-K000622/2020|EPI ISL 509274|B.1.1|South Africa|2020-07-03	0.0001344041	Africa
Africa|hCoV-19/South Africa/KRISP-0562/2020|EPI ISL 498101|B.1.140|South Africa|2020-07-15	Africa|hCoV-19/South Africa/KRISP-K000622/2020|EPI ISL 509274|B.1.1|South Africa|2020-07-03	0.0002688724	Africa
Africa|hCoV-19/South Africa/KRISP-0564/2020|EPI ISL 498103|B.1.1|South Africa|2020-07-15	Africa|hCoV-19/South Africa/KRISP-K000622/2020|EPI ISL 509274|B.1.1|South Africa|2020-07-03	0.0000000000	Africa
Africa|hCoV-19/South Africa/KRISP-0565/2020|EPI ISL 498104|C.2|South Africa|2020-07-14	Africa|hCoV-19/South Africa/KRISP-K000622/2020|EPI ISL 509274|B.1.1|South Africa|2020-07-03	0.0002688300	Africa
Africa|hCoV-19/South Africa/KRISP-0567/2020|EPI ISL 498105|B.1.1.206|South Africa|2020-07-15	Africa|hCoV-19/South Africa/KRISP-K000622/2020|EPI ISL 509274|B.1.1|South Africa|2020-07-03	0.0001690421	Africa
Africa|hCoV-19/South Africa/KRISP-0568/2020|EPI ISL 498106|B.1.1|South Africa|2020-07-15	Africa|hCoV-19/South Africa/KRISP-K000622/2020|EPI ISL 509274|B.1.1|South Africa|2020-07-03	0.0000671948	Africa
Africa|hCoV-19/South Africa/KRISP-0569/2020|EPI ISL 498107|B.1.1.206|South Africa|2020-07-15	Africa|hCoV-19/South Africa/KRISP-K000622/2020|EPI ISL 509274|B.1.1|South Africa|2020-07-03	0.0001352277	Africa
Africa|hCoV-19/South Africa/KRISP-0570/2020|EPI ISL 498108|B.1.1.56|South Africa|2020-07-02	Africa|hCoV-19/South Africa/KRISP-K000622/2020|EPI ISL 509274|B.1.1|South Africa|2020-07-03	0.0001680192	Africa
Africa|hCoV-19/South Africa/KRISP-0571/2020|EPI ISL 498109|B.1.1.56|South Africa|2020-07-14	Africa|hCoV-19/South Africa/KRISP-K000622/2020|EPI ISL 509274|B.1.1|South Africa|2020-07-03	0.0001008031	Africa
Africa|hCoV-19/South Africa/KRISP-0572/2020|EPI ISL 498110|B.1.5|South Africa|2020-07-13	Africa|hCoV-19/South Africa/KRISP-K000622/2020|EPI ISL 509274|B.1.1|South Africa|2020-07-03	0.0003024936	Africa
Africa|hCoV-19/South Africa/KRISP-0573/2020|EPI ISL 498111|B.1.1.206|South Africa|2020-07-14	Africa|hCoV-19/South Africa/KRISP-K000622/2020|EPI ISL 509274|B.1.1|South Africa|2020-07-03	0.0002352317	Africa
Africa|hCoV-19/South Africa/KRISP-0574/2020|EPI ISL 498112|B.1.1.206|South Africa|2020-07-15	Africa|hCoV-19/South Africa/KRISP-K000622/2020|EPI ISL 509274|B.1.1|South Africa|2020-07-03	0.0002688534	Africa
Africa|hCoV-19/South Africa/KRISP-0575/2020|EPI ISL 498113|B.1.1.206|South Africa|2020-07-13	Africa|hCoV-19/South Africa/KRISP-K000622/2020|EPI ISL 509274|B.1.1|South Africa|2020-07-03	0.0002352317	Africa
Africa|hCoV-19/South Africa/KRISP-0576/2020|EPI ISL 498114|B.1.1.206|South Africa|2020-07-07	Africa|hCoV-19/South Africa/KRISP-K000622/2020|EPI ISL 509274|B.1.1|South Africa|2020-07-03	0.0001344009	Africa
Africa|hCoV-19/South Africa/KRISP-0577/2020|EPI ISL 498115|B.1.1.56|South Africa|2020-07-09	Africa|hCoV-19/South Africa/KRISP-K000622/2020|EPI ISL 509274|B.1.1|South Africa|2020-07-03	0.0002352317	Africa
Africa|hCoV-19/South Africa/KRISP-0578/2020|EPI ISL 498116|B.1.1.206|South Africa|2020-07-09	Africa|hCoV-19/South Africa/KRISP-K000622/2020|EPI ISL 509274|B.1.1|South Africa|2020-07-03	0.0001680085	Africa
Africa|hCoV-19/South Africa/KRISP-0579/2020|EPI ISL 498117|B.1.1.273|South Africa|2020-07-08	Africa|hCoV-19/South Africa/KRISP-K000622/2020|EPI ISL 509274|B.1.1|South Africa|2020-07-03	0.0002352270	Africa
Africa|hCoV-19/South Africa/KRISP-0580/2020|EPI ISL 498118|B.1.1.206|South Africa|2020-07-07	Africa|hCoV-19/South Africa/KRISP-K000622/2020|EPI ISL 509274|B.1.1|South Africa|2020-07-03	0.0001680085	Africa
Africa|hCoV-19/South Africa/KRISP-0581/2020|EPI ISL 498119|B.1.1.273|South Africa|2020-07-09	Africa|hCoV-19/South Africa/KRISP-K000622/2020|EPI ISL 509274|B.1.1|South Africa|2020-07-03	0.0001680012	Africa
Africa|hCoV-19/South Africa/KRISP-0584/2020|EPI ISL 498122|B.1|South Africa|2020-07-07	Africa|hCoV-19/South Africa/KRISP-K000622/2020|EPI ISL 509274|B.1.1|South Africa|2020-07-03	0.0002352428	Africa
Africa|hCoV-19/South Africa/KRISP-0585/2020|EPI ISL 498123|B.1.140|South Africa|2020-07-08	Africa|hCoV-19/South Africa/KRISP-K000622/2020|EPI ISL 509274|B.1.1|South Africa|2020-07-03	0.0003697307	Africa
Africa|hCoV-19/South Africa/KRISP-0586/2020|EPI ISL 498124|B.1.1.273|South Africa|2020-07-08	Africa|hCoV-19/South Africa/KRISP-K000622/2020|EPI ISL 509274|B.1.1|South Africa|2020-07-03	0.0002016143	Africa
Africa|hCoV-19/South Africa/KRISP-0587/2020|EPI ISL 498125|B.1.1.56|South Africa|2020-07-09	Africa|hCoV-19/South Africa/KRISP-K000622/2020|EPI ISL 509274|B.1.1|South Africa|2020-07-03	0.0002016143	Africa
Africa|hCoV-19/South Africa/KRISP-0588/2020|EPI ISL 498126|B.1.140|South Africa|2020-07-08	Africa|hCoV-19/South Africa/KRISP-K000622/2020|EPI ISL 509274|B.1.1|South Africa|2020-07-03	0.0003361041	Africa
Africa|hCoV-19/South Africa/KRISP-06/2020|EPI ISL 421573|B.6|South Africa|2020-03-31	Africa|hCoV-19/South Africa/KRISP-K000622/2020|EPI ISL 509274|B.1.1|South Africa|2020-07-03	0.0003711726	Africa
Africa|hCoV-19/South Africa/KRISP-07/2020|EPI ISL 421574|B.1.106|South Africa|2020-04-01	Africa|hCoV-19/South Africa/KRISP-K000622/2020|EPI ISL 509274|B.1.1|South Africa|2020-07-03	0.0001344118	Africa
Africa|hCoV-19/South Africa/KRISP-101/2020|EPI ISL 455631|B.1.5|South Africa|2020-04-30	Africa|hCoV-19/South Africa/KRISP-K000622/2020|EPI ISL 509274|B.1.1|South Africa|2020-07-03	0.0001344073	Africa
Africa|hCoV-19/South Africa/KRISP-102/2020|EPI ISL 455632|B.1.1|South Africa|2020-04-30	Africa|hCoV-19/South Africa/KRISP-K000622/2020|EPI ISL 509274|B.1.1|South Africa|2020-07-03	0.0000335967	Africa
Africa|hCoV-19/South Africa/KRISP-103/2020|EPI ISL 455633|B.1.106|South Africa|2020-04-30	Africa|hCoV-19/South Africa/KRISP-K000622/2020|EPI ISL 509274|B.1.1|South Africa|2020-07-03	0.0002355538	Africa
Africa|hCoV-19/South Africa/KRISP-104/2020|EPI ISL 455634|B.1.106|South Africa|2020-05-01	Africa|hCoV-19/South Africa/KRISP-K000622/2020|EPI ISL 509274|B.1.1|South Africa|2020-07-03	0.0002428922	Africa
Africa|hCoV-19/South Africa/KRISP-105/2020|EPI ISL 455635|B.1.106|South Africa|2020-05-05	Africa|hCoV-19/South Africa/KRISP-K000622/2020|EPI ISL 509274|B.1.1|South Africa|2020-07-03	0.0002359268	Africa
Africa|hCoV-19/South Africa/KRISP-106/2020|EPI ISL 455636|B.1.106|South Africa|2020-03-31	Africa|hCoV-19/South Africa/KRISP-K000622/2020|EPI ISL 509274|B.1.1|South Africa|2020-07-03	0.0001680125	Africa
Africa|hCoV-19/South Africa/KRISP-108/2020|EPI ISL 455638|B.1|South Africa|2020-05-04	Africa|hCoV-19/South Africa/KRISP-K000622/2020|EPI ISL 509274|B.1.1|South Africa|2020-07-03	0.0002433537	Africa
Africa|hCoV-19/South Africa/KRISP-109/2020|EPI ISL 455639|B.1.1.57|South Africa|2020-03-31	Africa|hCoV-19/South Africa/KRISP-K000622/2020|EPI ISL 509274|B.1.1|South Africa|2020-07-03	0.0001007986	Africa
Africa|hCoV-19/South Africa/KRISP-K000566/2020|EPI ISL 509223|B.1.1.206|South Africa|2020-07-13	Africa|hCoV-19/South Africa/KRISP-K000622/2020|EPI ISL 509274|B.1.1|South Africa|2020-07-03	0.0001680085	Africa
Africa|hCoV-19/South Africa/KRISP-K000567/2020|EPI ISL 509224|B.1.1.62|South Africa|2020-07-13	Africa|hCoV-19/South Africa/KRISP-K000622/2020|EPI ISL 509274|B.1.1|South Africa|2020-07-03	0.0001680328	Africa
Africa|hCoV-19/South Africa/KRISP-K000568/2020|EPI ISL 509225|B.1.1.206|South Africa|2020-07-11	Africa|hCoV-19/South Africa/KRISP-K000622/2020|EPI ISL 509274|B.1.1|South Africa|2020-07-03	0.0001680159	Africa
Africa|hCoV-19/South Africa/KRISP-K000569/2020|EPI ISL 509226|H.1|South Africa|2020-07-11	Africa|hCoV-19/South Africa/KRISP-K000622/2020|EPI ISL 509274|B.1.1|South Africa|2020-07-03	0.0002016279	Africa
Africa|hCoV-19/South Africa/KRISP-K000571/2020|EPI ISL 509227|B.1.1.99|South Africa|2020-07-13	Africa|hCoV-19/South Africa/KRISP-K000622/2020|EPI ISL 509274|B.1.1|South Africa|2020-07-03	0.0000339549	Africa
Africa|hCoV-19/South Africa/KRISP-K000572/2020|EPI ISL 509228|B.1.1.206|South Africa|2020-07-13	Africa|hCoV-19/South Africa/KRISP-K000622/2020|EPI ISL 509274|B.1.1|South Africa|2020-07-03	0.0002352270	Africa
Africa|hCoV-19/South Africa/KRISP-K000573/2020|EPI ISL 509229|B.1.1.206|South Africa|2020-07-10	Africa|hCoV-19/South Africa/KRISP-K000622/2020|EPI ISL 509274|B.1.1|South Africa|2020-07-03	0.0001007987	Africa
Africa|hCoV-19/South Africa/KRISP-K000574/2020|EPI ISL 509230|B.1.5.19|South Africa|2020-07-13	Africa|hCoV-19/South Africa/KRISP-K000622/2020|EPI ISL 509274|B.1.1|South Africa|2020-07-03	0.0002352325	Africa
Africa|hCoV-19/South Africa/KRISP-K000575/2020|EPI ISL 509231|B.1.140|South Africa|2020-07-13	Africa|hCoV-19/South Africa/KRISP-K000622/2020|EPI ISL 509274|B.1.1|South Africa|2020-07-03	0.0003360961	Africa
Africa|hCoV-19/South Africa/KRISP-K000576/2020|EPI ISL 509232|B.1.1.206|South Africa|2020-07-13	Africa|hCoV-19/South Africa/KRISP-K000622/2020|EPI ISL 509274|B.1.1|South Africa|2020-07-03	0.0002016183	Africa
Africa|hCoV-19/South Africa/KRISP-K000577/2020|EPI ISL 509233|B.1.1.206|South Africa|2020-07-11	Africa|hCoV-19/South Africa/KRISP-K000622/2020|EPI ISL 509274|B.1.1|South Africa|2020-07-03	0.0000671948	Africa
Africa|hCoV-19/South Africa/KRISP-K000578/2020|EPI ISL 509234|C.1|South Africa|2020-07-13	Africa|hCoV-19/South Africa/KRISP-K000622/2020|EPI ISL 509274|B.1.1|South Africa|2020-07-03	0.0003383588	Africa
Africa|hCoV-19/South Africa/KRISP-K000579/2020|EPI ISL 509235|C.1|South Africa|2020-07-10	Africa|hCoV-19/South Africa/KRISP-K000622/2020|EPI ISL 509274|B.1.1|South Africa|2020-07-03	0.0002016346	Africa
Africa|hCoV-19/South Africa/KRISP-K000580/2020|EPI ISL 509236|B.1.1|South Africa|2020-07-13	Africa|hCoV-19/South Africa/KRISP-K000622/2020|EPI ISL 509274|B.1.1|South Africa|2020-07-03	0.0001344041	Africa
Africa|hCoV-19/South Africa/KRISP-K000581/2020|EPI ISL 509237|B.1.1.206|South Africa|2020-07-13	Africa|hCoV-19/South Africa/KRISP-K000622/2020|EPI ISL 509274|B.1.1|South Africa|2020-07-03	0.0002688534	Africa
Africa|hCoV-19/South Africa/KRISP-K000582/2020|EPI ISL 509238|B.1.1.206|South Africa|2020-07-13	Africa|hCoV-19/South Africa/KRISP-K000622/2020|EPI ISL 509274|B.1.1|South Africa|2020-07-03	0.0001344009	Africa
Africa|hCoV-19/South Africa/KRISP-K000583/2020|EPI ISL 509239|B.1.1.206|South Africa|2020-07-13	Africa|hCoV-19/South Africa/KRISP-K000622/2020|EPI ISL 509274|B.1.1|South Africa|2020-07-03	0.0001680119	Africa
Africa|hCoV-19/South Africa/KRISP-K000584/2020|EPI ISL 509240|B.1.1.273|South Africa|2020-07-13	Africa|hCoV-19/South Africa/KRISP-K000622/2020|EPI ISL 509274|B.1.1|South Africa|2020-07-03	0.0002688246	Africa
Africa|hCoV-19/South Africa/KRISP-K000585/2020|EPI ISL 509241|B.1.140|South Africa|2020-07-13	Africa|hCoV-19/South Africa/KRISP-K000622/2020|EPI ISL 509274|B.1.1|South Africa|2020-07-03	0.0002688724	Africa
Africa|hCoV-19/South Africa/KRISP-K000586/2020|EPI ISL 509242|B.1.140|South Africa|2020-07-13	Africa|hCoV-19/South Africa/KRISP-K000622/2020|EPI ISL 509274|B.1.1|South Africa|2020-07-03	0.0003026472	Africa
Africa|hCoV-19/South Africa/KRISP-K000588/2020|EPI ISL 509243|B.1.1.206|South Africa|2020-07-13	Africa|hCoV-19/South Africa/KRISP-K000622/2020|EPI ISL 509274|B.1.1|South Africa|2020-07-03	0.0002016183	Africa
Africa|hCoV-19/South Africa/KRISP-K000589/2020|EPI ISL 509244|B.1.1.206|South Africa|2020-07-13	Africa|hCoV-19/South Africa/KRISP-K000622/2020|EPI ISL 509274|B.1.1|South Africa|2020-07-03	0.0002016271	Africa
Africa|hCoV-19/South Africa/KRISP-K000591/2020|EPI ISL 509245|B.1.5|South Africa|2020-07-12	Africa|hCoV-19/South Africa/KRISP-K000622/2020|EPI ISL 509274|B.1.1|South Africa|2020-07-03	0.0001008034	Africa
Africa|hCoV-19/South Africa/KRISP-K000592/2020|EPI ISL 509246|B.1.1.273|South Africa|2020-07-13	Africa|hCoV-19/South Africa/KRISP-K000622/2020|EPI ISL 509274|B.1.1|South Africa|2020-07-03	0.0002032414	Africa
Africa|hCoV-19/South Africa/KRISP-K000594/2020|EPI ISL 509247|B.1.140|South Africa|2020-07-02	Africa|hCoV-19/South Africa/KRISP-K000622/2020|EPI ISL 509274|B.1.1|South Africa|2020-07-03	0.0003697219	Africa
Africa|hCoV-19/South Africa/KRISP-K000595/2020|EPI ISL 509248|B.1.140|South Africa|2020-07-02	Africa|hCoV-19/South Africa/KRISP-K000622/2020|EPI ISL 509274|B.1.1|South Africa|2020-07-03	0.0003361041	Africa
Africa|hCoV-19/South Africa/KRISP-K000596/2020|EPI ISL 509249|B.1.1.206|South Africa|2020-07-02	Africa|hCoV-19/South Africa/KRISP-K000622/2020|EPI ISL 509274|B.1.1|South Africa|2020-07-03	0.0002352419	Africa
Africa|hCoV-19/South Africa/KRISP-K000597/2020|EPI ISL 509250|B.1.1.34|South Africa|2020-07-13	Africa|hCoV-19/South Africa/KRISP-K000622/2020|EPI ISL 509274|B.1.1|South Africa|2020-07-03	0.0001344009	Africa
Africa|hCoV-19/South Africa/KRISP-K000598/2020|EPI ISL 509251|B.1.1.206|South Africa|2020-07-03	Africa|hCoV-19/South Africa/KRISP-K000622/2020|EPI ISL 509274|B.1.1|South Africa|2020-07-03	0.0001007987	Africa
Africa|hCoV-19/South Africa/KRISP-K000599/2020|EPI ISL 509252|B.1.1.273|South Africa|2020-07-13	Africa|hCoV-19/South Africa/KRISP-K000622/2020|EPI ISL 509274|B.1.1|South Africa|2020-07-03	0.0001007987	Africa
Africa|hCoV-19/South Africa/KRISP-K000600/2020|EPI ISL 509253|B.1.1.206|South Africa|2020-07-01	Africa|hCoV-19/South Africa/KRISP-K000622/2020|EPI ISL 509274|B.1.1|South Africa|2020-07-03	0.0002352215	Africa
Africa|hCoV-19/South Africa/KRISP-K000601/2020|EPI ISL 509254|B.1.1.57|South Africa|2020-07-13	Africa|hCoV-19/South Africa/KRISP-K000622/2020|EPI ISL 509274|B.1.1|South Africa|2020-07-03	0.0000671978	Africa
Africa|hCoV-19/South Africa/KRISP-K000602/2020|EPI ISL 509255|B.1.1.206|South Africa|2020-07-01	Africa|hCoV-19/South Africa/KRISP-K000622/2020|EPI ISL 509274|B.1.1|South Africa|2020-07-03	0.0002016143	Africa
Africa|hCoV-19/South Africa/KRISP-K000603/2020|EPI ISL 509256|B.1.1.206|South Africa|2020-07-02	Africa|hCoV-19/South Africa/KRISP-K000622/2020|EPI ISL 509274|B.1.1|South Africa|2020-07-03	0.0001680046	Africa
Africa|hCoV-19/South Africa/KRISP-K000604/2020|EPI ISL 509257|C.1|South Africa|2020-07-01	Africa|hCoV-19/South Africa/KRISP-K000622/2020|EPI ISL 509274|B.1.1|South Africa|2020-07-03	0.0002352215	Africa
Africa|hCoV-19/South Africa/KRISP-K000606/2020|EPI ISL 509259|B.1.1.206|South Africa|2020-07-02	Africa|hCoV-19/South Africa/KRISP-K000622/2020|EPI ISL 509274|B.1.1|South Africa|2020-07-03	0.0003434737	Africa
Africa|hCoV-19/South Africa/KRISP-K000607/2020|EPI ISL 509260|B.1.1.57|South Africa|2020-07-13	Africa|hCoV-19/South Africa/KRISP-K000622/2020|EPI ISL 509274|B.1.1|South Africa|2020-07-03	0.0001344068	Africa
Africa|hCoV-19/South Africa/KRISP-K000608/2020|EPI ISL 509261|H.1|South Africa|2020-07-03	Africa|hCoV-19/South Africa/KRISP-K000622/2020|EPI ISL 509274|B.1.1|South Africa|2020-07-03	0.0001347345	Africa
Africa|hCoV-19/South Africa/KRISP-K000612/2020|EPI ISL 509264|B.1.1.206|South Africa|2020-07-01	Africa|hCoV-19/South Africa/KRISP-K000622/2020|EPI ISL 509274|B.1.1|South Africa|2020-07-03	0.0003024662	Africa
Africa|hCoV-19/South Africa/KRISP-K000613/2020|EPI ISL 509265|B.1.1.206|South Africa|2020-07-14	Africa|hCoV-19/South Africa/KRISP-K000622/2020|EPI ISL 509274|B.1.1|South Africa|2020-07-03	0.0003024601	Africa
Africa|hCoV-19/South Africa/KRISP-K000614/2020|EPI ISL 509266|B.1.1.206|South Africa|2020-07-02	Africa|hCoV-19/South Africa/KRISP-K000622/2020|EPI ISL 509274|B.1.1|South Africa|2020-07-03	0.0002016231	Africa
Africa|hCoV-19/South Africa/KRISP-K000615/2020|EPI ISL 509267|B.1.1.206|South Africa|2020-07-02	Africa|hCoV-19/South Africa/KRISP-K000622/2020|EPI ISL 509274|B.1.1|South Africa|2020-07-03	0.0002688417	Africa
Africa|hCoV-19/South Africa/KRISP-K000616/2020|EPI ISL 509268|B.1.1.206|South Africa|2020-07-01	Africa|hCoV-19/South Africa/KRISP-K000622/2020|EPI ISL 509274|B.1.1|South Africa|2020-07-03	0.0001693472	Africa
Africa|hCoV-19/South Africa/KRISP-K000617/2020|EPI ISL 509269|B.1.1.206|South Africa|2020-07-01	Africa|hCoV-19/South Africa/KRISP-K000622/2020|EPI ISL 509274|B.1.1|South Africa|2020-07-03	0.0001680119	Africa
Africa|hCoV-19/South Africa/KRISP-K000618/2020|EPI ISL 509270|B.1.1.206|South Africa|2020-07-03	Africa|hCoV-19/South Africa/KRISP-K000622/2020|EPI ISL 509274|B.1.1|South Africa|2020-07-03	0.0001344009	Africa
Africa|hCoV-19/South Africa/KRISP-K000620/2020|EPI ISL 509272|B.1.1.206|South Africa|2020-07-01	Africa|hCoV-19/South Africa/KRISP-K000622/2020|EPI ISL 509274|B.1.1|South Africa|2020-07-03	0.0002047161	Africa
Africa|hCoV-19/South Africa/KRISP-K000621/2020|EPI ISL 509273|B.1.140|South Africa|2020-07-02	Africa|hCoV-19/South Africa/KRISP-K000622/2020|EPI ISL 509274|B.1.1|South Africa|2020-07-03	0.0003388942	Africa
Africa|hCoV-19/Algeria/G0638 2264/2020|EPI ISL 418241|B.1|Algeria|2020-03-02	Africa|hCoV-19/South Africa/KRISP-K000623/2020|EPI ISL 509275|B.1.1.206|South Africa|2020-07-04	0.0006062586	Africa
Africa|hCoV-19/Algeria/G0640 2265/2020|EPI ISL 418242|B.1|Algeria|2020-03-08	Africa|hCoV-19/South Africa/KRISP-K000623/2020|EPI ISL 509275|B.1.1.206|South Africa|2020-07-04	0.0005042171	Africa
Africa|hCoV-19/Algeria/G0860 2262/2020|EPI ISL 420037|B.1|Algeria|2020-03-02	Africa|hCoV-19/South Africa/KRISP-K000623/2020|EPI ISL 509275|B.1.1.206|South Africa|2020-07-04	0.0005042171	Africa
Africa|hCoV-19/Benin/1022/2020|EPI ISL 476826|B.1|Benin|2020-03-25	Africa|hCoV-19/South Africa/KRISP-K000623/2020|EPI ISL 509275|B.1.1.206|South Africa|2020-07-04	0.0004706359	Africa
Africa|hCoV-19/Benin/1092/2020|EPI ISL 476827|B.1|Benin|2020-03-27	Africa|hCoV-19/South Africa/KRISP-K000623/2020|EPI ISL 509275|B.1.1.206|South Africa|2020-07-04	0.0005380701	Africa
Africa|hCoV-19/Benin/1408/2020|EPI ISL 476825|B.1.356|Benin|2020-04-04	Africa|hCoV-19/South Africa/KRISP-K000623/2020|EPI ISL 509275|B.1.1.206|South Africa|2020-07-04	0.0005042510	Africa
Africa|hCoV-19/Benin/1409/2020|EPI ISL 476828|B.1|Benin|2020-04-06	Africa|hCoV-19/South Africa/KRISP-K000623/2020|EPI ISL 509275|B.1.1.206|South Africa|2020-07-04	0.0005078577	Africa
Africa|hCoV-19/Benin/1950/2020|EPI ISL 476830|A|Benin|2020-04-15	Africa|hCoV-19/South Africa/KRISP-K000623/2020|EPI ISL 509275|B.1.1.206|South Africa|2020-07-04	0.0007061890	Africa
Africa|hCoV-19/Benin/197/2020|EPI ISL 476822|B.1.178|Benin|2020-03-15	Africa|hCoV-19/South Africa/KRISP-K000623/2020|EPI ISL 509275|B.1.1.206|South Africa|2020-07-04	0.0004706880	Africa
Africa|hCoV-19/Benin/2012/2020|EPI ISL 476831|A|Benin|2020-04-15	Africa|hCoV-19/South Africa/KRISP-K000623/2020|EPI ISL 509275|B.1.1.206|South Africa|2020-07-04	0.0007397251	Africa
Africa|hCoV-19/Benin/260/2020|EPI ISL 476823|B.1.292|Benin|2020-03-17	Africa|hCoV-19/South Africa/KRISP-K000623/2020|EPI ISL 509275|B.1.1.206|South Africa|2020-07-04	0.0005715189	Africa
Africa|hCoV-19/Benin/314/2020|EPI ISL 476834|B.1.5|Benin|2020-03-17	Africa|hCoV-19/South Africa/KRISP-K000623/2020|EPI ISL 509275|B.1.1.206|South Africa|2020-07-04	0.0005409094	Africa
Africa|hCoV-19/Benin/461/2020|EPI ISL 476833|A|Benin|2020-03-17	Africa|hCoV-19/South Africa/KRISP-K000623/2020|EPI ISL 509275|B.1.1.206|South Africa|2020-07-04	0.0007060563	Africa
Africa|hCoV-19/Benin/501/2020|EPI ISL 476824|B.1.356|Benin|2020-03-17	Africa|hCoV-19/South Africa/KRISP-K000623/2020|EPI ISL 509275|B.1.1.206|South Africa|2020-07-04	0.0005042171	Africa
Africa|hCoV-19/Benin/843/2020|EPI ISL 476829|A|Benin|2020-03-19	Africa|hCoV-19/South Africa/KRISP-K000623/2020|EPI ISL 509275|B.1.1.206|South Africa|2020-07-04	0.0006388728	Africa
Africa|hCoV-19/Botswana/BOT0455/2020|EPI ISL 560386|B.1|Botswana|2020-03-28	Africa|hCoV-19/South Africa/KRISP-K000623/2020|EPI ISL 509275|B.1.1.206|South Africa|2020-07-04	0.0004369705	Africa
Africa|hCoV-19/Botswana/BOT2254/2020|EPI ISL 560390|B.1.1|Botswana|2020-04-08	Africa|hCoV-19/South Africa/KRISP-K000623/2020|EPI ISL 509275|B.1.1.206|South Africa|2020-07-04	0.0003078839	Africa
Africa|hCoV-19/Botswana/BOT2283/2020|EPI ISL 560385|B.1|Botswana|2020-04-07	Africa|hCoV-19/South Africa/KRISP-K000623/2020|EPI ISL 509275|B.1.1.206|South Africa|2020-07-04	0.0005582303	Africa
Africa|hCoV-19/Botswana/BOT2624/2020|EPI ISL 560387|B.1.1|Botswana|2020-04-05	Africa|hCoV-19/South Africa/KRISP-K000623/2020|EPI ISL 509275|B.1.1.206|South Africa|2020-07-04	0.0003139289	Africa
Africa|hCoV-19/Botswana/BOT4161/2020|EPI ISL 560388|B.1.1.220|Botswana|2020-04-16	Africa|hCoV-19/South Africa/KRISP-K000623/2020|EPI ISL 509275|B.1.1.206|South Africa|2020-07-04	0.0003801932	Africa
Africa|hCoV-19/DRC/04186/2020|EPI ISL 471411|A|Democratic Republic of the Congo|2020-04-25	Africa|hCoV-19/South Africa/KRISP-K000623/2020|EPI ISL 509275|B.1.1.206|South Africa|2020-07-04	0.0007060557	Africa
Africa|hCoV-19/DRC/04188/2020|EPI ISL 471413|A|Democratic Republic of the Congo|2020-04-25	Africa|hCoV-19/South Africa/KRISP-K000623/2020|EPI ISL 509275|B.1.1.206|South Africa|2020-07-04	0.0007975210	Africa
Africa|hCoV-19/DRC/10041/2020|EPI ISL 527543|B.1.1.275|Democratic Republic of the Congo|2020-05-22	Africa|hCoV-19/South Africa/KRISP-K000623/2020|EPI ISL 509275|B.1.1.206|South Africa|2020-07-04	0.0003410539	Africa
Africa|hCoV-19/DRC/10057/2020|EPI ISL 527538|B.1.1.275|Democratic Republic of the Congo|2020-05-22	Africa|hCoV-19/South Africa/KRISP-K000623/2020|EPI ISL 509275|B.1.1.206|South Africa|2020-07-04	0.0004579246	Africa
Africa|hCoV-19/DRC/10061/2020|EPI ISL 527521|B.1.1.275|Democratic Republic of the Congo|2020-05-22	Africa|hCoV-19/South Africa/KRISP-K000623/2020|EPI ISL 509275|B.1.1.206|South Africa|2020-07-04	0.0003126750	Africa
Africa|hCoV-19/DRC/10070/2020|EPI ISL 527544|B.1.178|Democratic Republic of the Congo|2020-05-22	Africa|hCoV-19/South Africa/KRISP-K000623/2020|EPI ISL 509275|B.1.1.206|South Africa|2020-07-04	0.0005790787	Africa
Africa|hCoV-19/DRC/10120/2020|EPI ISL 513624|B.1.1.275|Democratic Republic of the Congo|2020-05-22	Africa|hCoV-19/South Africa/KRISP-K000623/2020|EPI ISL 509275|B.1.1.206|South Africa|2020-07-04	0.0003493851	Africa
Africa|hCoV-19/DRC/10127/2020|EPI ISL 513625|B.1.1.275|Democratic Republic of the Congo|2020-05-22	Africa|hCoV-19/South Africa/KRISP-K000623/2020|EPI ISL 509275|B.1.1.206|South Africa|2020-07-04	0.0003793583	Africa
Africa|hCoV-19/DRC/10242/2020|EPI ISL 513626|B.1.84|Democratic Republic of the Congo|2020-05-22	Africa|hCoV-19/South Africa/KRISP-K000623/2020|EPI ISL 509275|B.1.1.206|South Africa|2020-07-04	0.0004743186	Africa
Africa|hCoV-19/DRC/10251/2020|EPI ISL 513627|B.1.128|Democratic Republic of the Congo|2020-05-22	Africa|hCoV-19/South Africa/KRISP-K000623/2020|EPI ISL 509275|B.1.1.206|South Africa|2020-07-04	0.0006105290	Africa
Africa|hCoV-19/DRC/10324/2020|EPI ISL 527545|B.1.214|Democratic Republic of the Congo|2020-05-22	Africa|hCoV-19/South Africa/KRISP-K000623/2020|EPI ISL 509275|B.1.1.206|South Africa|2020-07-04	0.0005456734	Africa
Africa|hCoV-19/DRC/10346/2020|EPI ISL 527546|B.1.214|Democratic Republic of the Congo|2020-05-22	Africa|hCoV-19/South Africa/KRISP-K000623/2020|EPI ISL 509275|B.1.1.206|South Africa|2020-07-04	0.0005513506	Africa
Africa|hCoV-19/DRC/10364/2020|EPI ISL 527498|B.1|Democratic Republic of the Congo|2020-05-22	Africa|hCoV-19/South Africa/KRISP-K000623/2020|EPI ISL 509275|B.1.1.206|South Africa|2020-07-04	0.0004460191	Africa
Africa|hCoV-19/DRC/10371/2020|EPI ISL 527489|B.1.178|Democratic Republic of the Congo|2020-05-22	Africa|hCoV-19/South Africa/KRISP-K000623/2020|EPI ISL 509275|B.1.1.206|South Africa|2020-07-04	0.0005800725	Africa
Africa|hCoV-19/DRC/10373/2020|EPI ISL 527495|B.1.159|Democratic Republic of the Congo|2020-05-22	Africa|hCoV-19/South Africa/KRISP-K000623/2020|EPI ISL 509275|B.1.1.206|South Africa|2020-07-04	0.0005466724	Africa
Africa|hCoV-19/DRC/10374/2020|EPI ISL 527539|B.1.84|Democratic Republic of the Congo|2020-05-22	Africa|hCoV-19/South Africa/KRISP-K000623/2020|EPI ISL 509275|B.1.1.206|South Africa|2020-07-04	0.0007710173	Africa
Africa|hCoV-19/DRC/10375/2020|EPI ISL 527499|B.1.84|Democratic Republic of the Congo|2020-05-22	Africa|hCoV-19/South Africa/KRISP-K000623/2020|EPI ISL 509275|B.1.1.206|South Africa|2020-07-04	0.0006502973	Africa
Africa|hCoV-19/DRC/10399/2020|EPI ISL 527491|B.1.214|Democratic Republic of the Congo|2020-05-22	Africa|hCoV-19/South Africa/KRISP-K000623/2020|EPI ISL 509275|B.1.1.206|South Africa|2020-07-04	0.0004436107	Africa
Africa|hCoV-19/DRC/10502/2020|EPI ISL 527547|B.1.5|Democratic Republic of the Congo|2020-05-20	Africa|hCoV-19/South Africa/KRISP-K000623/2020|EPI ISL 509275|B.1.1.206|South Africa|2020-07-04	0.0003748271	Africa
Africa|hCoV-19/DRC/10506/2020|EPI ISL 527524|B.1.5|Democratic Republic of the Congo|2020-05-18	Africa|hCoV-19/South Africa/KRISP-K000623/2020|EPI ISL 509275|B.1.1.206|South Africa|2020-07-04	0.0003839171	Africa
Africa|hCoV-19/DRC/10507/2020|EPI ISL 527492|B.1.5|Democratic Republic of the Congo|2020-05-18	Africa|hCoV-19/South Africa/KRISP-K000623/2020|EPI ISL 509275|B.1.1.206|South Africa|2020-07-04	0.0004096961	Africa
Africa|hCoV-19/DRC/10508/2020|EPI ISL 527494|B.1.5|Democratic Republic of the Congo|2020-05-20	Africa|hCoV-19/South Africa/KRISP-K000623/2020|EPI ISL 509275|B.1.1.206|South Africa|2020-07-04	0.0004414659	Africa
Africa|hCoV-19/DRC/10532/2020|EPI ISL 527532|B.1.5|Democratic Republic of the Congo|2020-05-20	Africa|hCoV-19/South Africa/KRISP-K000623/2020|EPI ISL 509275|B.1.1.206|South Africa|2020-07-04	0.0003842655	Africa
Africa|hCoV-19/DRC/10533/2020|EPI ISL 527548|B.1.5|Democratic Republic of the Congo|2020-05-20	Africa|hCoV-19/South Africa/KRISP-K000623/2020|EPI ISL 509275|B.1.1.206|South Africa|2020-07-04	0.0004090357	Africa
Africa|hCoV-19/DRC/10621/2020|EPI ISL 527526|B.1.214|Democratic Republic of the Congo|2020-05-23	Africa|hCoV-19/South Africa/KRISP-K000623/2020|EPI ISL 509275|B.1.1.206|South Africa|2020-07-04	0.0005229232	Africa
Africa|hCoV-19/DRC/10640/2020|EPI ISL 527541|B.1|Democratic Republic of the Congo|2020-05-22	Africa|hCoV-19/South Africa/KRISP-K000623/2020|EPI ISL 509275|B.1.1.206|South Africa|2020-07-04	0.0007055723	Africa
Africa|hCoV-19/DRC/10644/2020|EPI ISL 527549|B.1|Democratic Republic of the Congo|2020-05-22	Africa|hCoV-19/South Africa/KRISP-K000623/2020|EPI ISL 509275|B.1.1.206|South Africa|2020-07-04	0.0006817888	Africa
Africa|hCoV-19/DRC/10728/2020|EPI ISL 513628|B.1.5|Democratic Republic of the Congo|2020-05-23	Africa|hCoV-19/South Africa/KRISP-K000623/2020|EPI ISL 509275|B.1.1.206|South Africa|2020-07-04	0.0003851983	Africa
Africa|hCoV-19/DRC/10731/2020|EPI ISL 513629|B.1.1.1|Democratic Republic of the Congo|2020-05-23	Africa|hCoV-19/South Africa/KRISP-K000623/2020|EPI ISL 509275|B.1.1.206|South Africa|2020-07-04	0.0004585561	Africa
Africa|hCoV-19/DRC/10733/2020|EPI ISL 513630|B.1|Democratic Republic of the Congo|2020-05-23	Africa|hCoV-19/South Africa/KRISP-K000623/2020|EPI ISL 509275|B.1.1.206|South Africa|2020-07-04	0.0005406037	Africa
Africa|hCoV-19/DRC/108/2020|EPI ISL 417948|B.1.128|Democratic Republic of the Congo|2020-03-19	Africa|hCoV-19/South Africa/KRISP-K000623/2020|EPI ISL 509275|B.1.1.206|South Africa|2020-07-04	0.0005385323	Africa
Africa|hCoV-19/DRC/10885/2020|EPI ISL 513631|B.1.84|Democratic Republic of the Congo|2020-05-23	Africa|hCoV-19/South Africa/KRISP-K000623/2020|EPI ISL 509275|B.1.1.206|South Africa|2020-07-04	0.0005444980	Africa
Africa|hCoV-19/DRC/10902/2020|EPI ISL 527490|B.1.178|Democratic Republic of the Congo|2020-05-23	Africa|hCoV-19/South Africa/KRISP-K000623/2020|EPI ISL 509275|B.1.1.206|South Africa|2020-07-04	0.0005114362	Africa
Africa|hCoV-19/DRC/10913/2020|EPI ISL 527507|B.1.84|Democratic Republic of the Congo|2020-05-24	Africa|hCoV-19/South Africa/KRISP-K000623/2020|EPI ISL 509275|B.1.1.206|South Africa|2020-07-04	0.0006198532	Africa
Africa|hCoV-19/DRC/11005/2020|EPI ISL 527550|B.1.159|Democratic Republic of the Congo|2020-05-24	Africa|hCoV-19/South Africa/KRISP-K000623/2020|EPI ISL 509275|B.1.1.206|South Africa|2020-07-04	0.0006478566	Africa
Africa|hCoV-19/DRC/11008/2020|EPI ISL 527503|B.1.159|Democratic Republic of the Congo|2020-05-24	Africa|hCoV-19/South Africa/KRISP-K000623/2020|EPI ISL 509275|B.1.1.206|South Africa|2020-07-04	0.0005848207	Africa
Africa|hCoV-19/DRC/11022/2020|EPI ISL 527551|B.1.214|Democratic Republic of the Congo|2020-05-24	Africa|hCoV-19/South Africa/KRISP-K000623/2020|EPI ISL 509275|B.1.1.206|South Africa|2020-07-04	0.0006139701	Africa
Africa|hCoV-19/DRC/11024/2020|EPI ISL 527552|B.1.149|Democratic Republic of the Congo|2020-05-24	Africa|hCoV-19/South Africa/KRISP-K000623/2020|EPI ISL 509275|B.1.1.206|South Africa|2020-07-04	0.0006539902	Africa
Africa|hCoV-19/DRC/11026/2020|EPI ISL 527553|B.1.149|Democratic Republic of the Congo|2020-05-24	Africa|hCoV-19/South Africa/KRISP-K000623/2020|EPI ISL 509275|B.1.1.206|South Africa|2020-07-04	0.0005114012	Africa
Africa|hCoV-19/DRC/11031/2020|EPI ISL 527554|B.1.214|Democratic Republic of the Congo|2020-05-24	Africa|hCoV-19/South Africa/KRISP-K000623/2020|EPI ISL 509275|B.1.1.206|South Africa|2020-07-04	0.0005459099	Africa
Africa|hCoV-19/DRC/11041/2020|EPI ISL 527555|B.1|Democratic Republic of the Congo|2020-05-24	Africa|hCoV-19/South Africa/KRISP-K000623/2020|EPI ISL 509275|B.1.1.206|South Africa|2020-07-04	0.0005116230	Africa
Africa|hCoV-19/DRC/11057/2020|EPI ISL 527528|B.1.5|Democratic Republic of the Congo|2020-05-24	Africa|hCoV-19/South Africa/KRISP-K000623/2020|EPI ISL 509275|B.1.1.206|South Africa|2020-07-04	0.0004535813	Africa
Africa|hCoV-19/DRC/11078/2020|EPI ISL 527514|B.1|Democratic Republic of the Congo|2020-05-24	Africa|hCoV-19/South Africa/KRISP-K000623/2020|EPI ISL 509275|B.1.1.206|South Africa|2020-07-04	0.0005526073	Africa
Africa|hCoV-19/DRC/11079/2020|EPI ISL 527500|B.1.214|Democratic Republic of the Congo|2020-05-24	Africa|hCoV-19/South Africa/KRISP-K000623/2020|EPI ISL 509275|B.1.1.206|South Africa|2020-07-04	0.0004800700	Africa
Africa|hCoV-19/DRC/11093/2020|EPI ISL 527527|B.1.5|Democratic Republic of the Congo|2020-05-24	Africa|hCoV-19/South Africa/KRISP-K000623/2020|EPI ISL 509275|B.1.1.206|South Africa|2020-07-04	0.0005248659	Africa
Africa|hCoV-19/DRC/11096/2020|EPI ISL 527522|B.1|Democratic Republic of the Congo|2020-05-24	Africa|hCoV-19/South Africa/KRISP-K000623/2020|EPI ISL 509275|B.1.1.206|South Africa|2020-07-04	0.0004866926	Africa
Africa|hCoV-19/DRC/11114/2020|EPI ISL 527534|B.1.214|Democratic Republic of the Congo|2020-05-25	Africa|hCoV-19/South Africa/KRISP-K000623/2020|EPI ISL 509275|B.1.1.206|South Africa|2020-07-04	0.0005943969	Africa
Africa|hCoV-19/DRC/11123/2020|EPI ISL 527496|B.1.84|Democratic Republic of the Congo|2020-05-24	Africa|hCoV-19/South Africa/KRISP-K000623/2020|EPI ISL 509275|B.1.1.206|South Africa|2020-07-04	0.0005125258	Africa
Africa|hCoV-19/DRC/11134/2020|EPI ISL 527518|B.1.5|Democratic Republic of the Congo|2020-05-24	Africa|hCoV-19/South Africa/KRISP-K000623/2020|EPI ISL 509275|B.1.1.206|South Africa|2020-07-04	0.0004159291	Africa
Africa|hCoV-19/DRC/11143/2020|EPI ISL 527556|B.1|Democratic Republic of the Congo|2020-05-24	Africa|hCoV-19/South Africa/KRISP-K000623/2020|EPI ISL 509275|B.1.1.206|South Africa|2020-07-04	0.0006479357	Africa
Africa|hCoV-19/DRC/11145/2020|EPI ISL 527501|B.1.214|Democratic Republic of the Congo|2020-05-24	Africa|hCoV-19/South Africa/KRISP-K000623/2020|EPI ISL 509275|B.1.1.206|South Africa|2020-07-04	0.0006177201	Africa
Africa|hCoV-19/DRC/11148/2020|EPI ISL 527525|B.1.178|Democratic Republic of the Congo|2020-05-24	Africa|hCoV-19/South Africa/KRISP-K000623/2020|EPI ISL 509275|B.1.1.206|South Africa|2020-07-04	0.0006299409	Africa
Africa|hCoV-19/DRC/11157/2020|EPI ISL 527530|B.1|Democratic Republic of the Congo|2020-05-25	Africa|hCoV-19/South Africa/KRISP-K000623/2020|EPI ISL 509275|B.1.1.206|South Africa|2020-07-04	0.0006261982	Africa
Africa|hCoV-19/DRC/11187/2020|EPI ISL 527523|B.1.1.275|Democratic Republic of the Congo|2020-05-23	Africa|hCoV-19/South Africa/KRISP-K000623/2020|EPI ISL 509275|B.1.1.206|South Africa|2020-07-04	0.0004177096	Africa
Africa|hCoV-19/DRC/11191/2020|EPI ISL 527506|B.1.1.275|Democratic Republic of the Congo|2020-05-23	Africa|hCoV-19/South Africa/KRISP-K000623/2020|EPI ISL 509275|B.1.1.206|South Africa|2020-07-04	0.0003434748	Africa
Africa|hCoV-19/DRC/11252/2020|EPI ISL 527557|B.1.1.275|Democratic Republic of the Congo|2020-05-21	Africa|hCoV-19/South Africa/KRISP-K000623/2020|EPI ISL 509275|B.1.1.206|South Africa|2020-07-04	0.0004771030	Africa
Africa|hCoV-19/DRC/11260/2020|EPI ISL 527558|B.1.1.275|Democratic Republic of the Congo|2020-05-23	Africa|hCoV-19/South Africa/KRISP-K000623/2020|EPI ISL 509275|B.1.1.206|South Africa|2020-07-04	0.0003408994	Africa
Africa|hCoV-19/DRC/1131/2020|EPI ISL 429255|B.1.5|Democratic Republic of the Congo|2020-04-05	Africa|hCoV-19/South Africa/KRISP-K000623/2020|EPI ISL 509275|B.1.1.206|South Africa|2020-07-04	0.0004407626	Africa
Africa|hCoV-19/DRC/11310/2020|EPI ISL 527529|B.1.149|Democratic Republic of the Congo|2020-05-25	Africa|hCoV-19/South Africa/KRISP-K000623/2020|EPI ISL 509275|B.1.1.206|South Africa|2020-07-04	0.0005239879	Africa
Africa|hCoV-19/DRC/11318/2020|EPI ISL 527559|B.1.149|Democratic Republic of the Congo|2020-05-25	Africa|hCoV-19/South Africa/KRISP-K000623/2020|EPI ISL 509275|B.1.1.206|South Africa|2020-07-04	0.0005425596	Africa
Africa|hCoV-19/DRC/11326/2020|EPI ISL 527508|B.1|Democratic Republic of the Congo|2020-05-25	Africa|hCoV-19/South Africa/KRISP-K000623/2020|EPI ISL 509275|B.1.1.206|South Africa|2020-07-04	0.0005165248	Africa
Africa|hCoV-19/DRC/11334/2020|EPI ISL 527504|B.1.178|Democratic Republic of the Congo|2020-05-25	Africa|hCoV-19/South Africa/KRISP-K000623/2020|EPI ISL 509275|B.1.1.206|South Africa|2020-07-04	0.0005157895	Africa
Africa|hCoV-19/DRC/11337/2020|EPI ISL 527510|B.1.84|Democratic Republic of the Congo|2020-05-25	Africa|hCoV-19/South Africa/KRISP-K000623/2020|EPI ISL 509275|B.1.1.206|South Africa|2020-07-04	0.0005862405	Africa
Africa|hCoV-19/DRC/11341/2020|EPI ISL 527509|B.1.1.275|Democratic Republic of the Congo|2020-05-25	Africa|hCoV-19/South Africa/KRISP-K000623/2020|EPI ISL 509275|B.1.1.206|South Africa|2020-07-04	0.0004133835	Africa
Africa|hCoV-19/DRC/11348/2020|EPI ISL 527560|B.1.149|Democratic Republic of the Congo|2020-05-25	Africa|hCoV-19/South Africa/KRISP-K000623/2020|EPI ISL 509275|B.1.1.206|South Africa|2020-07-04	0.0005430384	Africa
Africa|hCoV-19/DRC/11369/2020|EPI ISL 527537|B.1.214|Democratic Republic of the Congo|2020-05-25	Africa|hCoV-19/South Africa/KRISP-K000623/2020|EPI ISL 509275|B.1.1.206|South Africa|2020-07-04	0.0005613690	Africa
Africa|hCoV-19/DRC/11376/2020|EPI ISL 527513|B.1.214|Democratic Republic of the Congo|2020-05-25	Africa|hCoV-19/South Africa/KRISP-K000623/2020|EPI ISL 509275|B.1.1.206|South Africa|2020-07-04	0.0005867661	Africa
Africa|hCoV-19/DRC/11411/2020|EPI ISL 527561|B.1.5|Democratic Republic of the Congo|2020-05-25	Africa|hCoV-19/South Africa/KRISP-K000623/2020|EPI ISL 509275|B.1.1.206|South Africa|2020-07-04	0.0004771306	Africa
Africa|hCoV-19/DRC/11450/2020|EPI ISL 527516|B.1.5|Democratic Republic of the Congo|2020-05-25	Africa|hCoV-19/South Africa/KRISP-K000623/2020|EPI ISL 509275|B.1.1.206|South Africa|2020-07-04	0.0004201067	Africa
Africa|hCoV-19/DRC/11458/2020|EPI ISL 527497|B.1.5|Democratic Republic of the Congo|2020-05-25	Africa|hCoV-19/South Africa/KRISP-K000623/2020|EPI ISL 509275|B.1.1.206|South Africa|2020-07-04	0.0005507672	Africa
Africa|hCoV-19/DRC/11460/2020|EPI ISL 527562|B.1.214|Democratic Republic of the Congo|2020-05-25	Africa|hCoV-19/South Africa/KRISP-K000623/2020|EPI ISL 509275|B.1.1.206|South Africa|2020-07-04	0.0006892762	Africa
Africa|hCoV-19/DRC/11472/2020|EPI ISL 527502|B.1.214|Democratic Republic of the Congo|2020-05-25	Africa|hCoV-19/South Africa/KRISP-K000623/2020|EPI ISL 509275|B.1.1.206|South Africa|2020-07-04	0.0006170570	Africa
Africa|hCoV-19/DRC/11477/2020|EPI ISL 527563|B.1.84|Democratic Republic of the Congo|2020-05-25	Africa|hCoV-19/South Africa/KRISP-K000623/2020|EPI ISL 509275|B.1.1.206|South Africa|2020-07-04	0.0004426141	Africa
Africa|hCoV-19/DRC/11486/2020|EPI ISL 527564|B.1.214|Democratic Republic of the Congo|2020-05-25	Africa|hCoV-19/South Africa/KRISP-K000623/2020|EPI ISL 509275|B.1.1.206|South Africa|2020-07-04	0.0006138116	Africa
Africa|hCoV-19/DRC/11487/2020|EPI ISL 527505|B.1|Democratic Republic of the Congo|2020-05-25	Africa|hCoV-19/South Africa/KRISP-K000623/2020|EPI ISL 509275|B.1.1.206|South Africa|2020-07-04	0.0005512613	Africa
Africa|hCoV-19/DRC/11507/2020|EPI ISL 527512|B.1|Democratic Republic of the Congo|2020-05-25	Africa|hCoV-19/South Africa/KRISP-K000623/2020|EPI ISL 509275|B.1.1.206|South Africa|2020-07-04	0.0006199381	Africa
Africa|hCoV-19/DRC/1151/2020|EPI ISL 447596|B.38|Democratic Republic of the Congo|2020-04-05	Africa|hCoV-19/South Africa/KRISP-K000623/2020|EPI ISL 509275|B.1.1.206|South Africa|2020-07-04	0.0007816496	Africa
Africa|hCoV-19/DRC/11511/2020|EPI ISL 527511|B.1.214|Democratic Republic of the Congo|2020-05-25	Africa|hCoV-19/South Africa/KRISP-K000623/2020|EPI ISL 509275|B.1.1.206|South Africa|2020-07-04	0.0006208514	Africa
Africa|hCoV-19/DRC/11572/2020|EPI ISL 527565|B.1.214|Democratic Republic of the Congo|2020-05-25	Africa|hCoV-19/South Africa/KRISP-K000623/2020|EPI ISL 509275|B.1.1.206|South Africa|2020-07-04	0.0005108684	Africa
Africa|hCoV-19/DRC/11576/2020|EPI ISL 527517|B.1|Democratic Republic of the Congo|2020-05-25	Africa|hCoV-19/South Africa/KRISP-K000623/2020|EPI ISL 509275|B.1.1.206|South Africa|2020-07-04	0.0005202861	Africa
Africa|hCoV-19/DRC/11583/2020|EPI ISL 527542|B.1|Democratic Republic of the Congo|2020-05-25	Africa|hCoV-19/South Africa/KRISP-K000623/2020|EPI ISL 509275|B.1.1.206|South Africa|2020-07-04	0.0006009429	Africa
Africa|hCoV-19/DRC/11616/2020|EPI ISL 527519|B.1|Democratic Republic of the Congo|2020-05-25	Africa|hCoV-19/South Africa/KRISP-K000623/2020|EPI ISL 509275|B.1.1.206|South Africa|2020-07-04	0.0004847383	Africa
Africa|hCoV-19/DRC/11623/2020|EPI ISL 527566|B.1.5|Democratic Republic of the Congo|2020-05-25	Africa|hCoV-19/South Africa/KRISP-K000623/2020|EPI ISL 509275|B.1.1.206|South Africa|2020-07-04	0.0005116205	Africa
Africa|hCoV-19/DRC/11624/2020|EPI ISL 527567|B.1.149|Democratic Republic of the Congo|2020-05-25	Africa|hCoV-19/South Africa/KRISP-K000623/2020|EPI ISL 509275|B.1.1.206|South Africa|2020-07-04	0.0005113736	Africa
Africa|hCoV-19/DRC/11631/2020|EPI ISL 527568|B.1.149|Democratic Republic of the Congo|2020-05-25	Africa|hCoV-19/South Africa/KRISP-K000623/2020|EPI ISL 509275|B.1.1.206|South Africa|2020-07-04	0.0005118970	Africa
Africa|hCoV-19/DRC/11632/2020|EPI ISL 527493|B.1|Democratic Republic of the Congo|2020-05-25	Africa|hCoV-19/South Africa/KRISP-K000623/2020|EPI ISL 509275|B.1.1.206|South Africa|2020-07-04	0.0005464934	Africa
Africa|hCoV-19/DRC/11635/2020|EPI ISL 527540|B.1.214|Democratic Republic of the Congo|2020-05-25	Africa|hCoV-19/South Africa/KRISP-K000623/2020|EPI ISL 509275|B.1.1.206|South Africa|2020-07-04	0.0005627984	Africa
Africa|hCoV-19/DRC/11640/2020|EPI ISL 527535|B.1.178|Democratic Republic of the Congo|2020-05-25	Africa|hCoV-19/South Africa/KRISP-K000623/2020|EPI ISL 509275|B.1.1.206|South Africa|2020-07-04	0.0006277982	Africa
Africa|hCoV-19/DRC/11643/2020|EPI ISL 527520|B.1.5|Democratic Republic of the Congo|2020-05-25	Africa|hCoV-19/South Africa/KRISP-K000623/2020|EPI ISL 509275|B.1.1.206|South Africa|2020-07-04	0.0005206058	Africa
Africa|hCoV-19/DRC/11648/2020|EPI ISL 527569|B.1.6|Democratic Republic of the Congo|2020-05-25	Africa|hCoV-19/South Africa/KRISP-K000623/2020|EPI ISL 509275|B.1.1.206|South Africa|2020-07-04	0.0005773761	Africa
Africa|hCoV-19/DRC/11652/2020|EPI ISL 527570|B.1.149|Democratic Republic of the Congo|2020-05-25	Africa|hCoV-19/South Africa/KRISP-K000623/2020|EPI ISL 509275|B.1.1.206|South Africa|2020-07-04	0.0005112324	Africa
Africa|hCoV-19/DRC/11653/2020|EPI ISL 527533|B.1.84|Democratic Republic of the Congo|2020-05-25	Africa|hCoV-19/South Africa/KRISP-K000623/2020|EPI ISL 509275|B.1.1.206|South Africa|2020-07-04	0.0004889257	Africa
Africa|hCoV-19/DRC/11676/2020|EPI ISL 527531|B.1|Democratic Republic of the Congo|2020-05-26	Africa|hCoV-19/South Africa/KRISP-K000623/2020|EPI ISL 509275|B.1.1.206|South Africa|2020-07-04	0.0007016695	Africa
Africa|hCoV-19/DRC/11677/2020|EPI ISL 527515|B.1.214|Democratic Republic of the Congo|2020-05-26	Africa|hCoV-19/South Africa/KRISP-K000623/2020|EPI ISL 509275|B.1.1.206|South Africa|2020-07-04	0.0005196266	Africa
Africa|hCoV-19/DRC/11732/2020|EPI ISL 527536|B.1.214|Democratic Republic of the Congo|2020-05-26	Africa|hCoV-19/South Africa/KRISP-K000623/2020|EPI ISL 509275|B.1.1.206|South Africa|2020-07-04	0.0004189008	Africa
Africa|hCoV-19/DRC/11733/2020|EPI ISL 527571|B.1.149|Democratic Republic of the Congo|2020-05-26	Africa|hCoV-19/South Africa/KRISP-K000623/2020|EPI ISL 509275|B.1.1.206|South Africa|2020-07-04	0.0005425283	Africa
Africa|hCoV-19/DRC/11806/2020|EPI ISL 527572|B.1.214|Democratic Republic of the Congo|2020-05-26	Africa|hCoV-19/South Africa/KRISP-K000623/2020|EPI ISL 509275|B.1.1.206|South Africa|2020-07-04	0.0006135187	Africa
Africa|hCoV-19/DRC/1234/2020|EPI ISL 429258|B.1.5|Democratic Republic of the Congo|2020-04-06	Africa|hCoV-19/South Africa/KRISP-K000623/2020|EPI ISL 509275|B.1.1.206|South Africa|2020-07-04	0.0004285067	Africa
Africa|hCoV-19/DRC/1249/2020|EPI ISL 429259|B.1.5|Democratic Republic of the Congo|2020-04-06	Africa|hCoV-19/South Africa/KRISP-K000623/2020|EPI ISL 509275|B.1.1.206|South Africa|2020-07-04	0.0004426832	Africa
Africa|hCoV-19/DRC/1319/2020|EPI ISL 431011|B.1.128|Democratic Republic of the Congo|2020-04-07	Africa|hCoV-19/South Africa/KRISP-K000623/2020|EPI ISL 509275|B.1.1.206|South Africa|2020-07-04	0.0005442759	Africa
Africa|hCoV-19/DRC/1324/2020|EPI ISL 435033|B.1.128|Democratic Republic of the Congo|2020-04-07	Africa|hCoV-19/South Africa/KRISP-K000623/2020|EPI ISL 509275|B.1.1.206|South Africa|2020-07-04	0.0005405986	Africa
Africa|hCoV-19/DRC/1326/2020|EPI ISL 435116|B.1|Democratic Republic of the Congo|2020-04-07	Africa|hCoV-19/South Africa/KRISP-K000623/2020|EPI ISL 509275|B.1.1.206|South Africa|2020-07-04	0.0005192239	Africa
Africa|hCoV-19/DRC/1375/2020|EPI ISL 435117|B.1.1.1|Democratic Republic of the Congo|2020-04-07	Africa|hCoV-19/South Africa/KRISP-K000623/2020|EPI ISL 509275|B.1.1.206|South Africa|2020-07-04	0.0004830228	Africa
Africa|hCoV-19/DRC/1376/2020|EPI ISL 431012|B.1.1.1|Democratic Republic of the Congo|2020-04-07	Africa|hCoV-19/South Africa/KRISP-K000623/2020|EPI ISL 509275|B.1.1.206|South Africa|2020-07-04	0.0004446817	Africa
Africa|hCoV-19/DRC/1377/2020|EPI ISL 434678|B.1.1.1|Democratic Republic of the Congo|2020-04-07	Africa|hCoV-19/South Africa/KRISP-K000623/2020|EPI ISL 509275|B.1.1.206|South Africa|2020-07-04	0.0004070385	Africa
Africa|hCoV-19/DRC/1378/2020|EPI ISL 435118|B.1.1.1|Democratic Republic of the Congo|2020-04-07	Africa|hCoV-19/South Africa/KRISP-K000623/2020|EPI ISL 509275|B.1.1.206|South Africa|2020-07-04	0.0004433385	Africa
Africa|hCoV-19/DRC/1382/2020|EPI ISL 435113|B.1.1.1|Democratic Republic of the Congo|2020-04-07	Africa|hCoV-19/South Africa/KRISP-K000623/2020|EPI ISL 509275|B.1.1.206|South Africa|2020-07-04	0.0004518207	Africa
Africa|hCoV-19/DRC/1397/2020|EPI ISL 434679|B.1.1.1|Democratic Republic of the Congo|2020-04-07	Africa|hCoV-19/South Africa/KRISP-K000623/2020|EPI ISL 509275|B.1.1.206|South Africa|2020-07-04	0.0004437560	Africa
Africa|hCoV-19/DRC/1398/2020|EPI ISL 435114|B.1.1.1|Democratic Republic of the Congo|2020-04-07	Africa|hCoV-19/South Africa/KRISP-K000623/2020|EPI ISL 509275|B.1.1.206|South Africa|2020-07-04	0.0004045415	Africa
Africa|hCoV-19/DRC/1422/2020|EPI ISL 434680|B.1.149|Democratic Republic of the Congo|2020-04-08	Africa|hCoV-19/South Africa/KRISP-K000623/2020|EPI ISL 509275|B.1.1.206|South Africa|2020-07-04	0.0005515520	Africa
Africa|hCoV-19/DRC/1423/2020|EPI ISL 434710|B.1.149|Democratic Republic of the Congo|2020-04-08	Africa|hCoV-19/South Africa/KRISP-K000623/2020|EPI ISL 509275|B.1.1.206|South Africa|2020-07-04	0.0005056664	Africa
Africa|hCoV-19/DRC/1486/2020|EPI ISL 434711|B.1|Democratic Republic of the Congo|2020-04-08	Africa|hCoV-19/South Africa/KRISP-K000623/2020|EPI ISL 509275|B.1.1.206|South Africa|2020-07-04	0.0004890162	Africa
Africa|hCoV-19/DRC/1516/2020|EPI ISL 435032|B.1.5|Democratic Republic of the Congo|2020-04-09	Africa|hCoV-19/South Africa/KRISP-K000623/2020|EPI ISL 509275|B.1.1.206|South Africa|2020-07-04	0.0004369704	Africa
Africa|hCoV-19/DRC/1565/2020|EPI ISL 434681|B.1|Democratic Republic of the Congo|2020-04-09	Africa|hCoV-19/South Africa/KRISP-K000623/2020|EPI ISL 509275|B.1.1.206|South Africa|2020-07-04	0.0004801836	Africa
Africa|hCoV-19/DRC/158/2020|EPI ISL 417950|B.40|Democratic Republic of the Congo|2020-03-20	Africa|hCoV-19/South Africa/KRISP-K000623/2020|EPI ISL 509275|B.1.1.206|South Africa|2020-07-04	0.0007733952	Africa
Africa|hCoV-19/DRC/1715/2020|EPI ISL 435156|B.1.84|Democratic Republic of the Congo|2020-04-10	Africa|hCoV-19/South Africa/KRISP-K000623/2020|EPI ISL 509275|B.1.1.206|South Africa|2020-07-04	0.0005095793	Africa
Africa|hCoV-19/DRC/1767/2020|EPI ISL 435157|B.1.5|Democratic Republic of the Congo|2020-04-10	Africa|hCoV-19/South Africa/KRISP-K000623/2020|EPI ISL 509275|B.1.1.206|South Africa|2020-07-04	0.0004205445	Africa
Africa|hCoV-19/DRC/1779/2020|EPI ISL 435158|C.14|Democratic Republic of the Congo|2020-04-10	Africa|hCoV-19/South Africa/KRISP-K000623/2020|EPI ISL 509275|B.1.1.206|South Africa|2020-07-04	0.0005221749	Africa
Africa|hCoV-19/DRC/191/2020|EPI ISL 417955|B.1.128|Democratic Republic of the Congo|2020-03-21	Africa|hCoV-19/South Africa/KRISP-K000623/2020|EPI ISL 509275|B.1.1.206|South Africa|2020-07-04	0.0005386589	Africa
Africa|hCoV-19/DRC/1952/2020|EPI ISL 435159|B.1.5|Democratic Republic of the Congo|2020-04-11	Africa|hCoV-19/South Africa/KRISP-K000623/2020|EPI ISL 509275|B.1.1.206|South Africa|2020-07-04	0.0004503806	Africa
Africa|hCoV-19/DRC/1982/2020|EPI ISL 435160|B.1|Democratic Republic of the Congo|2020-04-12	Africa|hCoV-19/South Africa/KRISP-K000623/2020|EPI ISL 509275|B.1.1.206|South Africa|2020-07-04	0.0004831609	Africa
Africa|hCoV-19/DRC/2047/2020|EPI ISL 435161|B.1.1.1|Democratic Republic of the Congo|2020-04-12	Africa|hCoV-19/South Africa/KRISP-K000623/2020|EPI ISL 509275|B.1.1.206|South Africa|2020-07-04	0.0004112081	Africa
Africa|hCoV-19/DRC/2063/2020|EPI ISL 435162|B.1|Democratic Republic of the Congo|2020-04-12	Africa|hCoV-19/South Africa/KRISP-K000623/2020|EPI ISL 509275|B.1.1.206|South Africa|2020-07-04	0.0004489299	Africa
Africa|hCoV-19/DRC/2120/2020|EPI ISL 435163|B.1.149|Democratic Republic of the Congo|2020-04-12	Africa|hCoV-19/South Africa/KRISP-K000623/2020|EPI ISL 509275|B.1.1.206|South Africa|2020-07-04	0.0005092711	Africa
Africa|hCoV-19/DRC/2121/2020|EPI ISL 435164|B.1.149|Democratic Republic of the Congo|2020-04-12	Africa|hCoV-19/South Africa/KRISP-K000623/2020|EPI ISL 509275|B.1.1.206|South Africa|2020-07-04	0.0005169571	Africa
Africa|hCoV-19/DRC/2122/2020|EPI ISL 435165|B.1.149|Democratic Republic of the Congo|2020-04-13	Africa|hCoV-19/South Africa/KRISP-K000623/2020|EPI ISL 509275|B.1.1.206|South Africa|2020-07-04	0.0005962855	Africa
Africa|hCoV-19/DRC/2125/2020|EPI ISL 435166|B.1.149|Democratic Republic of the Congo|2020-04-13	Africa|hCoV-19/South Africa/KRISP-K000623/2020|EPI ISL 509275|B.1.1.206|South Africa|2020-07-04	0.0004841349	Africa
Africa|hCoV-19/DRC/2128/2020|EPI ISL 435167|B.1|Democratic Republic of the Congo|2020-04-13	Africa|hCoV-19/South Africa/KRISP-K000623/2020|EPI ISL 509275|B.1.1.206|South Africa|2020-07-04	0.0004231688	Africa
Africa|hCoV-19/DRC/2133/2020|EPI ISL 435168|B.1.128|Democratic Republic of the Congo|2020-04-13	Africa|hCoV-19/South Africa/KRISP-K000623/2020|EPI ISL 509275|B.1.1.206|South Africa|2020-07-04	0.0005597279	Africa
Africa|hCoV-19/DRC/214/2020|EPI ISL 420030|B.1.6|Democratic Republic of the Congo|2020-03-21	Africa|hCoV-19/South Africa/KRISP-K000623/2020|EPI ISL 509275|B.1.1.206|South Africa|2020-07-04	0.0004385429	Africa
Africa|hCoV-19/DRC/215/2020|EPI ISL 420031|B.1.1.1|Democratic Republic of the Congo|2020-03-21	Africa|hCoV-19/South Africa/KRISP-K000623/2020|EPI ISL 509275|B.1.1.206|South Africa|2020-07-04	0.0004113591	Africa
Africa|hCoV-19/DRC/2169/2020|EPI ISL 436194|B.1.5|Democratic Republic of the Congo|2020-04-13	Africa|hCoV-19/South Africa/KRISP-K000623/2020|EPI ISL 509275|B.1.1.206|South Africa|2020-07-04	0.0004896610	Africa
Africa|hCoV-19/DRC/2299/2020|EPI ISL 436412|B.1.5|Democratic Republic of the Congo|2020-04-14	Africa|hCoV-19/South Africa/KRISP-K000623/2020|EPI ISL 509275|B.1.1.206|South Africa|2020-07-04	0.0005086271	Africa
Africa|hCoV-19/DRC/236/2020|EPI ISL 420032|B.1.128|Democratic Republic of the Congo|2020-03-22	Africa|hCoV-19/South Africa/KRISP-K000623/2020|EPI ISL 509275|B.1.1.206|South Africa|2020-07-04	0.0005393179	Africa
Africa|hCoV-19/DRC/2363/2020|EPI ISL 437194|B.1.84|Democratic Republic of the Congo|2020-04-14	Africa|hCoV-19/South Africa/KRISP-K000623/2020|EPI ISL 509275|B.1.1.206|South Africa|2020-07-04	0.0004746674	Africa
Africa|hCoV-19/DRC/2384/2020|EPI ISL 437196|B.1.149|Democratic Republic of the Congo|2020-04-14	Africa|hCoV-19/South Africa/KRISP-K000623/2020|EPI ISL 509275|B.1.1.206|South Africa|2020-07-04	0.0005179745	Africa
Africa|hCoV-19/DRC/241/2020|EPI ISL 420033|B.1.1.75|Democratic Republic of the Congo|2020-03-22	Africa|hCoV-19/South Africa/KRISP-K000623/2020|EPI ISL 509275|B.1.1.206|South Africa|2020-07-04	0.0003707297	Africa
Africa|hCoV-19/DRC/243/2020|EPI ISL 420034|B.1|Democratic Republic of the Congo|2020-03-22	Africa|hCoV-19/South Africa/KRISP-K000623/2020|EPI ISL 509275|B.1.1.206|South Africa|2020-07-04	0.0004479802	Africa
Africa|hCoV-19/DRC/248/2020|EPI ISL 420035|B.1.5|Democratic Republic of the Congo|2020-03-22	Africa|hCoV-19/South Africa/KRISP-K000623/2020|EPI ISL 509275|B.1.1.206|South Africa|2020-07-04	0.0004044461	Africa
Africa|hCoV-19/DRC/2496/2020|EPI ISL 437337|B.1.149|Democratic Republic of the Congo|2020-04-15	Africa|hCoV-19/South Africa/KRISP-K000623/2020|EPI ISL 509275|B.1.1.206|South Africa|2020-07-04	0.0005378659	Africa
Africa|hCoV-19/DRC/2529/2020|EPI ISL 437338|B.1.178|Democratic Republic of the Congo|2020-04-15	Africa|hCoV-19/South Africa/KRISP-K000623/2020|EPI ISL 509275|B.1.1.206|South Africa|2020-07-04	0.0005042390	Africa
Africa|hCoV-19/DRC/253/2020|EPI ISL 420838|B.1.5|Democratic Republic of the Congo|2020-03-22	Africa|hCoV-19/South Africa/KRISP-K000623/2020|EPI ISL 509275|B.1.1.206|South Africa|2020-07-04	0.0004059235	Africa
Africa|hCoV-19/DRC/2536/2020|EPI ISL 437339|B.1|Democratic Republic of the Congo|2020-04-15	Africa|hCoV-19/South Africa/KRISP-K000623/2020|EPI ISL 509275|B.1.1.206|South Africa|2020-07-04	0.0005042391	Africa
Africa|hCoV-19/DRC/254/2020|EPI ISL 420839|B.1|Democratic Republic of the Congo|2020-03-22	Africa|hCoV-19/South Africa/KRISP-K000623/2020|EPI ISL 509275|B.1.1.206|South Africa|2020-07-04	0.0004773029	Africa
Africa|hCoV-19/DRC/2563/2020|EPI ISL 437340|B.1.9|Democratic Republic of the Congo|2020-04-15	Africa|hCoV-19/South Africa/KRISP-K000623/2020|EPI ISL 509275|B.1.1.206|South Africa|2020-07-04	0.0007060200	Africa
Africa|hCoV-19/DRC/2580/2020|EPI ISL 437341|B.1.5|Democratic Republic of the Congo|2020-04-15	Africa|hCoV-19/South Africa/KRISP-K000623/2020|EPI ISL 509275|B.1.1.206|South Africa|2020-07-04	0.0004394471	Africa
Africa|hCoV-19/DRC/2644/2020|EPI ISL 437342|B.1.84|Democratic Republic of the Congo|2020-04-15	Africa|hCoV-19/South Africa/KRISP-K000623/2020|EPI ISL 509275|B.1.1.206|South Africa|2020-07-04	0.0005458108	Africa
Africa|hCoV-19/DRC/2670/2020|EPI ISL 437343|B.1.9|Democratic Republic of the Congo|2020-04-15	Africa|hCoV-19/South Africa/KRISP-K000623/2020|EPI ISL 509275|B.1.1.206|South Africa|2020-07-04	0.0007397041	Africa
Africa|hCoV-19/DRC/2727/2020|EPI ISL 437344|B.1|Democratic Republic of the Congo|2020-04-16	Africa|hCoV-19/South Africa/KRISP-K000623/2020|EPI ISL 509275|B.1.1.206|South Africa|2020-07-04	0.0004448597	Africa
Africa|hCoV-19/DRC/2728/2020|EPI ISL 437345|B.1.84|Democratic Republic of the Congo|2020-04-16	Africa|hCoV-19/South Africa/KRISP-K000623/2020|EPI ISL 509275|B.1.1.206|South Africa|2020-07-04	0.0005165190	Africa
Africa|hCoV-19/DRC/2813/2020|EPI ISL 437346|C.14|Democratic Republic of the Congo|2020-04-16	Africa|hCoV-19/South Africa/KRISP-K000623/2020|EPI ISL 509275|B.1.1.206|South Africa|2020-07-04	0.0005381371	Africa
Africa|hCoV-19/DRC/2819/2020|EPI ISL 437347|B.1|Democratic Republic of the Congo|2020-04-16	Africa|hCoV-19/South Africa/KRISP-K000623/2020|EPI ISL 509275|B.1.1.206|South Africa|2020-07-04	0.0005495521	Africa
Africa|hCoV-19/DRC/2827/2020|EPI ISL 437348|B.1|Democratic Republic of the Congo|2020-04-16	Africa|hCoV-19/South Africa/KRISP-K000623/2020|EPI ISL 509275|B.1.1.206|South Africa|2020-07-04	0.0004369513	Africa
Africa|hCoV-19/DRC/2855/2020|EPI ISL 437350|B.1|Democratic Republic of the Congo|2020-04-16	Africa|hCoV-19/South Africa/KRISP-K000623/2020|EPI ISL 509275|B.1.1.206|South Africa|2020-07-04	0.0004706136	Africa
Africa|hCoV-19/DRC/2864/2020|EPI ISL 437351|B.1|Democratic Republic of the Congo|2020-04-16	Africa|hCoV-19/South Africa/KRISP-K000623/2020|EPI ISL 509275|B.1.1.206|South Africa|2020-07-04	0.0004716075	Africa
Africa|hCoV-19/DRC/2904/2020|EPI ISL 437352|B.1|Democratic Republic of the Congo|2020-04-17	Africa|hCoV-19/South Africa/KRISP-K000623/2020|EPI ISL 509275|B.1.1.206|South Africa|2020-07-04	0.0004706136	Africa
Africa|hCoV-19/DRC/2938/2020|EPI ISL 437353|B.1.275|Democratic Republic of the Congo|2020-04-17	Africa|hCoV-19/South Africa/KRISP-K000623/2020|EPI ISL 509275|B.1.1.206|South Africa|2020-07-04	0.0006606423	Africa
Africa|hCoV-19/DRC/2939/2020|EPI ISL 437354|B.1|Democratic Republic of the Congo|2020-04-17	Africa|hCoV-19/South Africa/KRISP-K000623/2020|EPI ISL 509275|B.1.1.206|South Africa|2020-07-04	0.0005726699	Africa
Africa|hCoV-19/DRC/2942/2020|EPI ISL 437355|B.1|Democratic Republic of the Congo|2020-04-17	Africa|hCoV-19/South Africa/KRISP-K000623/2020|EPI ISL 509275|B.1.1.206|South Africa|2020-07-04	0.0005876566	Africa
Africa|hCoV-19/DRC/299/2020|EPI ISL 420840|B.4|Democratic Republic of the Congo|2020-03-20	Africa|hCoV-19/South Africa/KRISP-K000623/2020|EPI ISL 509275|B.1.1.206|South Africa|2020-07-04	0.0008895399	Africa
Africa|hCoV-19/DRC/300/2020|EPI ISL 420841|A|Democratic Republic of the Congo|2020-03-22	Africa|hCoV-19/South Africa/KRISP-K000623/2020|EPI ISL 509275|B.1.1.206|South Africa|2020-07-04	0.0007118086	Africa
Africa|hCoV-19/DRC/3041/2020|EPI ISL 437356|B.1|Democratic Republic of the Congo|2020-04-18	Africa|hCoV-19/South Africa/KRISP-K000623/2020|EPI ISL 509275|B.1.1.206|South Africa|2020-07-04	0.0005400932	Africa
Africa|hCoV-19/DRC/307/2020|EPI ISL 420842|B.1.9|Democratic Republic of the Congo|2020-03	Africa|hCoV-19/South Africa/KRISP-K000623/2020|EPI ISL 509275|B.1.1.206|South Africa|2020-07-04	0.0005541823	Africa
Africa|hCoV-19/DRC/3070/2020|EPI ISL 437357|B.1.214|Democratic Republic of the Congo|2020-04-18	Africa|hCoV-19/South Africa/KRISP-K000623/2020|EPI ISL 509275|B.1.1.206|South Africa|2020-07-04	0.0005746384	Africa
Africa|hCoV-19/DRC/3089/2020|EPI ISL 437358|B.1.84|Democratic Republic of the Congo|2020-04-19	Africa|hCoV-19/South Africa/KRISP-K000623/2020|EPI ISL 509275|B.1.1.206|South Africa|2020-07-04	0.0005048686	Africa
Africa|hCoV-19/DRC/3440/2020|EPI ISL 447597|B.1.84|Democratic Republic of the Congo|2020-04-22	Africa|hCoV-19/South Africa/KRISP-K000623/2020|EPI ISL 509275|B.1.1.206|South Africa|2020-07-04	0.0005105557	Africa
Africa|hCoV-19/DRC/3451/2020|EPI ISL 447598|B.1.178|Democratic Republic of the Congo|2020-04-22	Africa|hCoV-19/South Africa/KRISP-K000623/2020|EPI ISL 509275|B.1.1.206|South Africa|2020-07-04	0.0005109660	Africa
Africa|hCoV-19/DRC/3453/2020|EPI ISL 447599|B.1.84|Democratic Republic of the Congo|2020-04-22	Africa|hCoV-19/South Africa/KRISP-K000623/2020|EPI ISL 509275|B.1.1.206|South Africa|2020-07-04	0.0004768010	Africa
Africa|hCoV-19/DRC/3481/2020|EPI ISL 447600|B.1|Democratic Republic of the Congo|2020-04-22	Africa|hCoV-19/South Africa/KRISP-K000623/2020|EPI ISL 509275|B.1.1.206|South Africa|2020-07-04	0.0004193207	Africa
Africa|hCoV-19/DRC/3482/2020|EPI ISL 447601|B.1|Democratic Republic of the Congo|2020-04-22	Africa|hCoV-19/South Africa/KRISP-K000623/2020|EPI ISL 509275|B.1.1.206|South Africa|2020-07-04	0.0004464482	Africa
Africa|hCoV-19/DRC/3483/2020|EPI ISL 447602|B.1|Democratic Republic of the Congo|2020-04-22	Africa|hCoV-19/South Africa/KRISP-K000623/2020|EPI ISL 509275|B.1.1.206|South Africa|2020-07-04	0.0004186625	Africa
Africa|hCoV-19/DRC/3490/2020|EPI ISL 447603|B.1|Democratic Republic of the Congo|2020-04-22	Africa|hCoV-19/South Africa/KRISP-K000623/2020|EPI ISL 509275|B.1.1.206|South Africa|2020-07-04	0.0004433641	Africa
Africa|hCoV-19/DRC/3504/2020|EPI ISL 447604|B.1.149|Democratic Republic of the Congo|2020-04-23	Africa|hCoV-19/South Africa/KRISP-K000623/2020|EPI ISL 509275|B.1.1.206|South Africa|2020-07-04	0.0004889409	Africa
Africa|hCoV-19/DRC/352/2020|EPI ISL 420850|B.1.5|Democratic Republic of the Congo|2020-03	Africa|hCoV-19/South Africa/KRISP-K000623/2020|EPI ISL 509275|B.1.1.206|South Africa|2020-07-04	0.0004769777	Africa
Africa|hCoV-19/DRC/353/2020|EPI ISL 420843|B.1.5|Democratic Republic of the Congo|2020-03	Africa|hCoV-19/South Africa/KRISP-K000623/2020|EPI ISL 509275|B.1.1.206|South Africa|2020-07-04	0.0003747632	Africa
Africa|hCoV-19/DRC/355/2020|EPI ISL 420844|B.1|Democratic Republic of the Congo|2020-03	Africa|hCoV-19/South Africa/KRISP-K000623/2020|EPI ISL 509275|B.1.1.206|South Africa|2020-07-04	0.0004384987	Africa
Africa|hCoV-19/DRC/3552/2020|EPI ISL 447605|B.1.84|Democratic Republic of the Congo|2020-04-23	Africa|hCoV-19/South Africa/KRISP-K000623/2020|EPI ISL 509275|B.1.1.206|South Africa|2020-07-04	0.0004825136	Africa
Africa|hCoV-19/DRC/3595/2020|EPI ISL 447606|B.1.5|Democratic Republic of the Congo|2020-04-23	Africa|hCoV-19/South Africa/KRISP-K000623/2020|EPI ISL 509275|B.1.1.206|South Africa|2020-07-04	0.0004755959	Africa
Africa|hCoV-19/DRC/3632/2020|EPI ISL 447607|B.1.5|Democratic Republic of the Congo|2020-04-23	Africa|hCoV-19/South Africa/KRISP-K000623/2020|EPI ISL 509275|B.1.1.206|South Africa|2020-07-04	0.0004430107	Africa
Africa|hCoV-19/DRC/3633/2020|EPI ISL 447230|B.1.5|Democratic Republic of the Congo|2020-04-23	Africa|hCoV-19/South Africa/KRISP-K000623/2020|EPI ISL 509275|B.1.1.206|South Africa|2020-07-04	0.0004472314	Africa
Africa|hCoV-19/DRC/3653/2020|EPI ISL 447231|B.1.128|Democratic Republic of the Congo|2020-04-23	Africa|hCoV-19/South Africa/KRISP-K000623/2020|EPI ISL 509275|B.1.1.206|South Africa|2020-07-04	0.0005744034	Africa
Africa|hCoV-19/DRC/3659/2020|EPI ISL 447232|B.1.128|Democratic Republic of the Congo|2020-04-23	Africa|hCoV-19/South Africa/KRISP-K000623/2020|EPI ISL 509275|B.1.1.206|South Africa|2020-07-04	0.0005749280	Africa
Africa|hCoV-19/DRC/3661/2020|EPI ISL 447233|B.1.128|Democratic Republic of the Congo|2020-04-23	Africa|hCoV-19/South Africa/KRISP-K000623/2020|EPI ISL 509275|B.1.1.206|South Africa|2020-07-04	0.0005798294	Africa
Africa|hCoV-19/DRC/3662/2020|EPI ISL 447234|B.1.128|Democratic Republic of the Congo|2020-04-23	Africa|hCoV-19/South Africa/KRISP-K000623/2020|EPI ISL 509275|B.1.1.206|South Africa|2020-07-04	0.0005793947	Africa
Africa|hCoV-19/DRC/3664/2020|EPI ISL 447235|B.1.128|Democratic Republic of the Congo|2020-04-23	Africa|hCoV-19/South Africa/KRISP-K000623/2020|EPI ISL 509275|B.1.1.206|South Africa|2020-07-04	0.0005794935	Africa
Africa|hCoV-19/DRC/3683/2020|EPI ISL 447236|B.1.5|Democratic Republic of the Congo|2020-04-24	Africa|hCoV-19/South Africa/KRISP-K000623/2020|EPI ISL 509275|B.1.1.206|South Africa|2020-07-04	0.0004771242	Africa
Africa|hCoV-19/DRC/3688/2020|EPI ISL 447237|B.1.128|Democratic Republic of the Congo|2020-04-24	Africa|hCoV-19/South Africa/KRISP-K000623/2020|EPI ISL 509275|B.1.1.206|South Africa|2020-07-04	0.0006115721	Africa
Africa|hCoV-19/DRC/376/2020|EPI ISL 420851|B.1.6|Democratic Republic of the Congo|2020-03-25	Africa|hCoV-19/South Africa/KRISP-K000623/2020|EPI ISL 509275|B.1.1.206|South Africa|2020-07-04	0.0005093302	Africa
Africa|hCoV-19/DRC/3764/2020|EPI ISL 447238|B.1.84|Democratic Republic of the Congo|2020-04-24	Africa|hCoV-19/South Africa/KRISP-K000623/2020|EPI ISL 509275|B.1.1.206|South Africa|2020-07-04	0.0005445426	Africa
Africa|hCoV-19/DRC/3768/2020|EPI ISL 447239|B.1.84|Democratic Republic of the Congo|2020-04-24	Africa|hCoV-19/South Africa/KRISP-K000623/2020|EPI ISL 509275|B.1.1.206|South Africa|2020-07-04	0.0004768220	Africa
Africa|hCoV-19/DRC/3778/2020|EPI ISL 447240|B.1.128|Democratic Republic of the Congo|2020-04-24	Africa|hCoV-19/South Africa/KRISP-K000623/2020|EPI ISL 509275|B.1.1.206|South Africa|2020-07-04	0.0006103902	Africa
Africa|hCoV-19/DRC/3787/2020|EPI ISL 447241|B.1|Democratic Republic of the Congo|2020-04-24	Africa|hCoV-19/South Africa/KRISP-K000623/2020|EPI ISL 509275|B.1.1.206|South Africa|2020-07-04	0.0004508337	Africa
Africa|hCoV-19/DRC/3791/2020|EPI ISL 447242|B.1|Democratic Republic of the Congo|2020-04-24	Africa|hCoV-19/South Africa/KRISP-K000623/2020|EPI ISL 509275|B.1.1.206|South Africa|2020-07-04	0.0005271604	Africa
Africa|hCoV-19/DRC/3803/2020|EPI ISL 447243|B.1|Democratic Republic of the Congo|2020-04-24	Africa|hCoV-19/South Africa/KRISP-K000623/2020|EPI ISL 509275|B.1.1.206|South Africa|2020-07-04	0.0004184728	Africa
Africa|hCoV-19/DRC/3806/2020|EPI ISL 447244|B.1|Democratic Republic of the Congo|2020-04-24	Africa|hCoV-19/South Africa/KRISP-K000623/2020|EPI ISL 509275|B.1.1.206|South Africa|2020-07-04	0.0004184436	Africa
Africa|hCoV-19/DRC/3827/2020|EPI ISL 447245|B.1|Democratic Republic of the Congo|2020-04-24	Africa|hCoV-19/South Africa/KRISP-K000623/2020|EPI ISL 509275|B.1.1.206|South Africa|2020-07-04	0.0005452697	Africa
Africa|hCoV-19/DRC/3829/2020|EPI ISL 447246|B.1|Democratic Republic of the Congo|2020-04-24	Africa|hCoV-19/South Africa/KRISP-K000623/2020|EPI ISL 509275|B.1.1.206|South Africa|2020-07-04	0.0005118777	Africa
Africa|hCoV-19/DRC/3834/2020|EPI ISL 447247|A|Democratic Republic of the Congo|2020-04-25	Africa|hCoV-19/South Africa/KRISP-K000623/2020|EPI ISL 509275|B.1.1.206|South Africa|2020-07-04	0.0007546240	Africa
Africa|hCoV-19/DRC/3837/2020|EPI ISL 447248|B.1.128|Democratic Republic of the Congo|2020-04-25	Africa|hCoV-19/South Africa/KRISP-K000623/2020|EPI ISL 509275|B.1.1.206|South Africa|2020-07-04	0.0005791183	Africa
Africa|hCoV-19/DRC/3841/2020|EPI ISL 447249|B.1.128|Democratic Republic of the Congo|2020-04-25	Africa|hCoV-19/South Africa/KRISP-K000623/2020|EPI ISL 509275|B.1.1.206|South Africa|2020-07-04	0.0006457874	Africa
Africa|hCoV-19/DRC/3842/2020|EPI ISL 471396|B.1.128|Democratic Republic of the Congo|2020-04-25	Africa|hCoV-19/South Africa/KRISP-K000623/2020|EPI ISL 509275|B.1.1.206|South Africa|2020-07-04	0.0006387973	Africa
Africa|hCoV-19/DRC/3846/2020|EPI ISL 471397|B.1.84|Democratic Republic of the Congo|2020-04-25	Africa|hCoV-19/South Africa/KRISP-K000623/2020|EPI ISL 509275|B.1.1.206|South Africa|2020-07-04	0.0005714826	Africa
Africa|hCoV-19/DRC/3937/2020|EPI ISL 471398|B.1|Democratic Republic of the Congo|2020-04-25	Africa|hCoV-19/South Africa/KRISP-K000623/2020|EPI ISL 509275|B.1.1.206|South Africa|2020-07-04	0.0005378551	Africa
Africa|hCoV-19/DRC/3941/2020|EPI ISL 471399|B.1.128|Democratic Republic of the Congo|2020-04-25	Africa|hCoV-19/South Africa/KRISP-K000623/2020|EPI ISL 509275|B.1.1.206|South Africa|2020-07-04	0.0006120646	Africa
Africa|hCoV-19/DRC/3947/2020|EPI ISL 471400|B.1.214|Democratic Republic of the Congo|2020-04-25	Africa|hCoV-19/South Africa/KRISP-K000623/2020|EPI ISL 509275|B.1.1.206|South Africa|2020-07-04	0.0006387565	Africa
Africa|hCoV-19/DRC/3949/2020|EPI ISL 471401|B.1.84|Democratic Republic of the Congo|2020-04-26	Africa|hCoV-19/South Africa/KRISP-K000623/2020|EPI ISL 509275|B.1.1.206|South Africa|2020-07-04	0.0004743458	Africa
Africa|hCoV-19/DRC/396/2020|EPI ISL 420852|B.1.6|Democratic Republic of the Congo|2020-03-26	Africa|hCoV-19/South Africa/KRISP-K000623/2020|EPI ISL 509275|B.1.1.206|South Africa|2020-07-04	0.0004748976	Africa
Africa|hCoV-19/DRC/397/2020|EPI ISL 420845|B.1.6|Democratic Republic of the Congo|2020-03-26	Africa|hCoV-19/South Africa/KRISP-K000623/2020|EPI ISL 509275|B.1.1.206|South Africa|2020-07-04	0.0004713011	Africa
Africa|hCoV-19/DRC/400/2020|EPI ISL 420846|B.1.5|Democratic Republic of the Congo|2020-03	Africa|hCoV-19/South Africa/KRISP-K000623/2020|EPI ISL 509275|B.1.1.206|South Africa|2020-07-04	0.0004388688	Africa
Africa|hCoV-19/DRC/4012/2020|EPI ISL 471402|B.1|Democratic Republic of the Congo|2020-04-26	Africa|hCoV-19/South Africa/KRISP-K000623/2020|EPI ISL 509275|B.1.1.206|South Africa|2020-07-04	0.0006051379	Africa
Africa|hCoV-19/DRC/402/2020|EPI ISL 420853|B.1|Democratic Republic of the Congo|2020-03-26	Africa|hCoV-19/South Africa/KRISP-K000623/2020|EPI ISL 509275|B.1.1.206|South Africa|2020-07-04	0.0004583939	Africa
Africa|hCoV-19/DRC/4020/2020|EPI ISL 471403|B.1.5|Democratic Republic of the Congo|2020-04-26	Africa|hCoV-19/South Africa/KRISP-K000623/2020|EPI ISL 509275|B.1.1.206|South Africa|2020-07-04	0.0005378778	Africa
Africa|hCoV-19/DRC/4026/2020|EPI ISL 471404|B.1.84|Democratic Republic of the Congo|2020-04-27	Africa|hCoV-19/South Africa/KRISP-K000623/2020|EPI ISL 509275|B.1.1.206|South Africa|2020-07-04	0.0005065101	Africa
Africa|hCoV-19/DRC/4060/2020|EPI ISL 471405|B.1|Democratic Republic of the Congo|2020-04-27	Africa|hCoV-19/South Africa/KRISP-K000623/2020|EPI ISL 509275|B.1.1.206|South Africa|2020-07-04	0.0005389110	Africa
Africa|hCoV-19/DRC/4075/2020|EPI ISL 471406|B.1.214|Democratic Republic of the Congo|2020-04-27	Africa|hCoV-19/South Africa/KRISP-K000623/2020|EPI ISL 509275|B.1.1.206|South Africa|2020-07-04	0.0006104168	Africa
Africa|hCoV-19/DRC/4084/2020|EPI ISL 471407|B.1.214|Democratic Republic of the Congo|2020-04-27	Africa|hCoV-19/South Africa/KRISP-K000623/2020|EPI ISL 509275|B.1.1.206|South Africa|2020-07-04	0.0006394014	Africa
Africa|hCoV-19/DRC/4132/2020|EPI ISL 471408|B.1|Democratic Republic of the Congo|2020-04-27	Africa|hCoV-19/South Africa/KRISP-K000623/2020|EPI ISL 509275|B.1.1.206|South Africa|2020-07-04	0.0005714691	Africa
Africa|hCoV-19/DRC/4141/2020|EPI ISL 471409|B.1.128|Democratic Republic of the Congo|2020-04-27	Africa|hCoV-19/South Africa/KRISP-K000623/2020|EPI ISL 509275|B.1.1.206|South Africa|2020-07-04	0.0006051378	Africa
Africa|hCoV-19/DRC/4145/2020|EPI ISL 471410|B.1|Democratic Republic of the Congo|2020-04-27	Africa|hCoV-19/South Africa/KRISP-K000623/2020|EPI ISL 509275|B.1.1.206|South Africa|2020-07-04	0.0005042290	Africa
Africa|hCoV-19/DRC/4194/2020|EPI ISL 471414|B.1.5|Democratic Republic of the Congo|2020-04-28	Africa|hCoV-19/South Africa/KRISP-K000623/2020|EPI ISL 509275|B.1.1.206|South Africa|2020-07-04	0.0005378424	Africa
Africa|hCoV-19/DRC/4250/2020|EPI ISL 471415|B.1.1.1|Democratic Republic of the Congo|2020-04-28	Africa|hCoV-19/South Africa/KRISP-K000623/2020|EPI ISL 509275|B.1.1.206|South Africa|2020-07-04	0.0005041951	Africa
Africa|hCoV-19/DRC/4279/2020|EPI ISL 514114|B.1|Democratic Republic of the Congo|2020-04-28	Africa|hCoV-19/South Africa/KRISP-K000623/2020|EPI ISL 509275|B.1.1.206|South Africa|2020-07-04	0.0005112149	Africa
Africa|hCoV-19/DRC/4282/2020|EPI ISL 514103|B.1.128|Democratic Republic of the Congo|2020-04-08	Africa|hCoV-19/South Africa/KRISP-K000623/2020|EPI ISL 509275|B.1.1.206|South Africa|2020-07-04	0.0005453759	Africa
Africa|hCoV-19/DRC/4284/2020|EPI ISL 514115|B.1.128|Democratic Republic of the Congo|2020-04-28	Africa|hCoV-19/South Africa/KRISP-K000623/2020|EPI ISL 509275|B.1.1.206|South Africa|2020-07-04	0.0005453202	Africa
Africa|hCoV-19/DRC/431/2020|EPI ISL 420847|B.1.147|Democratic Republic of the Congo|2020-03-26	Africa|hCoV-19/South Africa/KRISP-K000623/2020|EPI ISL 509275|B.1.1.206|South Africa|2020-07-04	0.0004712965	Africa
Africa|hCoV-19/DRC/4418/2020|EPI ISL 496506|B.1.128|Democratic Republic of the Congo|2020-04-29	Africa|hCoV-19/South Africa/KRISP-K000623/2020|EPI ISL 509275|B.1.1.206|South Africa|2020-07-04	0.0005794541	Africa
Africa|hCoV-19/DRC/4422/2020|EPI ISL 496507|B.1.128|Democratic Republic of the Congo|2020-04-29	Africa|hCoV-19/South Africa/KRISP-K000623/2020|EPI ISL 509275|B.1.1.206|South Africa|2020-07-04	0.0005515409	Africa
Africa|hCoV-19/DRC/4427/2020|EPI ISL 496508|B.1.128|Democratic Republic of the Congo|2020-04-29	Africa|hCoV-19/South Africa/KRISP-K000623/2020|EPI ISL 509275|B.1.1.206|South Africa|2020-07-04	0.0005564887	Africa
Africa|hCoV-19/DRC/4429/2020|EPI ISL 513589|B.1.128|Democratic Republic of the Congo|2020-04-29	Africa|hCoV-19/South Africa/KRISP-K000623/2020|EPI ISL 509275|B.1.1.206|South Africa|2020-07-04	0.0005565275	Africa
Africa|hCoV-19/DRC/4430/2020|EPI ISL 496509|B.1.128|Democratic Republic of the Congo|2020-04-29	Africa|hCoV-19/South Africa/KRISP-K000623/2020|EPI ISL 509275|B.1.1.206|South Africa|2020-07-04	0.0005458404	Africa
Africa|hCoV-19/DRC/4437/2020|EPI ISL 513590|B.1.128|Democratic Republic of the Congo|2020-05-02	Africa|hCoV-19/South Africa/KRISP-K000623/2020|EPI ISL 509275|B.1.1.206|South Africa|2020-07-04	0.0005914256	Africa
Africa|hCoV-19/DRC/4442/2020|EPI ISL 496510|B.1.128|Democratic Republic of the Congo|2020-04-29	Africa|hCoV-19/South Africa/KRISP-K000623/2020|EPI ISL 509275|B.1.1.206|South Africa|2020-07-04	0.0005520542	Africa
Africa|hCoV-19/DRC/4444/2020|EPI ISL 514104|B.1.128|Democratic Republic of the Congo|2020-04-29	Africa|hCoV-19/South Africa/KRISP-K000623/2020|EPI ISL 509275|B.1.1.206|South Africa|2020-07-04	0.0005436156	Africa
Africa|hCoV-19/DRC/445/2020|EPI ISL 420848|B.1|Democratic Republic of the Congo|2020-03	Africa|hCoV-19/South Africa/KRISP-K000623/2020|EPI ISL 509275|B.1.1.206|South Africa|2020-07-04	0.0004546325	Africa
Africa|hCoV-19/DRC/4501/2020|EPI ISL 513591|B.1.5|Democratic Republic of the Congo|2020-05-30	Africa|hCoV-19/South Africa/KRISP-K000623/2020|EPI ISL 509275|B.1.1.206|South Africa|2020-07-04	0.0004522486	Africa
Africa|hCoV-19/DRC/4516/2020|EPI ISL 487192|B.1.1.275|Democratic Republic of the Congo|2020-04-28	Africa|hCoV-19/South Africa/KRISP-K000623/2020|EPI ISL 509275|B.1.1.206|South Africa|2020-07-04	0.0003398681	Africa
Africa|hCoV-19/DRC/4524/2020|EPI ISL 513597|A|Democratic Republic of the Congo|2020-04-30	Africa|hCoV-19/South Africa/KRISP-K000623/2020|EPI ISL 509275|B.1.1.206|South Africa|2020-07-04	0.0007806071	Africa
Africa|hCoV-19/DRC/4541/2020|EPI ISL 513598|B.1|Democratic Republic of the Congo|2020-04-30	Africa|hCoV-19/South Africa/KRISP-K000623/2020|EPI ISL 509275|B.1.1.206|South Africa|2020-07-04	0.0005715686	Africa
Africa|hCoV-19/DRC/4551/2020|EPI ISL 513599|B.1.178|Democratic Republic of the Congo|2020-04-30	Africa|hCoV-19/South Africa/KRISP-K000623/2020|EPI ISL 509275|B.1.1.206|South Africa|2020-07-04	0.0006173959	Africa
Africa|hCoV-19/DRC/4561/2020|EPI ISL 513600|B.1|Democratic Republic of the Congo|2020-04-30	Africa|hCoV-19/South Africa/KRISP-K000623/2020|EPI ISL 509275|B.1.1.206|South Africa|2020-07-04	0.0005378422	Africa
Africa|hCoV-19/DRC/4562/2020|EPI ISL 513601|B.1.214|Democratic Republic of the Congo|2020-04-30	Africa|hCoV-19/South Africa/KRISP-K000623/2020|EPI ISL 509275|B.1.1.206|South Africa|2020-07-04	0.0005378551	Africa
Africa|hCoV-19/DRC/4568/2020|EPI ISL 513602|B.1|Democratic Republic of the Congo|2020-04-30	Africa|hCoV-19/South Africa/KRISP-K000623/2020|EPI ISL 509275|B.1.1.206|South Africa|2020-07-04	0.0005435235	Africa
Africa|hCoV-19/DRC/4578/2020|EPI ISL 513603|B.1|Democratic Republic of the Congo|2020-04-30	Africa|hCoV-19/South Africa/KRISP-K000623/2020|EPI ISL 509275|B.1.1.206|South Africa|2020-07-04	0.0005811968	Africa
Africa|hCoV-19/DRC/4613/2020|EPI ISL 513604|B.1.214|Democratic Republic of the Congo|2020-04-30	Africa|hCoV-19/South Africa/KRISP-K000623/2020|EPI ISL 509275|B.1.1.206|South Africa|2020-07-04	0.0005765987	Africa
Africa|hCoV-19/DRC/4614/2020|EPI ISL 513605|B.1|Democratic Republic of the Congo|2020-04-30	Africa|hCoV-19/South Africa/KRISP-K000623/2020|EPI ISL 509275|B.1.1.206|South Africa|2020-07-04	0.0006724158	Africa
Africa|hCoV-19/DRC/4631/2020|EPI ISL 513606|B.1.5|Democratic Republic of the Congo|2020-04-30	Africa|hCoV-19/South Africa/KRISP-K000623/2020|EPI ISL 509275|B.1.1.206|South Africa|2020-07-04	0.0006724611	Africa
Africa|hCoV-19/DRC/4633/2020|EPI ISL 513607|B.1.128|Democratic Republic of the Congo|2020-04-30	Africa|hCoV-19/South Africa/KRISP-K000623/2020|EPI ISL 509275|B.1.1.206|South Africa|2020-07-04	0.0006387973	Africa
Africa|hCoV-19/DRC/4642/2020|EPI ISL 513608|B.1.128|Democratic Republic of the Congo|2020-04-30	Africa|hCoV-19/South Africa/KRISP-K000623/2020|EPI ISL 509275|B.1.1.206|South Africa|2020-07-04	0.0006387695	Africa
Africa|hCoV-19/DRC/4647/2020|EPI ISL 513609|B.1.128|Democratic Republic of the Congo|2020-04-30	Africa|hCoV-19/South Africa/KRISP-K000623/2020|EPI ISL 509275|B.1.1.206|South Africa|2020-07-04	0.0006051378	Africa
Africa|hCoV-19/DRC/4653/2020|EPI ISL 513610|B.1.128|Democratic Republic of the Congo|2020-04-30	Africa|hCoV-19/South Africa/KRISP-K000623/2020|EPI ISL 509275|B.1.1.206|South Africa|2020-07-04	0.0006388339	Africa
Africa|hCoV-19/DRC/4681/2020|EPI ISL 514116|B.1.128|Democratic Republic of the Congo|2020-04-30	Africa|hCoV-19/South Africa/KRISP-K000623/2020|EPI ISL 509275|B.1.1.206|South Africa|2020-07-04	0.0005520544	Africa
Africa|hCoV-19/DRC/4683/2020|EPI ISL 514105|B.1.5|Democratic Republic of the Congo|2020-04-30	Africa|hCoV-19/South Africa/KRISP-K000623/2020|EPI ISL 509275|B.1.1.206|South Africa|2020-07-04	0.0005849759	Africa
Africa|hCoV-19/DRC/4685/2020|EPI ISL 514106|B.1.128|Democratic Republic of the Congo|2020-04-30	Africa|hCoV-19/South Africa/KRISP-K000623/2020|EPI ISL 509275|B.1.1.206|South Africa|2020-07-04	0.0006470494	Africa
Africa|hCoV-19/DRC/4690/2020|EPI ISL 514117|B.1.128|Democratic Republic of the Congo|2020-04-30	Africa|hCoV-19/South Africa/KRISP-K000623/2020|EPI ISL 509275|B.1.1.206|South Africa|2020-07-04	0.0005797702	Africa
Africa|hCoV-19/DRC/4693/2020|EPI ISL 514118|B.1.128|Democratic Republic of the Congo|2020-04-30	Africa|hCoV-19/South Africa/KRISP-K000623/2020|EPI ISL 509275|B.1.1.206|South Africa|2020-07-04	0.0006126335	Africa
Africa|hCoV-19/DRC/4694/2020|EPI ISL 514107|B.1.128|Democratic Republic of the Congo|2020-04-30	Africa|hCoV-19/South Africa/KRISP-K000623/2020|EPI ISL 509275|B.1.1.206|South Africa|2020-07-04	0.0005854190	Africa
Africa|hCoV-19/DRC/4720/2020|EPI ISL 514108|B.1.84|Democratic Republic of the Congo|2020-05-01	Africa|hCoV-19/South Africa/KRISP-K000623/2020|EPI ISL 509275|B.1.1.206|South Africa|2020-07-04	0.0005085065	Africa
Africa|hCoV-19/DRC/4785/2020|EPI ISL 514119|B.1.84|Democratic Republic of the Congo|2020-05-01	Africa|hCoV-19/South Africa/KRISP-K000623/2020|EPI ISL 509275|B.1.1.206|South Africa|2020-07-04	0.0006808012	Africa
Africa|hCoV-19/DRC/5019/2020|EPI ISL 496511|B.1|Democratic Republic of the Congo|2020-05-02	Africa|hCoV-19/South Africa/KRISP-K000623/2020|EPI ISL 509275|B.1.1.206|South Africa|2020-07-04	0.0005683331	Africa
Africa|hCoV-19/DRC/5094/2020|EPI ISL 496491|B.1.84|Democratic Republic of the Congo|2020-05-02	Africa|hCoV-19/South Africa/KRISP-K000623/2020|EPI ISL 509275|B.1.1.206|South Africa|2020-07-04	0.0005167045	Africa
Africa|hCoV-19/DRC/5186/2020|EPI ISL 496512|B.1|Democratic Republic of the Congo|2020-05-03	Africa|hCoV-19/South Africa/KRISP-K000623/2020|EPI ISL 509275|B.1.1.206|South Africa|2020-07-04	0.0005515896	Africa
Africa|hCoV-19/DRC/5187/2020|EPI ISL 513619|B.1|Democratic Republic of the Congo|2020-05-03	Africa|hCoV-19/South Africa/KRISP-K000623/2020|EPI ISL 509275|B.1.1.206|South Africa|2020-07-04	0.0005446811	Africa
Africa|hCoV-19/DRC/5205/2020|EPI ISL 487365|B.1.1.275|Democratic Republic of the Congo|2020-05-01	Africa|hCoV-19/South Africa/KRISP-K000623/2020|EPI ISL 509275|B.1.1.206|South Africa|2020-07-04	0.0003799871	Africa
Africa|hCoV-19/DRC/521/2020|EPI ISL 420854|B.1.5|Democratic Republic of the Congo|2020-03-25	Africa|hCoV-19/South Africa/KRISP-K000623/2020|EPI ISL 509275|B.1.1.206|South Africa|2020-07-04	0.0004057175	Africa
Africa|hCoV-19/DRC/5210/2020|EPI ISL 487369|B.1.1.275|Democratic Republic of the Congo|2020-05-01	Africa|hCoV-19/South Africa/KRISP-K000623/2020|EPI ISL 509275|B.1.1.206|South Africa|2020-07-04	0.0003442432	Africa
Africa|hCoV-19/DRC/523/2020|EPI ISL 420849|B.1.1.1|Democratic Republic of the Congo|2020-03-28	Africa|hCoV-19/South Africa/KRISP-K000623/2020|EPI ISL 509275|B.1.1.206|South Africa|2020-07-04	0.0004044870	Africa
Africa|hCoV-19/DRC/5240/2020|EPI ISL 496492|B.1|Democratic Republic of the Congo|2020-05-03	Africa|hCoV-19/South Africa/KRISP-K000623/2020|EPI ISL 509275|B.1.1.206|South Africa|2020-07-04	0.0004433929	Africa
Africa|hCoV-19/DRC/5377/2020|EPI ISL 496513|B.1|Democratic Republic of the Congo|2020-05-04	Africa|hCoV-19/South Africa/KRISP-K000623/2020|EPI ISL 509275|B.1.1.206|South Africa|2020-07-04	0.0005116106	Africa
Africa|hCoV-19/DRC/5538/2020|EPI ISL 514120|B.1|Democratic Republic of the Congo|2020-05-05	Africa|hCoV-19/South Africa/KRISP-K000623/2020|EPI ISL 509275|B.1.1.206|South Africa|2020-07-04	0.0004899572	Africa
Africa|hCoV-19/DRC/5651/2020|EPI ISL 496493|B.1.1.1|Democratic Republic of the Congo|2020-05-06	Africa|hCoV-19/South Africa/KRISP-K000623/2020|EPI ISL 509275|B.1.1.206|South Africa|2020-07-04	0.0004174145	Africa
Africa|hCoV-19/DRC/5705/2020|EPI ISL 496494|B.1.84|Democratic Republic of the Congo|2020-05-06	Africa|hCoV-19/South Africa/KRISP-K000623/2020|EPI ISL 509275|B.1.1.206|South Africa|2020-07-04	0.0004958157	Africa
Africa|hCoV-19/DRC/5735/2020|EPI ISL 496495|B.1.214|Democratic Republic of the Congo|2020-05-06	Africa|hCoV-19/South Africa/KRISP-K000623/2020|EPI ISL 509275|B.1.1.206|South Africa|2020-07-04	0.0005252851	Africa
Africa|hCoV-19/DRC/5815/2020|EPI ISL 495629|B.1.214|Democratic Republic of the Congo|2020-05-06	Africa|hCoV-19/South Africa/KRISP-K000623/2020|EPI ISL 509275|B.1.1.206|South Africa|2020-07-04	0.0005606555	Africa
Africa|hCoV-19/DRC/5907/2020|EPI ISL 496496|B.1.84|Democratic Republic of the Congo|2020-05-07	Africa|hCoV-19/South Africa/KRISP-K000623/2020|EPI ISL 509275|B.1.1.206|South Africa|2020-07-04	0.0006020515	Africa
Africa|hCoV-19/DRC/5913/2020|EPI ISL 496497|B.1|Democratic Republic of the Congo|2020-05-07	Africa|hCoV-19/South Africa/KRISP-K000623/2020|EPI ISL 509275|B.1.1.206|South Africa|2020-07-04	0.0005857274	Africa
Africa|hCoV-19/DRC/5927/2020|EPI ISL 496498|B.1.9|Democratic Republic of the Congo|2020-05-07	Africa|hCoV-19/South Africa/KRISP-K000623/2020|EPI ISL 509275|B.1.1.206|South Africa|2020-07-04	0.0007584622	Africa
Africa|hCoV-19/DRC/5957/2020|EPI ISL 496499|B.1.5|Democratic Republic of the Congo|2020-05-07	Africa|hCoV-19/South Africa/KRISP-K000623/2020|EPI ISL 509275|B.1.1.206|South Africa|2020-07-04	0.0004424120	Africa
Africa|hCoV-19/DRC/5964/2020|EPI ISL 496500|B.1.178|Democratic Republic of the Congo|2020-05-07	Africa|hCoV-19/South Africa/KRISP-K000623/2020|EPI ISL 509275|B.1.1.206|South Africa|2020-07-04	0.0004292177	Africa
Africa|hCoV-19/DRC/5996/2020|EPI ISL 496514|B.1.84|Democratic Republic of the Congo|2020-05-08	Africa|hCoV-19/South Africa/KRISP-K000623/2020|EPI ISL 509275|B.1.1.206|South Africa|2020-07-04	0.0005169893	Africa
Africa|hCoV-19/DRC/6026/2020|EPI ISL 513622|B.1.1.1|Democratic Republic of the Congo|2020-05-08	Africa|hCoV-19/South Africa/KRISP-K000623/2020|EPI ISL 509275|B.1.1.206|South Africa|2020-07-04	0.0004835784	Africa
Africa|hCoV-19/DRC/6143/2020|EPI ISL 496515|B.1|Democratic Republic of the Congo|2020-05-08	Africa|hCoV-19/South Africa/KRISP-K000623/2020|EPI ISL 509275|B.1.1.206|South Africa|2020-07-04	0.0004872225	Africa
Africa|hCoV-19/DRC/6151/2020|EPI ISL 513620|B.1.214|Democratic Republic of the Congo|2020-05-08	Africa|hCoV-19/South Africa/KRISP-K000623/2020|EPI ISL 509275|B.1.1.206|South Africa|2020-07-04	0.0005475904	Africa
Africa|hCoV-19/DRC/6163/2020|EPI ISL 513623|B.1.214|Democratic Republic of the Congo|2020-05-08	Africa|hCoV-19/South Africa/KRISP-K000623/2020|EPI ISL 509275|B.1.1.206|South Africa|2020-07-04	0.0005194220	Africa
Africa|hCoV-19/DRC/6203/2020|EPI ISL 514109|B.1|Democratic Republic of the Congo|2020-05-09	Africa|hCoV-19/South Africa/KRISP-K000623/2020|EPI ISL 509275|B.1.1.206|South Africa|2020-07-04	0.0006487103	Africa
Africa|hCoV-19/DRC/6209/2020|EPI ISL 514110|B.1.84|Democratic Republic of the Congo|2020-05-09	Africa|hCoV-19/South Africa/KRISP-K000623/2020|EPI ISL 509275|B.1.1.206|South Africa|2020-07-04	0.0004771632	Africa
Africa|hCoV-19/DRC/6227/2020|EPI ISL 514121|B.1.84|Democratic Republic of the Congo|2020-05-09	Africa|hCoV-19/South Africa/KRISP-K000623/2020|EPI ISL 509275|B.1.1.206|South Africa|2020-07-04	0.0004777982	Africa
Africa|hCoV-19/DRC/6313/2020|EPI ISL 496516|B.1.84|Democratic Republic of the Congo|2020-05-09	Africa|hCoV-19/South Africa/KRISP-K000623/2020|EPI ISL 509275|B.1.1.206|South Africa|2020-07-04	0.0006051218	Africa
Africa|hCoV-19/DRC/6338/2020|EPI ISL 495630|B.1|Democratic Republic of the Congo|2020-05-09	Africa|hCoV-19/South Africa/KRISP-K000623/2020|EPI ISL 509275|B.1.1.206|South Africa|2020-07-04	0.0005277720	Africa
Africa|hCoV-19/DRC/6341/2020|EPI ISL 495631|B.1|Democratic Republic of the Congo|2020-05-09	Africa|hCoV-19/South Africa/KRISP-K000623/2020|EPI ISL 509275|B.1.1.206|South Africa|2020-07-04	0.0006380444	Africa
Africa|hCoV-19/DRC/6342/2020|EPI ISL 495632|B.1|Democratic Republic of the Congo|2020-05-09	Africa|hCoV-19/South Africa/KRISP-K000623/2020|EPI ISL 509275|B.1.1.206|South Africa|2020-07-04	0.0005916602	Africa
Africa|hCoV-19/DRC/6361/2020|EPI ISL 495633|B.1|Democratic Republic of the Congo|2020-05-09	Africa|hCoV-19/South Africa/KRISP-K000623/2020|EPI ISL 509275|B.1.1.206|South Africa|2020-07-04	0.0004974944	Africa
Africa|hCoV-19/DRC/6380/2020|EPI ISL 513611|B.1.1.275|Democratic Republic of the Congo|2020-05-04	Africa|hCoV-19/South Africa/KRISP-K000623/2020|EPI ISL 509275|B.1.1.206|South Africa|2020-07-04	0.0003805784	Africa
Africa|hCoV-19/DRC/6384/2020|EPI ISL 513612|B.1.1.275|Democratic Republic of the Congo|2020-05-07	Africa|hCoV-19/South Africa/KRISP-K000623/2020|EPI ISL 509275|B.1.1.206|South Africa|2020-07-04	0.0003110006	Africa
Africa|hCoV-19/DRC/6386/2020|EPI ISL 513613|B.1.1.275|Democratic Republic of the Congo|2020-05-07	Africa|hCoV-19/South Africa/KRISP-K000623/2020|EPI ISL 509275|B.1.1.206|South Africa|2020-07-04	0.0003392113	Africa
Africa|hCoV-19/DRC/6389/2020|EPI ISL 513614|B.1.84|Democratic Republic of the Congo|2020-05-07	Africa|hCoV-19/South Africa/KRISP-K000623/2020|EPI ISL 509275|B.1.1.206|South Africa|2020-07-04	0.0005852518	Africa
Africa|hCoV-19/DRC/6390/2020|EPI ISL 513615|B.1.1.275|Democratic Republic of the Congo|2020-05-04	Africa|hCoV-19/South Africa/KRISP-K000623/2020|EPI ISL 509275|B.1.1.206|South Africa|2020-07-04	0.0004416068	Africa
Africa|hCoV-19/DRC/6392/2020|EPI ISL 513616|B.1|Democratic Republic of the Congo|2020-05-04	Africa|hCoV-19/South Africa/KRISP-K000623/2020|EPI ISL 509275|B.1.1.206|South Africa|2020-07-04	0.0004071944	Africa
Africa|hCoV-19/DRC/6395/2020|EPI ISL 513617|B.1.1.275|Democratic Republic of the Congo|2020-05-07	Africa|hCoV-19/South Africa/KRISP-K000623/2020|EPI ISL 509275|B.1.1.206|South Africa|2020-07-04	0.0004706025	Africa
Africa|hCoV-19/DRC/6398/2020|EPI ISL 513618|B.1.1.275|Democratic Republic of the Congo|2020-05-07	Africa|hCoV-19/South Africa/KRISP-K000623/2020|EPI ISL 509275|B.1.1.206|South Africa|2020-07-04	0.0003697045	Africa
Africa|hCoV-19/DRC/6724/2020|EPI ISL 495634|B.1|Democratic Republic of the Congo|2020-05-11	Africa|hCoV-19/South Africa/KRISP-K000623/2020|EPI ISL 509275|B.1.1.206|South Africa|2020-07-04	0.0004771567	Africa
Africa|hCoV-19/DRC/6743/2020|EPI ISL 495635|B.1.149|Democratic Republic of the Congo|2020-05-11	Africa|hCoV-19/South Africa/KRISP-K000623/2020|EPI ISL 509275|B.1.1.206|South Africa|2020-07-04	0.0004949499	Africa
Africa|hCoV-19/DRC/6783/2020|EPI ISL 496501|B.1.149|Democratic Republic of the Congo|2020-05-11	Africa|hCoV-19/South Africa/KRISP-K000623/2020|EPI ISL 509275|B.1.1.206|South Africa|2020-07-04	0.0005271231	Africa
Africa|hCoV-19/DRC/6784/2020|EPI ISL 495636|B.1|Democratic Republic of the Congo|2020-05-11	Africa|hCoV-19/South Africa/KRISP-K000623/2020|EPI ISL 509275|B.1.1.206|South Africa|2020-07-04	0.0004763302	Africa
Africa|hCoV-19/DRC/6786/2020|EPI ISL 495637|B.1.178|Democratic Republic of the Congo|2020-05-11	Africa|hCoV-19/South Africa/KRISP-K000623/2020|EPI ISL 509275|B.1.1.206|South Africa|2020-07-04	0.0005457403	Africa
Africa|hCoV-19/DRC/6791/2020|EPI ISL 495638|B.1.178|Democratic Republic of the Congo|2020-05-11	Africa|hCoV-19/South Africa/KRISP-K000623/2020|EPI ISL 509275|B.1.1.206|South Africa|2020-07-04	0.0005135473	Africa
Africa|hCoV-19/DRC/6792/2020|EPI ISL 495639|B.1|Democratic Republic of the Congo|2020-05-11	Africa|hCoV-19/South Africa/KRISP-K000623/2020|EPI ISL 509275|B.1.1.206|South Africa|2020-07-04	0.0004990675	Africa
Africa|hCoV-19/DRC/6801/2020|EPI ISL 514111|B.1|Democratic Republic of the Congo|2020-05-11	Africa|hCoV-19/South Africa/KRISP-K000623/2020|EPI ISL 509275|B.1.1.206|South Africa|2020-07-04	0.0006879724	Africa
Africa|hCoV-19/DRC/6853/2020|EPI ISL 496502|B.1.214|Democratic Republic of the Congo|2020-05-11	Africa|hCoV-19/South Africa/KRISP-K000623/2020|EPI ISL 509275|B.1.1.206|South Africa|2020-07-04	0.0004846727	Africa
Africa|hCoV-19/DRC/6854/2020|EPI ISL 496503|B.1|Democratic Republic of the Congo|2020-05-11	Africa|hCoV-19/South Africa/KRISP-K000623/2020|EPI ISL 509275|B.1.1.206|South Africa|2020-07-04	0.0006698380	Africa
Africa|hCoV-19/DRC/6875/2020|EPI ISL 496504|B.1|Democratic Republic of the Congo|2020-05-11	Africa|hCoV-19/South Africa/KRISP-K000623/2020|EPI ISL 509275|B.1.1.206|South Africa|2020-07-04	0.0004771794	Africa
Africa|hCoV-19/DRC/7042/2020|EPI ISL 513592|B.1.214|Democratic Republic of the Congo|2020-05-12	Africa|hCoV-19/South Africa/KRISP-K000623/2020|EPI ISL 509275|B.1.1.206|South Africa|2020-07-04	0.0005098790	Africa
Africa|hCoV-19/DRC/7061/2020|EPI ISL 513593|B.1|Democratic Republic of the Congo|2020-05-12	Africa|hCoV-19/South Africa/KRISP-K000623/2020|EPI ISL 509275|B.1.1.206|South Africa|2020-07-04	0.0004579632	Africa
Africa|hCoV-19/DRC/7140/2020|EPI ISL 513594|B.1.214|Democratic Republic of the Congo|2020-05-12	Africa|hCoV-19/South Africa/KRISP-K000623/2020|EPI ISL 509275|B.1.1.206|South Africa|2020-07-04	0.0006220098	Africa
Africa|hCoV-19/DRC/7200/2020|EPI ISL 514112|B.1|Democratic Republic of the Congo|2020-05-13	Africa|hCoV-19/South Africa/KRISP-K000623/2020|EPI ISL 509275|B.1.1.206|South Africa|2020-07-04	0.0006443484	Africa
Africa|hCoV-19/DRC/7211/2020|EPI ISL 514122|B.1.149|Democratic Republic of the Congo|2020-05-13	Africa|hCoV-19/South Africa/KRISP-K000623/2020|EPI ISL 509275|B.1.1.206|South Africa|2020-07-04	0.0006127021	Africa
Africa|hCoV-19/DRC/7248/2020|EPI ISL 514123|B.1|Democratic Republic of the Congo|2020-05-13	Africa|hCoV-19/South Africa/KRISP-K000623/2020|EPI ISL 509275|B.1.1.206|South Africa|2020-07-04	0.0004871783	Africa
Africa|hCoV-19/DRC/7255/2020|EPI ISL 514124|B.1.149|Democratic Republic of the Congo|2020-05-13	Africa|hCoV-19/South Africa/KRISP-K000623/2020|EPI ISL 509275|B.1.1.206|South Africa|2020-07-04	0.0006178656	Africa
Africa|hCoV-19/DRC/73/2020|EPI ISL 417941|B.1.178|Democratic Republic of the Congo|2020-03-18	Africa|hCoV-19/South Africa/KRISP-K000623/2020|EPI ISL 509275|B.1.1.206|South Africa|2020-07-04	0.0004416969	Africa
Africa|hCoV-19/DRC/7386/2020|EPI ISL 513595|B.1.5|Democratic Republic of the Congo|2020-05-14	Africa|hCoV-19/South Africa/KRISP-K000623/2020|EPI ISL 509275|B.1.1.206|South Africa|2020-07-04	0.0004199895	Africa
Africa|hCoV-19/DRC/7430/2020|EPI ISL 496517|B.1.1.1|Democratic Republic of the Congo|2020-05-14	Africa|hCoV-19/South Africa/KRISP-K000623/2020|EPI ISL 509275|B.1.1.206|South Africa|2020-07-04	0.0006095605	Africa
Africa|hCoV-19/DRC/7434/2020|EPI ISL 513621|B.1.1.1|Democratic Republic of the Congo|2020-05-14	Africa|hCoV-19/South Africa/KRISP-K000623/2020|EPI ISL 509275|B.1.1.206|South Africa|2020-07-04	0.0005923797	Africa
Africa|hCoV-19/DRC/7471/2020|EPI ISL 513596|B.1.214|Democratic Republic of the Congo|2020-05-14	Africa|hCoV-19/South Africa/KRISP-K000623/2020|EPI ISL 509275|B.1.1.206|South Africa|2020-07-04	0.0005134244	Africa
Africa|hCoV-19/DRC/7488/2020|EPI ISL 514113|B.1.1|Democratic Republic of the Congo|2020-05-14	Africa|hCoV-19/South Africa/KRISP-K000623/2020|EPI ISL 509275|B.1.1.206|South Africa|2020-07-04	0.0002725318	Africa
Africa|hCoV-19/DRC/7713/2020|EPI ISL 495640|B.1|Democratic Republic of the Congo|2020-05-14	Africa|hCoV-19/South Africa/KRISP-K000623/2020|EPI ISL 509275|B.1.1.206|South Africa|2020-07-04	0.0006987278	Africa
Africa|hCoV-19/DRC/7864/2020|EPI ISL 496505|B.1.214|Democratic Republic of the Congo|2020-05-15	Africa|hCoV-19/South Africa/KRISP-K000623/2020|EPI ISL 509275|B.1.1.206|South Africa|2020-07-04	0.0005901138	Africa
Africa|hCoV-19/DRC/7920/2020|EPI ISL 495641|B.1|Democratic Republic of the Congo|2020-05-15	Africa|hCoV-19/South Africa/KRISP-K000623/2020|EPI ISL 509275|B.1.1.206|South Africa|2020-07-04	0.0006141080	Africa
Africa|hCoV-19/DRC/80/2020|EPI ISL 417942|B.1.178|Democratic Republic of the Congo|2020-03-18	Africa|hCoV-19/South Africa/KRISP-K000623/2020|EPI ISL 509275|B.1.1.206|South Africa|2020-07-04	0.0004051110	Africa
Africa|hCoV-19/DRC/8018/2020|EPI ISL 514125|B.1.5|Democratic Republic of the Congo|2020-05-15	Africa|hCoV-19/South Africa/KRISP-K000623/2020|EPI ISL 509275|B.1.1.206|South Africa|2020-07-04	0.0006002238	Africa
Africa|hCoV-19/DRC/81/2020|EPI ISL 417944|B.1.9|Democratic Republic of the Congo|2020-03-18	Africa|hCoV-19/South Africa/KRISP-K000623/2020|EPI ISL 509275|B.1.1.206|South Africa|2020-07-04	0.0005080189	Africa
Africa|hCoV-19/DRC/82/2020|EPI ISL 417946|B.1.5|Democratic Republic of the Congo|2020-03-18	Africa|hCoV-19/South Africa/KRISP-K000623/2020|EPI ISL 509275|B.1.1.206|South Africa|2020-07-04	0.0004033318	Africa
Africa|hCoV-19/DRC/94/2020|EPI ISL 417947|B.1|Democratic Republic of the Congo|2020-03-19	Africa|hCoV-19/South Africa/KRISP-K000623/2020|EPI ISL 509275|B.1.1.206|South Africa|2020-07-04	0.0004371468	Africa
Africa|hCoV-19/DRC/998/2020|EPI ISL 429254|B.1|Democratic Republic of the Congo|2020-04-03	Africa|hCoV-19/South Africa/KRISP-K000623/2020|EPI ISL 509275|B.1.1.206|South Africa|2020-07-04	0.0004962249	Africa
Africa|hCoV-19/DRC/KN-0038/2020|EPI ISL 417434|B.1.128|Democratic Republic of the Congo|2020-03-14	Africa|hCoV-19/South Africa/KRISP-K000623/2020|EPI ISL 509275|B.1.1.206|South Africa|2020-07-04	0.0005646656	Africa
Africa|hCoV-19/DRC/KN-0054/2020|EPI ISL 417437|B.1.178|Democratic Republic of the Congo|2020-03-17	Africa|hCoV-19/South Africa/KRISP-K000623/2020|EPI ISL 509275|B.1.1.206|South Africa|2020-07-04	0.0004711424	Africa
Africa|hCoV-19/DRC/KN-0058/2020|EPI ISL 417438|B.1|Democratic Republic of the Congo|2020-03-17	Africa|hCoV-19/South Africa/KRISP-K000623/2020|EPI ISL 509275|B.1.1.206|South Africa|2020-07-04	0.0004070150	Africa
Africa|hCoV-19/DRC/KN-0060/2020|EPI ISL 417440|B.1|Democratic Republic of the Congo|2020-03-17	Africa|hCoV-19/South Africa/KRISP-K000623/2020|EPI ISL 509275|B.1.1.206|South Africa|2020-07-04	0.0004715169	Africa
Africa|hCoV-19/DRC/KN-0070/2020|EPI ISL 417441|B.1.178|Democratic Republic of the Congo|2020-03-17	Africa|hCoV-19/South Africa/KRISP-K000623/2020|EPI ISL 509275|B.1.1.206|South Africa|2020-07-04	0.0004131146	Africa
Africa|hCoV-19/DRC/KN-0072/2020|EPI ISL 417442|B.1.178|Democratic Republic of the Congo|2020-03-18	Africa|hCoV-19/South Africa/KRISP-K000623/2020|EPI ISL 509275|B.1.1.206|South Africa|2020-07-04	0.0004392051	Africa
Africa|hCoV-19/DRC/KN-13/2020|EPI ISL 414647|B.1|Democratic Republic of the Congo|2020-03-09	Africa|hCoV-19/South Africa/KRISP-K000623/2020|EPI ISL 509275|B.1.1.206|South Africa|2020-07-04	0.0004164052	Africa
Africa|hCoV-19/Egypt/Army-MCL001/2020|EPI ISL 510526|B.1|Egypt|2020-06-01	Africa|hCoV-19/South Africa/KRISP-K000623/2020|EPI ISL 509275|B.1.1.206|South Africa|2020-07-04	0.0005715072	Africa
Africa|hCoV-19/Egypt/C-CU001a-S1/2020|EPI ISL 529031|B.1.255|Egypt|2020-05-19	Africa|hCoV-19/South Africa/KRISP-K000623/2020|EPI ISL 509275|B.1.1.206|South Africa|2020-07-04	0.0006052620	Africa
Africa|hCoV-19/Egypt/C-CU002b-S3/2020|EPI ISL 529032|B.1.1.1|Egypt|2020-06-19	Africa|hCoV-19/South Africa/KRISP-K000623/2020|EPI ISL 509275|B.1.1.206|South Africa|2020-07-04	0.0006387393	Africa
Africa|hCoV-19/Egypt/C-VSVRI-SERVAC/2020|EPI ISL 528386|B.1.255|Egypt|2020-08-22	Africa|hCoV-19/South Africa/KRISP-K000623/2020|EPI ISL 509275|B.1.1.206|South Africa|2020-07-04	0.0004370145	Africa
Africa|hCoV-19/Egypt/CUNCI-7I028/2020|EPI ISL 524426|B.1.255|Egypt|2020-07-19	Africa|hCoV-19/South Africa/KRISP-K000623/2020|EPI ISL 509275|B.1.1.206|South Africa|2020-07-04	0.0004370145	Africa
Africa|hCoV-19/Egypt/CUNCI-HGC002/2020|EPI ISL 468045|B.1|Egypt|2020-05-02	Africa|hCoV-19/South Africa/KRISP-K000623/2020|EPI ISL 509275|B.1.1.206|South Africa|2020-07-04	0.0004374071	Africa
Africa|hCoV-19/Egypt/CUNCI-HGC004/2020|EPI ISL 468048|B.1|Egypt|2020-05-02	Africa|hCoV-19/South Africa/KRISP-K000623/2020|EPI ISL 509275|B.1.1.206|South Africa|2020-07-04	0.0004372894	Africa
Africa|hCoV-19/Egypt/CUNCI-HGC005/2020|EPI ISL 468052|B.1|Egypt|2020-05-02	Africa|hCoV-19/South Africa/KRISP-K000623/2020|EPI ISL 509275|B.1.1.206|South Africa|2020-07-04	0.0005046122	Africa
Africa|hCoV-19/Egypt/CUNCI-HGC006/2020|EPI ISL 468050|B.1|Egypt|2020-05-02	Africa|hCoV-19/South Africa/KRISP-K000623/2020|EPI ISL 509275|B.1.1.206|South Africa|2020-07-04	0.0005045172	Africa
Africa|hCoV-19/Egypt/CUNCI-HGC007-2/2020|EPI ISL 468054|B.1|Egypt|2020-05-02	Africa|hCoV-19/South Africa/KRISP-K000623/2020|EPI ISL 509275|B.1.1.206|South Africa|2020-07-04	0.0005380667	Africa
Africa|hCoV-19/Egypt/CUNCI-HGC007/2020|EPI ISL 468046|B.1|Egypt|2020-05-02	Africa|hCoV-19/South Africa/KRISP-K000623/2020|EPI ISL 509275|B.1.1.206|South Africa|2020-07-04	0.0005046021	Africa
Africa|hCoV-19/Egypt/CUNCI-HGC008/2020|EPI ISL 468044|B.1|Egypt|2020-05-02	Africa|hCoV-19/South Africa/KRISP-K000623/2020|EPI ISL 509275|B.1.1.206|South Africa|2020-07-04	0.0005046190	Africa
Africa|hCoV-19/Egypt/CUNCI-HGC009/2020|EPI ISL 468053|B.1|Egypt|2020-05-02	Africa|hCoV-19/South Africa/KRISP-K000623/2020|EPI ISL 509275|B.1.1.206|South Africa|2020-07-04	0.0004374659	Africa
Africa|hCoV-19/Egypt/CUNCI-HGC010/2020|EPI ISL 468055|B.1.247|Egypt|2020-05-02	Africa|hCoV-19/South Africa/KRISP-K000623/2020|EPI ISL 509275|B.1.1.206|South Africa|2020-07-04	0.0006728682	Africa
Africa|hCoV-19/Egypt/CUNCI-HGC011/2020|EPI ISL 468059|B.1|Egypt|2020-05-02	Africa|hCoV-19/South Africa/KRISP-K000623/2020|EPI ISL 509275|B.1.1.206|South Africa|2020-07-04	0.0005046479	Africa
Africa|hCoV-19/Egypt/CUNCI-HGC012/2020|EPI ISL 468051|B.1.255|Egypt|2020-05-02	Africa|hCoV-19/South Africa/KRISP-K000623/2020|EPI ISL 509275|B.1.1.206|South Africa|2020-07-04	0.0006392358	Africa
Africa|hCoV-19/Egypt/CUNCI-HGC013/2020|EPI ISL 468047|B.1.201|Egypt|2020-05-02	Africa|hCoV-19/South Africa/KRISP-K000623/2020|EPI ISL 509275|B.1.1.206|South Africa|2020-07-04	0.0005719304	Africa
Africa|hCoV-19/Egypt/CUNCI-HGC014/2020|EPI ISL 468060|B.1.5|Egypt|2020-05-02	Africa|hCoV-19/South Africa/KRISP-K000623/2020|EPI ISL 509275|B.1.1.206|South Africa|2020-07-04	0.0003700614	Africa
Africa|hCoV-19/Egypt/CUNCI-HGC015/2020|EPI ISL 468056|B.1|Egypt|2020-05-02	Africa|hCoV-19/South Africa/KRISP-K000623/2020|EPI ISL 509275|B.1.1.206|South Africa|2020-07-04	0.0003700489	Africa
Africa|hCoV-19/Egypt/CUNCI-HGC016/2020|EPI ISL 468058|B.1|Egypt|2020-05-02	Africa|hCoV-19/South Africa/KRISP-K000623/2020|EPI ISL 509275|B.1.1.206|South Africa|2020-07-04	0.0005056053	Africa
Africa|hCoV-19/Egypt/CUNCI-HGC021/2020|EPI ISL 468061|B.1|Egypt|2020-05-02	Africa|hCoV-19/South Africa/KRISP-K000623/2020|EPI ISL 509275|B.1.1.206|South Africa|2020-07-04	0.0005053550	Africa
Africa|hCoV-19/Egypt/CUNCI-HGC023/2020|EPI ISL 468057|B.1.5|Egypt|2020-05-02	Africa|hCoV-19/South Africa/KRISP-K000623/2020|EPI ISL 509275|B.1.1.206|South Africa|2020-07-04	0.0004037482	Africa
Africa|hCoV-19/Egypt/CUNCI-HGC028/2020|EPI ISL 468062|B.1|Egypt|2020-05-02	Africa|hCoV-19/South Africa/KRISP-K000623/2020|EPI ISL 509275|B.1.1.206|South Africa|2020-07-04	0.0005729324	Africa
Africa|hCoV-19/Egypt/CUNCI-HGC3I011/2020|EPI ISL 479697|B.1|Egypt|2020-06-02	Africa|hCoV-19/South Africa/KRISP-K000623/2020|EPI ISL 509275|B.1.1.206|South Africa|2020-07-04	0.0005042747	Africa
Africa|hCoV-19/Egypt/CUNCI-HGC3I012/2020|EPI ISL 479693|B.1.255|Egypt|2020-06-02	Africa|hCoV-19/South Africa/KRISP-K000623/2020|EPI ISL 509275|B.1.1.206|South Africa|2020-07-04	0.0006387631	Africa
Africa|hCoV-19/Egypt/CUNCI-HGC3I013/2020|EPI ISL 479694|B.1.201|Egypt|2020-06-02	Africa|hCoV-19/South Africa/KRISP-K000623/2020|EPI ISL 509275|B.1.1.206|South Africa|2020-07-04	0.0005715075	Africa
Africa|hCoV-19/Egypt/CUNCI-HGC3I014/2020|EPI ISL 479696|B.1.5|Egypt|2020-06-02	Africa|hCoV-19/South Africa/KRISP-K000623/2020|EPI ISL 509275|B.1.1.206|South Africa|2020-07-04	0.0003697753	Africa
Africa|hCoV-19/Egypt/CUNCI-HGC3I02/2020|EPI ISL 479686|B.1|Egypt|2020-06-02	Africa|hCoV-19/South Africa/KRISP-K000623/2020|EPI ISL 509275|B.1.1.206|South Africa|2020-07-04	0.0004706722	Africa
Africa|hCoV-19/Egypt/CUNCI-HGC3I023/2020|EPI ISL 479695|B.1.5|Egypt|2020-06-02	Africa|hCoV-19/South Africa/KRISP-K000623/2020|EPI ISL 509275|B.1.1.206|South Africa|2020-07-04	0.0004034496	Africa
Africa|hCoV-19/Egypt/CUNCI-HGC3I025/2020|EPI ISL 479691|B.1|Egypt|2020-06-02	Africa|hCoV-19/South Africa/KRISP-K000623/2020|EPI ISL 509275|B.1.1.206|South Africa|2020-07-04	0.0005379562	Africa
Africa|hCoV-19/Egypt/CUNCI-HGC3I03/2020|EPI ISL 479687|B.1|Egypt|2020-06-02	Africa|hCoV-19/South Africa/KRISP-K000623/2020|EPI ISL 509275|B.1.1.206|South Africa|2020-07-04	0.0005042290	Africa
Africa|hCoV-19/Egypt/CUNCI-HGC3I05/2020|EPI ISL 479690|B.1|Egypt|2020-06-02	Africa|hCoV-19/South Africa/KRISP-K000623/2020|EPI ISL 509275|B.1.1.206|South Africa|2020-07-04	0.0005042390	Africa
Africa|hCoV-19/Egypt/CUNCI-HGC3I06/2020|EPI ISL 479688|B.1|Egypt|2020-06-02	Africa|hCoV-19/South Africa/KRISP-K000623/2020|EPI ISL 509275|B.1.1.206|South Africa|2020-07-04	0.0005042459	Africa
Africa|hCoV-19/Egypt/CUNCI-HGC3I08/2020|EPI ISL 479698|B.1|Egypt|2020-06-02	Africa|hCoV-19/South Africa/KRISP-K000623/2020|EPI ISL 509275|B.1.1.206|South Africa|2020-07-04	0.0005042459	Africa
Africa|hCoV-19/Egypt/CUNCI-HGC3I09/2020|EPI ISL 479692|B.1|Egypt|2020-06-02	Africa|hCoV-19/South Africa/KRISP-K000623/2020|EPI ISL 509275|B.1.1.206|South Africa|2020-07-04	0.0004371424	Africa
Africa|hCoV-19/Egypt/CUNCI-HGC4I003/2020|EPI ISL 479699|B.1.1.247|Egypt|2020-06-02	Africa|hCoV-19/South Africa/KRISP-K000623/2020|EPI ISL 509275|B.1.1.206|South Africa|2020-07-04	0.0005042610	Africa
Africa|hCoV-19/Egypt/CUNCI-HGC4I004/2020|EPI ISL 479700|B.1.1.296|Egypt|2020-06-02	Africa|hCoV-19/South Africa/KRISP-K000623/2020|EPI ISL 509275|B.1.1.206|South Africa|2020-07-04	0.0004033438	Africa
Africa|hCoV-19/Egypt/CUNCI-HGC4I015/2020|EPI ISL 479728|B.1.1.123|Egypt|2020-06-02	Africa|hCoV-19/South Africa/KRISP-K000623/2020|EPI ISL 509275|B.1.1.206|South Africa|2020-07-04	0.0004370467	Africa
Africa|hCoV-19/Egypt/CUNCI-HGC4I022/2020|EPI ISL 479705|B.1.1|Egypt|2020-06-02	Africa|hCoV-19/South Africa/KRISP-K000623/2020|EPI ISL 509275|B.1.1.206|South Africa|2020-07-04	0.0005378893	Africa
Africa|hCoV-19/Egypt/CUNCI-HGC4I023/2020|EPI ISL 479729|B.1.1.247|Egypt|2020-06-02	Africa|hCoV-19/South Africa/KRISP-K000623/2020|EPI ISL 509275|B.1.1.206|South Africa|2020-07-04	0.0003698237	Africa
Africa|hCoV-19/Egypt/CUNCI-HGC4I025/2020|EPI ISL 479706|B.1.255|Egypt|2020-06-02	Africa|hCoV-19/South Africa/KRISP-K000623/2020|EPI ISL 509275|B.1.1.206|South Africa|2020-07-04	0.0005715132	Africa
Africa|hCoV-19/Egypt/CUNCI-HGC4I026/2020|EPI ISL 479702|B.1|Egypt|2020-06-02	Africa|hCoV-19/South Africa/KRISP-K000623/2020|EPI ISL 509275|B.1.1.206|South Africa|2020-07-04	0.0006393712	Africa
Africa|hCoV-19/Egypt/CUNCI-HGC4I029/2020|EPI ISL 479701|B.1.1.1|Egypt|2020-06-02	Africa|hCoV-19/South Africa/KRISP-K000623/2020|EPI ISL 509275|B.1.1.206|South Africa|2020-07-04	0.0005715133	Africa
Africa|hCoV-19/Egypt/CUNCI-HGC4I030/2020|EPI ISL 479703|B.1|Egypt|2020-06-02	Africa|hCoV-19/South Africa/KRISP-K000623/2020|EPI ISL 509275|B.1.1.206|South Africa|2020-07-04	0.0005714961	Africa
Africa|hCoV-19/Egypt/CUNCI-HGC4I031/2020|EPI ISL 479707|B.1.1.1|Egypt|2020-06-02	Africa|hCoV-19/South Africa/KRISP-K000623/2020|EPI ISL 509275|B.1.1.206|South Africa|2020-07-04	0.0006387609	Africa
Africa|hCoV-19/Egypt/CUNCI-HGC4I032/2020|EPI ISL 479709|B.1.1|Egypt|2020-06-02	Africa|hCoV-19/South Africa/KRISP-K000623/2020|EPI ISL 509275|B.1.1.206|South Africa|2020-07-04	0.0004036965	Africa
Africa|hCoV-19/Egypt/CUNCI-HGC4I033/2020|EPI ISL 479704|B.1|Egypt|2020-06-02	Africa|hCoV-19/South Africa/KRISP-K000623/2020|EPI ISL 509275|B.1.1.206|South Africa|2020-07-04	0.0004707038	Africa
Africa|hCoV-19/Egypt/CUNCI-HGC4I034/2020|EPI ISL 479708|B.1.255|Egypt|2020-06-02	Africa|hCoV-19/South Africa/KRISP-K000623/2020|EPI ISL 509275|B.1.1.206|South Africa|2020-07-04	0.0004369705	Africa
Africa|hCoV-19/Egypt/CUNCI-HGC5I001/2020|EPI ISL 479710|B.1.1|Egypt|2020-06-02	Africa|hCoV-19/South Africa/KRISP-K000623/2020|EPI ISL 509275|B.1.1.206|South Africa|2020-07-04	0.0002689682	Africa
Africa|hCoV-19/Egypt/CUNCI-HGC5I003/2020|EPI ISL 479711|B.1|Egypt|2020-06-02	Africa|hCoV-19/South Africa/KRISP-K000623/2020|EPI ISL 509275|B.1.1.206|South Africa|2020-07-04	0.0004370189	Africa
Africa|hCoV-19/Egypt/CUNCI-HGC5I010/2020|EPI ISL 479730|B.1.1|Egypt|2020-06-02	Africa|hCoV-19/South Africa/KRISP-K000623/2020|EPI ISL 509275|B.1.1.206|South Africa|2020-07-04	0.0003362238	Africa
Africa|hCoV-19/Egypt/CUNCI-HGC5I011/2020|EPI ISL 479712|B.1.1|Egypt|2020-06-02	Africa|hCoV-19/South Africa/KRISP-K000623/2020|EPI ISL 509275|B.1.1.206|South Africa|2020-07-04	0.0002689320	Africa
Africa|hCoV-19/Egypt/CUNCI-HGC5I012/2020|EPI ISL 479713|B.1.1|Egypt|2020-06-02	Africa|hCoV-19/South Africa/KRISP-K000623/2020|EPI ISL 509275|B.1.1.206|South Africa|2020-07-04	0.0003024733	Africa
Africa|hCoV-19/Egypt/CUNCI-HGC5I014/2020|EPI ISL 479714|B.1.255|Egypt|2020-06-02	Africa|hCoV-19/South Africa/KRISP-K000623/2020|EPI ISL 509275|B.1.1.206|South Africa|2020-07-04	0.0005715324	Africa
Africa|hCoV-19/Egypt/CUNCI-HGC5I015/2020|EPI ISL 475722|B.1.255|Egypt|2020-05-02	Africa|hCoV-19/South Africa/KRISP-K000623/2020|EPI ISL 509275|B.1.1.206|South Africa|2020-07-04	0.0006390980	Africa
Africa|hCoV-19/Egypt/CUNCI-HGC5I016/2020|EPI ISL 479731|B.1|Egypt|2020-06-02	Africa|hCoV-19/South Africa/KRISP-K000623/2020|EPI ISL 509275|B.1.1.206|South Africa|2020-07-04	0.0004706674	Africa
Africa|hCoV-19/Egypt/CUNCI-HGC5I022/2020|EPI ISL 479715|B.1.1|Egypt|2020-06-02	Africa|hCoV-19/South Africa/KRISP-K000623/2020|EPI ISL 509275|B.1.1.206|South Africa|2020-07-04	0.0003360995	Africa
Africa|hCoV-19/Egypt/CUNCI-HGC5I025/2020|EPI ISL 479716|A|Egypt|2020-06-02	Africa|hCoV-19/South Africa/KRISP-K000623/2020|EPI ISL 509275|B.1.1.206|South Africa|2020-07-04	0.0004042009	Africa
Africa|hCoV-19/Egypt/CUNCI-HGC5I026/2020|EPI ISL 479735|B.1.5|Egypt|2020-06-02	Africa|hCoV-19/South Africa/KRISP-K000623/2020|EPI ISL 509275|B.1.1.206|South Africa|2020-07-04	0.0005717879	Africa
Africa|hCoV-19/Egypt/CUNCI-HGC5I029/2020|EPI ISL 479734|B.1|Egypt|2020-06-02	Africa|hCoV-19/South Africa/KRISP-K000623/2020|EPI ISL 509275|B.1.1.206|South Africa|2020-07-04	0.0004707355	Africa
Africa|hCoV-19/Egypt/CUNCI-HGC5I030/2020|EPI ISL 479721|B.1.5|Egypt|2020-06-02	Africa|hCoV-19/South Africa/KRISP-K000623/2020|EPI ISL 509275|B.1.1.206|South Africa|2020-07-04	0.0003698251	Africa
Africa|hCoV-19/Egypt/CUNCI-HGC5I033/2020|EPI ISL 479717|B.1.5|Egypt|2020-06-02	Africa|hCoV-19/South Africa/KRISP-K000623/2020|EPI ISL 509275|B.1.1.206|South Africa|2020-07-04	0.0003362351	Africa
Africa|hCoV-19/Egypt/CUNCI-HGC5I034/2020|EPI ISL 479720|B.1.5|Egypt|2020-06-02	Africa|hCoV-19/South Africa/KRISP-K000623/2020|EPI ISL 509275|B.1.1.206|South Africa|2020-07-04	0.0004033668	Africa
Africa|hCoV-19/Egypt/CUNCI-HGC6I002/2020|EPI ISL 479719|B.1.1.1|Egypt|2020-06-02	Africa|hCoV-19/South Africa/KRISP-K000623/2020|EPI ISL 509275|B.1.1.206|South Africa|2020-07-04	0.0005378478	Africa
Africa|hCoV-19/Egypt/CUNCI-HGC6I003/2020|EPI ISL 479718|B.1.5|Egypt|2020-06-02	Africa|hCoV-19/South Africa/KRISP-K000623/2020|EPI ISL 509275|B.1.1.206|South Africa|2020-07-04	0.0004706610	Africa
Africa|hCoV-19/Egypt/CUNCI-HGC6I007/2020|EPI ISL 479722|B.1|Egypt|2020-06-02	Africa|hCoV-19/South Africa/KRISP-K000623/2020|EPI ISL 509275|B.1.1.206|South Africa|2020-07-04	0.0004034903	Africa
Africa|hCoV-19/Egypt/CUNCI-HGC6I010/2020|EPI ISL 478672|B.1|Egypt|2020-06-02	Africa|hCoV-19/South Africa/KRISP-K000623/2020|EPI ISL 509275|B.1.1.206|South Africa|2020-07-04	0.0005714691	Africa
Africa|hCoV-19/Egypt/CUNCI-HGC6I011/2020|EPI ISL 479727|A|Egypt|2020-06-02	Africa|hCoV-19/South Africa/KRISP-K000623/2020|EPI ISL 509275|B.1.1.206|South Africa|2020-07-04	0.0009080244	Africa
Africa|hCoV-19/Egypt/CUNCI-HGC6I015/2020|EPI ISL 479725|B.1.1|Egypt|2020-06-02	Africa|hCoV-19/South Africa/KRISP-K000623/2020|EPI ISL 509275|B.1.1.206|South Africa|2020-07-04	0.0004369368	Africa
Africa|hCoV-19/Egypt/CUNCI-HGC6I016/2020|EPI ISL 475723|B.1.247|Egypt|2020-06-02	Africa|hCoV-19/South Africa/KRISP-K000623/2020|EPI ISL 509275|B.1.1.206|South Africa|2020-07-04	0.0006729839	Africa
Africa|hCoV-19/Egypt/CUNCI-HGC6I024/2020|EPI ISL 479732|B.1.1.247|Egypt|2020-06-02	Africa|hCoV-19/South Africa/KRISP-K000623/2020|EPI ISL 509275|B.1.1.206|South Africa|2020-07-04	0.0004038011	Africa
Africa|hCoV-19/Egypt/CUNCI-HGC6I026/2020|EPI ISL 479724|B.1.1.1|Egypt|2020-06-02	Africa|hCoV-19/South Africa/KRISP-K000623/2020|EPI ISL 509275|B.1.1.206|South Africa|2020-07-04	0.0005714748	Africa
Africa|hCoV-19/Egypt/CUNCI-HGC6I029/2020|EPI ISL 477161|B.1.255|Egypt|2020-06-02	Africa|hCoV-19/South Africa/KRISP-K000623/2020|EPI ISL 509275|B.1.1.206|South Africa|2020-07-04	0.0005714940	Africa
Africa|hCoV-19/Egypt/CUNCI-HGC6I031/2020|EPI ISL 475724|B.1.1.1|Egypt|2020-06-02	Africa|hCoV-19/South Africa/KRISP-K000623/2020|EPI ISL 509275|B.1.1.206|South Africa|2020-07-04	0.0005381788	Africa
Africa|hCoV-19/Egypt/CUNCI-HGC6I032/2020|EPI ISL 479733|B.1.1.1|Egypt|2020-06-02	Africa|hCoV-19/South Africa/KRISP-K000623/2020|EPI ISL 509275|B.1.1.206|South Africa|2020-07-04	0.0005379201	Africa
Africa|hCoV-19/Egypt/CUNCI-HGC6I033/2020|EPI ISL 479723|B.1.1.1|Egypt|2020-06-02	Africa|hCoV-19/South Africa/KRISP-K000623/2020|EPI ISL 509275|B.1.1.206|South Africa|2020-07-04	0.0005378967	Africa
Africa|hCoV-19/Egypt/CUNCI-HGC7I01/2020|EPI ISL 529141|B.1|Egypt|2020-07-19	Africa|hCoV-19/South Africa/KRISP-K000623/2020|EPI ISL 509275|B.1.1.206|South Africa|2020-07-04	0.0006052109	Africa
Africa|hCoV-19/Egypt/CUNCI-HGC7I02/2020|EPI ISL 529142|A|Egypt|2020-07-19	Africa|hCoV-19/South Africa/KRISP-K000623/2020|EPI ISL 509275|B.1.1.206|South Africa|2020-07-04	0.0008744350	Africa
Africa|hCoV-19/Egypt/CUNCI-HGC7I07/2020|EPI ISL 529145|B.1|Egypt|2020-07-19	Africa|hCoV-19/South Africa/KRISP-K000623/2020|EPI ISL 509275|B.1.1.206|South Africa|2020-07-04	0.0005715901	Africa
Africa|hCoV-19/Egypt/EGY-020/2020|EPI ISL 526975|B.1|Egypt|2020-08-14	Africa|hCoV-19/South Africa/KRISP-K000623/2020|EPI ISL 509275|B.1.1.206|South Africa|2020-07-04	0.0005715075	Africa
Africa|hCoV-19/Egypt/EGY-041/2020|EPI ISL 526997|B.1|Egypt|2020-08-22	Africa|hCoV-19/South Africa/KRISP-K000623/2020|EPI ISL 509275|B.1.1.206|South Africa|2020-07-04	0.0005715075	Africa
Africa|hCoV-19/Egypt/EGY-S031/2020|EPI ISL 526986|B.1|Egypt|2020-08-17	Africa|hCoV-19/South Africa/KRISP-K000623/2020|EPI ISL 509275|B.1.1.206|South Africa|2020-07-04	0.0005715075	Africa
Africa|hCoV-19/Egypt/HCoV2-Egy-002/2020|EPI ISL 510532|B.1|Egypt|2020-06-02	Africa|hCoV-19/South Africa/KRISP-K000623/2020|EPI ISL 509275|B.1.1.206|South Africa|2020-07-04	0.0005715075	Africa
Africa|hCoV-19/Egypt/MASRI-005/2020|EPI ISL 482759|B.1|Egypt|2020-04-30	Africa|hCoV-19/South Africa/KRISP-K000623/2020|EPI ISL 509275|B.1.1.206|South Africa|2020-07-04	0.0004369617	Africa
Africa|hCoV-19/Egypt/MASRI-007/2020|EPI ISL 482760|B.1|Egypt|2020-04-28	Africa|hCoV-19/South Africa/KRISP-K000623/2020|EPI ISL 509275|B.1.1.206|South Africa|2020-07-04	0.0005045392	Africa
Africa|hCoV-19/Egypt/MASRI-008/2020|EPI ISL 482761|B.1|Egypt|2020-04-30	Africa|hCoV-19/South Africa/KRISP-K000623/2020|EPI ISL 509275|B.1.1.206|South Africa|2020-07-04	0.0004395808	Africa
Africa|hCoV-19/Egypt/MASRI-009/2020|EPI ISL 483035|A|Egypt|2020-04-30	Africa|hCoV-19/South Africa/KRISP-K000623/2020|EPI ISL 509275|B.1.1.206|South Africa|2020-07-04	0.0007397101	Africa
Africa|hCoV-19/Egypt/MASRI-011/2020|EPI ISL 482762|B.1|Egypt|2020-05-05	Africa|hCoV-19/South Africa/KRISP-K000623/2020|EPI ISL 509275|B.1.1.206|South Africa|2020-07-04	0.0005043187	Africa
Africa|hCoV-19/Egypt/MASRI-012/2020|EPI ISL 482763|B.1|Egypt|2020-05-05	Africa|hCoV-19/South Africa/KRISP-K000623/2020|EPI ISL 509275|B.1.1.206|South Africa|2020-07-04	0.0004033412	Africa
Africa|hCoV-19/Egypt/MASRI-014/2020|EPI ISL 482765|B.1|Egypt|2020-04-30	Africa|hCoV-19/South Africa/KRISP-K000623/2020|EPI ISL 509275|B.1.1.206|South Africa|2020-07-04	0.0006388832	Africa
Africa|hCoV-19/Egypt/MASRI-015/2020|EPI ISL 482766|B.1.36|Egypt|2020-05-11	Africa|hCoV-19/South Africa/KRISP-K000623/2020|EPI ISL 509275|B.1.1.206|South Africa|2020-07-04	0.0007060676	Africa
Africa|hCoV-19/Egypt/MASRI-016/2020|EPI ISL 482767|B.1|Egypt|2020-05-11	Africa|hCoV-19/South Africa/KRISP-K000623/2020|EPI ISL 509275|B.1.1.206|South Africa|2020-07-04	0.0006393131	Africa
Africa|hCoV-19/Egypt/MASRI-018/2020|EPI ISL 483036|A|Egypt|2020-05-10	Africa|hCoV-19/South Africa/KRISP-K000623/2020|EPI ISL 509275|B.1.1.206|South Africa|2020-07-04	0.0008805037	Africa
Africa|hCoV-19/Egypt/MASRI-020/2020|EPI ISL 483037|B.1|Egypt|2020-05-13	Africa|hCoV-19/South Africa/KRISP-K000623/2020|EPI ISL 509275|B.1.1.206|South Africa|2020-07-04	0.0006793597	Africa
Africa|hCoV-19/Egypt/MASRI-022/2020|EPI ISL 482768|B.1.255|Egypt|2020-05-13	Africa|hCoV-19/South Africa/KRISP-K000623/2020|EPI ISL 509275|B.1.1.206|South Africa|2020-07-04	0.0006397903	Africa
Africa|hCoV-19/Egypt/MASRI-023/2020|EPI ISL 482769|B.1|Egypt|2020-05-11	Africa|hCoV-19/South Africa/KRISP-K000623/2020|EPI ISL 509275|B.1.1.206|South Africa|2020-07-04	0.0004374600	Africa
Africa|hCoV-19/Egypt/MASRI-024/2020|EPI ISL 482770|B.1|Egypt|2020-05-11	Africa|hCoV-19/South Africa/KRISP-K000623/2020|EPI ISL 509275|B.1.1.206|South Africa|2020-07-04	0.0005042340	Africa
Africa|hCoV-19/Egypt/MASRI-025/2020|EPI ISL 482771|B.1|Egypt|2020-05-10	Africa|hCoV-19/South Africa/KRISP-K000623/2020|EPI ISL 509275|B.1.1.206|South Africa|2020-07-04	0.0006390614	Africa
Africa|hCoV-19/Egypt/MASRI-026/2020|EPI ISL 482772|B.1|Egypt|2020-05-10	Africa|hCoV-19/South Africa/KRISP-K000623/2020|EPI ISL 509275|B.1.1.206|South Africa|2020-07-04	0.0005715957	Africa
Africa|hCoV-19/Egypt/MASRI-027/2020|EPI ISL 482773|B.1.1.123|Egypt|2020-05-08	Africa|hCoV-19/South Africa/KRISP-K000623/2020|EPI ISL 509275|B.1.1.206|South Africa|2020-07-04	0.0003704801	Africa
Africa|hCoV-19/Egypt/MASRI-028/2020|EPI ISL 483038|B.1|Egypt|2020-05-13	Africa|hCoV-19/South Africa/KRISP-K000623/2020|EPI ISL 509275|B.1.1.206|South Africa|2020-07-04	0.0005715019	Africa
Africa|hCoV-19/Egypt/MASRI-029/2020|EPI ISL 482774|B.1|Egypt|2020-05-13	Africa|hCoV-19/South Africa/KRISP-K000623/2020|EPI ISL 509275|B.1.1.206|South Africa|2020-07-04	0.0005042510	Africa
Africa|hCoV-19/Egypt/MASRI-10/2020|EPI ISL 475752|B.1.255|Egypt|2020-05	Africa|hCoV-19/South Africa/KRISP-K000623/2020|EPI ISL 509275|B.1.1.206|South Africa|2020-07-04	0.0006053127	Africa
Africa|hCoV-19/Egypt/MASRI-11/2020|EPI ISL 475753|B.1.36|Egypt|2020-05	Africa|hCoV-19/South Africa/KRISP-K000623/2020|EPI ISL 509275|B.1.1.206|South Africa|2020-07-04	0.0007396974	Africa
Africa|hCoV-19/Egypt/MASRI-14/2020|EPI ISL 475749|B.1|Egypt|2020-05	Africa|hCoV-19/South Africa/KRISP-K000623/2020|EPI ISL 509275|B.1.1.206|South Africa|2020-07-04	0.0004706247	Africa
Africa|hCoV-19/Egypt/MASRI-15/2020|EPI ISL 475750|B.1.1|Egypt|2020-05	Africa|hCoV-19/South Africa/KRISP-K000623/2020|EPI ISL 509275|B.1.1.206|South Africa|2020-07-04	0.0006089882	Africa
Africa|hCoV-19/Egypt/MASRI-2/2020|EPI ISL 475745|B.1|Egypt|2020-05	Africa|hCoV-19/South Africa/KRISP-K000623/2020|EPI ISL 509275|B.1.1.206|South Africa|2020-07-04	0.0005042169	Africa
Africa|hCoV-19/Egypt/MASRI-3/2020|EPI ISL 475746|A|Egypt|2020-05	Africa|hCoV-19/South Africa/KRISP-K000623/2020|EPI ISL 509275|B.1.1.206|South Africa|2020-07-04	0.0007733982	Africa
Africa|hCoV-19/Egypt/MASRI-6/2020|EPI ISL 475747|B.1.255|Egypt|2020-05	Africa|hCoV-19/South Africa/KRISP-K000623/2020|EPI ISL 509275|B.1.1.206|South Africa|2020-07-04	0.0005042171	Africa
Africa|hCoV-19/Egypt/MASRI-9/2020|EPI ISL 475751|B.1.1.1|Egypt|2020-05	Africa|hCoV-19/South Africa/KRISP-K000623/2020|EPI ISL 509275|B.1.1.206|South Africa|2020-07-04	0.0006725676	Africa
Africa|hCoV-19/Egypt/NRC-01/2020|EPI ISL 430820|B.1|Egypt|2020-03-18	Africa|hCoV-19/South Africa/KRISP-K000623/2020|EPI ISL 509275|B.1.1.206|South Africa|2020-07-04	0.0004387266	Africa
Africa|hCoV-19/Egypt/NRC-03/2020|EPI ISL 430819|B.1.246|Egypt|2020-03-18	Africa|hCoV-19/South Africa/KRISP-K000623/2020|EPI ISL 509275|B.1.1.206|South Africa|2020-07-04	0.0004721641	Africa
Africa|hCoV-19/Gabon/ITM-K011/2020|EPI ISL 539573|A|Gabon|2020-03-22	Africa|hCoV-19/South Africa/KRISP-K000623/2020|EPI ISL 509275|B.1.1.206|South Africa|2020-07-04	0.0007060561	Africa
Africa|hCoV-19/Gabon/ITM-K023/2020|EPI ISL 539574|B.1.178|Gabon|2020-03-27	Africa|hCoV-19/South Africa/KRISP-K000623/2020|EPI ISL 509275|B.1.1.206|South Africa|2020-07-04	0.0004705837	Africa
Africa|hCoV-19/Gabon/ITM-K027/2020|EPI ISL 539575|A|Gabon|2020-03-27	Africa|hCoV-19/South Africa/KRISP-K000623/2020|EPI ISL 509275|B.1.1.206|South Africa|2020-07-04	0.0007060395	Africa
Africa|hCoV-19/Gabon/ITM-K028/2020|EPI ISL 539576|B.1.292|Gabon|2020-03-27	Africa|hCoV-19/South Africa/KRISP-K000623/2020|EPI ISL 509275|B.1.1.206|South Africa|2020-07-04	0.0004705931	Africa
Africa|hCoV-19/Gambia/0214/2020|EPI ISL 471158|B.1|Gambia|2020-03-29	Africa|hCoV-19/South Africa/KRISP-K000623/2020|EPI ISL 509275|B.1.1.206|South Africa|2020-07-04	0.0004376940	Africa
Africa|hCoV-19/Gambia/0268/2020|EPI ISL 471159|B.1.1|Gambia|2020-03-21	Africa|hCoV-19/South Africa/KRISP-K000623/2020|EPI ISL 509275|B.1.1.206|South Africa|2020-07-04	0.0003053906	Africa
Africa|hCoV-19/Gambia/0278/2020|EPI ISL 471160|B.1.1|Gambia|2020-03-20	Africa|hCoV-19/South Africa/KRISP-K000623/2020|EPI ISL 509275|B.1.1.206|South Africa|2020-07-04	0.0003058368	Africa
Africa|hCoV-19/Gambia/0528/2020|EPI ISL 471161|B.1.1.293|Gambia|2020-04-30	Africa|hCoV-19/South Africa/KRISP-K000623/2020|EPI ISL 509275|B.1.1.206|South Africa|2020-07-04	0.0003446737	Africa
Africa|hCoV-19/Gambia/0531/2020|EPI ISL 471162|B.1.1.293|Gambia|2020-04-30	Africa|hCoV-19/South Africa/KRISP-K000623/2020|EPI ISL 509275|B.1.1.206|South Africa|2020-07-04	0.0003446976	Africa
Africa|hCoV-19/Gambia/0536/2020|EPI ISL 471163|B.1.1.293|Gambia|2020-04-30	Africa|hCoV-19/South Africa/KRISP-K000623/2020|EPI ISL 509275|B.1.1.206|South Africa|2020-07-04	0.0003360803	Africa
Africa|hCoV-19/Gambia/0547/2020|EPI ISL 471164|B.1.1.293|Gambia|2020-04-30	Africa|hCoV-19/South Africa/KRISP-K000623/2020|EPI ISL 509275|B.1.1.206|South Africa|2020-07-04	0.0003366119	Africa
Africa|hCoV-19/Gambia/0548/2020|EPI ISL 471165|B.1.5|Gambia|2020-04-30	Africa|hCoV-19/South Africa/KRISP-K000623/2020|EPI ISL 509275|B.1.1.206|South Africa|2020-07-04	0.0002782619	Africa
Africa|hCoV-19/Gambia/1090/2020|EPI ISL 471166|B.1.1|Gambia|2020-05-04	Africa|hCoV-19/South Africa/KRISP-K000623/2020|EPI ISL 509275|B.1.1.206|South Africa|2020-07-04	0.0003727014	Africa
Africa|hCoV-19/Gambia/1094/2020|EPI ISL 471167|B.1.1.293|Gambia|2020-05-04	Africa|hCoV-19/South Africa/KRISP-K000623/2020|EPI ISL 509275|B.1.1.206|South Africa|2020-07-04	0.0003360803	Africa
Africa|hCoV-19/Gambia/1251/2020|EPI ISL 471168|B.1.1.293|Gambia|2020-05-07	Africa|hCoV-19/South Africa/KRISP-K000623/2020|EPI ISL 509275|B.1.1.206|South Africa|2020-07-04	0.0003446738	Africa
Africa|hCoV-19/Gambia/1264/2020|EPI ISL 471169|B.1.1|Gambia|2020-05-07	Africa|hCoV-19/South Africa/KRISP-K000623/2020|EPI ISL 509275|B.1.1.206|South Africa|2020-07-04	0.0003049768	Africa
Africa|hCoV-19/Gambia/1271/2020|EPI ISL 471170|B.1.1|Gambia|2020-05-07	Africa|hCoV-19/South Africa/KRISP-K000623/2020|EPI ISL 509275|B.1.1.206|South Africa|2020-07-04	0.0003053699	Africa
Africa|hCoV-19/Gambia/1277/2020|EPI ISL 471171|B.1.1.293|Gambia|2020-05-07	Africa|hCoV-19/South Africa/KRISP-K000623/2020|EPI ISL 509275|B.1.1.206|South Africa|2020-07-04	0.0003360803	Africa
Africa|hCoV-19/Gambia/3668/2020|EPI ISL 560992|B.1.5.12|Gambia|2020-07-30	Africa|hCoV-19/South Africa/KRISP-K000623/2020|EPI ISL 509275|B.1.1.206|South Africa|2020-07-04	0.0006435023	Africa
Africa|hCoV-19/Gambia/3670/2020|EPI ISL 560993|B.1.5.12|Gambia|2020-07-30	Africa|hCoV-19/South Africa/KRISP-K000623/2020|EPI ISL 509275|B.1.1.206|South Africa|2020-07-04	0.0006487749	Africa
Africa|hCoV-19/Gambia/3671/2020|EPI ISL 560994|B.1.1.293|Gambia|2020-07-30	Africa|hCoV-19/South Africa/KRISP-K000623/2020|EPI ISL 509275|B.1.1.206|South Africa|2020-07-04	0.0004063301	Africa
Africa|hCoV-19/Gambia/3673/2020|EPI ISL 560995|B.1.5|Gambia|2020-07-30	Africa|hCoV-19/South Africa/KRISP-K000623/2020|EPI ISL 509275|B.1.1.206|South Africa|2020-07-04	0.0004064071	Africa
Africa|hCoV-19/Gambia/3676/2020|EPI ISL 560996|B.1.5|Gambia|2020-07-30	Africa|hCoV-19/South Africa/KRISP-K000623/2020|EPI ISL 509275|B.1.1.206|South Africa|2020-07-04	0.0004137170	Africa
Africa|hCoV-19/Gambia/3678/2020|EPI ISL 560997|B.1.292|Gambia|2020-07-30	Africa|hCoV-19/South Africa/KRISP-K000623/2020|EPI ISL 509275|B.1.1.206|South Africa|2020-07-04	0.0005042340	Africa
Africa|hCoV-19/Gambia/3679/2020|EPI ISL 560998|B.1.5.12|Gambia|2020-07-30	Africa|hCoV-19/South Africa/KRISP-K000623/2020|EPI ISL 509275|B.1.1.206|South Africa|2020-07-04	0.0005805083	Africa
Africa|hCoV-19/Gambia/3680/2020|EPI ISL 560999|B.1.5|Gambia|2020-07-30	Africa|hCoV-19/South Africa/KRISP-K000623/2020|EPI ISL 509275|B.1.1.206|South Africa|2020-07-04	0.0004138740	Africa
Africa|hCoV-19/Gambia/3683/2020|EPI ISL 561000|B.1.292|Gambia|2020-07-30	Africa|hCoV-19/South Africa/KRISP-K000623/2020|EPI ISL 509275|B.1.1.206|South Africa|2020-07-04	0.0005378604	Africa
Africa|hCoV-19/Gambia/3703/2020|EPI ISL 561001|B.1.5.12|Gambia|2020-07-30	Africa|hCoV-19/South Africa/KRISP-K000623/2020|EPI ISL 509275|B.1.1.206|South Africa|2020-07-04	0.0005715018	Africa
Africa|hCoV-19/Gambia/3717/2020|EPI ISL 561002|B.1.5|Gambia|2020-07-30	Africa|hCoV-19/South Africa/KRISP-K000623/2020|EPI ISL 509275|B.1.1.206|South Africa|2020-07-04	0.0004438833	Africa
Africa|hCoV-19/Gambia/3724/2020|EPI ISL 561003|B.1.5.12|Gambia|2020-07-30	Africa|hCoV-19/South Africa/KRISP-K000623/2020|EPI ISL 509275|B.1.1.206|South Africa|2020-07-04	0.0005715018	Africa
Africa|hCoV-19/Gambia/3725/2020|EPI ISL 561004|B.1.1.293|Gambia|2020-07-30	Africa|hCoV-19/South Africa/KRISP-K000623/2020|EPI ISL 509275|B.1.1.206|South Africa|2020-07-04	0.0004705820	Africa
Africa|hCoV-19/Gambia/3728/2020|EPI ISL 561005|B.1.5|Gambia|2020-07-30	Africa|hCoV-19/South Africa/KRISP-K000623/2020|EPI ISL 509275|B.1.1.206|South Africa|2020-07-04	0.0003871188	Africa
Africa|hCoV-19/Gambia/3729/2020|EPI ISL 561006|B.1.5.12|Gambia|2020-07-30	Africa|hCoV-19/South Africa/KRISP-K000623/2020|EPI ISL 509275|B.1.1.206|South Africa|2020-07-04	0.0005042288	Africa
Africa|hCoV-19/Gambia/3732/2020|EPI ISL 561007|B.1.5|Gambia|2020-07-30	Africa|hCoV-19/South Africa/KRISP-K000623/2020|EPI ISL 509275|B.1.1.206|South Africa|2020-07-04	0.0004442017	Africa
Africa|hCoV-19/Gambia/3735/2020|EPI ISL 561008|B.1.5|Gambia|2020-07-30	Africa|hCoV-19/South Africa/KRISP-K000623/2020|EPI ISL 509275|B.1.1.206|South Africa|2020-07-04	0.0003792066	Africa
Africa|hCoV-19/Gambia/3737/2020|EPI ISL 561009|B.1.1.293|Gambia|2020-07-30	Africa|hCoV-19/South Africa/KRISP-K000623/2020|EPI ISL 509275|B.1.1.206|South Africa|2020-07-04	0.0004708194	Africa
Africa|hCoV-19/Gambia/3741/2020|EPI ISL 561010|B.1.5.12|Gambia|2020-07-30	Africa|hCoV-19/South Africa/KRISP-K000623/2020|EPI ISL 509275|B.1.1.206|South Africa|2020-07-04	0.0005121416	Africa
Africa|hCoV-19/Gambia/3743/2020|EPI ISL 561011|B.1.5.12|Gambia|2020-07-30	Africa|hCoV-19/South Africa/KRISP-K000623/2020|EPI ISL 509275|B.1.1.206|South Africa|2020-07-04	0.0006387868	Africa
Africa|hCoV-19/Gambia/3749/2020|EPI ISL 561012|B.1.5.12|Gambia|2020-07-30	Africa|hCoV-19/South Africa/KRISP-K000623/2020|EPI ISL 509275|B.1.1.206|South Africa|2020-07-04	0.0005714826	Africa
Africa|hCoV-19/Gambia/3761/2020|EPI ISL 561013|B.1.5.12|Gambia|2020-07-30	Africa|hCoV-19/South Africa/KRISP-K000623/2020|EPI ISL 509275|B.1.1.206|South Africa|2020-07-04	0.0005714826	Africa
Africa|hCoV-19/Gambia/3772/2020|EPI ISL 561025|B.1.5|Gambia|2020-07-30	Africa|hCoV-19/South Africa/KRISP-K000623/2020|EPI ISL 509275|B.1.1.206|South Africa|2020-07-04	0.0004182585	Africa
Africa|hCoV-19/Gambia/GC19-015/2020|EPI ISL 428855|B.1.1.8|Gambia|2020-03-17	Africa|hCoV-19/South Africa/KRISP-K000623/2020|EPI ISL 509275|B.1.1.206|South Africa|2020-07-04	0.0003360657	Africa
Africa|hCoV-19/Gambia/GC19-026/2020|EPI ISL 428856|B.6|Gambia|2020-03-21	Africa|hCoV-19/South Africa/KRISP-K000623/2020|EPI ISL 509275|B.1.1.206|South Africa|2020-07-04	0.0006724025	Africa
Africa|hCoV-19/Gambia/GC19-029/2020|EPI ISL 428857|B.1|Gambia|2020-04-20	Africa|hCoV-19/South Africa/KRISP-K000623/2020|EPI ISL 509275|B.1.1.206|South Africa|2020-07-04	0.0004706136	Africa
Africa|hCoV-19/Gambia/GC19-0479/2020|EPI ISL 561015|B.1.1.293|Gambia|2020-04-29	Africa|hCoV-19/South Africa/KRISP-K000623/2020|EPI ISL 509275|B.1.1.206|South Africa|2020-07-04	0.0003161510	Africa
Africa|hCoV-19/Gambia/GC19-0544/2020|EPI ISL 561016|B.1.5|Gambia|2020-05-01	Africa|hCoV-19/South Africa/KRISP-K000623/2020|EPI ISL 509275|B.1.1.206|South Africa|2020-07-04	0.0002798033	Africa
Africa|hCoV-19/Gambia/GC19-1385/2020|EPI ISL 561018|B.1.5|Gambia|2020-05-12	Africa|hCoV-19/South Africa/KRISP-K000623/2020|EPI ISL 509275|B.1.1.206|South Africa|2020-07-04	0.0002828595	Africa
Africa|hCoV-19/Gambia/GC19-1503/2020|EPI ISL 561021|B.1.1|Gambia|2020-05-14	Africa|hCoV-19/South Africa/KRISP-K000623/2020|EPI ISL 509275|B.1.1.206|South Africa|2020-07-04	0.0004033119	Africa
Africa|hCoV-19/Gambia/GC19-1527/2020|EPI ISL 561022|B.1.1.293|Gambia|2020-05-16	Africa|hCoV-19/South Africa/KRISP-K000623/2020|EPI ISL 509275|B.1.1.206|South Africa|2020-07-04	0.0003361142	Africa
Africa|hCoV-19/Gambia/GC19-1533/2020|EPI ISL 561023|B.1.1.264|Gambia|2020-05-16	Africa|hCoV-19/South Africa/KRISP-K000623/2020|EPI ISL 509275|B.1.1.206|South Africa|2020-07-04	0.0003482743	Africa
Africa|hCoV-19/Gambia/GC19-1572/2020|EPI ISL 561014|B.1.1|Gambia|2020-05-20	Africa|hCoV-19/South Africa/KRISP-K000623/2020|EPI ISL 509275|B.1.1.206|South Africa|2020-07-04	0.0003138119	Africa
Africa|hCoV-19/Gambia/GC19-1575/2020|EPI ISL 561026|B.1.1|Gambia|2020-05-20	Africa|hCoV-19/South Africa/KRISP-K000623/2020|EPI ISL 509275|B.1.1.206|South Africa|2020-07-04	0.0003817666	Africa
Africa|hCoV-19/Gambia/GC19-1606/2020|EPI ISL 561027|B.1.1|Gambia|2020-05-20	Africa|hCoV-19/South Africa/KRISP-K000623/2020|EPI ISL 509275|B.1.1.206|South Africa|2020-07-04	0.0003482858	Africa
Africa|hCoV-19/Gambia/GC19-1706/2020|EPI ISL 561028|B.1.5|Gambia|2020-05-22	Africa|hCoV-19/South Africa/KRISP-K000623/2020|EPI ISL 509275|B.1.1.206|South Africa|2020-07-04	0.0002799594	Africa
Africa|hCoV-19/Gambia/GC19-1814/2020|EPI ISL 561032|B.1.5|Gambia|2020-05-28	Africa|hCoV-19/South Africa/KRISP-K000623/2020|EPI ISL 509275|B.1.1.206|South Africa|2020-07-04	0.0002827592	Africa
Africa|hCoV-19/Gambia/GC19-1818/2020|EPI ISL 561034|B.1.1|Gambia|2020-05-28	Africa|hCoV-19/South Africa/KRISP-K000623/2020|EPI ISL 509275|B.1.1.206|South Africa|2020-07-04	0.0004033388	Africa
Africa|hCoV-19/Gambia/GC19-1983/2020|EPI ISL 561038|B.1.1|Gambia|2020-06-07	Africa|hCoV-19/South Africa/KRISP-K000623/2020|EPI ISL 509275|B.1.1.206|South Africa|2020-07-04	0.0004033262	Africa
Africa|hCoV-19/Gambia/GC19-2197/2020|EPI ISL 561040|B.1.292|Gambia|2020-06-26	Africa|hCoV-19/South Africa/KRISP-K000623/2020|EPI ISL 509275|B.1.1.206|South Africa|2020-07-04	0.0005083172	Africa
Africa|hCoV-19/Gambia/GC19-2427/2020|EPI ISL 561105|B.1.1.293|Gambia|2020-07-21	Africa|hCoV-19/South Africa/KRISP-K000623/2020|EPI ISL 509275|B.1.1.206|South Africa|2020-07-04	0.0004370336	Africa
Africa|hCoV-19/Gambia/GC19-2443/2020|EPI ISL 561106|B.1.5|Gambia|2020-07-21	Africa|hCoV-19/South Africa/KRISP-K000623/2020|EPI ISL 509275|B.1.1.206|South Africa|2020-07-04	0.0003182351	Africa
Africa|hCoV-19/Gambia/GC19-2450/2020|EPI ISL 561107|B.1.5.12|Gambia|2020-07-21	Africa|hCoV-19/South Africa/KRISP-K000623/2020|EPI ISL 509275|B.1.1.206|South Africa|2020-07-04	0.0005715094	Africa
Africa|hCoV-19/Gambia/GC19-2459/2020|EPI ISL 561108|B.1.1.293|Gambia|2020-07-21	Africa|hCoV-19/South Africa/KRISP-K000623/2020|EPI ISL 509275|B.1.1.206|South Africa|2020-07-04	0.0004066427	Africa
Africa|hCoV-19/Gambia/GC19-2469/2020|EPI ISL 561109|B.1.5|Gambia|2020-07-21	Africa|hCoV-19/South Africa/KRISP-K000623/2020|EPI ISL 509275|B.1.1.206|South Africa|2020-07-04	0.0003792458	Africa
Africa|hCoV-19/Gambia/GC19-2473/2020|EPI ISL 561110|B.1.5.12|Gambia|2020-07-21	Africa|hCoV-19/South Africa/KRISP-K000623/2020|EPI ISL 509275|B.1.1.206|South Africa|2020-07-04	0.0006051663	Africa
Africa|hCoV-19/Gambia/GC19-2498/2020|EPI ISL 561111|B.1.292|Gambia|2020-07-21	Africa|hCoV-19/South Africa/KRISP-K000623/2020|EPI ISL 509275|B.1.1.206|South Africa|2020-07-04	0.0005378424	Africa
Africa|hCoV-19/Gambia/GC19-2525/2020|EPI ISL 561113|B.1.1.293|Gambia|2020-07-21	Africa|hCoV-19/South Africa/KRISP-K000623/2020|EPI ISL 509275|B.1.1.206|South Africa|2020-07-04	0.0004033221	Africa
Africa|hCoV-19/Gambia/GC19-2526/2020|EPI ISL 561114|B.1.5.12|Gambia|2020-07-21	Africa|hCoV-19/South Africa/KRISP-K000623/2020|EPI ISL 509275|B.1.1.206|South Africa|2020-07-04	0.0006051785	Africa
Africa|hCoV-19/Gambia/GC19-2629/2020|EPI ISL 561123|B.1.5.12|Gambia|2020-07-21	Africa|hCoV-19/South Africa/KRISP-K000623/2020|EPI ISL 509275|B.1.1.206|South Africa|2020-07-04	0.0005761573	Africa
Africa|hCoV-19/Gambia/GC19-2632/2020|EPI ISL 561124|B.1.5.12|Gambia|2020-07-21	Africa|hCoV-19/South Africa/KRISP-K000623/2020|EPI ISL 509275|B.1.1.206|South Africa|2020-07-04	0.0005757281	Africa
Africa|hCoV-19/Gambia/GC19-2638/2020|EPI ISL 561126|B.1.5.12|Gambia|2020-07-21	Africa|hCoV-19/South Africa/KRISP-K000623/2020|EPI ISL 509275|B.1.1.206|South Africa|2020-07-04	0.0005204561	Africa
Africa|hCoV-19/Gambia/GC19-2652/2020|EPI ISL 561128|B.1.5.12|Gambia|2020-07-21	Africa|hCoV-19/South Africa/KRISP-K000623/2020|EPI ISL 509275|B.1.1.206|South Africa|2020-07-04	0.0004708366	Africa
Africa|hCoV-19/Gambia/GC19-2654/2020|EPI ISL 561130|B.1.292|Gambia|2020-07-21	Africa|hCoV-19/South Africa/KRISP-K000623/2020|EPI ISL 509275|B.1.1.206|South Africa|2020-07-04	0.0005715267	Africa
Africa|hCoV-19/Gambia/GC19-2663/2020|EPI ISL 561133|B.1.1.293|Gambia|2020-07-21	Africa|hCoV-19/South Africa/KRISP-K000623/2020|EPI ISL 509275|B.1.1.206|South Africa|2020-07-04	0.0004369411	Africa
Africa|hCoV-19/Gambia/GC19-2707/2020|EPI ISL 561134|B.1.1.293|Gambia|2020-07-21	Africa|hCoV-19/South Africa/KRISP-K000623/2020|EPI ISL 509275|B.1.1.206|South Africa|2020-07-04	0.0004740823	Africa
Africa|hCoV-19/Gambia/GC19-2711/2020|EPI ISL 561135|B.1.5.12|Gambia|2020-07-21	Africa|hCoV-19/South Africa/KRISP-K000623/2020|EPI ISL 509275|B.1.1.206|South Africa|2020-07-04	0.0005378316	Africa
Africa|hCoV-19/Gambia/GC19-2730/2020|EPI ISL 561136|B.1.5.12|Gambia|2020-07-21	Africa|hCoV-19/South Africa/KRISP-K000623/2020|EPI ISL 509275|B.1.1.206|South Africa|2020-07-04	0.0006774255	Africa
Africa|hCoV-19/Gambia/GC19-2731/2020|EPI ISL 561137|B.1.1.293|Gambia|2020-07-21	Africa|hCoV-19/South Africa/KRISP-K000623/2020|EPI ISL 509275|B.1.1.206|South Africa|2020-07-04	0.0004033492	Africa
Africa|hCoV-19/Gambia/GC19-2828/2020|EPI ISL 561150|B.1.361|Gambia|2020-07-24	Africa|hCoV-19/South Africa/KRISP-K000623/2020|EPI ISL 509275|B.1.1.206|South Africa|2020-07-04	0.0005379020	Africa
Africa|hCoV-19/Gambia/GC19-2842/2020|EPI ISL 561151|B.1.1|Gambia|2020-07-24	Africa|hCoV-19/South Africa/KRISP-K000623/2020|EPI ISL 509275|B.1.1.206|South Africa|2020-07-04	0.0004705978	Africa
Africa|hCoV-19/Gambia/GC19-2898/2020|EPI ISL 561153|B.1.5.12|Gambia|2020-07-24	Africa|hCoV-19/South Africa/KRISP-K000623/2020|EPI ISL 509275|B.1.1.206|South Africa|2020-07-04	0.0005378678	Africa
Africa|hCoV-19/Gambia/GC19-2904/2020|EPI ISL 561154|B.1.1|Gambia|2020-07-24	Africa|hCoV-19/South Africa/KRISP-K000623/2020|EPI ISL 509275|B.1.1.206|South Africa|2020-07-04	0.0004705820	Africa
Africa|hCoV-19/Gambia/GC19-2947/2020|EPI ISL 561155|B.1.5.12|Gambia|2020-07-24	Africa|hCoV-19/South Africa/KRISP-K000623/2020|EPI ISL 509275|B.1.1.206|South Africa|2020-07-04	0.0005714826	Africa
Africa|hCoV-19/Gambia/GC19-2973/2020|EPI ISL 561156|B.1.1.293|Gambia|2020-07-24	Africa|hCoV-19/South Africa/KRISP-K000623/2020|EPI ISL 509275|B.1.1.206|South Africa|2020-07-04	0.0003696958	Africa
Africa|hCoV-19/Gambia/GC19-2977/2020|EPI ISL 561157|B.1.1.293|Gambia|2020-07-24	Africa|hCoV-19/South Africa/KRISP-K000623/2020|EPI ISL 509275|B.1.1.206|South Africa|2020-07-04	0.0003697082	Africa
Africa|hCoV-19/Gambia/GC19-2985/2020|EPI ISL 561158|B.1.5.12|Gambia|2020-07-24	Africa|hCoV-19/South Africa/KRISP-K000623/2020|EPI ISL 509275|B.1.1.206|South Africa|2020-07-04	0.0004705837	Africa
Africa|hCoV-19/Gambia/GC19-2991/2020|EPI ISL 561159|B.1.1|Gambia|2020-07-24	Africa|hCoV-19/South Africa/KRISP-K000623/2020|EPI ISL 509275|B.1.1.206|South Africa|2020-07-04	0.0004370189	Africa
Africa|hCoV-19/Gambia/GC19-3064/2020|EPI ISL 561160|B.1.1|Gambia|2020-07-25	Africa|hCoV-19/South Africa/KRISP-K000623/2020|EPI ISL 509275|B.1.1.206|South Africa|2020-07-04	0.0004706136	Africa
Africa|hCoV-19/Gambia/GC19-3065/2020|EPI ISL 561161|B.1.5.12|Gambia|2020-07-25	Africa|hCoV-19/South Africa/KRISP-K000623/2020|EPI ISL 509275|B.1.1.206|South Africa|2020-07-04	0.0006154480	Africa
Africa|hCoV-19/Gambia/GC19-3081/2020|EPI ISL 561162|B.1.1|Gambia|2020-07-25	Africa|hCoV-19/South Africa/KRISP-K000623/2020|EPI ISL 509275|B.1.1.206|South Africa|2020-07-04	0.0004705977	Africa
Africa|hCoV-19/Gambia/GC19-3085/2020|EPI ISL 561163|B.1.1.293|Gambia|2020-07-25	Africa|hCoV-19/South Africa/KRISP-K000623/2020|EPI ISL 509275|B.1.1.206|South Africa|2020-07-04	0.0004063754	Africa
Africa|hCoV-19/Gambia/GC19-3087/2020|EPI ISL 561041|B.1.292|Gambia|2020-07-25	Africa|hCoV-19/South Africa/KRISP-K000623/2020|EPI ISL 509275|B.1.1.206|South Africa|2020-07-04	0.0005714690	Africa
Africa|hCoV-19/Gambia/GC19-3099/2020|EPI ISL 561164|B.1.1.242|Gambia|2020-07-25	Africa|hCoV-19/South Africa/KRISP-K000623/2020|EPI ISL 509275|B.1.1.206|South Africa|2020-07-04	0.0004369471	Africa
Africa|hCoV-19/Gambia/GC19-3110/2020|EPI ISL 561165|B.1.1.293|Gambia|2020-07-25	Africa|hCoV-19/South Africa/KRISP-K000623/2020|EPI ISL 509275|B.1.1.206|South Africa|2020-07-04	0.0004033262	Africa
Africa|hCoV-19/Gambia/GC19-3112/2020|EPI ISL 561166|B.1|Gambia|2020-07-25	Africa|hCoV-19/South Africa/KRISP-K000623/2020|EPI ISL 509275|B.1.1.206|South Africa|2020-07-04	0.0006387504	Africa
Africa|hCoV-19/Gambia/GC19-3113/2020|EPI ISL 561167|B.1.1.293|Gambia|2020-07-25	Africa|hCoV-19/South Africa/KRISP-K000623/2020|EPI ISL 509275|B.1.1.206|South Africa|2020-07-04	0.0003696958	Africa
Africa|hCoV-19/Gambia/GC19-3114/2020|EPI ISL 561168|B.1.1|Gambia|2020-07-25	Africa|hCoV-19/South Africa/KRISP-K000623/2020|EPI ISL 509275|B.1.1.206|South Africa|2020-07-04	0.0004705820	Africa
Africa|hCoV-19/Gambia/GC19-3135/2020|EPI ISL 561169|B.1.5.12|Gambia|2020-07-27	Africa|hCoV-19/South Africa/KRISP-K000623/2020|EPI ISL 509275|B.1.1.206|South Africa|2020-07-04	0.0004740888	Africa
Africa|hCoV-19/Gambia/GC19-3140/2020|EPI ISL 561042|B.1.5.12|Gambia|2020-07-27	Africa|hCoV-19/South Africa/KRISP-K000623/2020|EPI ISL 509275|B.1.1.206|South Africa|2020-07-04	0.0006388274	Africa
Africa|hCoV-19/Gambia/GC19-3145/2020|EPI ISL 561170|B.1.1|Gambia|2020-07-27	Africa|hCoV-19/South Africa/KRISP-K000623/2020|EPI ISL 509275|B.1.1.206|South Africa|2020-07-04	0.0004705978	Africa
Africa|hCoV-19/Gambia/GC19-3146/2020|EPI ISL 561171|B.1.5.12|Gambia|2020-07-27	Africa|hCoV-19/South Africa/KRISP-K000623/2020|EPI ISL 509275|B.1.1.206|South Africa|2020-07-04	0.0004742381	Africa
Africa|hCoV-19/Gambia/GC19-3165/2020|EPI ISL 561043|B.1.1.293|Gambia|2020-07-27	Africa|hCoV-19/South Africa/KRISP-K000623/2020|EPI ISL 509275|B.1.1.206|South Africa|2020-07-04	0.0003696958	Africa
Africa|hCoV-19/Gambia/GC19-3166/2020|EPI ISL 561044|B.1.5.12|Gambia|2020-07-27	Africa|hCoV-19/South Africa/KRISP-K000623/2020|EPI ISL 509275|B.1.1.206|South Africa|2020-07-04	0.0004740728	Africa
Africa|hCoV-19/Gambia/GC19-3189/2020|EPI ISL 561045|B.1.5|Gambia|2020-07-27	Africa|hCoV-19/South Africa/KRISP-K000623/2020|EPI ISL 509275|B.1.1.206|South Africa|2020-07-04	0.0003761288	Africa
Africa|hCoV-19/Gambia/GC19-3192/2020|EPI ISL 561046|B.1.5|Gambia|2020-07-27	Africa|hCoV-19/South Africa/KRISP-K000623/2020|EPI ISL 509275|B.1.1.206|South Africa|2020-07-04	0.0003386553	Africa
Africa|hCoV-19/Gambia/GC19-3193/2020|EPI ISL 561047|B.1.5.12|Gambia|2020-07-27	Africa|hCoV-19/South Africa/KRISP-K000623/2020|EPI ISL 509275|B.1.1.206|South Africa|2020-07-04	0.0004740567	Africa
Africa|hCoV-19/Gambia/GC19-3208/2020|EPI ISL 561048|B.1.5.12|Gambia|2020-07-27	Africa|hCoV-19/South Africa/KRISP-K000623/2020|EPI ISL 509275|B.1.1.206|South Africa|2020-07-04	0.0005418929	Africa
Africa|hCoV-19/Gambia/GC19-3209/2020|EPI ISL 561049|B.1.5.12|Gambia|2020-07-27	Africa|hCoV-19/South Africa/KRISP-K000623/2020|EPI ISL 509275|B.1.1.206|South Africa|2020-07-04	0.0004402462	Africa
Africa|hCoV-19/Gambia/GC19-3210/2020|EPI ISL 561050|B.1.5.12|Gambia|2020-07-27	Africa|hCoV-19/South Africa/KRISP-K000623/2020|EPI ISL 509275|B.1.1.206|South Africa|2020-07-04	0.0004163474	Africa
Africa|hCoV-19/Gambia/GC19-3214/2020|EPI ISL 561051|B.1.1.293|Gambia|2020-07-27	Africa|hCoV-19/South Africa/KRISP-K000623/2020|EPI ISL 509275|B.1.1.206|South Africa|2020-07-04	0.0003725031	Africa
Africa|hCoV-19/Gambia/GC19-3219/2020|EPI ISL 561052|B.1.5.12|Gambia|2020-07-27	Africa|hCoV-19/South Africa/KRISP-K000623/2020|EPI ISL 509275|B.1.1.206|South Africa|2020-07-04	0.0004706469	Africa
Africa|hCoV-19/Gambia/GC19-3246/2020|EPI ISL 561053|B.1.5.12|Gambia|2020-07-27	Africa|hCoV-19/South Africa/KRISP-K000623/2020|EPI ISL 509275|B.1.1.206|South Africa|2020-07-04	0.0004741144	Africa
Africa|hCoV-19/Gambia/GC19-3255/2020|EPI ISL 561054|B.1.177|Gambia|2020-07-27	Africa|hCoV-19/South Africa/KRISP-K000623/2020|EPI ISL 509275|B.1.1.206|South Africa|2020-07-04	0.0003047775	Africa
Africa|hCoV-19/Gambia/GC19-3266/2020|EPI ISL 561055|B.1.5|Gambia|2020-07-27	Africa|hCoV-19/South Africa/KRISP-K000623/2020|EPI ISL 509275|B.1.1.206|South Africa|2020-07-04	0.0002708803	Africa
Africa|hCoV-19/Gambia/GC19-3267/2020|EPI ISL 561056|B.1.5.12|Gambia|2020-07-27	Africa|hCoV-19/South Africa/KRISP-K000623/2020|EPI ISL 509275|B.1.1.206|South Africa|2020-07-04	0.0004063769	Africa
Africa|hCoV-19/Gambia/GC19-3278/2020|EPI ISL 561058|B.1.5.12|Gambia|2020-07-27	Africa|hCoV-19/South Africa/KRISP-K000623/2020|EPI ISL 509275|B.1.1.206|South Africa|2020-07-04	0.0004401910	Africa
Africa|hCoV-19/Gambia/GC19-3301/2020|EPI ISL 561059|B.1.5.12|Gambia|2020-07-27	Africa|hCoV-19/South Africa/KRISP-K000623/2020|EPI ISL 509275|B.1.1.206|South Africa|2020-07-04	0.0004402358	Africa
Africa|hCoV-19/Gambia/GC19-3317/2020|EPI ISL 561060|B.1.5|Gambia|2020-07-27	Africa|hCoV-19/South Africa/KRISP-K000623/2020|EPI ISL 509275|B.1.1.206|South Africa|2020-07-04	0.0003361899	Africa
Africa|hCoV-19/Gambia/GC19-3323/2020|EPI ISL 561061|B.1.5|Gambia|2020-07-27	Africa|hCoV-19/South Africa/KRISP-K000623/2020|EPI ISL 509275|B.1.1.206|South Africa|2020-07-04	0.0003047909	Africa
Africa|hCoV-19/Gambia/GC19-3358/2020|EPI ISL 561062|B.1.1.293|Gambia|2020-07-27	Africa|hCoV-19/South Africa/KRISP-K000623/2020|EPI ISL 509275|B.1.1.206|South Africa|2020-07-04	0.0004705819	Africa
Africa|hCoV-19/Gambia/GC19-3365/2020|EPI ISL 561063|B.1.5.12|Gambia|2020-07-27	Africa|hCoV-19/South Africa/KRISP-K000623/2020|EPI ISL 509275|B.1.1.206|South Africa|2020-07-04	0.0005079849	Africa
Africa|hCoV-19/Gambia/GC19-3373/2020|EPI ISL 561064|B.1.5|Gambia|2020-07-27	Africa|hCoV-19/South Africa/KRISP-K000623/2020|EPI ISL 509275|B.1.1.206|South Africa|2020-07-04	0.0003725172	Africa
Africa|hCoV-19/Gambia/GC19-3374/2020|EPI ISL 561065|B.1.5.12|Gambia|2020-07-27	Africa|hCoV-19/South Africa/KRISP-K000623/2020|EPI ISL 509275|B.1.1.206|South Africa|2020-07-04	0.0004740727	Africa
Africa|hCoV-19/Gambia/GC19-3375/2020|EPI ISL 561066|B.1.5.12|Gambia|2020-07-27	Africa|hCoV-19/South Africa/KRISP-K000623/2020|EPI ISL 509275|B.1.1.206|South Africa|2020-07-04	0.0004401910	Africa
Africa|hCoV-19/Gambia/GC19-3380/2020|EPI ISL 561067|B.1.5.12|Gambia|2020-07-27	Africa|hCoV-19/South Africa/KRISP-K000623/2020|EPI ISL 509275|B.1.1.206|South Africa|2020-07-04	0.0004741049	Africa
Africa|hCoV-19/Gambia/GC19-3381/2020|EPI ISL 561068|B.1.5.12|Gambia|2020-07-27	Africa|hCoV-19/South Africa/KRISP-K000623/2020|EPI ISL 509275|B.1.1.206|South Africa|2020-07-04	0.0006387717	Africa
Africa|hCoV-19/Gambia/GC19-3396/2020|EPI ISL 561069|B.1.5.12|Gambia|2020-07-27	Africa|hCoV-19/South Africa/KRISP-K000623/2020|EPI ISL 509275|B.1.1.206|South Africa|2020-07-04	0.0006051400	Africa
Africa|hCoV-19/Gambia/GC19-3398/2020|EPI ISL 561070|B.1.1.242|Gambia|2020-07-27	Africa|hCoV-19/South Africa/KRISP-K000623/2020|EPI ISL 509275|B.1.1.206|South Africa|2020-07-04	0.0005378190	Africa
Africa|hCoV-19/Gambia/GC19-3399/2020|EPI ISL 561172|B.1.5|Gambia|2020-07-27	Africa|hCoV-19/South Africa/KRISP-K000623/2020|EPI ISL 509275|B.1.1.206|South Africa|2020-07-04	0.0003697864	Africa
Africa|hCoV-19/Gambia/GC19-3400/2020|EPI ISL 561173|B.1.5|Gambia|2020-07-27	Africa|hCoV-19/South Africa/KRISP-K000623/2020|EPI ISL 509275|B.1.1.206|South Africa|2020-07-04	0.0004370145	Africa
Africa|hCoV-19/Gambia/GC19-3407/2020|EPI ISL 561174|B.1.1.242|Gambia|2020-07-27	Africa|hCoV-19/South Africa/KRISP-K000623/2020|EPI ISL 509275|B.1.1.206|South Africa|2020-07-04	0.0004033819	Africa
Africa|hCoV-19/Gambia/GC19-3411/2020|EPI ISL 561175|B.1.5.12|Gambia|2020-07-27	Africa|hCoV-19/South Africa/KRISP-K000623/2020|EPI ISL 509275|B.1.1.206|South Africa|2020-07-04	0.0005464130	Africa
Africa|hCoV-19/Gambia/GC19-3418/2020|EPI ISL 561176|B.1.1.242|Gambia|2020-07-27	Africa|hCoV-19/South Africa/KRISP-K000623/2020|EPI ISL 509275|B.1.1.206|South Africa|2020-07-04	0.0004706043	Africa
Africa|hCoV-19/Gambia/GC19-3429/2020|EPI ISL 561178|B.1.5.12|Gambia|2020-07-27	Africa|hCoV-19/South Africa/KRISP-K000623/2020|EPI ISL 509275|B.1.1.206|South Africa|2020-07-04	0.0004705837	Africa
Africa|hCoV-19/Gambia/GC19-3432/2020|EPI ISL 561179|B.1.5.12|Gambia|2020-07-27	Africa|hCoV-19/South Africa/KRISP-K000623/2020|EPI ISL 509275|B.1.1.206|South Africa|2020-07-04	0.0006435936	Africa
Africa|hCoV-19/Gambia/GC19-3438/2020|EPI ISL 561180|B.1.5.12|Gambia|2020-07-27	Africa|hCoV-19/South Africa/KRISP-K000623/2020|EPI ISL 509275|B.1.1.206|South Africa|2020-07-04	0.0006051745	Africa
Africa|hCoV-19/Gambia/GC19-3445/2020|EPI ISL 561181|B.1.5.12|Gambia|2020-07-27	Africa|hCoV-19/South Africa/KRISP-K000623/2020|EPI ISL 509275|B.1.1.206|South Africa|2020-07-04	0.0006724049	Africa
Africa|hCoV-19/Gambia/GC19-3448/2020|EPI ISL 561183|B.1.5|Gambia|2020-07-27	Africa|hCoV-19/South Africa/KRISP-K000623/2020|EPI ISL 509275|B.1.1.206|South Africa|2020-07-04	0.0004102986	Africa
Africa|hCoV-19/Gambia/GC19-3497/2020|EPI ISL 561184|B.1.5.12|Gambia|2020-07-27	Africa|hCoV-19/South Africa/KRISP-K000623/2020|EPI ISL 509275|B.1.1.206|South Africa|2020-07-04	0.0006050993	Africa
Africa|hCoV-19/Gambia/GC19-3503/2020|EPI ISL 561186|B.1.5.12|Gambia|2020-07-27	Africa|hCoV-19/South Africa/KRISP-K000623/2020|EPI ISL 509275|B.1.1.206|South Africa|2020-07-04	0.0005121468	Africa
Africa|hCoV-19/Gambia/GC19-3504/2020|EPI ISL 561187|B.1.5.12|Gambia|2020-07-27	Africa|hCoV-19/South Africa/KRISP-K000623/2020|EPI ISL 509275|B.1.1.206|South Africa|2020-07-04	0.0005757476	Africa
Africa|hCoV-19/Gambia/GC19-3505/2020|EPI ISL 561188|B.1.5.12|Gambia|2020-07-27	Africa|hCoV-19/South Africa/KRISP-K000623/2020|EPI ISL 509275|B.1.1.206|South Africa|2020-07-04	0.0005378751	Africa
Africa|hCoV-19/Gambia/GC19-3529/2020|EPI ISL 561191|B.1.5.12|Gambia|2020-07-27	Africa|hCoV-19/South Africa/KRISP-K000623/2020|EPI ISL 509275|B.1.1.206|South Africa|2020-07-04	0.0006051542	Africa
Africa|hCoV-19/Gambia/GC19-3530/2020|EPI ISL 561192|B.1.5.12|Gambia|2020-07-27	Africa|hCoV-19/South Africa/KRISP-K000623/2020|EPI ISL 509275|B.1.1.206|South Africa|2020-07-04	0.0004826849	Africa
Africa|hCoV-19/Gambia/GC19-3533/2020|EPI ISL 561193|B.1.1.293|Gambia|2020-07-27	Africa|hCoV-19/South Africa/KRISP-K000623/2020|EPI ISL 509275|B.1.1.206|South Africa|2020-07-04	0.0004033628	Africa
Africa|hCoV-19/Gambia/GC19-3535/2020|EPI ISL 561194|B.1.1.242|Gambia|2020-07-27	Africa|hCoV-19/South Africa/KRISP-K000623/2020|EPI ISL 509275|B.1.1.206|South Africa|2020-07-04	0.0004705884	Africa
Africa|hCoV-19/Gambia/GC19-3550/2020|EPI ISL 561195|B.1.5.12|Gambia|2020-07-27	Africa|hCoV-19/South Africa/KRISP-K000623/2020|EPI ISL 509275|B.1.1.206|South Africa|2020-07-04	0.0005715153	Africa
Africa|hCoV-19/Gambia/GC19-3565/2020|EPI ISL 561196|B.1.5.12|Gambia|2020-07-27	Africa|hCoV-19/South Africa/KRISP-K000623/2020|EPI ISL 509275|B.1.1.206|South Africa|2020-07-04	0.0005042070	Africa
Africa|hCoV-19/Gambia/GC19-3578/2020|EPI ISL 561197|B.1.5.12|Gambia|2020-07-27	Africa|hCoV-19/South Africa/KRISP-K000623/2020|EPI ISL 509275|B.1.1.206|South Africa|2020-07-04	0.0005380848	Africa
Africa|hCoV-19/Gambia/GC19-3629/2020|EPI ISL 561199|B.1.5.12|Gambia|2020-07-27	Africa|hCoV-19/South Africa/KRISP-K000623/2020|EPI ISL 509275|B.1.1.206|South Africa|2020-07-04	0.0006387996	Africa
Africa|hCoV-19/Gambia/GC19-3656/2020|EPI ISL 561201|B.1.5.12|Gambia|2020-07-27	Africa|hCoV-19/South Africa/KRISP-K000623/2020|EPI ISL 509275|B.1.1.206|South Africa|2020-07-04	0.0005378859	Africa
Africa|hCoV-19/Gambia/GC19-3659/2020|EPI ISL 561202|B.1.1|Gambia|2020-07-27	Africa|hCoV-19/South Africa/KRISP-K000623/2020|EPI ISL 509275|B.1.1.206|South Africa|2020-07-04	0.0004370086	Africa
Africa|hCoV-19/Gambia/GC19-3666/2020|EPI ISL 561204|B.1.5.12|Gambia|2020-07-27	Africa|hCoV-19/South Africa/KRISP-K000623/2020|EPI ISL 509275|B.1.1.206|South Africa|2020-07-04	0.0006100821	Africa
Africa|hCoV-19/Gambia/GC19-3769/2020|EPI ISL 561072|B.1.292|Gambia|2020-07-27	Africa|hCoV-19/South Africa/KRISP-K000623/2020|EPI ISL 509275|B.1.1.206|South Africa|2020-07-04	0.0005462749	Africa
Africa|hCoV-19/Gambia/GC19-3773/2020|EPI ISL 561073|B.1.5.12|Gambia|2020-07-27	Africa|hCoV-19/South Africa/KRISP-K000623/2020|EPI ISL 509275|B.1.1.206|South Africa|2020-07-04	0.0006051400	Africa
Africa|hCoV-19/Gambia/GC19-3774/2020|EPI ISL 561074|B.1.5.12|Gambia|2020-07-27	Africa|hCoV-19/South Africa/KRISP-K000623/2020|EPI ISL 509275|B.1.1.206|South Africa|2020-07-04	0.0005715095	Africa
Africa|hCoV-19/Gambia/GC19-3794/2020|EPI ISL 561078|B.1.5.12|Gambia|2020-07-27	Africa|hCoV-19/South Africa/KRISP-K000623/2020|EPI ISL 509275|B.1.1.206|South Africa|2020-07-04	0.0005804450	Africa
Africa|hCoV-19/Gambia/GC19-3796/2020|EPI ISL 561079|B.1.5.12|Gambia|2020-07-27	Africa|hCoV-19/South Africa/KRISP-K000623/2020|EPI ISL 509275|B.1.1.206|South Africa|2020-07-04	0.0006051114	Africa
Africa|hCoV-19/Gambia/GC19-3798/2020|EPI ISL 561080|B.1.1.242|Gambia|2020-07-27	Africa|hCoV-19/South Africa/KRISP-K000623/2020|EPI ISL 509275|B.1.1.206|South Africa|2020-07-04	0.0005091178	Africa
Africa|hCoV-19/Gambia/GC19-3799/2020|EPI ISL 561081|B.1.1.242|Gambia|2020-07-27	Africa|hCoV-19/South Africa/KRISP-K000623/2020|EPI ISL 509275|B.1.1.206|South Africa|2020-07-04	0.0005041732	Africa
Africa|hCoV-19/Gambia/GC19-3802/2020|EPI ISL 561082|B.1.5.12|Gambia|2020-07-27	Africa|hCoV-19/South Africa/KRISP-K000623/2020|EPI ISL 509275|B.1.1.206|South Africa|2020-07-04	0.0006387631	Africa
Africa|hCoV-19/Gambia/GC19-3805/2020|EPI ISL 561083|B.1.5.12|Gambia|2020-07-27	Africa|hCoV-19/South Africa/KRISP-K000623/2020|EPI ISL 509275|B.1.1.206|South Africa|2020-07-04	0.0006051257	Africa
Africa|hCoV-19/Gambia/GC19-3806/2020|EPI ISL 561084|B.1.1.293|Gambia|2020-07-27	Africa|hCoV-19/South Africa/KRISP-K000623/2020|EPI ISL 509275|B.1.1.206|South Africa|2020-07-04	0.0004033302	Africa
Africa|hCoV-19/Gambia/GC19-3807/2020|EPI ISL 561085|B.1.1.293|Gambia|2020-07-27	Africa|hCoV-19/South Africa/KRISP-K000623/2020|EPI ISL 509275|B.1.1.206|South Africa|2020-07-04	0.0004369836	Africa
Africa|hCoV-19/Gambia/GC19-3812/2020|EPI ISL 561086|B.1.1.293|Gambia|2020-07-27	Africa|hCoV-19/South Africa/KRISP-K000623/2020|EPI ISL 509275|B.1.1.206|South Africa|2020-07-04	0.0004715740	Africa
Africa|hCoV-19/Gambia/GC19-3813/2020|EPI ISL 561087|B.1.1.293|Gambia|2020-07-27	Africa|hCoV-19/South Africa/KRISP-K000623/2020|EPI ISL 509275|B.1.1.206|South Africa|2020-07-04	0.0004369689	Africa
Africa|hCoV-19/Gambia/GC19-3814/2020|EPI ISL 561088|B.1|Gambia|2020-07-27	Africa|hCoV-19/South Africa/KRISP-K000623/2020|EPI ISL 509275|B.1.1.206|South Africa|2020-07-04	0.0007061293	Africa
Africa|hCoV-19/Gambia/GC19-3816/2020|EPI ISL 561089|B.1.1.293|Gambia|2020-07-27	Africa|hCoV-19/South Africa/KRISP-K000623/2020|EPI ISL 509275|B.1.1.206|South Africa|2020-07-04	0.0004063480	Africa
Africa|hCoV-19/Gambia/GC19-3818/2020|EPI ISL 561090|B.1.1.293|Gambia|2020-07-27	Africa|hCoV-19/South Africa/KRISP-K000623/2020|EPI ISL 509275|B.1.1.206|South Africa|2020-07-04	0.0005042052	Africa
Africa|hCoV-19/Gambia/GC19-3820/2020|EPI ISL 561091|B.1.1.293|Gambia|2020-07-27	Africa|hCoV-19/South Africa/KRISP-K000623/2020|EPI ISL 509275|B.1.1.206|South Africa|2020-07-04	0.0004369689	Africa
Africa|hCoV-19/Gambia/GC19-3821/2020|EPI ISL 561092|B.1.5.12|Gambia|2020-07-27	Africa|hCoV-19/South Africa/KRISP-K000623/2020|EPI ISL 509275|B.1.1.206|South Africa|2020-07-04	0.0005171374	Africa
Africa|hCoV-19/Gambia/GC19-3822/2020|EPI ISL 561093|B.1.5.12|Gambia|2020-07-27	Africa|hCoV-19/South Africa/KRISP-K000623/2020|EPI ISL 509275|B.1.1.206|South Africa|2020-07-04	0.0006051400	Africa
Africa|hCoV-19/Gambia/GC19-3823/2020|EPI ISL 561094|B.1.5.12|Gambia|2020-07-27	Africa|hCoV-19/South Africa/KRISP-K000623/2020|EPI ISL 509275|B.1.1.206|South Africa|2020-07-04	0.0006096666	Africa
Africa|hCoV-19/Gambia/GC19-3835/2020|EPI ISL 561096|B.1.1.293|Gambia|2020-07-27	Africa|hCoV-19/South Africa/KRISP-K000623/2020|EPI ISL 509275|B.1.1.206|South Africa|2020-07-04	0.0004033437	Africa
Africa|hCoV-19/Gambia/GC19-3836/2020|EPI ISL 561097|B.1.5.12|Gambia|2020-07-27	Africa|hCoV-19/South Africa/KRISP-K000623/2020|EPI ISL 509275|B.1.1.206|South Africa|2020-07-04	0.0005714711	Africa
Africa|hCoV-19/Gambia/GC19-3839/2020|EPI ISL 561098|B.1.5.12|Gambia|2020-07-27	Africa|hCoV-19/South Africa/KRISP-K000623/2020|EPI ISL 509275|B.1.1.206|South Africa|2020-07-04	0.0006051400	Africa
Africa|hCoV-19/Gambia/GC19-3842/2020|EPI ISL 561099|B.1.1.293|Gambia|2020-07-27	Africa|hCoV-19/South Africa/KRISP-K000623/2020|EPI ISL 509275|B.1.1.206|South Africa|2020-07-04	0.0005042153	Africa
Africa|hCoV-19/Gambia/GC19-3846/2020|EPI ISL 561100|B.1.1.293|Gambia|2020-07-27	Africa|hCoV-19/South Africa/KRISP-K000623/2020|EPI ISL 509275|B.1.1.206|South Africa|2020-07-04	0.0004705914	Africa
Africa|hCoV-19/Gambia/GC19-3852/2020|EPI ISL 561101|B.1.5.12|Gambia|2020-07-27	Africa|hCoV-19/South Africa/KRISP-K000623/2020|EPI ISL 509275|B.1.1.206|South Africa|2020-07-04	0.0006146497	Africa
Africa|hCoV-19/Gambia/GC19-3854/2020|EPI ISL 561102|B.1.1.293|Gambia|2020-07-27	Africa|hCoV-19/South Africa/KRISP-K000623/2020|EPI ISL 509275|B.1.1.206|South Africa|2020-07-04	0.0005042153	Africa
Africa|hCoV-19/Gambia/GC192573/2020|EPI ISL 561115|B.1.5.12|Gambia|2020-07-21	Africa|hCoV-19/South Africa/KRISP-K000623/2020|EPI ISL 509275|B.1.1.206|South Africa|2020-07-04	0.0006051664	Africa
Africa|hCoV-19/Gambia/GC192576/2020|EPI ISL 561117|B.1.5.12|Gambia|2020-07-21	Africa|hCoV-19/South Africa/KRISP-K000623/2020|EPI ISL 509275|B.1.1.206|South Africa|2020-07-04	0.0005083758	Africa
Africa|hCoV-19/Gambia/GC192579/2020|EPI ISL 561118|B.1.5.12|Gambia|2020-07-21	Africa|hCoV-19/South Africa/KRISP-K000623/2020|EPI ISL 509275|B.1.1.206|South Africa|2020-07-04	0.0004772560	Africa
Africa|hCoV-19/Gambia/GC192602/2020|EPI ISL 561120|B.1.1.293|Gambia|2020-07-21	Africa|hCoV-19/South Africa/KRISP-K000623/2020|EPI ISL 509275|B.1.1.206|South Africa|2020-07-04	0.0005042052	Africa
Africa|hCoV-19/Gambia/GC192610/2020|EPI ISL 561121|B.1.1.293|Gambia|2020-07-21	Africa|hCoV-19/South Africa/KRISP-K000623/2020|EPI ISL 509275|B.1.1.206|South Africa|2020-07-04	0.0005042052	Africa
Africa|hCoV-19/Gambia/GC192751/2020|EPI ISL 561138|B.1.5.12|Gambia|2020-07-21	Africa|hCoV-19/South Africa/KRISP-K000623/2020|EPI ISL 509275|B.1.1.206|South Africa|2020-07-04	0.0006388124	Africa
Africa|hCoV-19/Gambia/GC192756/2020|EPI ISL 561139|B.1.5.12|Gambia|2020-07-22	Africa|hCoV-19/South Africa/KRISP-K000623/2020|EPI ISL 509275|B.1.1.206|South Africa|2020-07-04	0.0005715095	Africa
Africa|hCoV-19/Gambia/GC192772/2020|EPI ISL 561140|B.1.1|Gambia|2020-07-22	Africa|hCoV-19/South Africa/KRISP-K000623/2020|EPI ISL 509275|B.1.1.206|South Africa|2020-07-04	0.0004705820	Africa
Africa|hCoV-19/Gambia/GC192778/2020|EPI ISL 561141|B.1.1|Gambia|2020-07-22	Africa|hCoV-19/South Africa/KRISP-K000623/2020|EPI ISL 509275|B.1.1.206|South Africa|2020-07-04	0.0004706295	Africa
Africa|hCoV-19/Gambia/GC192781/2020|EPI ISL 561142|B.1.5.12|Gambia|2020-07-22	Africa|hCoV-19/South Africa/KRISP-K000623/2020|EPI ISL 509275|B.1.1.206|South Africa|2020-07-04	0.0006051400	Africa
Africa|hCoV-19/Gambia/GC192782/2020|EPI ISL 561143|B.1.5.12|Gambia|2020-07-22	Africa|hCoV-19/South Africa/KRISP-K000623/2020|EPI ISL 509275|B.1.1.206|South Africa|2020-07-04	0.0006051542	Africa
Africa|hCoV-19/Gambia/GC192786/2020|EPI ISL 561144|B.1.1.293|Gambia|2020-07-22	Africa|hCoV-19/South Africa/KRISP-K000623/2020|EPI ISL 509275|B.1.1.206|South Africa|2020-07-04	0.0004369499	Africa
Africa|hCoV-19/Gambia/GC192789/2020|EPI ISL 561145|B.1|Gambia|2020-07-22	Africa|hCoV-19/South Africa/KRISP-K000623/2020|EPI ISL 509275|B.1.1.206|South Africa|2020-07-04	0.0005378551	Africa
Africa|hCoV-19/Gambia/GC192811/2020|EPI ISL 561147|B.1.5.12|Gambia|2020-07-22	Africa|hCoV-19/South Africa/KRISP-K000623/2020|EPI ISL 509275|B.1.1.206|South Africa|2020-07-04	0.0005808813	Africa
Africa|hCoV-19/Gambia/GC192812/2020|EPI ISL 561148|B.1.1.293|Gambia|2020-07-22	Africa|hCoV-19/South Africa/KRISP-K000623/2020|EPI ISL 509275|B.1.1.206|South Africa|2020-07-04	0.0003696958	Africa
Africa|hCoV-19/Gambia/NPHL-038/2020|EPI ISL 561205|B.1.1|Gambia|2020	Africa|hCoV-19/South Africa/KRISP-K000623/2020|EPI ISL 509275|B.1.1.206|South Africa|2020-07-04	0.0005042171	Africa
Africa|hCoV-19/Gambia/NPHL-061/2020|EPI ISL 561206|B.1.5.12|Gambia|2020	Africa|hCoV-19/South Africa/KRISP-K000623/2020|EPI ISL 509275|B.1.1.206|South Africa|2020-07-04	0.0006724208	Africa
Africa|hCoV-19/Gambia/NPHL-1168/2020|EPI ISL 561212|B.1.5.12|Gambia|2020-06-27	Africa|hCoV-19/South Africa/KRISP-K000623/2020|EPI ISL 509275|B.1.1.206|South Africa|2020-07-04	0.0006724611	Africa
Africa|hCoV-19/Gambia/NPHL-1208/2020|EPI ISL 561213|B.1.5.12|Gambia|2020-06-30	Africa|hCoV-19/South Africa/KRISP-K000623/2020|EPI ISL 509275|B.1.1.206|South Africa|2020-07-04	0.0004087754	Africa
Africa|hCoV-19/Gambia/NPHL-1209/2020|EPI ISL 561214|B.1.5.12|Gambia|2020-06-30	Africa|hCoV-19/South Africa/KRISP-K000623/2020|EPI ISL 509275|B.1.1.206|South Africa|2020-07-04	0.0003777484	Africa
Africa|hCoV-19/Gambia/NPHL-1212/2020|EPI ISL 561215|B.1.5.12|Gambia|2020-06-30	Africa|hCoV-19/South Africa/KRISP-K000623/2020|EPI ISL 509275|B.1.1.206|South Africa|2020-07-04	0.0005378317	Africa
Africa|hCoV-19/Gambia/NPHL-1224/2020|EPI ISL 561217|B.1.1.293|Gambia|2020-06-30	Africa|hCoV-19/South Africa/KRISP-K000623/2020|EPI ISL 509275|B.1.1.206|South Africa|2020-07-04	0.0003161176	Africa
Africa|hCoV-19/Gambia/NPHL-1230/2020|EPI ISL 561218|B.1.5|Gambia|2020-06-30	Africa|hCoV-19/South Africa/KRISP-K000623/2020|EPI ISL 509275|B.1.1.206|South Africa|2020-07-04	0.0003405935	Africa
Africa|hCoV-19/Gambia/NPHL-1248/2020|EPI ISL 561222|B.1.5|Gambia|2020-07-01	Africa|hCoV-19/South Africa/KRISP-K000623/2020|EPI ISL 509275|B.1.1.206|South Africa|2020-07-04	0.0003405708	Africa
Africa|hCoV-19/Gambia/NPHL-1258/2020|EPI ISL 561223|B.1.292|Gambia|2020-07-02	Africa|hCoV-19/South Africa/KRISP-K000623/2020|EPI ISL 509275|B.1.1.206|South Africa|2020-07-04	0.0005042170	Africa
Africa|hCoV-19/Gambia/NPHL-1422/2020|EPI ISL 561228|B.1.5|Gambia|2020-07-04	Africa|hCoV-19/South Africa/KRISP-K000623/2020|EPI ISL 509275|B.1.1.206|South Africa|2020-07-04	0.0002827392	Africa
Africa|hCoV-19/Gambia/NPHL-1424/2020|EPI ISL 561229|B.1.292|Gambia|2020-07-04	Africa|hCoV-19/South Africa/KRISP-K000623/2020|EPI ISL 509275|B.1.1.206|South Africa|2020-07-04	0.0005043686	Africa
Africa|hCoV-19/Gambia/NPHL-1446/2020|EPI ISL 561230|B.1.5|Gambia|2020-07-04	Africa|hCoV-19/South Africa/KRISP-K000623/2020|EPI ISL 509275|B.1.1.206|South Africa|2020-07-04	0.0003405708	Africa
Africa|hCoV-19/Gambia/NPHL-1477/2020|EPI ISL 561231|B.1.5|Gambia|2020	Africa|hCoV-19/South Africa/KRISP-K000623/2020|EPI ISL 509275|B.1.1.206|South Africa|2020-07-04	0.0003517084	Africa
Africa|hCoV-19/Gambia/NPHL-1514/2020|EPI ISL 561232|B.1.1|Gambia|2020	Africa|hCoV-19/South Africa/KRISP-K000623/2020|EPI ISL 509275|B.1.1.206|South Africa|2020-07-04	0.0004033126	Africa
Africa|hCoV-19/Gambia/NPHL-1641/2020|EPI ISL 561235|B.1.292|Gambia|2020-07-31	Africa|hCoV-19/South Africa/KRISP-K000623/2020|EPI ISL 509275|B.1.1.206|South Africa|2020-07-04	0.0005573029	Africa
Africa|hCoV-19/Gambia/NPHL-1645/2020|EPI ISL 561236|B.1.1.293|Gambia|2020-08-04	Africa|hCoV-19/South Africa/KRISP-K000623/2020|EPI ISL 509275|B.1.1.206|South Africa|2020-07-04	0.0004057120	Africa
Africa|hCoV-19/Gambia/NPHL-1711/2020|EPI ISL 561237|B.1.1.293|Gambia|2020-08-04	Africa|hCoV-19/South Africa/KRISP-K000623/2020|EPI ISL 509275|B.1.1.206|South Africa|2020-07-04	0.0003696958	Africa
Africa|hCoV-19/Gambia/NPHL-1746/2020|EPI ISL 561238|B.1.1|Gambia|2020-07-20	Africa|hCoV-19/South Africa/KRISP-K000623/2020|EPI ISL 509275|B.1.1.206|South Africa|2020-07-04	0.0003025068	Africa
Africa|hCoV-19/Gambia/NPHL-1921/2020|EPI ISL 561239|B.1.1|Gambia|2020	Africa|hCoV-19/South Africa/KRISP-K000623/2020|EPI ISL 509275|B.1.1.206|South Africa|2020-07-04	0.0004705820	Africa
Africa|hCoV-19/Gambia/NPHL-1968/2020|EPI ISL 561240|B.1.1|Gambia|2020-07-16	Africa|hCoV-19/South Africa/KRISP-K000623/2020|EPI ISL 509275|B.1.1.206|South Africa|2020-07-04	0.0004705820	Africa
Africa|hCoV-19/Gambia/NPHL-2037/2020|EPI ISL 561241|B.1.1|Gambia|2020-07-15	Africa|hCoV-19/South Africa/KRISP-K000623/2020|EPI ISL 509275|B.1.1.206|South Africa|2020-07-04	0.0004369749	Africa
Africa|hCoV-19/Gambia/NPHL-2268/2020|EPI ISL 561242|B.1.1|Gambia|2020	Africa|hCoV-19/South Africa/KRISP-K000623/2020|EPI ISL 509275|B.1.1.206|South Africa|2020-07-04	0.0002695027	Africa
Africa|hCoV-19/Gambia/NPHL-2344/2020|EPI ISL 561243|B.1.292|Gambia|2020	Africa|hCoV-19/South Africa/KRISP-K000623/2020|EPI ISL 509275|B.1.1.206|South Africa|2020-07-04	0.0005715189	Africa
Africa|hCoV-19/Gambia/NPHL-2374/2020|EPI ISL 561244|B.1.5.12|Gambia|2020	Africa|hCoV-19/South Africa/KRISP-K000623/2020|EPI ISL 509275|B.1.1.206|South Africa|2020-07-04	0.0005378497	Africa
Africa|hCoV-19/Gambia/NPHL-242/2020|EPI ISL 561245|B.1.5|Gambia|2020	Africa|hCoV-19/South Africa/KRISP-K000623/2020|EPI ISL 509275|B.1.1.206|South Africa|2020-07-04	0.0003697629	Africa
Africa|hCoV-19/Gambia/NPHL-243/2020|EPI ISL 561246|B.1.5|Gambia|2020	Africa|hCoV-19/South Africa/KRISP-K000623/2020|EPI ISL 509275|B.1.1.206|South Africa|2020-07-04	0.0003090816	Africa
Africa|hCoV-19/Gambia/NPHL-244/2020|EPI ISL 561247|B.1.1.293|Gambia|2020	Africa|hCoV-19/South Africa/KRISP-K000623/2020|EPI ISL 509275|B.1.1.206|South Africa|2020-07-04	0.0003729162	Africa
Africa|hCoV-19/Gambia/NPHL-2443/2020|EPI ISL 561248|B.1.5.12|Gambia|2020	Africa|hCoV-19/South Africa/KRISP-K000623/2020|EPI ISL 509275|B.1.1.206|South Africa|2020-07-04	0.0005378315	Africa
Africa|hCoV-19/Gambia/NPHL-2444/2020|EPI ISL 561249|B.1.292|Gambia|2020-07-21	Africa|hCoV-19/South Africa/KRISP-K000623/2020|EPI ISL 509275|B.1.1.206|South Africa|2020-07-04	0.0005378424	Africa
Africa|hCoV-19/Gambia/NPHL-2446/2020|EPI ISL 561250|B.1.1|Gambia|2020	Africa|hCoV-19/South Africa/KRISP-K000623/2020|EPI ISL 509275|B.1.1.206|South Africa|2020-07-04	0.0004826332	Africa
Africa|hCoV-19/Gambia/NPHL-245/2020|EPI ISL 561251|B.1.1|Gambia|2020	Africa|hCoV-19/South Africa/KRISP-K000623/2020|EPI ISL 509275|B.1.1.206|South Africa|2020-07-04	0.0003047290	Africa
Africa|hCoV-19/Gambia/NPHL-2457/2020|EPI ISL 561252|B.1.1|Gambia|2020-07-21	Africa|hCoV-19/South Africa/KRISP-K000623/2020|EPI ISL 509275|B.1.1.206|South Africa|2020-07-04	0.0004826166	Africa
Africa|hCoV-19/Gambia/NPHL-2458/2020|EPI ISL 561253|B.1.292|Gambia|2020-07-21	Africa|hCoV-19/South Africa/KRISP-K000623/2020|EPI ISL 509275|B.1.1.206|South Africa|2020-07-04	0.0005517882	Africa
Africa|hCoV-19/Gambia/NPHL-2463/2020|EPI ISL 561254|B.1.1|Gambia|2020	Africa|hCoV-19/South Africa/KRISP-K000623/2020|EPI ISL 509275|B.1.1.206|South Africa|2020-07-04	0.0004874722	Africa
Africa|hCoV-19/Gambia/NPHL-2465/2020|EPI ISL 561255|B.1.1|Gambia|2020-07-21	Africa|hCoV-19/South Africa/KRISP-K000623/2020|EPI ISL 509275|B.1.1.206|South Africa|2020-07-04	0.0004826499	Africa
Africa|hCoV-19/Gambia/NPHL-2469/2020|EPI ISL 561256|B.1.5.12|Gambia|2020-07-21	Africa|hCoV-19/South Africa/KRISP-K000623/2020|EPI ISL 509275|B.1.1.206|South Africa|2020-07-04	0.0006206526	Africa
Africa|hCoV-19/Gambia/NPHL-247/2020|EPI ISL 561257|B.1.1.293|Gambia|2020	Africa|hCoV-19/South Africa/KRISP-K000623/2020|EPI ISL 509275|B.1.1.206|South Africa|2020-07-04	0.0004033357	Africa
Africa|hCoV-19/Gambia/NPHL-2470/2020|EPI ISL 561258|B.1.1|Gambia|2020-07-21	Africa|hCoV-19/South Africa/KRISP-K000623/2020|EPI ISL 509275|B.1.1.206|South Africa|2020-07-04	0.0004826332	Africa
Africa|hCoV-19/Gambia/NPHL-2472/2020|EPI ISL 561259|B.1.5.12|Gambia|2020-07-21	Africa|hCoV-19/South Africa/KRISP-K000623/2020|EPI ISL 509275|B.1.1.206|South Africa|2020-07-04	0.0004136885	Africa
Africa|hCoV-19/Gambia/NPHL-2473/2020|EPI ISL 561260|B.1.5.12|Gambia|2020-07-21	Africa|hCoV-19/South Africa/KRISP-K000623/2020|EPI ISL 509275|B.1.1.206|South Africa|2020-07-04	0.0006724703	Africa
Africa|hCoV-19/Gambia/NPHL-2478/2020|EPI ISL 561261|B.1.5.12|Gambia|2020-07-21	Africa|hCoV-19/South Africa/KRISP-K000623/2020|EPI ISL 509275|B.1.1.206|South Africa|2020-07-04	0.0004527034	Africa
Africa|hCoV-19/Gambia/NPHL-2497/2020|EPI ISL 561262|B.1.1.242|Gambia|2020-07-21	Africa|hCoV-19/South Africa/KRISP-K000623/2020|EPI ISL 509275|B.1.1.206|South Africa|2020-07-04	0.0004526293	Africa
Africa|hCoV-19/Gambia/NPHL-2504/2020|EPI ISL 561264|B.1.5.12|Gambia|2020-07-23	Africa|hCoV-19/South Africa/KRISP-K000623/2020|EPI ISL 509275|B.1.1.206|South Africa|2020-07-04	0.0006840396	Africa
Africa|hCoV-19/Gambia/NPHL-2514/2020|EPI ISL 561265|B.1.5.12|Gambia|2020-07-21	Africa|hCoV-19/South Africa/KRISP-K000623/2020|EPI ISL 509275|B.1.1.206|South Africa|2020-07-04	0.0006206590	Africa
Africa|hCoV-19/Gambia/NPHL-2521/2020|EPI ISL 561266|B.1.5.12|Gambia|2020-07-23	Africa|hCoV-19/South Africa/KRISP-K000623/2020|EPI ISL 509275|B.1.1.206|South Africa|2020-07-04	0.0006206335	Africa
Africa|hCoV-19/Gambia/NPHL-2522/2020|EPI ISL 561267|B.1.1.293|Gambia|2020-07-22	Africa|hCoV-19/South Africa/KRISP-K000623/2020|EPI ISL 509275|B.1.1.206|South Africa|2020-07-04	0.0004485258	Africa
Africa|hCoV-19/Gambia/NPHL-2524/2020|EPI ISL 561268|B.1.1|Gambia|2020-07-24	Africa|hCoV-19/South Africa/KRISP-K000623/2020|EPI ISL 509275|B.1.1.206|South Africa|2020-07-04	0.0004369749	Africa
Africa|hCoV-19/Gambia/NPHL-2529/2020|EPI ISL 561269|B.1.1.293|Gambia|2020-07-21	Africa|hCoV-19/South Africa/KRISP-K000623/2020|EPI ISL 509275|B.1.1.206|South Africa|2020-07-04	0.0004136357	Africa
Africa|hCoV-19/Gambia/NPHL-253/2020|EPI ISL 561270|B.1.1.293|Gambia|2020	Africa|hCoV-19/South Africa/KRISP-K000623/2020|EPI ISL 509275|B.1.1.206|South Africa|2020-07-04	0.0004369411	Africa
Africa|hCoV-19/Gambia/NPHL-2537/2020|EPI ISL 561271|B.1.1|Gambia|2020	Africa|hCoV-19/South Africa/KRISP-K000623/2020|EPI ISL 509275|B.1.1.206|South Africa|2020-07-04	0.0005120996	Africa
Africa|hCoV-19/Gambia/NPHL-2538/2020|EPI ISL 561272|B.1.5.12|Gambia|2020-07-21	Africa|hCoV-19/South Africa/KRISP-K000623/2020|EPI ISL 509275|B.1.1.206|South Africa|2020-07-04	0.0005861276	Africa
Africa|hCoV-19/Gambia/NPHL-2550/2020|EPI ISL 561274|B.1.292|Gambia|2020-07-21	Africa|hCoV-19/South Africa/KRISP-K000623/2020|EPI ISL 509275|B.1.1.206|South Africa|2020-07-04	0.0005171481	Africa
Africa|hCoV-19/Gambia/NPHL-2554/2020|EPI ISL 561275|B.1.5.12|Gambia|2020	Africa|hCoV-19/South Africa/KRISP-K000623/2020|EPI ISL 509275|B.1.1.206|South Africa|2020-07-04	0.0005171731	Africa
Africa|hCoV-19/Gambia/NPHL-2555/2020|EPI ISL 561276|B.1.1|Gambia|2020-07-21	Africa|hCoV-19/South Africa/KRISP-K000623/2020|EPI ISL 509275|B.1.1.206|South Africa|2020-07-04	0.0004527741	Africa
Africa|hCoV-19/Gambia/NPHL-256/2020|EPI ISL 561277|B.1.1.293|Gambia|2020	Africa|hCoV-19/South Africa/KRISP-K000623/2020|EPI ISL 509275|B.1.1.206|South Africa|2020-07-04	0.0003361028	Africa
Africa|hCoV-19/Gambia/NPHL-2560/2020|EPI ISL 561278|B.1.1|Gambia|2020	Africa|hCoV-19/South Africa/KRISP-K000623/2020|EPI ISL 509275|B.1.1.206|South Africa|2020-07-04	0.0004826166	Africa
Africa|hCoV-19/Gambia/NPHL-2567/2020|EPI ISL 561279|B.1|Gambia|2020	Africa|hCoV-19/South Africa/KRISP-K000623/2020|EPI ISL 509275|B.1.1.206|South Africa|2020-07-04	0.0007398017	Africa
Africa|hCoV-19/Gambia/NPHL-2573/2020|EPI ISL 561280|B.1.1.293|Gambia|2020	Africa|hCoV-19/South Africa/KRISP-K000623/2020|EPI ISL 509275|B.1.1.206|South Africa|2020-07-04	0.0004136928	Africa
Africa|hCoV-19/Gambia/NPHL-2586/2020|EPI ISL 561281|B.1.5.12|Gambia|2020-07-23	Africa|hCoV-19/South Africa/KRISP-K000623/2020|EPI ISL 509275|B.1.1.206|South Africa|2020-07-04	0.0005223045	Africa
Africa|hCoV-19/Gambia/NPHL-2588/2020|EPI ISL 561282|B.1.1|Gambia|2020	Africa|hCoV-19/South Africa/KRISP-K000623/2020|EPI ISL 509275|B.1.1.206|South Africa|2020-07-04	0.0005042053	Africa
Africa|hCoV-19/Gambia/NPHL-2615/2020|EPI ISL 561283|B.1.1.293|Gambia|2020-08-18	Africa|hCoV-19/South Africa/KRISP-K000623/2020|EPI ISL 509275|B.1.1.206|South Africa|2020-07-04	0.0004369411	Africa
Africa|hCoV-19/Gambia/NPHL-2626/2020|EPI ISL 561284|B.1.1.293|Gambia|2020	Africa|hCoV-19/South Africa/KRISP-K000623/2020|EPI ISL 509275|B.1.1.206|South Africa|2020-07-04	0.0004370042	Africa
Africa|hCoV-19/Gambia/NPHL-2640/2020|EPI ISL 561285|B.1.5.12|Gambia|2020-06-17	Africa|hCoV-19/South Africa/KRISP-K000623/2020|EPI ISL 509275|B.1.1.206|South Africa|2020-07-04	0.0005042290	Africa
Africa|hCoV-19/Gambia/NPHL-266/2020|EPI ISL 561286|B.1.5.12|Gambia|2020	Africa|hCoV-19/South Africa/KRISP-K000623/2020|EPI ISL 509275|B.1.1.206|South Africa|2020-07-04	0.0005861598	Africa
Africa|hCoV-19/Gambia/NPHL-2706/2020|EPI ISL 561287|B.1.292|Gambia|2020	Africa|hCoV-19/South Africa/KRISP-K000623/2020|EPI ISL 509275|B.1.1.206|South Africa|2020-07-04	0.0005714691	Africa
Africa|hCoV-19/Gambia/NPHL-2712/2020|EPI ISL 561288|B.1.5.12|Gambia|2020-08-03	Africa|hCoV-19/South Africa/KRISP-K000623/2020|EPI ISL 509275|B.1.1.206|South Africa|2020-07-04	0.0006051664	Africa
Africa|hCoV-19/Gambia/NPHL-2727/2020|EPI ISL 561289|B.1.5.12|Gambia|2020-08-04	Africa|hCoV-19/South Africa/KRISP-K000623/2020|EPI ISL 509275|B.1.1.206|South Africa|2020-07-04	0.0006051400	Africa
Africa|hCoV-19/Gambia/NPHL-2729/2020|EPI ISL 561290|B.1.1|Gambia|2020-07-23	Africa|hCoV-19/South Africa/KRISP-K000623/2020|EPI ISL 509275|B.1.1.206|South Africa|2020-07-04	0.0004705820	Africa
Africa|hCoV-19/Gambia/NPHL-2736/2020|EPI ISL 561291|B.1.1.242|Gambia|2020-07-25	Africa|hCoV-19/South Africa/KRISP-K000623/2020|EPI ISL 509275|B.1.1.206|South Africa|2020-07-04	0.0005041951	Africa
Africa|hCoV-19/Gambia/NPHL-2759/2020|EPI ISL 561292|B.1.5.12|Gambia|2020-08-07	Africa|hCoV-19/South Africa/KRISP-K000623/2020|EPI ISL 509275|B.1.1.206|South Africa|2020-07-04	0.0005715594	Africa
Africa|hCoV-19/Gambia/NPHL-2762/2020|EPI ISL 561293|B.1.5.12|Gambia|2020-07-25	Africa|hCoV-19/South Africa/KRISP-K000623/2020|EPI ISL 509275|B.1.1.206|South Africa|2020-07-04	0.0006387845	Africa
Africa|hCoV-19/Gambia/NPHL-2767/2020|EPI ISL 561294|B.1.1.293|Gambia|2020-07-25	Africa|hCoV-19/South Africa/KRISP-K000623/2020|EPI ISL 509275|B.1.1.206|South Africa|2020-07-04	0.0004705726	Africa
Africa|hCoV-19/Gambia/NPHL-2768/2020|EPI ISL 561295|B.1.1.293|Gambia|2020-07-27	Africa|hCoV-19/South Africa/KRISP-K000623/2020|EPI ISL 509275|B.1.1.206|South Africa|2020-07-04	0.0004033221	Africa
Africa|hCoV-19/Gambia/NPHL-277/2020|EPI ISL 561296|B.1.5.12|Gambia|2020	Africa|hCoV-19/South Africa/KRISP-K000623/2020|EPI ISL 509275|B.1.1.206|South Africa|2020-07-04	0.0006051542	Africa
Africa|hCoV-19/Gambia/NPHL-2785/2020|EPI ISL 561297|B.1.1.242|Gambia|2020-07-27	Africa|hCoV-19/South Africa/KRISP-K000623/2020|EPI ISL 509275|B.1.1.206|South Africa|2020-07-04	0.0004369471	Africa
Africa|hCoV-19/Gambia/NPHL-2790/2020|EPI ISL 561298|B.1.1.293|Gambia|2020	Africa|hCoV-19/South Africa/KRISP-K000623/2020|EPI ISL 509275|B.1.1.206|South Africa|2020-07-04	0.0004705820	Africa
Africa|hCoV-19/Gambia/NPHL-2825/2020|EPI ISL 561299|B.1.5.12|Gambia|2020	Africa|hCoV-19/South Africa/KRISP-K000623/2020|EPI ISL 509275|B.1.1.206|South Africa|2020-07-04	0.0006050850	Africa
Africa|hCoV-19/Gambia/NPHL-287/2020|EPI ISL 561300|B.1.1.293|Gambia|2020	Africa|hCoV-19/South Africa/KRISP-K000623/2020|EPI ISL 509275|B.1.1.206|South Africa|2020-07-04	0.0004369646	Africa
Africa|hCoV-19/Gambia/NPHL-2889/2020|EPI ISL 561301|B.1.5.12|Gambia|2020	Africa|hCoV-19/South Africa/KRISP-K000623/2020|EPI ISL 509275|B.1.1.206|South Africa|2020-07-04	0.0006502153	Africa
Africa|hCoV-19/Gambia/NPHL-2892/2020|EPI ISL 561302|B.1.5.12|Gambia|2020-09-07	Africa|hCoV-19/South Africa/KRISP-K000623/2020|EPI ISL 509275|B.1.1.206|South Africa|2020-07-04	0.0006502153	Africa
Africa|hCoV-19/Gambia/NPHL-290/2020|EPI ISL 561303|B.1.1.293|Gambia|2020	Africa|hCoV-19/South Africa/KRISP-K000623/2020|EPI ISL 509275|B.1.1.206|South Africa|2020-07-04	0.0004033221	Africa
Africa|hCoV-19/Gambia/NPHL-2909/2020|EPI ISL 561304|B.1.1.293|Gambia|2020-07-26	Africa|hCoV-19/South Africa/KRISP-K000623/2020|EPI ISL 509275|B.1.1.206|South Africa|2020-07-04	0.0004369602	Africa
Africa|hCoV-19/Gambia/NPHL-2984/2020|EPI ISL 561307|B.1.1.293|Gambia|2020	Africa|hCoV-19/South Africa/KRISP-K000623/2020|EPI ISL 509275|B.1.1.206|South Africa|2020-07-04	0.0004706025	Africa
Africa|hCoV-19/Gambia/NPHL-299/2020|EPI ISL 561308|B.1.1.293|Gambia|2020	Africa|hCoV-19/South Africa/KRISP-K000623/2020|EPI ISL 509275|B.1.1.206|South Africa|2020-07-04	0.0004369499	Africa
Africa|hCoV-19/Gambia/NPHL-3047/2020|EPI ISL 561309|B.1.5.12|Gambia|2020-07-28	Africa|hCoV-19/South Africa/KRISP-K000623/2020|EPI ISL 509275|B.1.1.206|South Africa|2020-07-04	0.0006449194	Africa
Africa|hCoV-19/Gambia/NPHL-3055/2020|EPI ISL 561310|B.1.5.12|Gambia|2020-07-17	Africa|hCoV-19/South Africa/KRISP-K000623/2020|EPI ISL 509275|B.1.1.206|South Africa|2020-07-04	0.0006387845	Africa
Africa|hCoV-19/Gambia/NPHL-3062/2020|EPI ISL 561311|B.1.5.12|Gambia|2020	Africa|hCoV-19/South Africa/KRISP-K000623/2020|EPI ISL 509275|B.1.1.206|South Africa|2020-07-04	0.0006449194	Africa
Africa|hCoV-19/Gambia/NPHL-3079/2020|EPI ISL 561312|B.1.5.12|Gambia|2020-07-27	Africa|hCoV-19/South Africa/KRISP-K000623/2020|EPI ISL 509275|B.1.1.206|South Africa|2020-07-04	0.0006502153	Africa
Africa|hCoV-19/Gambia/NPHL-3206/2020|EPI ISL 561313|B.1.1.293|Gambia|2020	Africa|hCoV-19/South Africa/KRISP-K000623/2020|EPI ISL 509275|B.1.1.206|South Africa|2020-07-04	0.0005042170	Africa
Africa|hCoV-19/Gambia/NPHL-3254/2020|EPI ISL 561315|B.1.5.12|Gambia|2020-07-28	Africa|hCoV-19/South Africa/KRISP-K000623/2020|EPI ISL 509275|B.1.1.206|South Africa|2020-07-04	0.0006439798	Africa
Africa|hCoV-19/Gambia/NPHL-3281/2020|EPI ISL 561316|B.1.1|Gambia|2020-07-28	Africa|hCoV-19/South Africa/KRISP-K000623/2020|EPI ISL 509275|B.1.1.206|South Africa|2020-07-04	0.0005571008	Africa
Africa|hCoV-19/Gambia/NPHL-483B/2020|EPI ISL 561318|B.1.1|Gambia|2020	Africa|hCoV-19/South Africa/KRISP-K000623/2020|EPI ISL 509275|B.1.1.206|South Africa|2020-07-04	0.0005573299	Africa
Africa|hCoV-19/Gambia/NPHL-704/2020|EPI ISL 561320|B.1.1.293|Gambia|2020	Africa|hCoV-19/South Africa/KRISP-K000623/2020|EPI ISL 509275|B.1.1.206|South Africa|2020-07-04	0.0006552176	Africa
Africa|hCoV-19/Gambia/NPHL-737/2020|EPI ISL 561323|B.1.1.293|Gambia|2020	Africa|hCoV-19/South Africa/KRISP-K000623/2020|EPI ISL 509275|B.1.1.206|South Africa|2020-07-04	0.0003791491	Africa
Africa|hCoV-19/Gambia/NPHL-748/2020|EPI ISL 561324|B.1.1|Gambia|2020	Africa|hCoV-19/South Africa/KRISP-K000623/2020|EPI ISL 509275|B.1.1.206|South Africa|2020-07-04	0.0004369748	Africa
Africa|hCoV-19/Gambia/NPHL-758/2020|EPI ISL 561326|B.1.1.293|Gambia|2020	Africa|hCoV-19/South Africa/KRISP-K000623/2020|EPI ISL 509275|B.1.1.206|South Africa|2020-07-04	0.0003443806	Africa
Africa|hCoV-19/Gambia/NPHL-760/2020|EPI ISL 561327|B.1.5|Gambia|2020	Africa|hCoV-19/South Africa/KRISP-K000623/2020|EPI ISL 509275|B.1.1.206|South Africa|2020-07-04	0.0003047496	Africa
Africa|hCoV-19/Gambia/NPHL-790/2020|EPI ISL 561329|B.1.5|Gambia|2020	Africa|hCoV-19/South Africa/KRISP-K000623/2020|EPI ISL 509275|B.1.1.206|South Africa|2020-07-04	0.0002730992	Africa
Africa|hCoV-19/Gambia/NPHL-923/2020|EPI ISL 561330|B.1.5.12|Gambia|2020	Africa|hCoV-19/South Africa/KRISP-K000623/2020|EPI ISL 509275|B.1.1.206|South Africa|2020-07-04	0.0005378678	Africa
Africa|hCoV-19/Gambia/NPHL-930/2020|EPI ISL 561331|B.1.5|Gambia|2020	Africa|hCoV-19/South Africa/KRISP-K000623/2020|EPI ISL 509275|B.1.1.206|South Africa|2020-07-04	0.0003072460	Africa
Africa|hCoV-19/Gambia/NPHL-941/2020|EPI ISL 561332|B.1.5.12|Gambia|2020	Africa|hCoV-19/South Africa/KRISP-K000623/2020|EPI ISL 509275|B.1.1.206|South Africa|2020-07-04	0.0005714826	Africa
Africa|hCoV-19/Gambia/NPHL-956/2020|EPI ISL 561334|B.1.5.12|Gambia|2020	Africa|hCoV-19/South Africa/KRISP-K000623/2020|EPI ISL 509275|B.1.1.206|South Africa|2020-07-04	0.0005804450	Africa
Africa|hCoV-19/Ghana/1651 S3/2020|EPI ISL 422387|A.11|Ghana|2020-03-25	Africa|hCoV-19/South Africa/KRISP-K000623/2020|EPI ISL 509275|B.1.1.206|South Africa|2020-07-04	0.0007343707	Africa
Africa|hCoV-19/Ghana/1659 S14/2020|EPI ISL 422405|B.1.220|Ghana|2020-03-25	Africa|hCoV-19/South Africa/KRISP-K000623/2020|EPI ISL 509275|B.1.1.206|South Africa|2020-07-04	0.0004553281	Africa
Africa|hCoV-19/Ghana/2230 S4/2020|EPI ISL 422390|B.40|Ghana|2020-03-25	Africa|hCoV-19/South Africa/KRISP-K000623/2020|EPI ISL 509275|B.1.1.206|South Africa|2020-07-04	0.0006463385	Africa
Africa|hCoV-19/Ghana/2333 S5/2020|EPI ISL 422394|B.1.3|Ghana|2020-03-27	Africa|hCoV-19/South Africa/KRISP-K000623/2020|EPI ISL 509275|B.1.1.206|South Africa|2020-07-04	0.0005483602	Africa
Africa|hCoV-19/Ghana/2573 S27/2020|EPI ISL 515082|A|Ghana|2020-03-29	Africa|hCoV-19/South Africa/KRISP-K000623/2020|EPI ISL 509275|B.1.1.206|South Africa|2020-07-04	0.0008459286	Africa
Africa|hCoV-19/Ghana/2666 S32/2020|EPI ISL 515083|A|Ghana|2020-03-27	Africa|hCoV-19/South Africa/KRISP-K000623/2020|EPI ISL 509275|B.1.1.206|South Africa|2020-07-04	0.0002742036	Africa
Africa|hCoV-19/Ghana/2709 S25/2020|EPI ISL 515084|B.1|Ghana|2020-03-28	Africa|hCoV-19/South Africa/KRISP-K000623/2020|EPI ISL 509275|B.1.1.206|South Africa|2020-07-04	0.0005720707	Africa
Africa|hCoV-19/Ghana/2828 S6/2020|EPI ISL 422397|A.11|Ghana|2020-03-29	Africa|hCoV-19/South Africa/KRISP-K000623/2020|EPI ISL 509275|B.1.1.206|South Africa|2020-07-04	0.0008521065	Africa
Africa|hCoV-19/Ghana/2852 S30/2020|EPI ISL 515085|B.6|Ghana|2020-03-28	Africa|hCoV-19/South Africa/KRISP-K000623/2020|EPI ISL 509275|B.1.1.206|South Africa|2020-07-04	0.0002736222	Africa
Africa|hCoV-19/Ghana/2914 S8/2020|EPI ISL 422399|B.1.1|Ghana|2020-03-30	Africa|hCoV-19/South Africa/KRISP-K000623/2020|EPI ISL 509275|B.1.1.206|South Africa|2020-07-04	0.0003120972	Africa
Africa|hCoV-19/Ghana/34927 S20/2020|EPI ISL 515086|A.11|Ghana|2020-05-23	Africa|hCoV-19/South Africa/KRISP-K000623/2020|EPI ISL 509275|B.1.1.206|South Africa|2020-07-04	0.0007469313	Africa
Africa|hCoV-19/Ghana/34928 S21/2020|EPI ISL 515087|A.11|Ghana|2020-05-23	Africa|hCoV-19/South Africa/KRISP-K000623/2020|EPI ISL 509275|B.1.1.206|South Africa|2020-07-04	0.0008516248	Africa
Africa|hCoV-19/Ghana/34980 S22/2020|EPI ISL 515088|B.1.1|Ghana|2020-05-23	Africa|hCoV-19/South Africa/KRISP-K000623/2020|EPI ISL 509275|B.1.1.206|South Africa|2020-07-04	0.0003118842	Africa
Africa|hCoV-19/Ghana/34983 S40/2020|EPI ISL 515089|B.1.1|Ghana|2020-05-23	Africa|hCoV-19/South Africa/KRISP-K000623/2020|EPI ISL 509275|B.1.1.206|South Africa|2020-07-04	0.0003754192	Africa
Africa|hCoV-19/Ghana/35012 S17/2020|EPI ISL 515090|B.1.1|Ghana|2020-05-23	Africa|hCoV-19/South Africa/KRISP-K000623/2020|EPI ISL 509275|B.1.1.206|South Africa|2020-07-04	0.0003697169	Africa
Africa|hCoV-19/Ghana/35019 S18/2020|EPI ISL 515091|B.1.1|Ghana|2020-05-23	Africa|hCoV-19/South Africa/KRISP-K000623/2020|EPI ISL 509275|B.1.1.206|South Africa|2020-07-04	0.0002750802	Africa
Africa|hCoV-19/Ghana/35183 S24/2020|EPI ISL 515092|A|Ghana|2020-05-24	Africa|hCoV-19/South Africa/KRISP-K000623/2020|EPI ISL 509275|B.1.1.206|South Africa|2020-07-04	0.0002782176	Africa
Africa|hCoV-19/Ghana/35280 S41/2020|EPI ISL 515093|A|Ghana|2020-05-24	Africa|hCoV-19/South Africa/KRISP-K000623/2020|EPI ISL 509275|B.1.1.206|South Africa|2020-07-04	0.0007581182	Africa
Africa|hCoV-19/Ghana/35394 S49/2020|EPI ISL 515094|B.1.1.307|Ghana|2020-05-24	Africa|hCoV-19/South Africa/KRISP-K000623/2020|EPI ISL 509275|B.1.1.206|South Africa|2020-07-04	0.0003101358	Africa
Africa|hCoV-19/Ghana/35466 S19/2020|EPI ISL 515095|B.1.1|Ghana|2020-05-24	Africa|hCoV-19/South Africa/KRISP-K000623/2020|EPI ISL 509275|B.1.1.206|South Africa|2020-07-04	0.0003411749	Africa
Africa|hCoV-19/Ghana/35563 S37/2020|EPI ISL 515096|A.11|Ghana|2020-05-24	Africa|hCoV-19/South Africa/KRISP-K000623/2020|EPI ISL 509275|B.1.1.206|South Africa|2020-07-04	0.0008742617	Africa
Africa|hCoV-19/Ghana/36523 S23/2020|EPI ISL 515097|A|Ghana|2020-05-27	Africa|hCoV-19/South Africa/KRISP-K000623/2020|EPI ISL 509275|B.1.1.206|South Africa|2020-07-04	0.0004109365	Africa
Africa|hCoV-19/Ghana/81216 S36/2020|EPI ISL 515098|A|Ghana|2020-05-20	Africa|hCoV-19/South Africa/KRISP-K000623/2020|EPI ISL 509275|B.1.1.206|South Africa|2020-07-04	0.0008453936	Africa
Africa|hCoV-19/Ghana/81219 S34/2020|EPI ISL 515099|B.1.1|Ghana|2020-05-20	Africa|hCoV-19/South Africa/KRISP-K000623/2020|EPI ISL 509275|B.1.1.206|South Africa|2020-07-04	0.0002730806	Africa
Africa|hCoV-19/Ghana/82879 S48/2020|EPI ISL 515100|B.1|Ghana|2020-05-20	Africa|hCoV-19/South Africa/KRISP-K000623/2020|EPI ISL 509275|B.1.1.206|South Africa|2020-07-04	0.0005751166	Africa
Africa|hCoV-19/Ghana/83637 S29/2020|EPI ISL 515101|B.1.1|Ghana|2020-05-22	Africa|hCoV-19/South Africa/KRISP-K000623/2020|EPI ISL 509275|B.1.1.206|South Africa|2020-07-04	0.0003038076	Africa
Africa|hCoV-19/Ghana/84049 S31/2020|EPI ISL 515102|B.1|Ghana|2020-05-25	Africa|hCoV-19/South Africa/KRISP-K000623/2020|EPI ISL 509275|B.1.1.206|South Africa|2020-07-04	0.0006065302	Africa
Africa|hCoV-19/Ghana/84162 S45/2020|EPI ISL 515103|A|Ghana|2020-04-25	Africa|hCoV-19/South Africa/KRISP-K000623/2020|EPI ISL 509275|B.1.1.206|South Africa|2020-07-04	0.0007236607	Africa
Africa|hCoV-19/Ghana/84182 S43/2020|EPI ISL 515104|B.1.1|Ghana|2020-05-25	Africa|hCoV-19/South Africa/KRISP-K000623/2020|EPI ISL 509275|B.1.1.206|South Africa|2020-07-04	0.0004436785	Africa
Africa|hCoV-19/Ghana/84210 S44/2020|EPI ISL 515105|A|Ghana|2020-05-24	Africa|hCoV-19/South Africa/KRISP-K000623/2020|EPI ISL 509275|B.1.1.206|South Africa|2020-07-04	0.0007813231	Africa
Africa|hCoV-19/Ghana/84218 S47/2020|EPI ISL 515106|A|Ghana|2020-05-25	Africa|hCoV-19/South Africa/KRISP-K000623/2020|EPI ISL 509275|B.1.1.206|South Africa|2020-07-04	0.0008623065	Africa
Africa|hCoV-19/Ghana/84260 S28/2020|EPI ISL 515107|A|Ghana|2020-05-25	Africa|hCoV-19/South Africa/KRISP-K000623/2020|EPI ISL 509275|B.1.1.206|South Africa|2020-07-04	0.0007464929	Africa
Africa|hCoV-19/Ghana/84279 S42/2020|EPI ISL 515108|B.1|Ghana|2020-05-25	Africa|hCoV-19/South Africa/KRISP-K000623/2020|EPI ISL 509275|B.1.1.206|South Africa|2020-07-04	0.0006105204	Africa
Africa|hCoV-19/Ghana/84301 S35/2020|EPI ISL 515109|A.11|Ghana|2020-05-24	Africa|hCoV-19/South Africa/KRISP-K000623/2020|EPI ISL 509275|B.1.1.206|South Africa|2020-07-04	0.0007371362	Africa
Africa|hCoV-19/Ghana/84430 S51/2020|EPI ISL 515110|B.1.1.307|Ghana|2020-05-25	Africa|hCoV-19/South Africa/KRISP-K000623/2020|EPI ISL 509275|B.1.1.206|South Africa|2020-07-04	0.0003045023	Africa
Africa|hCoV-19/Ghana/84438 S50/2020|EPI ISL 515111|A|Ghana|2020-05-24	Africa|hCoV-19/South Africa/KRISP-K000623/2020|EPI ISL 509275|B.1.1.206|South Africa|2020-07-04	0.0007437178	Africa
Africa|hCoV-19/Ghana/84484 S16/2020|EPI ISL 515112|B.1.1|Ghana|2020-05-25	Africa|hCoV-19/South Africa/KRISP-K000623/2020|EPI ISL 509275|B.1.1.206|South Africa|2020-07-04	0.0003792012	Africa
Africa|hCoV-19/Ghana/KATH23/2020|EPI ISL 515181|A.11|Ghana|2020-03-22	Africa|hCoV-19/South Africa/KRISP-K000623/2020|EPI ISL 509275|B.1.1.206|South Africa|2020-07-04	0.0007061104	Africa
Africa|hCoV-19/Ghana/TTH10/2020|EPI ISL 515182|A|Ghana|2020-03-27	Africa|hCoV-19/South Africa/KRISP-K000623/2020|EPI ISL 509275|B.1.1.206|South Africa|2020-07-04	0.0006724049	Africa
Africa|hCoV-19/Ghana/TTH11/2020|EPI ISL 515183|A|Ghana|2020-03-27	Africa|hCoV-19/South Africa/KRISP-K000623/2020|EPI ISL 509275|B.1.1.206|South Africa|2020-07-04	0.0006746271	Africa
Africa|hCoV-19/Ghana/TTH6/2020|EPI ISL 515248|A|Ghana|2020-03-27	Africa|hCoV-19/South Africa/KRISP-K000623/2020|EPI ISL 509275|B.1.1.206|South Africa|2020-07-04	0.0007060409	Africa
Africa|hCoV-19/Kenya/C1092/2020|EPI ISL 457849|B.1.5|Kenya|2020-04-18	Africa|hCoV-19/South Africa/KRISP-K000623/2020|EPI ISL 509275|B.1.1.206|South Africa|2020-07-04	0.0003848777	Africa
Africa|hCoV-19/Kenya/C1102/2020|EPI ISL 568708|B.1.5|Kenya|2020-04-19	Africa|hCoV-19/South Africa/KRISP-K000623/2020|EPI ISL 509275|B.1.1.206|South Africa|2020-07-04	0.0005140887	Africa
Africa|hCoV-19/Kenya/C1162/2020|EPI ISL 457850|B.1.5|Kenya|2020-04-19	Africa|hCoV-19/South Africa/KRISP-K000623/2020|EPI ISL 509275|B.1.1.206|South Africa|2020-07-04	0.0003461903	Africa
Africa|hCoV-19/Kenya/C1216/2020|EPI ISL 457854|B.1.5|Kenya|2020-04-19	Africa|hCoV-19/South Africa/KRISP-K000623/2020|EPI ISL 509275|B.1.1.206|South Africa|2020-07-04	0.0004033588	Africa
Africa|hCoV-19/Kenya/C1292/2020|EPI ISL 457856|B|Kenya|2020-04-20	Africa|hCoV-19/South Africa/KRISP-K000623/2020|EPI ISL 509275|B.1.1.206|South Africa|2020-07-04	0.0004114097	Africa
Africa|hCoV-19/Kenya/C1357/2020|EPI ISL 457858|B.1.5|Kenya|2020-04-20	Africa|hCoV-19/South Africa/KRISP-K000623/2020|EPI ISL 509275|B.1.1.206|South Africa|2020-07-04	0.0003512673	Africa
Africa|hCoV-19/Kenya/C1422/2020|EPI ISL 457861|B.1|Kenya|2020-04-20	Africa|hCoV-19/South Africa/KRISP-K000623/2020|EPI ISL 509275|B.1.1.206|South Africa|2020-07-04	0.0003528748	Africa
Africa|hCoV-19/Kenya/C1499/2020|EPI ISL 457863|B.1.5|Kenya|2020-04-20	Africa|hCoV-19/South Africa/KRISP-K000623/2020|EPI ISL 509275|B.1.1.206|South Africa|2020-07-04	0.0004113729	Africa
Africa|hCoV-19/Kenya/C1646/2020|EPI ISL 457865|B.1.5|Kenya|2020-04-21	Africa|hCoV-19/South Africa/KRISP-K000623/2020|EPI ISL 509275|B.1.1.206|South Africa|2020-07-04	0.0003197919	Africa
Africa|hCoV-19/Kenya/C1739/2020|EPI ISL 457866|B|Kenya|2020-04-22	Africa|hCoV-19/South Africa/KRISP-K000623/2020|EPI ISL 509275|B.1.1.206|South Africa|2020-07-04	0.0003870562	Africa
Africa|hCoV-19/Kenya/C1751/2020|EPI ISL 457867|B.1.5|Kenya|2020-04-22	Africa|hCoV-19/South Africa/KRISP-K000623/2020|EPI ISL 509275|B.1.1.206|South Africa|2020-07-04	0.0003697131	Africa
Africa|hCoV-19/Kenya/C21582/2020|EPI ISL 568872|B.1|Kenya|2020-06-22	Africa|hCoV-19/South Africa/KRISP-K000623/2020|EPI ISL 509275|B.1.1.206|South Africa|2020-07-04	0.0006387846	Africa
Africa|hCoV-19/Kenya/C22/2020|EPI ISL 457845|B.1.5|Kenya|2020-03-17	Africa|hCoV-19/South Africa/KRISP-K000623/2020|EPI ISL 509275|B.1.1.206|South Africa|2020-07-04	0.0003868604	Africa
Africa|hCoV-19/Kenya/C2439/2020|EPI ISL 457877|B.1.5|Kenya|2020-04-24	Africa|hCoV-19/South Africa/KRISP-K000623/2020|EPI ISL 509275|B.1.1.206|South Africa|2020-07-04	0.0004413968	Africa
Africa|hCoV-19/Kenya/C2449/2020|EPI ISL 457878|B.1.5|Kenya|2020-04-24	Africa|hCoV-19/South Africa/KRISP-K000623/2020|EPI ISL 509275|B.1.1.206|South Africa|2020-07-04	0.0004171247	Africa
Africa|hCoV-19/Kenya/C2469/2020|EPI ISL 457879|B.1.5|Kenya|2020-04-24	Africa|hCoV-19/South Africa/KRISP-K000623/2020|EPI ISL 509275|B.1.1.206|South Africa|2020-07-04	0.0003751977	Africa
Africa|hCoV-19/Kenya/C253/2020|EPI ISL 457868|B.1|Kenya|2020-04-03	Africa|hCoV-19/South Africa/KRISP-K000623/2020|EPI ISL 509275|B.1.1.206|South Africa|2020-07-04	0.0004033492	Africa
Africa|hCoV-19/Kenya/C256/2020|EPI ISL 568697|B.1.5|Kenya|2020-04-04	Africa|hCoV-19/South Africa/KRISP-K000623/2020|EPI ISL 509275|B.1.1.206|South Africa|2020-07-04	0.0004190466	Africa
Africa|hCoV-19/Kenya/C2582/2020|EPI ISL 457883|B.1.5|Kenya|2020-04-25	Africa|hCoV-19/South Africa/KRISP-K000623/2020|EPI ISL 509275|B.1.1.206|South Africa|2020-07-04	0.0004151869	Africa
Africa|hCoV-19/Kenya/C2685/2020|EPI ISL 457884|B.1.5|Kenya|2020-04-25	Africa|hCoV-19/South Africa/KRISP-K000623/2020|EPI ISL 509275|B.1.1.206|South Africa|2020-07-04	0.0004377501	Africa
Africa|hCoV-19/Kenya/C2777/2020|EPI ISL 457887|B.1|Kenya|2020-04-26	Africa|hCoV-19/South Africa/KRISP-K000623/2020|EPI ISL 509275|B.1.1.206|South Africa|2020-07-04	0.0003197806	Africa
Africa|hCoV-19/Kenya/C2826/2020|EPI ISL 457891|B.1.5|Kenya|2020-04-27	Africa|hCoV-19/South Africa/KRISP-K000623/2020|EPI ISL 509275|B.1.1.206|South Africa|2020-07-04	0.0003734402	Africa
Africa|hCoV-19/Kenya/C2847/2020|EPI ISL 457892|B.1.5|Kenya|2020-04-27	Africa|hCoV-19/South Africa/KRISP-K000623/2020|EPI ISL 509275|B.1.1.206|South Africa|2020-07-04	0.0003161529	Africa
Africa|hCoV-19/Kenya/C293/2020|EPI ISL 457871|A|Kenya|2020-04-04	Africa|hCoV-19/South Africa/KRISP-K000623/2020|EPI ISL 509275|B.1.1.206|South Africa|2020-07-04	0.0006971503	Africa
Africa|hCoV-19/Kenya/C310/2020|EPI ISL 457874|B.4|Kenya|2020-04-04	Africa|hCoV-19/South Africa/KRISP-K000623/2020|EPI ISL 509275|B.1.1.206|South Africa|2020-07-04	0.0008569424	Africa
Africa|hCoV-19/Kenya/C3129/2020|EPI ISL 457897|B.1.5|Kenya|2020-04-28	Africa|hCoV-19/South Africa/KRISP-K000623/2020|EPI ISL 509275|B.1.1.206|South Africa|2020-07-04	0.0004054804	Africa
Africa|hCoV-19/Kenya/C314/2020|EPI ISL 457875|A|Kenya|2020-04-04	Africa|hCoV-19/South Africa/KRISP-K000623/2020|EPI ISL 509275|B.1.1.206|South Africa|2020-07-04	0.0007396927	Africa
Africa|hCoV-19/Kenya/C316/2020|EPI ISL 457876|B.4|Kenya|2020-04-04	Africa|hCoV-19/South Africa/KRISP-K000623/2020|EPI ISL 509275|B.1.1.206|South Africa|2020-07-04	0.0008648354	Africa
Africa|hCoV-19/Kenya/C3194/2020|EPI ISL 457901|B.1.5|Kenya|2020-04-28	Africa|hCoV-19/South Africa/KRISP-K000623/2020|EPI ISL 509275|B.1.1.206|South Africa|2020-07-04	0.0003805614	Africa
Africa|hCoV-19/Kenya/C3205/2020|EPI ISL 457902|B.1.5|Kenya|2020-04-28	Africa|hCoV-19/South Africa/KRISP-K000623/2020|EPI ISL 509275|B.1.1.206|South Africa|2020-07-04	0.0003430791	Africa
Africa|hCoV-19/Kenya/C3208/2020|EPI ISL 457903|B.1.5|Kenya|2020-04-28	Africa|hCoV-19/South Africa/KRISP-K000623/2020|EPI ISL 509275|B.1.1.206|South Africa|2020-07-04	0.0003153223	Africa
Africa|hCoV-19/Kenya/C3381/2020|EPI ISL 568714|B.1.5|Kenya|2020-04-30	Africa|hCoV-19/South Africa/KRISP-K000623/2020|EPI ISL 509275|B.1.1.206|South Africa|2020-07-04	0.0004073976	Africa
Africa|hCoV-19/Kenya/C3427/2020|EPI ISL 457906|B.1.5|Kenya|2020-04-29	Africa|hCoV-19/South Africa/KRISP-K000623/2020|EPI ISL 509275|B.1.1.206|South Africa|2020-07-04	0.0004409462	Africa
Africa|hCoV-19/Kenya/C3457/2020|EPI ISL 568715|B.1|Kenya|2020-04-30	Africa|hCoV-19/South Africa/KRISP-K000623/2020|EPI ISL 509275|B.1.1.206|South Africa|2020-07-04	0.0004501422	Africa
Africa|hCoV-19/Kenya/C3739/2020|EPI ISL 568717|B.1.5|Kenya|2020-05-04	Africa|hCoV-19/South Africa/KRISP-K000623/2020|EPI ISL 509275|B.1.1.206|South Africa|2020-07-04	0.0003734403	Africa
Africa|hCoV-19/Kenya/C389/2020|EPI ISL 568698|B.1.5|Kenya|2020-04-07	Africa|hCoV-19/South Africa/KRISP-K000623/2020|EPI ISL 509275|B.1.1.206|South Africa|2020-07-04	0.0003424869	Africa
Africa|hCoV-19/Kenya/C3980/2020|EPI ISL 568719|B.1|Kenya|2020-05-05	Africa|hCoV-19/South Africa/KRISP-K000623/2020|EPI ISL 509275|B.1.1.206|South Africa|2020-07-04	0.0004102062	Africa
Africa|hCoV-19/Kenya/C4083/2020|EPI ISL 568721|B.1.5|Kenya|2020-05-05	Africa|hCoV-19/South Africa/KRISP-K000623/2020|EPI ISL 509275|B.1.1.206|South Africa|2020-07-04	0.0003858742	Africa
Africa|hCoV-19/Kenya/C4195/2020|EPI ISL 568723|B.1.5|Kenya|2020-06-05	Africa|hCoV-19/South Africa/KRISP-K000623/2020|EPI ISL 509275|B.1.1.206|South Africa|2020-07-04	0.0003734532	Africa
Africa|hCoV-19/Kenya/C4199/2020|EPI ISL 568724|B.1.5|Kenya|2020-05-06	Africa|hCoV-19/South Africa/KRISP-K000623/2020|EPI ISL 509275|B.1.1.206|South Africa|2020-07-04	0.0004458099	Africa
Africa|hCoV-19/Kenya/C4214/2020|EPI ISL 568725|B.1|Kenya|2020-06-05	Africa|hCoV-19/South Africa/KRISP-K000623/2020|EPI ISL 509275|B.1.1.206|South Africa|2020-07-04	0.0004033315	Africa
Africa|hCoV-19/Kenya/C4419/2020|EPI ISL 568727|B.1|Kenya|2020-05-07	Africa|hCoV-19/South Africa/KRISP-K000623/2020|EPI ISL 509275|B.1.1.206|South Africa|2020-07-04	0.0004710269	Africa
Africa|hCoV-19/Kenya/C4420/2020|EPI ISL 568728|B.1.5|Kenya|2020-05-07	Africa|hCoV-19/South Africa/KRISP-K000623/2020|EPI ISL 509275|B.1.1.206|South Africa|2020-07-04	0.0004152856	Africa
Africa|hCoV-19/Kenya/C4585/2020|EPI ISL 568730|B.1.5|Kenya|2020-05-08	Africa|hCoV-19/South Africa/KRISP-K000623/2020|EPI ISL 509275|B.1.1.206|South Africa|2020-07-04	0.0004074153	Africa
Africa|hCoV-19/Kenya/C460/2020|EPI ISL 457910|B.1.5|Kenya|2020-04-08	Africa|hCoV-19/South Africa/KRISP-K000623/2020|EPI ISL 509275|B.1.1.206|South Africa|2020-07-04	0.0003829685	Africa
Africa|hCoV-19/Kenya/C4691/2020|EPI ISL 568733|B.1.5|Kenya|2020-05-09	Africa|hCoV-19/South Africa/KRISP-K000623/2020|EPI ISL 509275|B.1.1.206|South Africa|2020-07-04	0.0003785673	Africa
Africa|hCoV-19/Kenya/C4710/2020|EPI ISL 568735|B.1.5|Kenya|2020-05-08	Africa|hCoV-19/South Africa/KRISP-K000623/2020|EPI ISL 509275|B.1.1.206|South Africa|2020-07-04	0.0004706088	Africa
Africa|hCoV-19/Kenya/C4717/2020|EPI ISL 568737|B.1.5|Kenya|2020-05-08	Africa|hCoV-19/South Africa/KRISP-K000623/2020|EPI ISL 509275|B.1.1.206|South Africa|2020-07-04	0.0003548151	Africa
Africa|hCoV-19/Kenya/C4872/2020|EPI ISL 568741|B.1.5|Kenya|2020-05-08	Africa|hCoV-19/South Africa/KRISP-K000623/2020|EPI ISL 509275|B.1.1.206|South Africa|2020-07-04	0.0004112405	Africa
Africa|hCoV-19/Kenya/C4895/2020|EPI ISL 568742|B.1.5|Kenya|2020-05-08	Africa|hCoV-19/South Africa/KRISP-K000623/2020|EPI ISL 509275|B.1.1.206|South Africa|2020-07-04	0.0004802119	Africa
Africa|hCoV-19/Kenya/C5008/2020|EPI ISL 568744|B.1|Kenya|2020-05-08	Africa|hCoV-19/South Africa/KRISP-K000623/2020|EPI ISL 509275|B.1.1.206|South Africa|2020-07-04	0.0003847401	Africa
Africa|hCoV-19/Kenya/C5011/2020|EPI ISL 568745|B.1.5|Kenya|2020-05-08	Africa|hCoV-19/South Africa/KRISP-K000623/2020|EPI ISL 509275|B.1.1.206|South Africa|2020-07-04	0.0004457639	Africa
Africa|hCoV-19/Kenya/C5119/2020|EPI ISL 568750|B.1|Kenya|2020-05-09	Africa|hCoV-19/South Africa/KRISP-K000623/2020|EPI ISL 509275|B.1.1.206|South Africa|2020-07-04	0.0004074433	Africa
Africa|hCoV-19/Kenya/C5177/2020|EPI ISL 568752|B.1.5|Kenya|2020-05-09	Africa|hCoV-19/South Africa/KRISP-K000623/2020|EPI ISL 509275|B.1.1.206|South Africa|2020-07-04	0.0004115466	Africa
Africa|hCoV-19/Kenya/C5178/2020|EPI ISL 568753|B.1.5|Kenya|2020-05-09	Africa|hCoV-19/South Africa/KRISP-K000623/2020|EPI ISL 509275|B.1.1.206|South Africa|2020-07-04	0.0003883383	Africa
Africa|hCoV-19/Kenya/C5246/2020|EPI ISL 568754|B.1.5|Kenya|2020-05-09	Africa|hCoV-19/South Africa/KRISP-K000623/2020|EPI ISL 509275|B.1.1.206|South Africa|2020-07-04	0.0004078635	Africa
Africa|hCoV-19/Kenya/C5288/2020|EPI ISL 568755|B.1.5|Kenya|2020-05-10	Africa|hCoV-19/South Africa/KRISP-K000623/2020|EPI ISL 509275|B.1.1.206|South Africa|2020-07-04	0.0004851163	Africa
Africa|hCoV-19/Kenya/C5289/2020|EPI ISL 568756|B.1.5|Kenya|2020-05-10	Africa|hCoV-19/South Africa/KRISP-K000623/2020|EPI ISL 509275|B.1.1.206|South Africa|2020-07-04	0.0003530273	Africa
Africa|hCoV-19/Kenya/C5328/2020|EPI ISL 568760|B.1.5|Kenya|2020-05-10	Africa|hCoV-19/South Africa/KRISP-K000623/2020|EPI ISL 509275|B.1.1.206|South Africa|2020-07-04	0.0004116206	Africa
Africa|hCoV-19/Kenya/C5335/2020|EPI ISL 568762|B.1.5|Kenya|2020-05-10	Africa|hCoV-19/South Africa/KRISP-K000623/2020|EPI ISL 509275|B.1.1.206|South Africa|2020-07-04	0.0004119745	Africa
Africa|hCoV-19/Kenya/C5384/2020|EPI ISL 568764|B.1.5|Kenya|2020-05-10	Africa|hCoV-19/South Africa/KRISP-K000623/2020|EPI ISL 509275|B.1.1.206|South Africa|2020-07-04	0.0004705930	Africa
Africa|hCoV-19/Kenya/C54/2020|EPI ISL 457847|B.1|Kenya|2020-03-24	Africa|hCoV-19/South Africa/KRISP-K000623/2020|EPI ISL 509275|B.1.1.206|South Africa|2020-07-04	0.0004452864	Africa
Africa|hCoV-19/Kenya/C544/2020|EPI ISL 457911|B.1.5|Kenya|2020-04-10	Africa|hCoV-19/South Africa/KRISP-K000623/2020|EPI ISL 509275|B.1.1.206|South Africa|2020-07-04	0.0003829819	Africa
Africa|hCoV-19/Kenya/C5442/2020|EPI ISL 568767|B.1.5|Kenya|2020-05-10	Africa|hCoV-19/South Africa/KRISP-K000623/2020|EPI ISL 509275|B.1.1.206|South Africa|2020-07-04	0.0004413969	Africa
Africa|hCoV-19/Kenya/C569/2020|EPI ISL 568700|B.1|Kenya|2020-04-12	Africa|hCoV-19/South Africa/KRISP-K000623/2020|EPI ISL 509275|B.1.1.206|South Africa|2020-07-04	0.0003845383	Africa
Africa|hCoV-19/Kenya/C5695/2020|EPI ISL 568770|B.1.5|Kenya|2020-05-11	Africa|hCoV-19/South Africa/KRISP-K000623/2020|EPI ISL 509275|B.1.1.206|South Africa|2020-07-04	0.0004753696	Africa
Africa|hCoV-19/Kenya/C5701/2020|EPI ISL 568772|B.1|Kenya|2020-05-11	Africa|hCoV-19/South Africa/KRISP-K000623/2020|EPI ISL 509275|B.1.1.206|South Africa|2020-07-04	0.0004074254	Africa
Africa|hCoV-19/Kenya/C571/2020|EPI ISL 568702|A|Kenya|2020-04-12	Africa|hCoV-19/South Africa/KRISP-K000623/2020|EPI ISL 509275|B.1.1.206|South Africa|2020-07-04	0.0007060393	Africa
Africa|hCoV-19/Kenya/C5767/2020|EPI ISL 568773|B.1.5|Kenya|2020-05-11	Africa|hCoV-19/South Africa/KRISP-K000623/2020|EPI ISL 509275|B.1.1.206|South Africa|2020-07-04	0.0004894433	Africa
Africa|hCoV-19/Kenya/C5811/2020|EPI ISL 568775|B.1.5|Kenya|2020-05-11	Africa|hCoV-19/South Africa/KRISP-K000623/2020|EPI ISL 509275|B.1.1.206|South Africa|2020-07-04	0.0004074250	Africa
Africa|hCoV-19/Kenya/C5813/2020|EPI ISL 568776|B.1|Kenya|2020-05-11	Africa|hCoV-19/South Africa/KRISP-K000623/2020|EPI ISL 509275|B.1.1.206|South Africa|2020-07-04	0.0004115466	Africa
Africa|hCoV-19/Kenya/C5835/2020|EPI ISL 568777|B.1.5|Kenya|2020-05-12	Africa|hCoV-19/South Africa/KRISP-K000623/2020|EPI ISL 509275|B.1.1.206|South Africa|2020-07-04	0.0004455505	Africa
Africa|hCoV-19/Kenya/C587/2020|EPI ISL 457912|B.1.5|Kenya|2020-04-11	Africa|hCoV-19/South Africa/KRISP-K000623/2020|EPI ISL 509275|B.1.1.206|South Africa|2020-07-04	0.0003132081	Africa
Africa|hCoV-19/Kenya/C589/2020|EPI ISL 457913|B.1.5|Kenya|2020-04-11	Africa|hCoV-19/South Africa/KRISP-K000623/2020|EPI ISL 509275|B.1.1.206|South Africa|2020-07-04	0.0003082392	Africa
Africa|hCoV-19/Kenya/C5902/2020|EPI ISL 568779|B.1.5|Kenya|2020-05-12	Africa|hCoV-19/South Africa/KRISP-K000623/2020|EPI ISL 509275|B.1.1.206|South Africa|2020-07-04	0.0004156514	Africa
Africa|hCoV-19/Kenya/C5911/2020|EPI ISL 568780|B.1.5|Kenya|2020-05-12	Africa|hCoV-19/South Africa/KRISP-K000623/2020|EPI ISL 509275|B.1.1.206|South Africa|2020-07-04	0.0004155461	Africa
Africa|hCoV-19/Kenya/C5914/2020|EPI ISL 568782|B.1.5|Kenya|2020-05-12	Africa|hCoV-19/South Africa/KRISP-K000623/2020|EPI ISL 509275|B.1.1.206|South Africa|2020-07-04	0.0004418169	Africa
Africa|hCoV-19/Kenya/C6186/2020|EPI ISL 568787|B.1.5|Kenya|2020-05-13	Africa|hCoV-19/South Africa/KRISP-K000623/2020|EPI ISL 509275|B.1.1.206|South Africa|2020-07-04	0.0004802347	Africa
Africa|hCoV-19/Kenya/C6255/2020|EPI ISL 568790|B.1.1.33|Kenya|2020-05-13	Africa|hCoV-19/South Africa/KRISP-K000623/2020|EPI ISL 509275|B.1.1.206|South Africa|2020-07-04	0.0004756540	Africa
Africa|hCoV-19/Kenya/C6298/2020|EPI ISL 568792|B.1|Kenya|2020-05-13	Africa|hCoV-19/South Africa/KRISP-K000623/2020|EPI ISL 509275|B.1.1.206|South Africa|2020-07-04	0.0004194376	Africa
Africa|hCoV-19/Kenya/C6369/2020|EPI ISL 568794|B.1|Kenya|2020-05-14	Africa|hCoV-19/South Africa/KRISP-K000623/2020|EPI ISL 509275|B.1.1.206|South Africa|2020-07-04	0.0004537752	Africa
Africa|hCoV-19/Kenya/C6380/2020|EPI ISL 568798|B.1.5|Kenya|2020-05-15	Africa|hCoV-19/South Africa/KRISP-K000623/2020|EPI ISL 509275|B.1.1.206|South Africa|2020-07-04	0.0003498173	Africa
Africa|hCoV-19/Kenya/C6384/2020|EPI ISL 568799|B.1|Kenya|2020-05-14	Africa|hCoV-19/South Africa/KRISP-K000623/2020|EPI ISL 509275|B.1.1.206|South Africa|2020-07-04	0.0004113952	Africa
Africa|hCoV-19/Kenya/C639/2020|EPI ISL 568703|B|Kenya|2020-04-14	Africa|hCoV-19/South Africa/KRISP-K000623/2020|EPI ISL 509275|B.1.1.206|South Africa|2020-07-04	0.0005238891	Africa
Africa|hCoV-19/Kenya/C6518/2020|EPI ISL 568803|B.1.5|Kenya|2020-05-14	Africa|hCoV-19/South Africa/KRISP-K000623/2020|EPI ISL 509275|B.1.1.206|South Africa|2020-07-04	0.0004569444	Africa
Africa|hCoV-19/Kenya/C6524/2020|EPI ISL 568805|A|Kenya|2020-05-14	Africa|hCoV-19/South Africa/KRISP-K000623/2020|EPI ISL 509275|B.1.1.206|South Africa|2020-07-04	0.0007592244	Africa
Africa|hCoV-19/Kenya/C656/2020|EPI ISL 457915|B.1.5|Kenya|2020-04-13	Africa|hCoV-19/South Africa/KRISP-K000623/2020|EPI ISL 509275|B.1.1.206|South Africa|2020-07-04	0.0004369911	Africa
Africa|hCoV-19/Kenya/C6564/2020|EPI ISL 568806|B.1.5|Kenya|2020-05-14	Africa|hCoV-19/South Africa/KRISP-K000623/2020|EPI ISL 509275|B.1.1.206|South Africa|2020-07-04	0.0004234569	Africa
Africa|hCoV-19/Kenya/C6878/2020|EPI ISL 568813|B.1.1|Kenya|2020-05-15	Africa|hCoV-19/South Africa/KRISP-K000623/2020|EPI ISL 509275|B.1.1.206|South Africa|2020-07-04	0.0002138287	Africa
Africa|hCoV-19/Kenya/C6914/2020|EPI ISL 568817|B.1|Kenya|2020-05-15	Africa|hCoV-19/South Africa/KRISP-K000623/2020|EPI ISL 509275|B.1.1.206|South Africa|2020-07-04	0.0004890840	Africa
Africa|hCoV-19/Kenya/C7081/2020|EPI ISL 568824|B.1.5|Kenya|2020-05-16	Africa|hCoV-19/South Africa/KRISP-K000623/2020|EPI ISL 509275|B.1.1.206|South Africa|2020-07-04	0.0003561958	Africa
Africa|hCoV-19/Kenya/C713/2020|EPI ISL 457920|B.1.5|Kenya|2020-04-14	Africa|hCoV-19/South Africa/KRISP-K000623/2020|EPI ISL 509275|B.1.1.206|South Africa|2020-07-04	0.0004033489	Africa
Africa|hCoV-19/Kenya/C7579/2020|EPI ISL 568842|A|Kenya|2020-05-16	Africa|hCoV-19/South Africa/KRISP-K000623/2020|EPI ISL 509275|B.1.1.206|South Africa|2020-07-04	0.0007612579	Africa
Africa|hCoV-19/Kenya/C7605/2020|EPI ISL 568847|A|Kenya|2020-05-16	Africa|hCoV-19/South Africa/KRISP-K000623/2020|EPI ISL 509275|B.1.1.206|South Africa|2020-07-04	0.0007468733	Africa
Africa|hCoV-19/Kenya/C787/2020|EPI ISL 457921|B.1.5|Kenya|2020-04-15	Africa|hCoV-19/South Africa/KRISP-K000623/2020|EPI ISL 509275|B.1.1.206|South Africa|2020-07-04	0.0003697133	Africa
Africa|hCoV-19/Kenya/C7949/2020|EPI ISL 568852|B.1|Kenya|2020-05-18	Africa|hCoV-19/South Africa/KRISP-K000623/2020|EPI ISL 509275|B.1.1.206|South Africa|2020-07-04	0.0004550305	Africa
Africa|hCoV-19/Kenya/C815/2020|EPI ISL 568706|B.1|Kenya|2020-04-16	Africa|hCoV-19/South Africa/KRISP-K000623/2020|EPI ISL 509275|B.1.1.206|South Africa|2020-07-04	0.0003842690	Africa
Africa|hCoV-19/Kenya/C8240/2020|EPI ISL 568855|B.1.5|Kenya|2020-05-19	Africa|hCoV-19/South Africa/KRISP-K000623/2020|EPI ISL 509275|B.1.1.206|South Africa|2020-07-04	0.0004217603	Africa
Africa|hCoV-19/Kenya/C926/2020|EPI ISL 457928|B.1.5|Kenya|2020-04-17	Africa|hCoV-19/South Africa/KRISP-K000623/2020|EPI ISL 509275|B.1.1.206|South Africa|2020-07-04	0.0004057216	Africa
Africa|hCoV-19/Kenya/D5/2020|EPI ISL 457999|B.1|Kenya|2020-05-22	Africa|hCoV-19/South Africa/KRISP-K000623/2020|EPI ISL 509275|B.1.1.206|South Africa|2020-07-04	0.0006541990	Africa
Africa|hCoV-19/Kenya/D6/2020|EPI ISL 458000|B.40|Kenya|2020-03-17	Africa|hCoV-19/South Africa/KRISP-K000623/2020|EPI ISL 509275|B.1.1.206|South Africa|2020-07-04	0.0007764334	Africa
Africa|hCoV-19/Kenya/NIC 059/2020|EPI ISL 457827|B.40|Kenya|2020-03	Africa|hCoV-19/South Africa/KRISP-K000623/2020|EPI ISL 509275|B.1.1.206|South Africa|2020-07-04	0.0007131257	Africa
Africa|hCoV-19/Kenya/NIC 084/2020|EPI ISL 457828|B|Kenya|2020-03	Africa|hCoV-19/South Africa/KRISP-K000623/2020|EPI ISL 509275|B.1.1.206|South Africa|2020-07-04	0.0006724186	Africa
Africa|hCoV-19/Kenya/NIC 087/2020|EPI ISL 457829|B.1.1.20|Kenya|2020-03	Africa|hCoV-19/South Africa/KRISP-K000623/2020|EPI ISL 509275|B.1.1.206|South Africa|2020-07-04	0.0003047672	Africa
Africa|hCoV-19/Kenya/NIC 089/2020|EPI ISL 457830|B.1.1.20|Kenya|2020-03	Africa|hCoV-19/South Africa/KRISP-K000623/2020|EPI ISL 509275|B.1.1.206|South Africa|2020-07-04	0.0003170806	Africa
Africa|hCoV-19/Kenya/NIC 168/2020|EPI ISL 457832|B.1.255|Kenya|2020-03	Africa|hCoV-19/South Africa/KRISP-K000623/2020|EPI ISL 509275|B.1.1.206|South Africa|2020-07-04	0.0004499290	Africa
Africa|hCoV-19/Kenya/NIC 187/2020|EPI ISL 457833|B.1.5|Kenya|2020-03-20	Africa|hCoV-19/South Africa/KRISP-K000623/2020|EPI ISL 509275|B.1.1.206|South Africa|2020-07-04	0.0004369618	Africa
Africa|hCoV-19/Kenya/NIC 196/2020|EPI ISL 457834|B.1.1|Kenya|2020-03-21	Africa|hCoV-19/South Africa/KRISP-K000623/2020|EPI ISL 509275|B.1.1.206|South Africa|2020-07-04	0.0002810120	Africa
Africa|hCoV-19/Kenya/NIC 248/2020|EPI ISL 457836|B.40|Kenya|2020-03-23	Africa|hCoV-19/South Africa/KRISP-K000623/2020|EPI ISL 509275|B.1.1.206|South Africa|2020-07-04	0.0006509951	Africa
Africa|hCoV-19/Kenya/NIC 266/2020|EPI ISL 457838|B.6|Kenya|2020-03-24	Africa|hCoV-19/South Africa/KRISP-K000623/2020|EPI ISL 509275|B.1.1.206|South Africa|2020-07-04	0.0007524021	Africa
Africa|hCoV-19/Kenya/NIC 492/2020|EPI ISL 457840|B.1.5|Kenya|2020-03	Africa|hCoV-19/South Africa/KRISP-K000623/2020|EPI ISL 509275|B.1.1.206|South Africa|2020-07-04	0.0003836496	Africa
Africa|hCoV-19/Kenya/NIC 512/2020|EPI ISL 457841|B.1.5|Kenya|2020-03	Africa|hCoV-19/South Africa/KRISP-K000623/2020|EPI ISL 509275|B.1.1.206|South Africa|2020-07-04	0.0003833688	Africa
Africa|hCoV-19/Kenya/NIC 569/2020|EPI ISL 457843|B.1.1|Kenya|2020-03-29	Africa|hCoV-19/South Africa/KRISP-K000623/2020|EPI ISL 509275|B.1.1.206|South Africa|2020-07-04	0.0003024631	Africa
Africa|hCoV-19/Kenya/NIC 593/2020|EPI ISL 457844|B.1.1.316|Kenya|2020-03-29	Africa|hCoV-19/South Africa/KRISP-K000623/2020|EPI ISL 509275|B.1.1.206|South Africa|2020-07-04	0.0003113017	Africa
Africa|hCoV-19/Kenya/S052/2020|EPI ISL 457932|B.4|Kenya|2020-03-14	Africa|hCoV-19/South Africa/KRISP-K000623/2020|EPI ISL 509275|B.1.1.206|South Africa|2020-07-04	0.0008281342	Africa
Africa|hCoV-19/Kenya/S109/2020|EPI ISL 457933|B.4|Kenya|2020-03-23	Africa|hCoV-19/South Africa/KRISP-K000623/2020|EPI ISL 509275|B.1.1.206|South Africa|2020-07-04	0.0008000815	Africa
Africa|hCoV-19/Kenya/S299/2020|EPI ISL 457934|B.1.1.1|Kenya|2020-03-29	Africa|hCoV-19/South Africa/KRISP-K000623/2020|EPI ISL 509275|B.1.1.206|South Africa|2020-07-04	0.0004451797	Africa
Africa|hCoV-19/Madagascar/IP-01650/2020|EPI ISL 508862|B.1|Madagascar|2020-03-20	Africa|hCoV-19/South Africa/KRISP-K000623/2020|EPI ISL 509275|B.1.1.206|South Africa|2020-07-04	0.0004705931	Africa
Africa|hCoV-19/Madagascar/IP-01861/2020|EPI ISL 508863|B.1|Madagascar|2020-03-22	Africa|hCoV-19/South Africa/KRISP-K000623/2020|EPI ISL 509275|B.1.1.206|South Africa|2020-07-04	0.0004705931	Africa
Africa|hCoV-19/Mali/M002593/2020|EPI ISL 487446|A|Mali|2020-04-06	Africa|hCoV-19/South Africa/KRISP-K000623/2020|EPI ISL 509275|B.1.1.206|South Africa|2020-07-04	0.0007396753	Africa
Africa|hCoV-19/Mali/M002615/2020|EPI ISL 487447|A|Mali|2020-04-06	Africa|hCoV-19/South Africa/KRISP-K000623/2020|EPI ISL 509275|B.1.1.206|South Africa|2020-07-04	0.0007061107	Africa
Africa|hCoV-19/Mali/M002616/2020|EPI ISL 487448|A|Mali|2020-04-06	Africa|hCoV-19/South Africa/KRISP-K000623/2020|EPI ISL 509275|B.1.1.206|South Africa|2020-07-04	0.0006737117	Africa
Africa|hCoV-19/Mali/M002618/2020|EPI ISL 487449|A|Mali|2020-04-06	Africa|hCoV-19/South Africa/KRISP-K000623/2020|EPI ISL 509275|B.1.1.206|South Africa|2020-07-04	0.0007396780	Africa
Africa|hCoV-19/Mali/M002644/2020|EPI ISL 487450|A|Mali|2020-04-08	Africa|hCoV-19/South Africa/KRISP-K000623/2020|EPI ISL 509275|B.1.1.206|South Africa|2020-07-04	0.0007733673	Africa
Africa|hCoV-19/Mali/M002659/2020|EPI ISL 487451|A|Mali|2020-04-09	Africa|hCoV-19/South Africa/KRISP-K000623/2020|EPI ISL 509275|B.1.1.206|South Africa|2020-07-04	0.0007060395	Africa
Africa|hCoV-19/Mali/M002663/2020|EPI ISL 487452|A|Mali|2020-04-09	Africa|hCoV-19/South Africa/KRISP-K000623/2020|EPI ISL 509275|B.1.1.206|South Africa|2020-07-04	0.0008069512	Africa
Africa|hCoV-19/Mali/M002667/2020|EPI ISL 487453|B.1|Mali|2020-04-10	Africa|hCoV-19/South Africa/KRISP-K000623/2020|EPI ISL 509275|B.1.1.206|South Africa|2020-07-04	0.0004705931	Africa
Africa|hCoV-19/Mali/M002672/2020|EPI ISL 487454|B|Mali|2020-04-10	Africa|hCoV-19/South Africa/KRISP-K000623/2020|EPI ISL 509275|B.1.1.206|South Africa|2020-07-04	0.0006389372	Africa
Africa|hCoV-19/Mali/M002673/2020|EPI ISL 487455|B.1|Mali|2020-04-10	Africa|hCoV-19/South Africa/KRISP-K000623/2020|EPI ISL 509275|B.1.1.206|South Africa|2020-07-04	0.0004705837	Africa
Africa|hCoV-19/Mali/M002675/2020|EPI ISL 487456|A|Mali|2020-04-10	Africa|hCoV-19/South Africa/KRISP-K000623/2020|EPI ISL 509275|B.1.1.206|South Africa|2020-07-04	0.0007060395	Africa
Africa|hCoV-19/Mali/M002698/2020|EPI ISL 487457|A|Mali|2020-04-12	Africa|hCoV-19/South Africa/KRISP-K000623/2020|EPI ISL 509275|B.1.1.206|South Africa|2020-07-04	0.0006731810	Africa
Africa|hCoV-19/Mali/M002700/2020|EPI ISL 487458|B.1|Mali|2020-04-12	Africa|hCoV-19/South Africa/KRISP-K000623/2020|EPI ISL 509275|B.1.1.206|South Africa|2020-07-04	0.0005737524	Africa
Africa|hCoV-19/Mali/M002703/2020|EPI ISL 487459|B.1|Mali|2020-04-12	Africa|hCoV-19/South Africa/KRISP-K000623/2020|EPI ISL 509275|B.1.1.206|South Africa|2020-07-04	0.0005378316	Africa
Africa|hCoV-19/Mali/M002704/2020|EPI ISL 487460|A|Mali|2020-04-12	Africa|hCoV-19/South Africa/KRISP-K000623/2020|EPI ISL 509275|B.1.1.206|South Africa|2020-07-04	0.0006387439	Africa
Africa|hCoV-19/Mali/M002707/2020|EPI ISL 487461|A|Mali|2020-04-12	Africa|hCoV-19/South Africa/KRISP-K000623/2020|EPI ISL 509275|B.1.1.206|South Africa|2020-07-04	0.0008069863	Africa
Africa|hCoV-19/Mali/M002758/2020|EPI ISL 487462|B.1|Mali|2020-04-13	Africa|hCoV-19/South Africa/KRISP-K000623/2020|EPI ISL 509275|B.1.1.206|South Africa|2020-07-04	0.0005715210	Africa
Africa|hCoV-19/Mali/M002823/2020|EPI ISL 487463|A|Mali|2020-04-14	Africa|hCoV-19/South Africa/KRISP-K000623/2020|EPI ISL 509275|B.1.1.206|South Africa|2020-07-04	0.0007396579	Africa
Africa|hCoV-19/Mali/M002824/2020|EPI ISL 487464|B.1.3|Mali|2020-04-14	Africa|hCoV-19/South Africa/KRISP-K000623/2020|EPI ISL 509275|B.1.1.206|South Africa|2020-07-04	0.0005714940	Africa
Africa|hCoV-19/Mali/M002826/2020|EPI ISL 487465|A|Mali|2020-04-14	Africa|hCoV-19/South Africa/KRISP-K000623/2020|EPI ISL 509275|B.1.1.206|South Africa|2020-07-04	0.0006724049	Africa
Africa|hCoV-19/Mali/M002830/2020|EPI ISL 487466|B.1.275|Mali|2020-04-14	Africa|hCoV-19/South Africa/KRISP-K000623/2020|EPI ISL 509275|B.1.1.206|South Africa|2020-07-04	0.0005378893	Africa
Africa|hCoV-19/Morocco/15N/2020|EPI ISL 458150|B.1.1|Morocco|2020-05-15	Africa|hCoV-19/South Africa/KRISP-K000623/2020|EPI ISL 509275|B.1.1.206|South Africa|2020-07-04	0.0005721729	Africa
Africa|hCoV-19/Morocco/6887/2020|EPI ISL 459965|B.1.1|Morocco|2020-03-03	Africa|hCoV-19/South Africa/KRISP-K000623/2020|EPI ISL 509275|B.1.1.206|South Africa|2020-07-04	0.0002688416	Africa
Africa|hCoV-19/Morocco/6888/2020|EPI ISL 459966|B.1.1|Morocco|2020-03-15	Africa|hCoV-19/South Africa/KRISP-K000623/2020|EPI ISL 509275|B.1.1.206|South Africa|2020-07-04	0.0003696884	Africa
Africa|hCoV-19/Morocco/6889/2020|EPI ISL 459967|B.1.5|Morocco|2020-03-15	Africa|hCoV-19/South Africa/KRISP-K000623/2020|EPI ISL 509275|B.1.1.206|South Africa|2020-07-04	0.0003731235	Africa
Africa|hCoV-19/Morocco/6890/2020|EPI ISL 459968|B.1.5|Morocco|2020-03-17	Africa|hCoV-19/South Africa/KRISP-K000623/2020|EPI ISL 509275|B.1.1.206|South Africa|2020-07-04	0.0004397143	Africa
Africa|hCoV-19/Morocco/6891/2020|EPI ISL 459969|B.1.255|Morocco|2020-03-20	Africa|hCoV-19/South Africa/KRISP-K000623/2020|EPI ISL 509275|B.1.1.206|South Africa|2020-07-04	0.0004076640	Africa
Africa|hCoV-19/Morocco/6892/2020|EPI ISL 459970|B.1.5|Morocco|2020-03-17	Africa|hCoV-19/South Africa/KRISP-K000623/2020|EPI ISL 509275|B.1.1.206|South Africa|2020-07-04	0.0004418957	Africa
Africa|hCoV-19/Morocco/6893/2020|EPI ISL 459971|B.1.153|Morocco|2020-03-18	Africa|hCoV-19/South Africa/KRISP-K000623/2020|EPI ISL 509275|B.1.1.206|South Africa|2020-07-04	0.0006135702	Africa
Africa|hCoV-19/Morocco/6894/2020|EPI ISL 459972|B.1|Morocco|2020-03-20	Africa|hCoV-19/South Africa/KRISP-K000623/2020|EPI ISL 509275|B.1.1.206|South Africa|2020-07-04	0.0005714941	Africa
Africa|hCoV-19/Morocco/6895/2020|EPI ISL 459973|B.1.1|Morocco|2020-03-20	Africa|hCoV-19/South Africa/KRISP-K000623/2020|EPI ISL 509275|B.1.1.206|South Africa|2020-07-04	0.0003024530	Africa
Africa|hCoV-19/Morocco/6897/2020|EPI ISL 459975|B.1.5|Morocco|2020-03-21	Africa|hCoV-19/South Africa/KRISP-K000623/2020|EPI ISL 509275|B.1.1.206|South Africa|2020-07-04	0.0004369764	Africa
Africa|hCoV-19/Morocco/6898/2020|EPI ISL 459976|B.1|Morocco|2020-03-16	Africa|hCoV-19/South Africa/KRISP-K000623/2020|EPI ISL 509275|B.1.1.206|South Africa|2020-07-04	0.0005042610	Africa
Africa|hCoV-19/Morocco/6899/2020|EPI ISL 459977|B.1.1|Morocco|2020-04-21	Africa|hCoV-19/South Africa/KRISP-K000623/2020|EPI ISL 509275|B.1.1.206|South Africa|2020-07-04	0.0003024661	Africa
Africa|hCoV-19/Morocco/6900/2020|EPI ISL 459978|B.1.1.247|Morocco|2020-04-20	Africa|hCoV-19/South Africa/KRISP-K000623/2020|EPI ISL 509275|B.1.1.206|South Africa|2020-07-04	0.0004033302	Africa
Africa|hCoV-19/Morocco/6901/2020|EPI ISL 459979|B.1|Morocco|2020-04-19	Africa|hCoV-19/South Africa/KRISP-K000623/2020|EPI ISL 509275|B.1.1.206|South Africa|2020-07-04	0.0005042171	Africa
Africa|hCoV-19/Morocco/6902/2020|EPI ISL 459980|B.1.1|Morocco|2020-04-19	Africa|hCoV-19/South Africa/KRISP-K000623/2020|EPI ISL 509275|B.1.1.206|South Africa|2020-07-04	0.0004369499	Africa
Africa|hCoV-19/Morocco/6903/2020|EPI ISL 459981|B.1|Morocco|2020-04-19	Africa|hCoV-19/South Africa/KRISP-K000623/2020|EPI ISL 509275|B.1.1.206|South Africa|2020-07-04	0.0006387822	Africa
Africa|hCoV-19/Morocco/6904/2020|EPI ISL 459982|B.1|Morocco|2020-04-18	Africa|hCoV-19/South Africa/KRISP-K000623/2020|EPI ISL 509275|B.1.1.206|South Africa|2020-07-04	0.0006051521	Africa
Africa|hCoV-19/Morocco/6905/2020|EPI ISL 459983|B.1.1|Morocco|2020-04-21	Africa|hCoV-19/South Africa/KRISP-K000623/2020|EPI ISL 509275|B.1.1.206|South Africa|2020-07-04	0.0003697119	Africa
Africa|hCoV-19/Morocco/6906/2020|EPI ISL 459984|B.1.1|Morocco|2020-04-06	Africa|hCoV-19/South Africa/KRISP-K000623/2020|EPI ISL 509275|B.1.1.206|South Africa|2020-07-04	0.0002688417	Africa
Africa|hCoV-19/Morocco/AZ183/2020|EPI ISL 476026|B.1.1|Morocco|2020-05-11	Africa|hCoV-19/South Africa/KRISP-K000623/2020|EPI ISL 509275|B.1.1.206|South Africa|2020-07-04	0.0004705914	Africa
Africa|hCoV-19/Morocco/CA24/2020|EPI ISL 476025|B.1.1|Morocco|2020-05-02	Africa|hCoV-19/South Africa/KRISP-K000623/2020|EPI ISL 509275|B.1.1.206|South Africa|2020-07-04	0.0006051560	Africa
Africa|hCoV-19/Morocco/HMIMV-Rabat102-03/2020|EPI ISL 471456|B.1|Morocco|2020-03-31	Africa|hCoV-19/South Africa/KRISP-K000623/2020|EPI ISL 509275|B.1.1.206|South Africa|2020-07-04	0.0006051499	Africa
Africa|hCoV-19/Morocco/HMIMV-Rabat1025-04/2020|EPI ISL 471457|B.1|Morocco|2020-04-13	Africa|hCoV-19/South Africa/KRISP-K000623/2020|EPI ISL 509275|B.1.1.206|South Africa|2020-07-04	0.0005378785	Africa
Africa|hCoV-19/Morocco/HMIMV-Rabat1429-04/2020|EPI ISL 471458|B.1|Morocco|2020-04-19	Africa|hCoV-19/South Africa/KRISP-K000623/2020|EPI ISL 509275|B.1.1.206|South Africa|2020-07-04	0.0006388124	Africa
Africa|hCoV-19/Morocco/HMIMV-Rabat1435-04/2020|EPI ISL 471459|B.1|Morocco|2020-04-19	Africa|hCoV-19/South Africa/KRISP-K000623/2020|EPI ISL 509275|B.1.1.206|South Africa|2020-07-04	0.0005042290	Africa
Africa|hCoV-19/Morocco/HMIMV-Rabat1462-04/2020|EPI ISL 471460|B.1|Morocco|2020-04-19	Africa|hCoV-19/South Africa/KRISP-K000623/2020|EPI ISL 509275|B.1.1.206|South Africa|2020-07-04	0.0006051521	Africa
Africa|hCoV-19/Morocco/OUA677-19/2020|EPI ISL 451400|B.1.5|Morocco|2020-04-23	Africa|hCoV-19/South Africa/KRISP-K000623/2020|EPI ISL 509275|B.1.1.206|South Africa|2020-07-04	0.0005042509	Africa
Africa|hCoV-19/Morocco/RA85/2020|EPI ISL 467299|B.1|Morocco|2020-05-21	Africa|hCoV-19/South Africa/KRISP-K000623/2020|EPI ISL 509275|B.1.1.206|South Africa|2020-07-04	0.0009754459	Africa
Africa|hCoV-19/Morocco/RMPS-01/2020|EPI ISL 469017|B.1|Morocco|2020-04-13	Africa|hCoV-19/South Africa/KRISP-K000623/2020|EPI ISL 509275|B.1.1.206|South Africa|2020-07-04	0.0004705931	Africa
Africa|hCoV-19/Morocco/RMPS-02/2020|EPI ISL 469049|B.1|Morocco|2020-03-30	Africa|hCoV-19/South Africa/KRISP-K000623/2020|EPI ISL 509275|B.1.1.206|South Africa|2020-07-04	0.0004706136	Africa
Africa|hCoV-19/Morocco/RMPS-03/2020|EPI ISL 469051|B.1|Morocco|2020-04-03	Africa|hCoV-19/South Africa/KRISP-K000623/2020|EPI ISL 509275|B.1.1.206|South Africa|2020-07-04	0.0005714940	Africa
Africa|hCoV-19/Morocco/RMPS-04/2020|EPI ISL 469052|B.1|Morocco|2020-03-30	Africa|hCoV-19/South Africa/KRISP-K000623/2020|EPI ISL 509275|B.1.1.206|South Africa|2020-07-04	0.0004705931	Africa
Africa|hCoV-19/Morocco/RMPS-05/2020|EPI ISL 469053|B.1|Morocco|2020-03-30	Africa|hCoV-19/South Africa/KRISP-K000623/2020|EPI ISL 509275|B.1.1.206|South Africa|2020-07-04	0.0004369705	Africa
Africa|hCoV-19/Morocco/RMPS-06/2020|EPI ISL 469054|B.1|Morocco|2020-04-01	Africa|hCoV-19/South Africa/KRISP-K000623/2020|EPI ISL 509275|B.1.1.206|South Africa|2020-07-04	0.0004705931	Africa
Africa|hCoV-19/Morocco/RMPS-12/2020|EPI ISL 482737|B.1.1|Morocco|2020-05-08	Africa|hCoV-19/South Africa/KRISP-K000623/2020|EPI ISL 509275|B.1.1.206|South Africa|2020-07-04	0.0004789240	Africa
Africa|hCoV-19/Morocco/RMPS-13/2020|EPI ISL 482738|B.1|Morocco|2020-04-10	Africa|hCoV-19/South Africa/KRISP-K000623/2020|EPI ISL 509275|B.1.1.206|South Africa|2020-07-04	0.0004788979	Africa
Africa|hCoV-19/Morocco/RMPS-14/2020|EPI ISL 482739|B.1|Morocco|2020-04-22	Africa|hCoV-19/South Africa/KRISP-K000623/2020|EPI ISL 509275|B.1.1.206|South Africa|2020-07-04	0.0004884197	Africa
Africa|hCoV-19/Morocco/refstage1/2020|EPI ISL 476559|B.1.5|Morocco|2020-02-27	Africa|hCoV-19/South Africa/KRISP-K000623/2020|EPI ISL 509275|B.1.1.206|South Africa|2020-07-04	0.0003697135	Africa
Africa|hCoV-19/Nigeria/AB03-CV135/2020|EPI ISL 527872|B.1.5|Nigeria|2020-05-12	Africa|hCoV-19/South Africa/KRISP-K000623/2020|EPI ISL 509275|B.1.1.206|South Africa|2020-07-04	0.0004756598	Africa
Africa|hCoV-19/Nigeria/ED01-CV155/2020|EPI ISL 527873|B.40|Nigeria|2020-02-21	Africa|hCoV-19/South Africa/KRISP-K000623/2020|EPI ISL 509275|B.1.1.206|South Africa|2020-07-04	0.0007733606	Africa
Africa|hCoV-19/Nigeria/ED02-CV156/2020|EPI ISL 527874|B.40|Nigeria|2020-03-23	Africa|hCoV-19/South Africa/KRISP-K000623/2020|EPI ISL 509275|B.1.1.206|South Africa|2020-07-04	0.0006724184	Africa
Africa|hCoV-19/Nigeria/ED03-CV157/2020|EPI ISL 527875|B.40|Nigeria|2020-03-26	Africa|hCoV-19/South Africa/KRISP-K000623/2020|EPI ISL 509275|B.1.1.206|South Africa|2020-07-04	0.0008327058	Africa
Africa|hCoV-19/Nigeria/ED04-CV158/2020|EPI ISL 527876|A|Nigeria|2020-03-25	Africa|hCoV-19/South Africa/KRISP-K000623/2020|EPI ISL 509275|B.1.1.206|South Africa|2020-07-04	0.0007060526	Africa
Africa|hCoV-19/Nigeria/ED06-CV159/2020|EPI ISL 527877|A|Nigeria|2020-03-25	Africa|hCoV-19/South Africa/KRISP-K000623/2020|EPI ISL 509275|B.1.1.206|South Africa|2020-07-04	0.0006945739	Africa
Africa|hCoV-19/Nigeria/ED07-CV160/2020|EPI ISL 527878|B.40|Nigeria|2020-03-31	Africa|hCoV-19/South Africa/KRISP-K000623/2020|EPI ISL 509275|B.1.1.206|South Africa|2020-07-04	0.0008070873	Africa
Africa|hCoV-19/Nigeria/ED1010-CV215/2020|EPI ISL 527879|B.1.1.229|Nigeria|2020-05-04	Africa|hCoV-19/South Africa/KRISP-K000623/2020|EPI ISL 509275|B.1.1.206|South Africa|2020-07-04	0.0003360736	Africa
Africa|hCoV-19/Nigeria/ED18-CV161/2020|EPI ISL 527880|B.1.5|Nigeria|2020-03-25	Africa|hCoV-19/South Africa/KRISP-K000623/2020|EPI ISL 509275|B.1.1.206|South Africa|2020-07-04	0.0004042459	Africa
Africa|hCoV-19/Nigeria/ED20-CV162/2020|EPI ISL 527881|B.1|Nigeria|2020-03-30	Africa|hCoV-19/South Africa/KRISP-K000623/2020|EPI ISL 509275|B.1.1.206|South Africa|2020-07-04	0.0004705932	Africa
Africa|hCoV-19/Nigeria/ED25-CV163/2020|EPI ISL 527882|B.1.5|Nigeria|2020-05-09	Africa|hCoV-19/South Africa/KRISP-K000623/2020|EPI ISL 509275|B.1.1.206|South Africa|2020-07-04	0.0004033316	Africa
Africa|hCoV-19/Nigeria/ED32-CV164/2020|EPI ISL 527883|B.1.5|Nigeria|2020-05-18	Africa|hCoV-19/South Africa/KRISP-K000623/2020|EPI ISL 509275|B.1.1.206|South Africa|2020-07-04	0.0004068823	Africa
Africa|hCoV-19/Nigeria/ED46-CV165/2020|EPI ISL 527884|B.1.1.229|Nigeria|2020-04-24	Africa|hCoV-19/South Africa/KRISP-K000623/2020|EPI ISL 509275|B.1.1.206|South Africa|2020-07-04	0.0004033234	Africa
Africa|hCoV-19/Nigeria/ED48-CV193/2020|EPI ISL 527885|B.1.5|Nigeria|2020-04-26	Africa|hCoV-19/South Africa/KRISP-K000623/2020|EPI ISL 509275|B.1.1.206|South Africa|2020-07-04	0.0003442501	Africa
Africa|hCoV-19/Nigeria/EK025-CV58/2020|EPI ISL 487098|B.1.1.71|Nigeria|2020-04-19	Africa|hCoV-19/South Africa/KRISP-K000623/2020|EPI ISL 509275|B.1.1.206|South Africa|2020-07-04	0.0004130480	Africa
Africa|hCoV-19/Nigeria/EK084-CV50/2020|EPI ISL 487105|B.1.1.71|Nigeria|2020-04-23	Africa|hCoV-19/South Africa/KRISP-K000623/2020|EPI ISL 509275|B.1.1.206|South Africa|2020-07-04	0.0004033203	Africa
Africa|hCoV-19/Nigeria/EK220-CV54/2020|EPI ISL 487102|B.1.1|Nigeria|2020-05-14	Africa|hCoV-19/South Africa/KRISP-K000623/2020|EPI ISL 509275|B.1.1.206|South Africa|2020-07-04	0.0003701448	Africa
Africa|hCoV-19/Nigeria/EK254-CV60/2020|EPI ISL 487096|B.1.1|Nigeria|2020-05-19	Africa|hCoV-19/South Africa/KRISP-K000623/2020|EPI ISL 509275|B.1.1.206|South Africa|2020-07-04	0.0003798702	Africa
Africa|hCoV-19/Nigeria/EK291-CV115/2020|EPI ISL 527887|B.1.1|Nigeria|2020-06-02	Africa|hCoV-19/South Africa/KRISP-K000623/2020|EPI ISL 509275|B.1.1.206|South Africa|2020-07-04	0.0004033476	Africa
Africa|hCoV-19/Nigeria/KW017-CV24/2020|EPI ISL 455362|B.1.255|Nigeria|2020-04-10	Africa|hCoV-19/South Africa/KRISP-K000623/2020|EPI ISL 509275|B.1.1.206|South Africa|2020-07-04	0.0005042391	Africa
Africa|hCoV-19/Nigeria/KW298-CV48/2020|EPI ISL 487107|A|Nigeria|2020-05-08	Africa|hCoV-19/South Africa/KRISP-K000623/2020|EPI ISL 509275|B.1.1.206|South Africa|2020-07-04	0.0007733308	Africa
Africa|hCoV-19/Nigeria/KW326-CV52/2020|EPI ISL 487103|B.1.1|Nigeria|2020-05-09	Africa|hCoV-19/South Africa/KRISP-K000623/2020|EPI ISL 509275|B.1.1.206|South Africa|2020-07-04	0.0003379277	Africa
Africa|hCoV-19/Nigeria/Lagos01/2020|EPI ISL 413550|B.1.1|Nigeria|2020-02-27	Africa|hCoV-19/South Africa/KRISP-K000623/2020|EPI ISL 509275|B.1.1.206|South Africa|2020-07-04	0.0003062672	Africa
Africa|hCoV-19/Nigeria/NG57752/2020|EPI ISL 462992|B.1.1|Nigeria|2020-03	Africa|hCoV-19/South Africa/KRISP-K000623/2020|EPI ISL 509275|B.1.1.206|South Africa|2020-07-04	0.0003364802	Africa
Africa|hCoV-19/Nigeria/OG007-CV22/2020|EPI ISL 455412|B.40|Nigeria|2020-03-29	Africa|hCoV-19/South Africa/KRISP-K000623/2020|EPI ISL 509275|B.1.1.206|South Africa|2020-07-04	0.0007060843	Africa
Africa|hCoV-19/Nigeria/ON191-CV49/2020|EPI ISL 487106|B.1.246|Nigeria|2020-06-30	Africa|hCoV-19/South Africa/KRISP-K000623/2020|EPI ISL 509275|B.1.1.206|South Africa|2020-07-04	0.0005742541	Africa
Africa|hCoV-19/Nigeria/ON505-CV43/2020|EPI ISL 487112|B.1.246|Nigeria|2020-05-24	Africa|hCoV-19/South Africa/KRISP-K000623/2020|EPI ISL 509275|B.1.1.206|South Africa|2020-07-04	0.0006387544	Africa
Africa|hCoV-19/Nigeria/ON507-CV44/2020|EPI ISL 487111|B.1.1.10|Nigeria|2020-05-24	Africa|hCoV-19/South Africa/KRISP-K000623/2020|EPI ISL 509275|B.1.1.206|South Africa|2020-07-04	0.0004711631	Africa
Africa|hCoV-19/Nigeria/ON595-CV121/2020|EPI ISL 527888|B.1.1.90|Nigeria|2020-06-03	Africa|hCoV-19/South Africa/KRISP-K000623/2020|EPI ISL 509275|B.1.1.206|South Africa|2020-07-04	0.0004369602	Africa
Africa|hCoV-19/Nigeria/ON705-CV153/2020|EPI ISL 527889|B.1.1.1|Nigeria|2020-06-09	Africa|hCoV-19/South Africa/KRISP-K000623/2020|EPI ISL 509275|B.1.1.206|South Africa|2020-07-04	0.0005378190	Africa
Africa|hCoV-19/Nigeria/ON752-CV144/2020|EPI ISL 527890|B.1|Nigeria|2020-06-11	Africa|hCoV-19/South Africa/KRISP-K000623/2020|EPI ISL 509275|B.1.1.206|South Africa|2020-07-04	0.0006055509	Africa
Africa|hCoV-19/Nigeria/ON920-CV152/2020|EPI ISL 527891|B.1.1.220|Nigeria|2020-06-16	Africa|hCoV-19/South Africa/KRISP-K000623/2020|EPI ISL 509275|B.1.1.206|South Africa|2020-07-04	0.0004374600	Africa
Africa|hCoV-19/Nigeria/ON969-CV145/2020|EPI ISL 527892|B.1.1|Nigeria|2020-06-17	Africa|hCoV-19/South Africa/KRISP-K000623/2020|EPI ISL 509275|B.1.1.206|South Africa|2020-07-04	0.0004369879	Africa
Africa|hCoV-19/Nigeria/OS016-CV3/2020|EPI ISL 455413|B.40|Nigeria|2020-03-27	Africa|hCoV-19/South Africa/KRISP-K000623/2020|EPI ISL 509275|B.1.1.206|South Africa|2020-07-04	0.0006744132	Africa
Africa|hCoV-19/Nigeria/OS030-CV5/2020|EPI ISL 455415|A|Nigeria|2020-03-29	Africa|hCoV-19/South Africa/KRISP-K000623/2020|EPI ISL 509275|B.1.1.206|South Africa|2020-07-04	0.0008711052	Africa
Africa|hCoV-19/Nigeria/OS055-CV8/2020|EPI ISL 455418|A|Nigeria|2020-03-29	Africa|hCoV-19/South Africa/KRISP-K000623/2020|EPI ISL 509275|B.1.1.206|South Africa|2020-07-04	0.0008631051	Africa
Africa|hCoV-19/Nigeria/OS060-CV9/2020|EPI ISL 455419|B.1|Nigeria|2020-03-29	Africa|hCoV-19/South Africa/KRISP-K000623/2020|EPI ISL 509275|B.1.1.206|South Africa|2020-07-04	0.0006102945	Africa
Africa|hCoV-19/Nigeria/OS070-CV11/2020|EPI ISL 455422|A|Nigeria|2020-03-29	Africa|hCoV-19/South Africa/KRISP-K000623/2020|EPI ISL 509275|B.1.1.206|South Africa|2020-07-04	0.0008406472	Africa
Africa|hCoV-19/Nigeria/OS085-CV14/2020|EPI ISL 455424|A|Nigeria|2020-03-29	Africa|hCoV-19/South Africa/KRISP-K000623/2020|EPI ISL 509275|B.1.1.206|South Africa|2020-07-04	0.0007397076	Africa
Africa|hCoV-19/Nigeria/OS125-CV20/2020|EPI ISL 455427|A|Nigeria|2020-03-29	Africa|hCoV-19/South Africa/KRISP-K000623/2020|EPI ISL 509275|B.1.1.206|South Africa|2020-07-04	0.0008394575	Africa
Africa|hCoV-19/Nigeria/OS294-CV42/2020|EPI ISL 487113|B.1.5|Nigeria|2020-04-23	Africa|hCoV-19/South Africa/KRISP-K000623/2020|EPI ISL 509275|B.1.1.206|South Africa|2020-07-04	0.0004706026	Africa
Africa|hCoV-19/Nigeria/OS524-CV45/2020|EPI ISL 487110|B.1.22|Nigeria|2020-05-11	Africa|hCoV-19/South Africa/KRISP-K000623/2020|EPI ISL 509275|B.1.1.206|South Africa|2020-07-04	0.0005714940	Africa
Africa|hCoV-19/Nigeria/OS589-CV46/2020|EPI ISL 487109|B.1.22|Nigeria|2020-05-29	Africa|hCoV-19/South Africa/KRISP-K000623/2020|EPI ISL 509275|B.1.1.206|South Africa|2020-07-04	0.0006053330	Africa
Africa|hCoV-19/Nigeria/OY008-CV29/2020|EPI ISL 455429|B.1|Nigeria|2020-03-27	Africa|hCoV-19/South Africa/KRISP-K000623/2020|EPI ISL 509275|B.1.1.206|South Africa|2020-07-04	0.0004705931	Africa
Africa|hCoV-19/Nigeria/OY045A-CV35/2020|EPI ISL 455431|B.40|Nigeria|2020-04-02	Africa|hCoV-19/South Africa/KRISP-K000623/2020|EPI ISL 509275|B.1.1.206|South Africa|2020-07-04	0.0006725766	Africa
Africa|hCoV-19/Nigeria/OY094-CV57/2020|EPI ISL 487099|B.1.1.102|Nigeria|2020-04-24	Africa|hCoV-19/South Africa/KRISP-K000623/2020|EPI ISL 509275|B.1.1.206|South Africa|2020-07-04	0.0003360949	Africa
Africa|hCoV-19/Nigeria/OY175-CV51/2020|EPI ISL 487104|B.1|Nigeria|2020-05-03	Africa|hCoV-19/South Africa/KRISP-K000623/2020|EPI ISL 509275|B.1.1.206|South Africa|2020-07-04	0.0005800213	Africa
Africa|hCoV-19/Nigeria/OY233-CV66/2020|EPI ISL 487091|B.1.246|Nigeria|2020-05-13	Africa|hCoV-19/South Africa/KRISP-K000623/2020|EPI ISL 509275|B.1.1.206|South Africa|2020-07-04	0.0007397049	Africa
Africa|hCoV-19/Nigeria/OY260-CV55/2020|EPI ISL 487101|B.1.265|Nigeria|2020-05-16	Africa|hCoV-19/South Africa/KRISP-K000623/2020|EPI ISL 509275|B.1.1.206|South Africa|2020-07-04	0.0006387544	Africa
Africa|hCoV-19/Nigeria/OY592-CV167/2020|EPI ISL 527898|B.1.265|Nigeria|2020-06-10	Africa|hCoV-19/South Africa/KRISP-K000623/2020|EPI ISL 509275|B.1.1.206|South Africa|2020-07-04	0.0007397473	Africa
Africa|hCoV-19/Nigeria/OY595-CV168/2020|EPI ISL 527899|B.1.265|Nigeria|2020-06-09	Africa|hCoV-19/South Africa/KRISP-K000623/2020|EPI ISL 509275|B.1.1.206|South Africa|2020-07-04	0.0007299318	Africa
Africa|hCoV-19/Nigeria/OY598-CV169/2020|EPI ISL 527900|B.1.1|Nigeria|2020-06-09	Africa|hCoV-19/South Africa/KRISP-K000623/2020|EPI ISL 509275|B.1.1.206|South Africa|2020-07-04	0.0005505639	Africa
Africa|hCoV-19/Nigeria/OY605-CV170/2020|EPI ISL 527901|B.1.1|Nigeria|2020-06-12	Africa|hCoV-19/South Africa/KRISP-K000623/2020|EPI ISL 509275|B.1.1.206|South Africa|2020-07-04	0.0005714435	Africa
Africa|hCoV-19/Nigeria/OY608-CV172/2020|EPI ISL 527903|B.1.1|Nigeria|2020-06-11	Africa|hCoV-19/South Africa/KRISP-K000623/2020|EPI ISL 509275|B.1.1.206|South Africa|2020-07-04	0.0004411451	Africa
Africa|hCoV-19/Nigeria/OY612-CV173/2020|EPI ISL 527904|B.1.1|Nigeria|2020-06-13	Africa|hCoV-19/South Africa/KRISP-K000623/2020|EPI ISL 509275|B.1.1.206|South Africa|2020-07-04	0.0004373333	Africa
Africa|hCoV-19/Nigeria/OY616-CV174/2020|EPI ISL 527905|B.1.1|Nigeria|2020-06-12	Africa|hCoV-19/South Africa/KRISP-K000623/2020|EPI ISL 509275|B.1.1.206|South Africa|2020-07-04	0.0005722905	Africa
Africa|hCoV-19/Nigeria/OY625-CV182/2020|EPI ISL 527909|B.1.1|Nigeria|2020-06-13	Africa|hCoV-19/South Africa/KRISP-K000623/2020|EPI ISL 509275|B.1.1.206|South Africa|2020-07-04	0.0004421666	Africa
Africa|hCoV-19/Nigeria/OY626-CV183/2020|EPI ISL 527910|B.1.1|Nigeria|2020-06-13	Africa|hCoV-19/South Africa/KRISP-K000623/2020|EPI ISL 509275|B.1.1.206|South Africa|2020-07-04	0.0004066104	Africa
Africa|hCoV-19/Nigeria/OY627-CV184/2020|EPI ISL 527911|B.1.1|Nigeria|2020-06-13	Africa|hCoV-19/South Africa/KRISP-K000623/2020|EPI ISL 509275|B.1.1.206|South Africa|2020-07-04	0.0003025717	Africa
Africa|hCoV-19/Nigeria/OY628-CV185/2020|EPI ISL 527912|B.1.1|Nigeria|2020-06-13	Africa|hCoV-19/South Africa/KRISP-K000623/2020|EPI ISL 509275|B.1.1.206|South Africa|2020-07-04	0.0005378531	Africa
Africa|hCoV-19/Nigeria/OY633-CV189/2020|EPI ISL 527914|B.1.1.71|Nigeria|2020-06-16	Africa|hCoV-19/South Africa/KRISP-K000623/2020|EPI ISL 509275|B.1.1.206|South Africa|2020-07-04	0.0005042052	Africa
Africa|hCoV-19/Nigeria/OY636-CV192/2020|EPI ISL 527915|B.1.1|Nigeria|2020-06-17	Africa|hCoV-19/South Africa/KRISP-K000623/2020|EPI ISL 509275|B.1.1.206|South Africa|2020-07-04	0.0004033046	Africa
Africa|hCoV-19/Senegal/003/2020|EPI ISL 418206|B.1.356|Senegal|2020-02-28	Africa|hCoV-19/South Africa/KRISP-K000623/2020|EPI ISL 509275|B.1.1.206|South Africa|2020-07-04	0.0005054742	Africa
Africa|hCoV-19/Senegal/016/2020|EPI ISL 418207|B.1.356|Senegal|2020-03-02	Africa|hCoV-19/South Africa/KRISP-K000623/2020|EPI ISL 509275|B.1.1.206|South Africa|2020-07-04	0.0005042171	Africa
Africa|hCoV-19/Senegal/020/2020|EPI ISL 418208|B.1.356|Senegal|2020-03-04	Africa|hCoV-19/South Africa/KRISP-K000623/2020|EPI ISL 509275|B.1.1.206|South Africa|2020-07-04	0.0005056276	Africa
Africa|hCoV-19/Senegal/026/2020|EPI ISL 418209|B.1.356|Senegal|2020-03-03	Africa|hCoV-19/South Africa/KRISP-K000623/2020|EPI ISL 509275|B.1.1.206|South Africa|2020-07-04	0.0005378425	Africa
Africa|hCoV-19/Senegal/073/2020|EPI ISL 418210|B.1|Senegal|2020-03-10	Africa|hCoV-19/South Africa/KRISP-K000623/2020|EPI ISL 509275|B.1.1.206|South Africa|2020-07-04	0.0004033492	Africa
Africa|hCoV-19/Senegal/082/2020|EPI ISL 418211|B.1|Senegal|2020-03-11	Africa|hCoV-19/South Africa/KRISP-K000623/2020|EPI ISL 509275|B.1.1.206|South Africa|2020-07-04	0.0004035391	Africa
Africa|hCoV-19/Senegal/087/2020|EPI ISL 418212|B.1|Senegal|2020-03-11	Africa|hCoV-19/South Africa/KRISP-K000623/2020|EPI ISL 509275|B.1.1.206|South Africa|2020-07-04	0.0004045593	Africa
Africa|hCoV-19/Senegal/094/2020|EPI ISL 418213|B.1|Senegal|2020-03-12	Africa|hCoV-19/South Africa/KRISP-K000623/2020|EPI ISL 509275|B.1.1.206|South Africa|2020-07-04	0.0004373821	Africa
Africa|hCoV-19/Senegal/102/2020|EPI ISL 418214|B.1|Senegal|2020-03-12	Africa|hCoV-19/South Africa/KRISP-K000623/2020|EPI ISL 509275|B.1.1.206|South Africa|2020-07-04	0.0003839347	Africa
Africa|hCoV-19/Senegal/119/2020|EPI ISL 418215|B.1|Senegal|2020-03-12	Africa|hCoV-19/South Africa/KRISP-K000623/2020|EPI ISL 509275|B.1.1.206|South Africa|2020-07-04	0.0004742524	Africa
Africa|hCoV-19/Senegal/1351/2020|EPI ISL 480556|B.6|Senegal|2020-03-28	Africa|hCoV-19/South Africa/KRISP-K000623/2020|EPI ISL 509275|B.1.1.206|South Africa|2020-07-04	0.0006739432	Africa
Africa|hCoV-19/Senegal/136/2020|EPI ISL 418216|A.2|Senegal|2020-03-13	Africa|hCoV-19/South Africa/KRISP-K000623/2020|EPI ISL 509275|B.1.1.206|South Africa|2020-07-04	0.0007733281	Africa
Africa|hCoV-19/Senegal/139/2020|EPI ISL 418217|B.1|Senegal|2020-03-13	Africa|hCoV-19/South Africa/KRISP-K000623/2020|EPI ISL 509275|B.1.1.206|South Africa|2020-07-04	0.0004397548	Africa
Africa|hCoV-19/Senegal/1683/2020|EPI ISL 480783|B.1|Senegal|2020-03-31	Africa|hCoV-19/South Africa/KRISP-K000623/2020|EPI ISL 509275|B.1.1.206|South Africa|2020-07-04	0.0004042963	Africa
Africa|hCoV-19/Senegal/1749/2020|EPI ISL 480787|B.1|Senegal|2020-03-31	Africa|hCoV-19/South Africa/KRISP-K000623/2020|EPI ISL 509275|B.1.1.206|South Africa|2020-07-04	0.0004389176	Africa
Africa|hCoV-19/Senegal/1966/2020|EPI ISL 480789|A.11|Senegal|2020-04-01	Africa|hCoV-19/South Africa/KRISP-K000623/2020|EPI ISL 509275|B.1.1.206|South Africa|2020-07-04	0.0007400090	Africa
Africa|hCoV-19/Senegal/2840/2020|EPI ISL 481220|B.1|Senegal|2020-04-06	Africa|hCoV-19/South Africa/KRISP-K000623/2020|EPI ISL 509275|B.1.1.206|South Africa|2020-07-04	0.0006225733	Africa
Africa|hCoV-19/Senegal/2865/2020|EPI ISL 481234|B.1|Senegal|2020-04-07	Africa|hCoV-19/South Africa/KRISP-K000623/2020|EPI ISL 509275|B.1.1.206|South Africa|2020-07-04	0.0006169429	Africa
Africa|hCoV-19/Senegal/306/2020|EPI ISL 420069|B.3|Senegal|2020-03-17	Africa|hCoV-19/South Africa/KRISP-K000623/2020|EPI ISL 509275|B.1.1.206|South Africa|2020-07-04	0.0005714846	Africa
Africa|hCoV-19/Senegal/315/2020|EPI ISL 420070|B.1|Senegal|2020-03-17	Africa|hCoV-19/South Africa/KRISP-K000623/2020|EPI ISL 509275|B.1.1.206|South Africa|2020-07-04	0.0004705726	Africa
Africa|hCoV-19/Senegal/328/2020|EPI ISL 420071|B.1|Senegal|2020-03-17	Africa|hCoV-19/South Africa/KRISP-K000623/2020|EPI ISL 509275|B.1.1.206|South Africa|2020-07-04	0.0007206067	Africa
Africa|hCoV-19/Senegal/3331/2020|EPI ISL 481235|B.1.5|Senegal|2020-04-09	Africa|hCoV-19/South Africa/KRISP-K000623/2020|EPI ISL 509275|B.1.1.206|South Africa|2020-07-04	0.0004036436	Africa
Africa|hCoV-19/Senegal/370/2020|EPI ISL 420072|B.1|Senegal|2020-03-18	Africa|hCoV-19/South Africa/KRISP-K000623/2020|EPI ISL 509275|B.1.1.206|South Africa|2020-07-04	0.0005055132	Africa
Africa|hCoV-19/Senegal/382/2020|EPI ISL 420073|B.1|Senegal|2020-03-19	Africa|hCoV-19/South Africa/KRISP-K000623/2020|EPI ISL 509275|B.1.1.206|South Africa|2020-07-04	0.0005042610	Africa
Africa|hCoV-19/Senegal/45436/2020|EPI ISL 498238|B.1.1|Senegal|2020-05-27	Africa|hCoV-19/South Africa/KRISP-K000623/2020|EPI ISL 509275|B.1.1.206|South Africa|2020-07-04	0.0003698362	Africa
Africa|hCoV-19/Senegal/45557/2020|EPI ISL 498239|B.1.1|Senegal|2020-05-27	Africa|hCoV-19/South Africa/KRISP-K000623/2020|EPI ISL 509275|B.1.1.206|South Africa|2020-07-04	0.0004741947	Africa
Africa|hCoV-19/Senegal/52357/2020|EPI ISL 498240|B.1.5.12|Senegal|2020-06-03	Africa|hCoV-19/South Africa/KRISP-K000623/2020|EPI ISL 509275|B.1.1.206|South Africa|2020-07-04	0.0006721074	Africa
Africa|hCoV-19/Senegal/52907/2020|EPI ISL 498241|B.1.5.12|Senegal|2020-06-05	Africa|hCoV-19/South Africa/KRISP-K000623/2020|EPI ISL 509275|B.1.1.206|South Africa|2020-07-04	0.0008690423	Africa
Africa|hCoV-19/Senegal/55499/2020|EPI ISL 498242|B.1.5|Senegal|2020-06-07	Africa|hCoV-19/South Africa/KRISP-K000623/2020|EPI ISL 509275|B.1.1.206|South Africa|2020-07-04	0.0005051284	Africa
Africa|hCoV-19/Senegal/55703/2020|EPI ISL 477148|B.1.356|Senegal|2020-06-07	Africa|hCoV-19/South Africa/KRISP-K000623/2020|EPI ISL 509275|B.1.1.206|South Africa|2020-07-04	0.0006264682	Africa
Africa|hCoV-19/Senegal/55728/2020|EPI ISL 477150|B.1.5.12|Senegal|2020-06-07	Africa|hCoV-19/South Africa/KRISP-K000623/2020|EPI ISL 509275|B.1.1.206|South Africa|2020-07-04	0.0005764283	Africa
Africa|hCoV-19/Senegal/55738/2020|EPI ISL 477141|B.1.5.12|Senegal|2020-06-07	Africa|hCoV-19/South Africa/KRISP-K000623/2020|EPI ISL 509275|B.1.1.206|South Africa|2020-07-04	0.0006922201	Africa
Africa|hCoV-19/Senegal/55752/2020|EPI ISL 477149|B.1.5.12|Senegal|2020-06-07	Africa|hCoV-19/South Africa/KRISP-K000623/2020|EPI ISL 509275|B.1.1.206|South Africa|2020-07-04	0.0005462769	Africa
Africa|hCoV-19/Senegal/57065/2020|EPI ISL 476148|B.1.1.44|Senegal|2020-06-09	Africa|hCoV-19/South Africa/KRISP-K000623/2020|EPI ISL 509275|B.1.1.206|South Africa|2020-07-04	0.0004377884	Africa
Africa|hCoV-19/Senegal/5718/2020|EPI ISL 481236|B.1|Senegal|2020-04-18	Africa|hCoV-19/South Africa/KRISP-K000623/2020|EPI ISL 509275|B.1.1.206|South Africa|2020-07-04	0.0004730048	Africa
Africa|hCoV-19/Senegal/57273/2020|EPI ISL 498243|B.1.5.12|Senegal|2020-06-07	Africa|hCoV-19/South Africa/KRISP-K000623/2020|EPI ISL 509275|B.1.1.206|South Africa|2020-07-04	0.0005715019	Africa
Africa|hCoV-19/Senegal/57476/2020|EPI ISL 476149|B.1.5.12|Senegal|2020-06-06	Africa|hCoV-19/South Africa/KRISP-K000623/2020|EPI ISL 509275|B.1.1.206|South Africa|2020-07-04	0.0007100563	Africa
Africa|hCoV-19/Senegal/57503/2020|EPI ISL 498244|B.1.5.12|Senegal|2020-06-09	Africa|hCoV-19/South Africa/KRISP-K000623/2020|EPI ISL 509275|B.1.1.206|South Africa|2020-07-04	0.0006365244	Africa
Africa|hCoV-19/Senegal/57540/2020|EPI ISL 476491|B.1.5.12|Senegal|2020-06-09	Africa|hCoV-19/South Africa/KRISP-K000623/2020|EPI ISL 509275|B.1.1.206|South Africa|2020-07-04	0.0007817980	Africa
Africa|hCoV-19/Senegal/5766/2020|EPI ISL 481237|B.1.5.12|Senegal|2020-04-17	Africa|hCoV-19/South Africa/KRISP-K000623/2020|EPI ISL 509275|B.1.1.206|South Africa|2020-07-04	0.0005715075	Africa
Africa|hCoV-19/Senegal/5770/2020|EPI ISL 481238|B.1|Senegal|2020-04-17	Africa|hCoV-19/South Africa/KRISP-K000623/2020|EPI ISL 509275|B.1.1.206|South Africa|2020-07-04	0.0004539456	Africa
Africa|hCoV-19/Senegal/5785/2020|EPI ISL 481239|B.1.5.12|Senegal|2020-04-17	Africa|hCoV-19/South Africa/KRISP-K000623/2020|EPI ISL 509275|B.1.1.206|South Africa|2020-07-04	0.0005380360	Africa
Africa|hCoV-19/Senegal/5971/2020|EPI ISL 481240|B.1.5|Senegal|2020-04-18	Africa|hCoV-19/South Africa/KRISP-K000623/2020|EPI ISL 509275|B.1.1.206|South Africa|2020-07-04	0.0004398338	Africa
Africa|hCoV-19/Senegal/5986/2020|EPI ISL 481243|B.1|Senegal|2020-04-18	Africa|hCoV-19/South Africa/KRISP-K000623/2020|EPI ISL 509275|B.1.1.206|South Africa|2020-07-04	0.0005380181	Africa
Africa|hCoV-19/Senegal/600/2020|EPI ISL 420074|B.1.5|Senegal|2020-03-20	Africa|hCoV-19/South Africa/KRISP-K000623/2020|EPI ISL 509275|B.1.1.206|South Africa|2020-07-04	0.0004369720	Africa
Africa|hCoV-19/Senegal/611/2020|EPI ISL 420076|B.1|Senegal|2020-03-20	Africa|hCoV-19/South Africa/KRISP-K000623/2020|EPI ISL 509275|B.1.1.206|South Africa|2020-07-04	0.0004706136	Africa
Africa|hCoV-19/Senegal/618/2020|EPI ISL 420077|A|Senegal|2020-03-20	Africa|hCoV-19/South Africa/KRISP-K000623/2020|EPI ISL 509275|B.1.1.206|South Africa|2020-07-04	0.0007060395	Africa
Africa|hCoV-19/Senegal/620/2020|EPI ISL 420078|A.11|Senegal|2020-03-20	Africa|hCoV-19/South Africa/KRISP-K000623/2020|EPI ISL 509275|B.1.1.206|South Africa|2020-07-04	0.0007076808	Africa
Africa|hCoV-19/Senegal/62365/2020|EPI ISL 476492|B.1.5.12|Senegal|2020-06-10	Africa|hCoV-19/South Africa/KRISP-K000623/2020|EPI ISL 509275|B.1.1.206|South Africa|2020-07-04	0.0005378677	Africa
Africa|hCoV-19/Senegal/62368/2020|EPI ISL 476493|B.1.1|Senegal|2020-06-10	Africa|hCoV-19/South Africa/KRISP-K000623/2020|EPI ISL 509275|B.1.1.206|South Africa|2020-07-04	0.0003024530	Africa
Africa|hCoV-19/Senegal/62431/2020|EPI ISL 498247|B.1.5.12|Senegal|2020-06-10	Africa|hCoV-19/South Africa/KRISP-K000623/2020|EPI ISL 509275|B.1.1.206|South Africa|2020-07-04	0.0005118095	Africa
Africa|hCoV-19/Senegal/62872/2020|EPI ISL 476494|B.1.5.12|Senegal|2020-06-11	Africa|hCoV-19/South Africa/KRISP-K000623/2020|EPI ISL 509275|B.1.1.206|South Africa|2020-07-04	0.0005390217	Africa
Africa|hCoV-19/Senegal/62874/2020|EPI ISL 476495|B.1.5.12|Senegal|2020-06-11	Africa|hCoV-19/South Africa/KRISP-K000623/2020|EPI ISL 509275|B.1.1.206|South Africa|2020-07-04	0.0006069269	Africa
Africa|hCoV-19/Senegal/63263/2020|EPI ISL 498249|B.1.5.12|Senegal|2020-06-11	Africa|hCoV-19/South Africa/KRISP-K000623/2020|EPI ISL 509275|B.1.1.206|South Africa|2020-07-04	0.0005408415	Africa
Africa|hCoV-19/Senegal/63728/2020|EPI ISL 476497|B.1.356|Senegal|2020-06-12	Africa|hCoV-19/South Africa/KRISP-K000623/2020|EPI ISL 509275|B.1.1.206|South Africa|2020-07-04	0.0006148295	Africa
Africa|hCoV-19/Senegal/63742/2020|EPI ISL 476514|B.1.5.12|Senegal|2020-06-12	Africa|hCoV-19/South Africa/KRISP-K000623/2020|EPI ISL 509275|B.1.1.206|South Africa|2020-07-04	0.0005715070	Africa
Africa|hCoV-19/Senegal/640/2020|EPI ISL 420079|B.1|Senegal|2020-03-20	Africa|hCoV-19/South Africa/KRISP-K000623/2020|EPI ISL 509275|B.1.1.206|South Africa|2020-07-04	0.0007246690	Africa
Africa|hCoV-19/Senegal/64033/2020|EPI ISL 485715|B.1.5|Senegal|2020-06-12	Africa|hCoV-19/South Africa/KRISP-K000623/2020|EPI ISL 509275|B.1.1.206|South Africa|2020-07-04	0.0005378677	Africa
Africa|hCoV-19/Senegal/64076/2020|EPI ISL 485716|B.1|Senegal|2020-06-12	Africa|hCoV-19/South Africa/KRISP-K000623/2020|EPI ISL 509275|B.1.1.206|South Africa|2020-07-04	0.0008071242	Africa
Africa|hCoV-19/Senegal/64096/2020|EPI ISL 485717|B.1.5.12|Senegal|2020-06-12	Africa|hCoV-19/South Africa/KRISP-K000623/2020|EPI ISL 509275|B.1.1.206|South Africa|2020-07-04	0.0005757571	Africa
Africa|hCoV-19/Senegal/64101/2020|EPI ISL 476516|B.1.5.12|Senegal|2020-06-12	Africa|hCoV-19/South Africa/KRISP-K000623/2020|EPI ISL 509275|B.1.1.206|South Africa|2020-07-04	0.0005736476	Africa
Africa|hCoV-19/Senegal/64163/2020|EPI ISL 477159|B.1.5.12|Senegal|2020-06-12	Africa|hCoV-19/South Africa/KRISP-K000623/2020|EPI ISL 509275|B.1.1.206|South Africa|2020-07-04	0.0007577498	Africa
Africa|hCoV-19/Senegal/64166/2020|EPI ISL 476558|B.1.5.12|Senegal|2020-06-12	Africa|hCoV-19/South Africa/KRISP-K000623/2020|EPI ISL 509275|B.1.1.206|South Africa|2020-07-04	0.0007426930	Africa
Africa|hCoV-19/Senegal/6427/2020|EPI ISL 486873|B.1.5|Senegal|2020-04-20	Africa|hCoV-19/South Africa/KRISP-K000623/2020|EPI ISL 509275|B.1.1.206|South Africa|2020-07-04	0.0004378489	Africa
Africa|hCoV-19/Senegal/6430/2020|EPI ISL 486872|B.1.1|Senegal|2020-04-11	Africa|hCoV-19/South Africa/KRISP-K000623/2020|EPI ISL 509275|B.1.1.206|South Africa|2020-07-04	0.0002697507	Africa
Africa|hCoV-19/Senegal/64709/2020|EPI ISL 476560|B.1.5.12|Senegal|2020-06-13	Africa|hCoV-19/South Africa/KRISP-K000623/2020|EPI ISL 509275|B.1.1.206|South Africa|2020-07-04	0.0010800667	Africa
Africa|hCoV-19/Senegal/64716/2020|EPI ISL 498250|B.1.5.12|Senegal|2020-06-13	Africa|hCoV-19/South Africa/KRISP-K000623/2020|EPI ISL 509275|B.1.1.206|South Africa|2020-07-04	0.0005395304	Africa
Africa|hCoV-19/Senegal/64729/2020|EPI ISL 477155|B.1.1.44|Senegal|2020-06-11	Africa|hCoV-19/South Africa/KRISP-K000623/2020|EPI ISL 509275|B.1.1.206|South Africa|2020-07-04	0.0005068898	Africa
Africa|hCoV-19/Senegal/64763/2020|EPI ISL 476562|B.1.292|Senegal|2020-06-13	Africa|hCoV-19/South Africa/KRISP-K000623/2020|EPI ISL 509275|B.1.1.206|South Africa|2020-07-04	0.0005378892	Africa
Africa|hCoV-19/Senegal/64766/2020|EPI ISL 476564|B.1.5.12|Senegal|2020-06-13	Africa|hCoV-19/South Africa/KRISP-K000623/2020|EPI ISL 509275|B.1.1.206|South Africa|2020-07-04	0.0006050850	Africa
Africa|hCoV-19/Senegal/64771/2020|EPI ISL 482874|B.1.1.44|Senegal|2020-06-13	Africa|hCoV-19/South Africa/KRISP-K000623/2020|EPI ISL 509275|B.1.1.206|South Africa|2020-07-04	0.0005042661	Africa
Africa|hCoV-19/Senegal/64772/2020|EPI ISL 477154|B.1.5.12|Senegal|2020-06-13	Africa|hCoV-19/South Africa/KRISP-K000623/2020|EPI ISL 509275|B.1.1.206|South Africa|2020-07-04	0.0006925695	Africa
Africa|hCoV-19/Senegal/6481/2020|EPI ISL 486871|B.1.5|Senegal|2020-04-21	Africa|hCoV-19/South Africa/KRISP-K000623/2020|EPI ISL 509275|B.1.1.206|South Africa|2020-07-04	0.0004046779	Africa
Africa|hCoV-19/Senegal/64916/2020|EPI ISL 477156|B.1.5.12|Senegal|2020-06-13	Africa|hCoV-19/South Africa/KRISP-K000623/2020|EPI ISL 509275|B.1.1.206|South Africa|2020-07-04	0.0005743999	Africa
Africa|hCoV-19/Senegal/64932/2020|EPI ISL 476569|B.1.1.44|Senegal|2020-06-13	Africa|hCoV-19/South Africa/KRISP-K000623/2020|EPI ISL 509275|B.1.1.206|South Africa|2020-07-04	0.0003697791	Africa
Africa|hCoV-19/Senegal/64969/2020|EPI ISL 476570|B.1.5.12|Senegal|2020-06-13	Africa|hCoV-19/South Africa/KRISP-K000623/2020|EPI ISL 509275|B.1.1.206|South Africa|2020-07-04	0.0008329609	Africa
Africa|hCoV-19/Senegal/65030/2020|EPI ISL 476572|B.1.5.12|Senegal|2020-06-14	Africa|hCoV-19/South Africa/KRISP-K000623/2020|EPI ISL 509275|B.1.1.206|South Africa|2020-07-04	0.0005378314	Africa
Africa|hCoV-19/Senegal/65052/2020|EPI ISL 476574|B.1.5|Senegal|2020-06-13	Africa|hCoV-19/South Africa/KRISP-K000623/2020|EPI ISL 509275|B.1.1.206|South Africa|2020-07-04	0.0005066468	Africa
Africa|hCoV-19/Senegal/65428/2020|EPI ISL 485712|B.1.5.12|Senegal|2020-06-14	Africa|hCoV-19/South Africa/KRISP-K000623/2020|EPI ISL 509275|B.1.1.206|South Africa|2020-07-04	0.0007431094	Africa
Africa|hCoV-19/Senegal/65481/2020|EPI ISL 477151|B.1.1|Senegal|2020-06-14	Africa|hCoV-19/South Africa/KRISP-K000623/2020|EPI ISL 509275|B.1.1.206|South Africa|2020-07-04	0.0004480217	Africa
Africa|hCoV-19/Senegal/65548/2020|EPI ISL 477153|B.1.5.12|Senegal|2020-06-14	Africa|hCoV-19/South Africa/KRISP-K000623/2020|EPI ISL 509275|B.1.1.206|South Africa|2020-07-04	0.0006944277	Africa
Africa|hCoV-19/Senegal/65601/2020|EPI ISL 485713|B.1.5.12|Senegal|2020-06-14	Africa|hCoV-19/South Africa/KRISP-K000623/2020|EPI ISL 509275|B.1.1.206|South Africa|2020-07-04	0.0005378440	Africa
Africa|hCoV-19/Senegal/659/2020|EPI ISL 480554|B.1|Senegal|2020-03-21	Africa|hCoV-19/South Africa/KRISP-K000623/2020|EPI ISL 509275|B.1.1.206|South Africa|2020-07-04	0.0005055714	Africa
Africa|hCoV-19/Senegal/6597/2020|EPI ISL 486870|B.1.356|Senegal|2020-04-23	Africa|hCoV-19/South Africa/KRISP-K000623/2020|EPI ISL 509275|B.1.1.206|South Africa|2020-07-04	0.0005378425	Africa
Africa|hCoV-19/Senegal/6619/2020|EPI ISL 498230|B.1|Senegal|2020-04-21	Africa|hCoV-19/South Africa/KRISP-K000623/2020|EPI ISL 509275|B.1.1.206|South Africa|2020-07-04	0.0005042070	Africa
Africa|hCoV-19/Senegal/6626/2020|EPI ISL 498229|B.1|Senegal|2020-04-21	Africa|hCoV-19/South Africa/KRISP-K000623/2020|EPI ISL 509275|B.1.1.206|South Africa|2020-07-04	0.0005381264	Africa
Africa|hCoV-19/Senegal/66298/2020|EPI ISL 485708|B.1.5.12|Senegal|2020-06-15	Africa|hCoV-19/South Africa/KRISP-K000623/2020|EPI ISL 509275|B.1.1.206|South Africa|2020-07-04	0.0007398042	Africa
Africa|hCoV-19/Senegal/66443/2020|EPI ISL 485711|B.1.1|Senegal|2020-06-15	Africa|hCoV-19/South Africa/KRISP-K000623/2020|EPI ISL 509275|B.1.1.206|South Africa|2020-07-04	0.0005440812	Africa
Africa|hCoV-19/Senegal/66458/2020|EPI ISL 485710|B.1.1|Senegal|2020-06-15	Africa|hCoV-19/South Africa/KRISP-K000623/2020|EPI ISL 509275|B.1.1.206|South Africa|2020-07-04	0.0003360802	Africa
Africa|hCoV-19/Senegal/6751/2020|EPI ISL 486859|B.1.1|Senegal|2020-04-21	Africa|hCoV-19/South Africa/KRISP-K000623/2020|EPI ISL 509275|B.1.1.206|South Africa|2020-07-04	0.0003741755	Africa
Africa|hCoV-19/Senegal/6762/2020|EPI ISL 486869|B.1.5.12|Senegal|2020-04-21	Africa|hCoV-19/South Africa/KRISP-K000623/2020|EPI ISL 509275|B.1.1.206|South Africa|2020-07-04	0.0007000709	Africa
Africa|hCoV-19/Senegal/68303/2020|EPI ISL 477143|B.1.5.12|Senegal|2020-06-17	Africa|hCoV-19/South Africa/KRISP-K000623/2020|EPI ISL 509275|B.1.1.206|South Africa|2020-07-04	0.0005760051	Africa
Africa|hCoV-19/Senegal/68349/2020|EPI ISL 485635|B.1.5.12|Senegal|2020-06-18	Africa|hCoV-19/South Africa/KRISP-K000623/2020|EPI ISL 509275|B.1.1.206|South Africa|2020-07-04	0.0006723597	Africa
Africa|hCoV-19/Senegal/6837/2020|EPI ISL 486868|B.1.272|Senegal|2020-04-21	Africa|hCoV-19/South Africa/KRISP-K000623/2020|EPI ISL 509275|B.1.1.206|South Africa|2020-07-04	0.0005771701	Africa
Africa|hCoV-19/Senegal/6839/2020|EPI ISL 486867|B.1|Senegal|2020-04-23	Africa|hCoV-19/South Africa/KRISP-K000623/2020|EPI ISL 509275|B.1.1.206|South Africa|2020-07-04	0.0005407246	Africa
Africa|hCoV-19/Senegal/68458/2020|EPI ISL 482878|B.1.1|Senegal|2020-06-18	Africa|hCoV-19/South Africa/KRISP-K000623/2020|EPI ISL 509275|B.1.1.206|South Africa|2020-07-04	0.0003360802	Africa
Africa|hCoV-19/Senegal/6847/2020|EPI ISL 486865|B.1.272|Senegal|2020-04-02	Africa|hCoV-19/South Africa/KRISP-K000623/2020|EPI ISL 509275|B.1.1.206|South Africa|2020-07-04	0.0005714940	Africa
Africa|hCoV-19/Senegal/68488/2020|EPI ISL 482877|B.1.356|Senegal|2020-06-17	Africa|hCoV-19/South Africa/KRISP-K000623/2020|EPI ISL 509275|B.1.1.206|South Africa|2020-07-04	0.0006723573	Africa
Africa|hCoV-19/Senegal/68525/2020|EPI ISL 477142|B.1.1|Senegal|2020-06-17	Africa|hCoV-19/South Africa/KRISP-K000623/2020|EPI ISL 509275|B.1.1.206|South Africa|2020-07-04	0.0005521612	Africa
Africa|hCoV-19/Senegal/68548/2020|EPI ISL 482876|B.1.5.12|Senegal|2020-06-17	Africa|hCoV-19/South Africa/KRISP-K000623/2020|EPI ISL 509275|B.1.1.206|South Africa|2020-07-04	0.0005107451	Africa
Africa|hCoV-19/Senegal/68550/2020|EPI ISL 482875|B.1.5.12|Senegal|2020-06-16	Africa|hCoV-19/South Africa/KRISP-K000623/2020|EPI ISL 509275|B.1.1.206|South Africa|2020-07-04	0.0005387370	Africa
Africa|hCoV-19/Senegal/6914/2020|EPI ISL 498237|B.1.5|Senegal|2020-04-24	Africa|hCoV-19/South Africa/KRISP-K000623/2020|EPI ISL 509275|B.1.1.206|South Africa|2020-07-04	0.0005493687	Africa
Africa|hCoV-19/Senegal/6934/2020|EPI ISL 498235|B.1.5.12|Senegal|2020-04-22	Africa|hCoV-19/South Africa/KRISP-K000623/2020|EPI ISL 509275|B.1.1.206|South Africa|2020-07-04	0.0006426916	Africa
Africa|hCoV-19/Senegal/70339/2020|EPI ISL 477146|B.1.5.12|Senegal|2020-06-20	Africa|hCoV-19/South Africa/KRISP-K000623/2020|EPI ISL 509275|B.1.1.206|South Africa|2020-07-04	0.0006182379	Africa
Africa|hCoV-19/Senegal/70427/2020|EPI ISL 477144|B.1.5.12|Senegal|2020-06-20	Africa|hCoV-19/South Africa/KRISP-K000623/2020|EPI ISL 509275|B.1.1.206|South Africa|2020-07-04	0.0006196998	Africa
Africa|hCoV-19/Senegal/70440/2020|EPI ISL 477145|B.1.5.12|Senegal|2020-06-19	Africa|hCoV-19/South Africa/KRISP-K000623/2020|EPI ISL 509275|B.1.1.206|South Africa|2020-07-04	0.0006900941	Africa
Africa|hCoV-19/Senegal/83493/2020|EPI ISL 498252|B.1.1.44|Senegal|2020-07-09	Africa|hCoV-19/South Africa/KRISP-K000623/2020|EPI ISL 509275|B.1.1.206|South Africa|2020-07-04	0.0005864605	Africa
Africa|hCoV-19/Senegal/9068/2020|EPI ISL 498236|B.1.356|Senegal|2020-04-24	Africa|hCoV-19/South Africa/KRISP-K000623/2020|EPI ISL 509275|B.1.1.206|South Africa|2020-07-04	0.0005383489	Africa
Africa|hCoV-19/Senegal/9250/2020|EPI ISL 486866|B.1.1|Senegal|2020-04-22	Africa|hCoV-19/South Africa/KRISP-K000623/2020|EPI ISL 509275|B.1.1.206|South Africa|2020-07-04	0.0005378424	Africa
Africa|hCoV-19/Senegal/9256/2020|EPI ISL 486864|B.1.1|Senegal|2020-04-23	Africa|hCoV-19/South Africa/KRISP-K000623/2020|EPI ISL 509275|B.1.1.206|South Africa|2020-07-04	0.0005093751	Africa
Africa|hCoV-19/Senegal/9369/2020|EPI ISL 486863|B.1.5|Senegal|2020-04-25	Africa|hCoV-19/South Africa/KRISP-K000623/2020|EPI ISL 509275|B.1.1.206|South Africa|2020-07-04	0.0004033317	Africa
Africa|hCoV-19/Senegal/9392/2020|EPI ISL 486862|B.1.1|Senegal|2020-04-25	Africa|hCoV-19/South Africa/KRISP-K000623/2020|EPI ISL 509275|B.1.1.206|South Africa|2020-07-04	0.0004052093	Africa
Africa|hCoV-19/Senegal/9439/2020|EPI ISL 486861|B.1.1.44|Senegal|2020-04-25	Africa|hCoV-19/South Africa/KRISP-K000623/2020|EPI ISL 509275|B.1.1.206|South Africa|2020-07-04	0.0003361481	Africa
Africa|hCoV-19/Senegal/9615/2020|EPI ISL 486860|B.1.5.12|Senegal|2020-04-25	Africa|hCoV-19/South Africa/KRISP-K000623/2020|EPI ISL 509275|B.1.1.206|South Africa|2020-07-04	0.0005042070	Africa
Africa|hCoV-19/Senegal/9819/2020|EPI ISL 498233|B.1|Senegal|2020-04-25	Africa|hCoV-19/South Africa/KRISP-K000623/2020|EPI ISL 509275|B.1.1.206|South Africa|2020-07-04	0.0005817871	Africa
Africa|hCoV-19/Senegal/9821/2020|EPI ISL 498232|B.1.356|Senegal|2020-04-25	Africa|hCoV-19/South Africa/KRISP-K000623/2020|EPI ISL 509275|B.1.1.206|South Africa|2020-07-04	0.0005100918	Africa
Africa|hCoV-19/Senegal/9838/2020|EPI ISL 498231|B.1.272|Senegal|2020-04-25	Africa|hCoV-19/South Africa/KRISP-K000623/2020|EPI ISL 509275|B.1.1.206|South Africa|2020-07-04	0.0006103899	Africa
Africa|hCoV-19/Sierra Leone/KGH-G-8548/2020|EPI ISL 512811|B.1|Sierra Leone|2020-03-30	Africa|hCoV-19/South Africa/KRISP-K000623/2020|EPI ISL 509275|B.1.1.206|South Africa|2020-07-04	0.0005042610	Africa
Africa|hCoV-19/Sierra Leone/KGH-G-8549/2020|EPI ISL 512812|B.1.1|Sierra Leone|2020-03-31	Africa|hCoV-19/South Africa/KRISP-K000623/2020|EPI ISL 509275|B.1.1.206|South Africa|2020-07-04	0.0002688417	Africa
Africa|hCoV-19/Sierra Leone/KGH-G-8603/2020|EPI ISL 512813|B.1|Sierra Leone|2020-04-23	Africa|hCoV-19/South Africa/KRISP-K000623/2020|EPI ISL 509275|B.1.1.206|South Africa|2020-07-04	0.0005044594	Africa
Africa|hCoV-19/Sierra Leone/KGH-G-8604/2020|EPI ISL 512814|B.6|Sierra Leone|2020-04-03	Africa|hCoV-19/South Africa/KRISP-K000623/2020|EPI ISL 509275|B.1.1.206|South Africa|2020-07-04	0.0006724025	Africa
Africa|hCoV-19/Sierra Leone/KGH-G-8607/2020|EPI ISL 512815|B.1.1|Sierra Leone|2020-04-03	Africa|hCoV-19/South Africa/KRISP-K000623/2020|EPI ISL 509275|B.1.1.206|South Africa|2020-07-04	0.0003025821	Africa
Africa|hCoV-19/Sierra Leone/KGH-G-8625/2020|EPI ISL 512816|A.12|Sierra Leone|2020-04-10	Africa|hCoV-19/South Africa/KRISP-K000623/2020|EPI ISL 509275|B.1.1.206|South Africa|2020-07-04	0.0009753381	Africa
Africa|hCoV-19/Sierra Leone/KGH-G-8626/2020|EPI ISL 512817|A.12|Sierra Leone|2020-04-10	Africa|hCoV-19/South Africa/KRISP-K000623/2020|EPI ISL 509275|B.1.1.206|South Africa|2020-07-04	0.0008743118	Africa
Africa|hCoV-19/Sierra Leone/KGH-G-8627/2020|EPI ISL 512818|B.1.5|Sierra Leone|2020-04-08	Africa|hCoV-19/South Africa/KRISP-K000623/2020|EPI ISL 509275|B.1.1.206|South Africa|2020-07-04	0.0004369808	Africa
Africa|hCoV-19/Sierra Leone/KGH-G-8668/2020|EPI ISL 512819|A.12|Sierra Leone|2020-04-11	Africa|hCoV-19/South Africa/KRISP-K000623/2020|EPI ISL 509275|B.1.1.206|South Africa|2020-07-04	0.0008276626	Africa
Africa|hCoV-19/Sierra Leone/KGH-G-8669/2020|EPI ISL 512820|A.12|Sierra Leone|2020-04-14	Africa|hCoV-19/South Africa/KRISP-K000623/2020|EPI ISL 509275|B.1.1.206|South Africa|2020-07-04	0.0009079967	Africa
Africa|hCoV-19/South Africa/KRISP-0001/2020|EPI ISL 467431|B|South Africa|2020-03-23	Africa|hCoV-19/South Africa/KRISP-K000623/2020|EPI ISL 509275|B.1.1.206|South Africa|2020-07-04	0.0004716139	Africa
Africa|hCoV-19/South Africa/KRISP-0016/2020|EPI ISL 467432|B.1.106|South Africa|2020-03-28	Africa|hCoV-19/South Africa/KRISP-K000623/2020|EPI ISL 509275|B.1.1.206|South Africa|2020-07-04	0.0004033452	Africa
Africa|hCoV-19/South Africa/KRISP-0017/2020|EPI ISL 467433|B.1.5|South Africa|2020-04-03	Africa|hCoV-19/South Africa/KRISP-K000623/2020|EPI ISL 509275|B.1.1.206|South Africa|2020-07-04	0.0003697256	Africa
Africa|hCoV-19/South Africa/KRISP-0019/2020|EPI ISL 467434|B.1.5|South Africa|2020-04-02	Africa|hCoV-19/South Africa/KRISP-K000623/2020|EPI ISL 509275|B.1.1.206|South Africa|2020-07-04	0.0003697256	Africa
Africa|hCoV-19/South Africa/KRISP-0021/2020|EPI ISL 467435|B.1.5|South Africa|2020-04-02	Africa|hCoV-19/South Africa/KRISP-K000623/2020|EPI ISL 509275|B.1.1.206|South Africa|2020-07-04	0.0004035215	Africa
Africa|hCoV-19/South Africa/KRISP-0024/2020|EPI ISL 467436|B.1.106|South Africa|2020-04-01	Africa|hCoV-19/South Africa/KRISP-K000623/2020|EPI ISL 509275|B.1.1.206|South Africa|2020-07-04	0.0003800980	Africa
Africa|hCoV-19/South Africa/KRISP-0026/2020|EPI ISL 467437|B.1.106|South Africa|2020-04-01	Africa|hCoV-19/South Africa/KRISP-K000623/2020|EPI ISL 509275|B.1.1.206|South Africa|2020-07-04	0.0004037121	Africa
Africa|hCoV-19/South Africa/KRISP-0028/2020|EPI ISL 467438|B.1.106|South Africa|2020-04-02	Africa|hCoV-19/South Africa/KRISP-K000623/2020|EPI ISL 509275|B.1.1.206|South Africa|2020-07-04	0.0004155603	Africa
Africa|hCoV-19/South Africa/KRISP-0029/2020|EPI ISL 467439|B.1.5|South Africa|2020-04-02	Africa|hCoV-19/South Africa/KRISP-K000623/2020|EPI ISL 509275|B.1.1.206|South Africa|2020-07-04	0.0004226769	Africa
Africa|hCoV-19/South Africa/KRISP-0033/2020|EPI ISL 467440|B.1.106|South Africa|2020-04-01	Africa|hCoV-19/South Africa/KRISP-K000623/2020|EPI ISL 509275|B.1.1.206|South Africa|2020-07-04	0.0003741348	Africa
Africa|hCoV-19/South Africa/KRISP-0035/2020|EPI ISL 467441|B.1.5|South Africa|2020-03-27	Africa|hCoV-19/South Africa/KRISP-K000623/2020|EPI ISL 509275|B.1.1.206|South Africa|2020-07-04	0.0003697132	Africa
Africa|hCoV-19/South Africa/KRISP-0041/2020|EPI ISL 467443|B.1.5|South Africa|2020-03-25	Africa|hCoV-19/South Africa/KRISP-K000623/2020|EPI ISL 509275|B.1.1.206|South Africa|2020-07-04	0.0003697132	Africa
Africa|hCoV-19/South Africa/KRISP-005/2020|EPI ISL 455630|B.1.5|South Africa|2020-04-29	Africa|hCoV-19/South Africa/KRISP-K000623/2020|EPI ISL 509275|B.1.1.206|South Africa|2020-07-04	0.0004193877	Africa
Africa|hCoV-19/South Africa/KRISP-0055/2020|EPI ISL 467444|B.1.5|South Africa|2020-03-24	Africa|hCoV-19/South Africa/KRISP-K000623/2020|EPI ISL 509275|B.1.1.206|South Africa|2020-07-04	0.0003697127	Africa
Africa|hCoV-19/South Africa/KRISP-0056/2020|EPI ISL 467445|B.1.5|South Africa|2020-04-04	Africa|hCoV-19/South Africa/KRISP-K000623/2020|EPI ISL 509275|B.1.1.206|South Africa|2020-07-04	0.0004369895	Africa
Africa|hCoV-19/South Africa/KRISP-0057/2020|EPI ISL 467446|B.1.5|South Africa|2020-03-29	Africa|hCoV-19/South Africa/KRISP-K000623/2020|EPI ISL 509275|B.1.1.206|South Africa|2020-07-04	0.0003701112	Africa
Africa|hCoV-19/South Africa/KRISP-0059/2020|EPI ISL 467448|B.1.5|South Africa|2020-04-01	Africa|hCoV-19/South Africa/KRISP-K000623/2020|EPI ISL 509275|B.1.1.206|South Africa|2020-07-04	0.0004429698	Africa
Africa|hCoV-19/South Africa/KRISP-0065/2020|EPI ISL 467449|B.1.106|South Africa|2020-04-04	Africa|hCoV-19/South Africa/KRISP-K000623/2020|EPI ISL 509275|B.1.1.206|South Africa|2020-07-04	0.0004039288	Africa
Africa|hCoV-19/South Africa/KRISP-0066/2020|EPI ISL 467450|B.1.106|South Africa|2020-04-03	Africa|hCoV-19/South Africa/KRISP-K000623/2020|EPI ISL 509275|B.1.1.206|South Africa|2020-07-04	0.0004033316	Africa
Africa|hCoV-19/South Africa/KRISP-0067/2020|EPI ISL 467451|B.1.5|South Africa|2020-04-03	Africa|hCoV-19/South Africa/KRISP-K000623/2020|EPI ISL 509275|B.1.1.206|South Africa|2020-07-04	0.0003697132	Africa
Africa|hCoV-19/South Africa/KRISP-0074/2020|EPI ISL 467452|B.1.106|South Africa|2020-04-04	Africa|hCoV-19/South Africa/KRISP-K000623/2020|EPI ISL 509275|B.1.1.206|South Africa|2020-07-04	0.0003777614	Africa
Africa|hCoV-19/South Africa/KRISP-0075/2020|EPI ISL 467453|B.1.106|South Africa|2020-04-04	Africa|hCoV-19/South Africa/KRISP-K000623/2020|EPI ISL 509275|B.1.1.206|South Africa|2020-07-04	0.0004035487	Africa
Africa|hCoV-19/South Africa/KRISP-0080/2020|EPI ISL 467454|B.1.106|South Africa|2020-04-01	Africa|hCoV-19/South Africa/KRISP-K000623/2020|EPI ISL 509275|B.1.1.206|South Africa|2020-07-04	0.0004033316	Africa
Africa|hCoV-19/South Africa/KRISP-0081/2020|EPI ISL 467455|B.1.106|South Africa|2020-04-06	Africa|hCoV-19/South Africa/KRISP-K000623/2020|EPI ISL 509275|B.1.1.206|South Africa|2020-07-04	0.0004033316	Africa
Africa|hCoV-19/South Africa/KRISP-0084/2020|EPI ISL 467456|B.1.106|South Africa|2020-04-05	Africa|hCoV-19/South Africa/KRISP-K000623/2020|EPI ISL 509275|B.1.1.206|South Africa|2020-07-04	0.0004033316	Africa
Africa|hCoV-19/South Africa/KRISP-0088/2020|EPI ISL 467457|B.1.106|South Africa|2020-04-07	Africa|hCoV-19/South Africa/KRISP-K000623/2020|EPI ISL 509275|B.1.1.206|South Africa|2020-07-04	0.0004033316	Africa
Africa|hCoV-19/South Africa/KRISP-0089/2020|EPI ISL 467458|B.1.106|South Africa|2020-04-05	Africa|hCoV-19/South Africa/KRISP-K000623/2020|EPI ISL 509275|B.1.1.206|South Africa|2020-07-04	0.0004113067	Africa
Africa|hCoV-19/South Africa/KRISP-0090/2020|EPI ISL 467459|B.1.106|South Africa|2020-04-03	Africa|hCoV-19/South Africa/KRISP-K000623/2020|EPI ISL 509275|B.1.1.206|South Africa|2020-07-04	0.0004126922	Africa
Africa|hCoV-19/South Africa/KRISP-0096/2020|EPI ISL 467461|B.1.106|South Africa|2020-04-01	Africa|hCoV-19/South Africa/KRISP-K000623/2020|EPI ISL 509275|B.1.1.206|South Africa|2020-07-04	0.0003726306	Africa
Africa|hCoV-19/South Africa/KRISP-0097/2020|EPI ISL 467462|B.1.106|South Africa|2020-04-01	Africa|hCoV-19/South Africa/KRISP-K000623/2020|EPI ISL 509275|B.1.1.206|South Africa|2020-07-04	0.0004035895	Africa
Africa|hCoV-19/South Africa/KRISP-0111/2020|EPI ISL 467465|B.1.106|South Africa|2020-04-01	Africa|hCoV-19/South Africa/KRISP-K000623/2020|EPI ISL 509275|B.1.1.206|South Africa|2020-07-04	0.0005062878	Africa
Africa|hCoV-19/South Africa/KRISP-0113/2020|EPI ISL 467467|B.1.106|South Africa|2020-04-05	Africa|hCoV-19/South Africa/KRISP-K000623/2020|EPI ISL 509275|B.1.1.206|South Africa|2020-07-04	0.0004369704	Africa
Africa|hCoV-19/South Africa/KRISP-0115/2020|EPI ISL 467468|B.1.5|South Africa|2020-04-04	Africa|hCoV-19/South Africa/KRISP-K000623/2020|EPI ISL 509275|B.1.1.206|South Africa|2020-07-04	0.0003697132	Africa
Africa|hCoV-19/South Africa/KRISP-0118/2020|EPI ISL 467470|B.1.106|South Africa|2020-04-01	Africa|hCoV-19/South Africa/KRISP-K000623/2020|EPI ISL 509275|B.1.1.206|South Africa|2020-07-04	0.0004033452	Africa
Africa|hCoV-19/South Africa/KRISP-0119/2020|EPI ISL 467471|B.1.5|South Africa|2020-04-01	Africa|hCoV-19/South Africa/KRISP-K000623/2020|EPI ISL 509275|B.1.1.206|South Africa|2020-07-04	0.0003697132	Africa
Africa|hCoV-19/South Africa/KRISP-012/2020|EPI ISL 421576|B.1.1.10|South Africa|2020-04-01	Africa|hCoV-19/South Africa/KRISP-K000623/2020|EPI ISL 509275|B.1.1.206|South Africa|2020-07-04	0.0004037156	Africa
Africa|hCoV-19/South Africa/KRISP-0120/2020|EPI ISL 467472|B.1.106|South Africa|2020-04-01	Africa|hCoV-19/South Africa/KRISP-K000623/2020|EPI ISL 509275|B.1.1.206|South Africa|2020-07-04	0.0004369705	Africa
Africa|hCoV-19/South Africa/KRISP-0123/2020|EPI ISL 467475|B.1.5|South Africa|2020-05-14	Africa|hCoV-19/South Africa/KRISP-K000623/2020|EPI ISL 509275|B.1.1.206|South Africa|2020-07-04	0.0004705948	Africa
Africa|hCoV-19/South Africa/KRISP-0124/2020|EPI ISL 467476|B.1.1.57|South Africa|2020-05-13	Africa|hCoV-19/South Africa/KRISP-K000623/2020|EPI ISL 509275|B.1.1.206|South Africa|2020-07-04	0.0003045301	Africa
Africa|hCoV-19/South Africa/KRISP-0125/2020|EPI ISL 467477|B.1.1.52|South Africa|2020-05-13	Africa|hCoV-19/South Africa/KRISP-K000623/2020|EPI ISL 509275|B.1.1.206|South Africa|2020-07-04	0.0003696958	Africa
Africa|hCoV-19/South Africa/KRISP-0126/2020|EPI ISL 467478|B.1.1.40|South Africa|2020-05-13	Africa|hCoV-19/South Africa/KRISP-K000623/2020|EPI ISL 509275|B.1.1.206|South Africa|2020-07-04	0.0004705504	Africa
Africa|hCoV-19/South Africa/KRISP-0127/2020|EPI ISL 467479|B.1.5.19|South Africa|2020-05-13	Africa|hCoV-19/South Africa/KRISP-K000623/2020|EPI ISL 509275|B.1.1.206|South Africa|2020-07-04	0.0004705837	Africa
Africa|hCoV-19/South Africa/KRISP-0128/2020|EPI ISL 467480|B.1.1.57|South Africa|2020-05-13	Africa|hCoV-19/South Africa/KRISP-K000623/2020|EPI ISL 509275|B.1.1.206|South Africa|2020-07-04	0.0003037492	Africa
Africa|hCoV-19/South Africa/KRISP-0129/2020|EPI ISL 467481|B.1.1.52|South Africa|2020-05-13	Africa|hCoV-19/South Africa/KRISP-K000623/2020|EPI ISL 509275|B.1.1.206|South Africa|2020-07-04	0.0004033127	Africa
Africa|hCoV-19/South Africa/KRISP-0130/2020|EPI ISL 467482|B.1.1.57|South Africa|2020-05-13	Africa|hCoV-19/South Africa/KRISP-K000623/2020|EPI ISL 509275|B.1.1.206|South Africa|2020-07-04	0.0003360736	Africa
Africa|hCoV-19/South Africa/KRISP-0131/2020|EPI ISL 467483|B.1.5|South Africa|2020-05-13	Africa|hCoV-19/South Africa/KRISP-K000623/2020|EPI ISL 509275|B.1.1.206|South Africa|2020-07-04	0.0004369720	Africa
Africa|hCoV-19/South Africa/KRISP-0132/2020|EPI ISL 467484|B.1.1.40|South Africa|2020-05-13	Africa|hCoV-19/South Africa/KRISP-K000623/2020|EPI ISL 509275|B.1.1.206|South Africa|2020-07-04	0.0003696797	Africa
Africa|hCoV-19/South Africa/KRISP-0133/2020|EPI ISL 467485|B.1.1.57|South Africa|2020-05-13	Africa|hCoV-19/South Africa/KRISP-K000623/2020|EPI ISL 509275|B.1.1.206|South Africa|2020-07-04	0.0003696958	Africa
Africa|hCoV-19/South Africa/KRISP-0134/2020|EPI ISL 467486|B.1.1.206|South Africa|2020-05-14	Africa|hCoV-19/South Africa/KRISP-K000623/2020|EPI ISL 509275|B.1.1.206|South Africa|2020-07-04	0.0002016231	Africa
Africa|hCoV-19/South Africa/KRISP-0135/2020|EPI ISL 467487|B.1.1.57|South Africa|2020-05-14	Africa|hCoV-19/South Africa/KRISP-K000623/2020|EPI ISL 509275|B.1.1.206|South Africa|2020-07-04	0.0003049531	Africa
Africa|hCoV-19/South Africa/KRISP-0136/2020|EPI ISL 467488|B.1.5|South Africa|2020-05-14	Africa|hCoV-19/South Africa/KRISP-K000623/2020|EPI ISL 509275|B.1.1.206|South Africa|2020-07-04	0.0005042291	Africa
Africa|hCoV-19/South Africa/KRISP-0137/2020|EPI ISL 467489|B.1.1.52|South Africa|2020-05-14	Africa|hCoV-19/South Africa/KRISP-K000623/2020|EPI ISL 509275|B.1.1.206|South Africa|2020-07-04	0.0003696958	Africa
Africa|hCoV-19/South Africa/KRISP-0138/2020|EPI ISL 467490|B.1.1.53|South Africa|2020-05-14	Africa|hCoV-19/South Africa/KRISP-K000623/2020|EPI ISL 509275|B.1.1.206|South Africa|2020-07-04	0.0003697045	Africa
Africa|hCoV-19/South Africa/KRISP-0139/2020|EPI ISL 467491|B.1.1|South Africa|2020-05-16	Africa|hCoV-19/South Africa/KRISP-K000623/2020|EPI ISL 509275|B.1.1.206|South Africa|2020-07-04	0.0003360803	Africa
Africa|hCoV-19/South Africa/KRISP-0143/2020|EPI ISL 467493|B.1.1.56|South Africa|2020-05-21	Africa|hCoV-19/South Africa/KRISP-K000623/2020|EPI ISL 509275|B.1.1.206|South Africa|2020-07-04	0.0003360656	Africa
Africa|hCoV-19/South Africa/KRISP-0144/2020|EPI ISL 467494|B.1.5.16|South Africa|2020-05-30	Africa|hCoV-19/South Africa/KRISP-K000623/2020|EPI ISL 509275|B.1.1.206|South Africa|2020-07-04	0.0004369808	Africa
Africa|hCoV-19/South Africa/KRISP-0145/2020|EPI ISL 467495|B.1.106|South Africa|2020-05-30	Africa|hCoV-19/South Africa/KRISP-K000623/2020|EPI ISL 509275|B.1.1.206|South Africa|2020-07-04	0.0004369514	Africa
Africa|hCoV-19/South Africa/KRISP-0148/2020|EPI ISL 467498|B.1.1|South Africa|2020-05-30	Africa|hCoV-19/South Africa/KRISP-K000623/2020|EPI ISL 509275|B.1.1.206|South Africa|2020-07-04	0.0003697206	Africa
Africa|hCoV-19/South Africa/KRISP-0149/2020|EPI ISL 467499|B.1.1|South Africa|2020-05-30	Africa|hCoV-19/South Africa/KRISP-K000623/2020|EPI ISL 509275|B.1.1.206|South Africa|2020-07-04	0.0003024530	Africa
Africa|hCoV-19/South Africa/KRISP-0150/2020|EPI ISL 467500|B.1.1.75|South Africa|2020-05-30	Africa|hCoV-19/South Africa/KRISP-K000623/2020|EPI ISL 509275|B.1.1.206|South Africa|2020-07-04	0.0004705410	Africa
Africa|hCoV-19/South Africa/KRISP-0151/2020|EPI ISL 467501|B.1.1|South Africa|2020-06-01	Africa|hCoV-19/South Africa/KRISP-K000623/2020|EPI ISL 509275|B.1.1.206|South Africa|2020-07-04	0.0003703604	Africa
Africa|hCoV-19/South Africa/KRISP-0152/2020|EPI ISL 467502|B.1.1|South Africa|2020-06-01	Africa|hCoV-19/South Africa/KRISP-K000623/2020|EPI ISL 509275|B.1.1.206|South Africa|2020-07-04	0.0003360803	Africa
Africa|hCoV-19/South Africa/KRISP-0153/2020|EPI ISL 467503|B.1.1|South Africa|2020-06-01	Africa|hCoV-19/South Africa/KRISP-K000623/2020|EPI ISL 509275|B.1.1.206|South Africa|2020-07-04	0.0003696958	Africa
Africa|hCoV-19/South Africa/KRISP-0154/2020|EPI ISL 467504|B.1.1|South Africa|2020-06-01	Africa|hCoV-19/South Africa/KRISP-K000623/2020|EPI ISL 509275|B.1.1.206|South Africa|2020-07-04	0.0002706421	Africa
Africa|hCoV-19/South Africa/KRISP-0155/2020|EPI ISL 467505|B.1.106|South Africa|2020-06-01	Africa|hCoV-19/South Africa/KRISP-K000623/2020|EPI ISL 509275|B.1.1.206|South Africa|2020-07-04	0.0004770541	Africa
Africa|hCoV-19/South Africa/KRISP-0157/2020|EPI ISL 467507|B.1.1.273|South Africa|2020-05-25	Africa|hCoV-19/South Africa/KRISP-K000623/2020|EPI ISL 509275|B.1.1.206|South Africa|2020-07-04	0.0004033045	Africa
Africa|hCoV-19/South Africa/KRISP-0158/2020|EPI ISL 467508|B.1.106|South Africa|2020-05-28	Africa|hCoV-19/South Africa/KRISP-K000623/2020|EPI ISL 509275|B.1.1.206|South Africa|2020-07-04	0.0005042391	Africa
Africa|hCoV-19/South Africa/KRISP-0159/2020|EPI ISL 467509|B.1.5|South Africa|2020-06-01	Africa|hCoV-19/South Africa/KRISP-K000623/2020|EPI ISL 509275|B.1.1.206|South Africa|2020-07-04	0.0003697132	Africa
Africa|hCoV-19/South Africa/KRISP-0160/2020|EPI ISL 467510|B.1.5|South Africa|2020-06-01	Africa|hCoV-19/South Africa/KRISP-K000623/2020|EPI ISL 509275|B.1.1.206|South Africa|2020-07-04	0.0003737068	Africa
Africa|hCoV-19/South Africa/KRISP-0161/2020|EPI ISL 467511|B.1.106|South Africa|2020-06-01	Africa|hCoV-19/South Africa/KRISP-K000623/2020|EPI ISL 509275|B.1.1.206|South Africa|2020-07-04	0.0004705933	Africa
Africa|hCoV-19/South Africa/KRISP-0165/2020|EPI ISL 467515|B.1.1|South Africa|2020-05-29	Africa|hCoV-19/South Africa/KRISP-K000623/2020|EPI ISL 509275|B.1.1.206|South Africa|2020-07-04	0.0003044446	Africa
Africa|hCoV-19/South Africa/KRISP-0166/2020|EPI ISL 467516|B.1.5|South Africa|2020-04-14	Africa|hCoV-19/South Africa/KRISP-K000623/2020|EPI ISL 509275|B.1.1.206|South Africa|2020-07-04	0.0004706248	Africa
Africa|hCoV-19/South Africa/KRISP-0167/2020|EPI ISL 467517|B.1.106|South Africa|2020-06-02	Africa|hCoV-19/South Africa/KRISP-K000623/2020|EPI ISL 509275|B.1.1.206|South Africa|2020-07-04	0.0004705931	Africa
Africa|hCoV-19/South Africa/KRISP-0168/2020|EPI ISL 467518|B.1.106|South Africa|2020-05-28	Africa|hCoV-19/South Africa/KRISP-K000623/2020|EPI ISL 509275|B.1.1.206|South Africa|2020-07-04	0.0004705931	Africa
Africa|hCoV-19/South Africa/KRISP-0169/2020|EPI ISL 467519|B.1|South Africa|2020-05-31	Africa|hCoV-19/South Africa/KRISP-K000623/2020|EPI ISL 509275|B.1.1.206|South Africa|2020-07-04	0.0004391653	Africa
Africa|hCoV-19/South Africa/KRISP-0170/2020|EPI ISL 467520|B.1.1.273|South Africa|2020-05-31	Africa|hCoV-19/South Africa/KRISP-K000623/2020|EPI ISL 509275|B.1.1.206|South Africa|2020-07-04	0.0004057862	Africa
Africa|hCoV-19/South Africa/KRISP-0174/2020|EPI ISL 467524|B.1.106|South Africa|2020-06-04	Africa|hCoV-19/South Africa/KRISP-K000623/2020|EPI ISL 509275|B.1.1.206|South Africa|2020-07-04	0.0004705931	Africa
Africa|hCoV-19/South Africa/KRISP-0175/2020|EPI ISL 482702|B.1.1.273|South Africa|2020-06-05	Africa|hCoV-19/South Africa/KRISP-K000623/2020|EPI ISL 509275|B.1.1.206|South Africa|2020-07-04	0.0004047149	Africa
Africa|hCoV-19/South Africa/KRISP-0178/2020|EPI ISL 482704|B.1.1.57|South Africa|2020-06-05	Africa|hCoV-19/South Africa/KRISP-K000623/2020|EPI ISL 509275|B.1.1.206|South Africa|2020-07-04	0.0004048049	Africa
Africa|hCoV-19/South Africa/KRISP-0179/2020|EPI ISL 482705|B.1.5.16|South Africa|2020-06-06	Africa|hCoV-19/South Africa/KRISP-K000623/2020|EPI ISL 509275|B.1.1.206|South Africa|2020-07-04	0.0005715076	Africa
Africa|hCoV-19/South Africa/KRISP-0185/2020|EPI ISL 482708|B.1.1|South Africa|2020-06-07	Africa|hCoV-19/South Africa/KRISP-K000623/2020|EPI ISL 509275|B.1.1.206|South Africa|2020-07-04	0.0003697119	Africa
Africa|hCoV-19/South Africa/KRISP-0190/2020|EPI ISL 482709|B.1.1.273|South Africa|2020-06-06	Africa|hCoV-19/South Africa/KRISP-K000623/2020|EPI ISL 509275|B.1.1.206|South Africa|2020-07-04	0.0004036165	Africa
Africa|hCoV-19/South Africa/KRISP-0191/2020|EPI ISL 482710|B.1.106|South Africa|2020-06-04	Africa|hCoV-19/South Africa/KRISP-K000623/2020|EPI ISL 509275|B.1.1.206|South Africa|2020-07-04	0.0005044884	Africa
Africa|hCoV-19/South Africa/KRISP-0193/2020|EPI ISL 482848|B.1.106|South Africa|2020-06-03	Africa|hCoV-19/South Africa/KRISP-K000623/2020|EPI ISL 509275|B.1.1.206|South Africa|2020-07-04	0.0004750473	Africa
Africa|hCoV-19/South Africa/KRISP-0194/2020|EPI ISL 482849|B.1.106|South Africa|2020-06-06	Africa|hCoV-19/South Africa/KRISP-K000623/2020|EPI ISL 509275|B.1.1.206|South Africa|2020-07-04	0.0004875862	Africa
Africa|hCoV-19/South Africa/KRISP-0195/2020|EPI ISL 482850|B.1.106|South Africa|2020-06-07	Africa|hCoV-19/South Africa/KRISP-K000623/2020|EPI ISL 509275|B.1.1.206|South Africa|2020-07-04	0.0005506740	Africa
Africa|hCoV-19/South Africa/KRISP-0196/2020|EPI ISL 482712|B.1.106|South Africa|2020-06-08	Africa|hCoV-19/South Africa/KRISP-K000623/2020|EPI ISL 509275|B.1.1.206|South Africa|2020-07-04	0.0005378425	Africa
Africa|hCoV-19/South Africa/KRISP-0197/2020|EPI ISL 482713|B.1.1.206|South Africa|2020-06-08	Africa|hCoV-19/South Africa/KRISP-K000623/2020|EPI ISL 509275|B.1.1.206|South Africa|2020-07-04	0.0001702275	Africa
Africa|hCoV-19/South Africa/KRISP-0198/2020|EPI ISL 482851|B.1.1|South Africa|2020-06-11	Africa|hCoV-19/South Africa/KRISP-K000623/2020|EPI ISL 509275|B.1.1.206|South Africa|2020-07-04	0.0003409343	Africa
Africa|hCoV-19/South Africa/KRISP-0199/2020|EPI ISL 482714|B.1.5|South Africa|2020-06-11	Africa|hCoV-19/South Africa/KRISP-K000623/2020|EPI ISL 509275|B.1.1.206|South Africa|2020-07-04	0.0005106765	Africa
Africa|hCoV-19/South Africa/KRISP-02/2020|EPI ISL 421572|B|South Africa|2020-03-23	Africa|hCoV-19/South Africa/KRISP-K000623/2020|EPI ISL 509275|B.1.1.206|South Africa|2020-07-04	0.0006873670	Africa
Africa|hCoV-19/South Africa/KRISP-0200/2020|EPI ISL 482715|B.1.5|South Africa|2020-06-11	Africa|hCoV-19/South Africa/KRISP-K000623/2020|EPI ISL 509275|B.1.1.206|South Africa|2020-07-04	0.0004764260	Africa
Africa|hCoV-19/South Africa/KRISP-0201/2020|EPI ISL 482716|B.1.1|South Africa|2020-06-11	Africa|hCoV-19/South Africa/KRISP-K000623/2020|EPI ISL 509275|B.1.1.206|South Africa|2020-07-04	0.0003024530	Africa
Africa|hCoV-19/South Africa/KRISP-0203/2020|EPI ISL 482852|B.1.1|South Africa|2020-06-11	Africa|hCoV-19/South Africa/KRISP-K000623/2020|EPI ISL 509275|B.1.1.206|South Africa|2020-07-04	0.0003362837	Africa
Africa|hCoV-19/South Africa/KRISP-0206/2020|EPI ISL 482719|B.1.5|South Africa|2020-06-11	Africa|hCoV-19/South Africa/KRISP-K000623/2020|EPI ISL 509275|B.1.1.206|South Africa|2020-07-04	0.0004717664	Africa
Africa|hCoV-19/South Africa/KRISP-0211/2020|EPI ISL 482720|B.1.5|South Africa|2020-06-11	Africa|hCoV-19/South Africa/KRISP-K000623/2020|EPI ISL 509275|B.1.1.206|South Africa|2020-07-04	0.0004371174	Africa
Africa|hCoV-19/South Africa/KRISP-0212/2020|EPI ISL 482721|B.1.5|South Africa|2020-06-11	Africa|hCoV-19/South Africa/KRISP-K000623/2020|EPI ISL 509275|B.1.1.206|South Africa|2020-07-04	0.0004382666	Africa
Africa|hCoV-19/South Africa/KRISP-0213/2020|EPI ISL 482722|B.1.5|South Africa|2020-06-11	Africa|hCoV-19/South Africa/KRISP-K000623/2020|EPI ISL 509275|B.1.1.206|South Africa|2020-07-04	0.0004036436	Africa
Africa|hCoV-19/South Africa/KRISP-0214/2020|EPI ISL 482723|B.1.5|South Africa|2020-06-11	Africa|hCoV-19/South Africa/KRISP-K000623/2020|EPI ISL 509275|B.1.1.206|South Africa|2020-07-04	0.0005063493	Africa
Africa|hCoV-19/South Africa/KRISP-0224/2020|EPI ISL 482724|B.1.144|South Africa|2020-06-11	Africa|hCoV-19/South Africa/KRISP-K000623/2020|EPI ISL 509275|B.1.1.206|South Africa|2020-07-04	0.0003061292	Africa
Africa|hCoV-19/South Africa/KRISP-0243/2020|EPI ISL 482725|B.1.140|South Africa|2020-06-14	Africa|hCoV-19/South Africa/KRISP-K000623/2020|EPI ISL 509275|B.1.1.206|South Africa|2020-07-04	0.0005861865	Africa
Africa|hCoV-19/South Africa/KRISP-0245/2020|EPI ISL 482726|B.1.144|South Africa|2020-06-14	Africa|hCoV-19/South Africa/KRISP-K000623/2020|EPI ISL 509275|B.1.1.206|South Africa|2020-07-04	0.0002688542	Africa
Africa|hCoV-19/South Africa/KRISP-0255/2020|EPI ISL 482728|B.1.5|South Africa|2020-06-14	Africa|hCoV-19/South Africa/KRISP-K000623/2020|EPI ISL 509275|B.1.1.206|South Africa|2020-07-04	0.0003057299	Africa
Africa|hCoV-19/South Africa/KRISP-0259/2020|EPI ISL 482729|B.1|South Africa|2020-06-15	Africa|hCoV-19/South Africa/KRISP-K000623/2020|EPI ISL 509275|B.1.1.206|South Africa|2020-07-04	0.0005130296	Africa
Africa|hCoV-19/South Africa/KRISP-0260/2020|EPI ISL 482730|B.1.140|South Africa|2020-06-15	Africa|hCoV-19/South Africa/KRISP-K000623/2020|EPI ISL 509275|B.1.1.206|South Africa|2020-07-04	0.0006494439	Africa
Africa|hCoV-19/South Africa/KRISP-0261/2020|EPI ISL 482731|B.1.5|South Africa|2020-06-15	Africa|hCoV-19/South Africa/KRISP-K000623/2020|EPI ISL 509275|B.1.1.206|South Africa|2020-07-04	0.0005105455	Africa
Africa|hCoV-19/South Africa/KRISP-0266/2020|EPI ISL 482853|B.1.1|South Africa|2020-06-17	Africa|hCoV-19/South Africa/KRISP-K000623/2020|EPI ISL 509275|B.1.1.206|South Africa|2020-07-04	0.0004706122	Africa
Africa|hCoV-19/South Africa/KRISP-0267/2020|EPI ISL 482854|A|South Africa|2020-06-17	Africa|hCoV-19/South Africa/KRISP-K000623/2020|EPI ISL 509275|B.1.1.206|South Africa|2020-07-04	0.0010575095	Africa
Africa|hCoV-19/South Africa/KRISP-0268/2020|EPI ISL 482855|B.1.1.117|South Africa|2020-06-17	Africa|hCoV-19/South Africa/KRISP-K000623/2020|EPI ISL 509275|B.1.1.206|South Africa|2020-07-04	0.0004081737	Africa
Africa|hCoV-19/South Africa/KRISP-0269/2020|EPI ISL 482856|B.1.5|South Africa|2020-06-17	Africa|hCoV-19/South Africa/KRISP-K000623/2020|EPI ISL 509275|B.1.1.206|South Africa|2020-07-04	0.0005115759	Africa
Africa|hCoV-19/South Africa/KRISP-0270/2020|EPI ISL 482857|B.1.1.117|South Africa|2020-06-17	Africa|hCoV-19/South Africa/KRISP-K000623/2020|EPI ISL 509275|B.1.1.206|South Africa|2020-07-04	0.0004071766	Africa
Africa|hCoV-19/South Africa/KRISP-0271/2020|EPI ISL 482858|B.1.1|South Africa|2020-06-17	Africa|hCoV-19/South Africa/KRISP-K000623/2020|EPI ISL 509275|B.1.1.206|South Africa|2020-07-04	0.0004802351	Africa
Africa|hCoV-19/South Africa/KRISP-0272/2020|EPI ISL 482859|B.1.1|South Africa|2020-06-17	Africa|hCoV-19/South Africa/KRISP-K000623/2020|EPI ISL 509275|B.1.1.206|South Africa|2020-07-04	0.0003422560	Africa
Africa|hCoV-19/South Africa/KRISP-0273/2020|EPI ISL 482860|B.1.1.57|South Africa|2020-06-18	Africa|hCoV-19/South Africa/KRISP-K000623/2020|EPI ISL 509275|B.1.1.206|South Africa|2020-07-04	0.0005133594	Africa
Africa|hCoV-19/South Africa/KRISP-0274/2020|EPI ISL 482861|B.1.1.57|South Africa|2020-06-18	Africa|hCoV-19/South Africa/KRISP-K000623/2020|EPI ISL 509275|B.1.1.206|South Africa|2020-07-04	0.0005123604	Africa
Africa|hCoV-19/South Africa/KRISP-0275/2020|EPI ISL 482862|B.1.1|South Africa|2020-06-18	Africa|hCoV-19/South Africa/KRISP-K000623/2020|EPI ISL 509275|B.1.1.206|South Africa|2020-07-04	0.0003368241	Africa
Africa|hCoV-19/South Africa/KRISP-0276/2020|EPI ISL 482863|B.1.1.57|South Africa|2020-06-18	Africa|hCoV-19/South Africa/KRISP-K000623/2020|EPI ISL 509275|B.1.1.206|South Africa|2020-07-04	0.0005146979	Africa
Africa|hCoV-19/South Africa/KRISP-0277/2020|EPI ISL 482864|B.1.1.273|South Africa|2020-06-16	Africa|hCoV-19/South Africa/KRISP-K000623/2020|EPI ISL 509275|B.1.1.206|South Africa|2020-07-04	0.0005487550	Africa
Africa|hCoV-19/South Africa/KRISP-0278/2020|EPI ISL 482865|B.1.1.75|South Africa|2020-06-16	Africa|hCoV-19/South Africa/KRISP-K000623/2020|EPI ISL 509275|B.1.1.206|South Africa|2020-07-04	0.0004065186	Africa
Africa|hCoV-19/South Africa/KRISP-0279/2020|EPI ISL 482866|B.1.1.56|South Africa|2020-06-16	Africa|hCoV-19/South Africa/KRISP-K000623/2020|EPI ISL 509275|B.1.1.206|South Africa|2020-07-04	0.0004479231	Africa
Africa|hCoV-19/South Africa/KRISP-0280/2020|EPI ISL 482867|B.1.1.206|South Africa|2020-06-16	Africa|hCoV-19/South Africa/KRISP-K000623/2020|EPI ISL 509275|B.1.1.206|South Africa|2020-07-04	0.0001344041	Africa
Africa|hCoV-19/South Africa/KRISP-0281/2020|EPI ISL 482868|B.1.1.206|South Africa|2020-06-16	Africa|hCoV-19/South Africa/KRISP-K000623/2020|EPI ISL 509275|B.1.1.206|South Africa|2020-07-04	0.0001373574	Africa
Africa|hCoV-19/South Africa/KRISP-0282/2020|EPI ISL 482869|B.1.1.206|South Africa|2020-06-16	Africa|hCoV-19/South Africa/KRISP-K000623/2020|EPI ISL 509275|B.1.1.206|South Africa|2020-07-04	0.0001716296	Africa
Africa|hCoV-19/South Africa/KRISP-0283/2020|EPI ISL 482870|B.1.1.206|South Africa|2020-06-16	Africa|hCoV-19/South Africa/KRISP-K000623/2020|EPI ISL 509275|B.1.1.206|South Africa|2020-07-04	0.0002792367	Africa
Africa|hCoV-19/South Africa/KRISP-0284/2020|EPI ISL 482871|B.1.1.206|South Africa|2020-06-16	Africa|hCoV-19/South Africa/KRISP-K000623/2020|EPI ISL 509275|B.1.1.206|South Africa|2020-07-04	0.0002034066	Africa
Africa|hCoV-19/South Africa/KRISP-0285/2020|EPI ISL 482872|B.1.1.206|South Africa|2020-06-16	Africa|hCoV-19/South Africa/KRISP-K000623/2020|EPI ISL 509275|B.1.1.206|South Africa|2020-07-04	0.0001710250	Africa
Africa|hCoV-19/South Africa/KRISP-0286/2020|EPI ISL 487277|B.1.1|South Africa|2020-06-26	Africa|hCoV-19/South Africa/KRISP-K000623/2020|EPI ISL 509275|B.1.1.206|South Africa|2020-07-04	0.0003024530	Africa
Africa|hCoV-19/South Africa/KRISP-0287/2020|EPI ISL 487278|B.1.1.84|South Africa|2020-06-26	Africa|hCoV-19/South Africa/KRISP-K000623/2020|EPI ISL 509275|B.1.1.206|South Africa|2020-07-04	0.0003390159	Africa
Africa|hCoV-19/South Africa/KRISP-0288/2020|EPI ISL 487279|B.1.140|South Africa|2020-06-26	Africa|hCoV-19/South Africa/KRISP-K000623/2020|EPI ISL 509275|B.1.1.206|South Africa|2020-07-04	0.0005481594	Africa
Africa|hCoV-19/South Africa/KRISP-0290/2020|EPI ISL 487280|B.1.1.84|South Africa|2020-06-26	Africa|hCoV-19/South Africa/KRISP-K000623/2020|EPI ISL 509275|B.1.1.206|South Africa|2020-07-04	0.0003708260	Africa
Africa|hCoV-19/South Africa/KRISP-0291/2020|EPI ISL 487281|B.1.1.84|South Africa|2020-06-26	Africa|hCoV-19/South Africa/KRISP-K000623/2020|EPI ISL 509275|B.1.1.206|South Africa|2020-07-04	0.0004377355	Africa
Africa|hCoV-19/South Africa/KRISP-0293/2020|EPI ISL 487282|B.1.5|South Africa|2020-06-25	Africa|hCoV-19/South Africa/KRISP-K000623/2020|EPI ISL 509275|B.1.1.206|South Africa|2020-07-04	0.0006224337	Africa
Africa|hCoV-19/South Africa/KRISP-0296/2020|EPI ISL 487284|B.1.1.57|South Africa|2020-06-26	Africa|hCoV-19/South Africa/KRISP-K000623/2020|EPI ISL 509275|B.1.1.206|South Africa|2020-07-04	0.0003417299	Africa
Africa|hCoV-19/South Africa/KRISP-0297/2020|EPI ISL 487285|B.1.1.84|South Africa|2020-06-26	Africa|hCoV-19/South Africa/KRISP-K000623/2020|EPI ISL 509275|B.1.1.206|South Africa|2020-07-04	0.0003397990	Africa
Africa|hCoV-19/South Africa/KRISP-0299/2020|EPI ISL 487287|B.1.140|South Africa|2020-06-25	Africa|hCoV-19/South Africa/KRISP-K000623/2020|EPI ISL 509275|B.1.1.206|South Africa|2020-07-04	0.0005087599	Africa
Africa|hCoV-19/South Africa/KRISP-0300/2020|EPI ISL 487288|B.1.140|South Africa|2020-06-25	Africa|hCoV-19/South Africa/KRISP-K000623/2020|EPI ISL 509275|B.1.1.206|South Africa|2020-07-04	0.0005378910	Africa
Africa|hCoV-19/South Africa/KRISP-0302/2020|EPI ISL 487289|B.1.5|South Africa|2020-06-24	Africa|hCoV-19/South Africa/KRISP-K000623/2020|EPI ISL 509275|B.1.1.206|South Africa|2020-07-04	0.0005525997	Africa
Africa|hCoV-19/South Africa/KRISP-0303/2020|EPI ISL 487348|B.1.144|South Africa|2020-06-25	Africa|hCoV-19/South Africa/KRISP-K000623/2020|EPI ISL 509275|B.1.1.206|South Africa|2020-07-04	0.0003759112	Africa
Africa|hCoV-19/South Africa/KRISP-0305/2020|EPI ISL 487291|B.1.1.206|South Africa|2020-06-24	Africa|hCoV-19/South Africa/KRISP-K000623/2020|EPI ISL 509275|B.1.1.206|South Africa|2020-07-04	0.0002802795	Africa
Africa|hCoV-19/South Africa/KRISP-0308/2020|EPI ISL 487292|C.1|South Africa|2020-06-24	Africa|hCoV-19/South Africa/KRISP-K000623/2020|EPI ISL 509275|B.1.1.206|South Africa|2020-07-04	0.0004742314	Africa
Africa|hCoV-19/South Africa/KRISP-0309/2020|EPI ISL 487293|C.1|South Africa|2020-06-24	Africa|hCoV-19/South Africa/KRISP-K000623/2020|EPI ISL 509275|B.1.1.206|South Africa|2020-07-04	0.0005199798	Africa
Africa|hCoV-19/South Africa/KRISP-0310/2020|EPI ISL 487294|C.1|South Africa|2020-06-24	Africa|hCoV-19/South Africa/KRISP-K000623/2020|EPI ISL 509275|B.1.1.206|South Africa|2020-07-04	0.0004756535	Africa
Africa|hCoV-19/South Africa/KRISP-0312/2020|EPI ISL 487295|B.1.1.62|South Africa|2020-06-24	Africa|hCoV-19/South Africa/KRISP-K000623/2020|EPI ISL 509275|B.1.1.206|South Africa|2020-07-04	0.0003712677	Africa
Africa|hCoV-19/South Africa/KRISP-0318/2020|EPI ISL 487297|B.1.1.206|South Africa|2020-06-23	Africa|hCoV-19/South Africa/KRISP-K000623/2020|EPI ISL 509275|B.1.1.206|South Africa|2020-07-04	0.0002353447	Africa
Africa|hCoV-19/South Africa/KRISP-0321/2020|EPI ISL 487298|B.1.1.206|South Africa|2020-06-24	Africa|hCoV-19/South Africa/KRISP-K000623/2020|EPI ISL 509275|B.1.1.206|South Africa|2020-07-04	0.0003099789	Africa
Africa|hCoV-19/South Africa/KRISP-0322/2020|EPI ISL 487299|B.1.1.288|South Africa|2020-06-24	Africa|hCoV-19/South Africa/KRISP-K000623/2020|EPI ISL 509275|B.1.1.206|South Africa|2020-07-04	0.0002780116	Africa
Africa|hCoV-19/South Africa/KRISP-0323/2020|EPI ISL 487300|B.1.1.288|South Africa|2020-06-24	Africa|hCoV-19/South Africa/KRISP-K000623/2020|EPI ISL 509275|B.1.1.206|South Africa|2020-07-04	0.0003073897	Africa
Africa|hCoV-19/South Africa/KRISP-0327/2020|EPI ISL 487301|C.1|South Africa|2020-06-24	Africa|hCoV-19/South Africa/KRISP-K000623/2020|EPI ISL 509275|B.1.1.206|South Africa|2020-07-04	0.0004892312	Africa
Africa|hCoV-19/South Africa/KRISP-0331/2020|EPI ISL 487302|B.1.1.206|South Africa|2020-06-24	Africa|hCoV-19/South Africa/KRISP-K000623/2020|EPI ISL 509275|B.1.1.206|South Africa|2020-07-04	0.0002734845	Africa
Africa|hCoV-19/South Africa/KRISP-0332/2020|EPI ISL 487303|C.1|South Africa|2020-06-24	Africa|hCoV-19/South Africa/KRISP-K000623/2020|EPI ISL 509275|B.1.1.206|South Africa|2020-07-04	0.0005139598	Africa
Africa|hCoV-19/South Africa/KRISP-0336/2020|EPI ISL 487304|B.1.1.273|South Africa|2020-06-18	Africa|hCoV-19/South Africa/KRISP-K000623/2020|EPI ISL 509275|B.1.1.206|South Africa|2020-07-04	0.0005042053	Africa
Africa|hCoV-19/South Africa/KRISP-0337/2020|EPI ISL 495517|B.1.1.273|South Africa|2020-06-18	Africa|hCoV-19/South Africa/KRISP-K000623/2020|EPI ISL 509275|B.1.1.206|South Africa|2020-07-04	0.0005184220	Africa
Africa|hCoV-19/South Africa/KRISP-0338/2020|EPI ISL 487305|B.1.1.273|South Africa|2020-06-18	Africa|hCoV-19/South Africa/KRISP-K000623/2020|EPI ISL 509275|B.1.1.206|South Africa|2020-07-04	0.0004741946	Africa
Africa|hCoV-19/South Africa/KRISP-0339/2020|EPI ISL 487306|B.1.1.273|South Africa|2020-06-18	Africa|hCoV-19/South Africa/KRISP-K000623/2020|EPI ISL 509275|B.1.1.206|South Africa|2020-07-04	0.0004831948	Africa
Africa|hCoV-19/South Africa/KRISP-0340/2020|EPI ISL 487307|B.1.1.273|South Africa|2020-06-17	Africa|hCoV-19/South Africa/KRISP-K000623/2020|EPI ISL 509275|B.1.1.206|South Africa|2020-07-04	0.0004792589	Africa
Africa|hCoV-19/South Africa/KRISP-0342/2020|EPI ISL 495518|B.1.1.206|South Africa|2020-06-18	Africa|hCoV-19/South Africa/KRISP-K000623/2020|EPI ISL 509275|B.1.1.206|South Africa|2020-07-04	0.0002446200	Africa
Africa|hCoV-19/South Africa/KRISP-0343/2020|EPI ISL 495519|H.1|South Africa|2020-06-18	Africa|hCoV-19/South Africa/KRISP-K000623/2020|EPI ISL 509275|B.1.1.206|South Africa|2020-07-04	0.0003739734	Africa
Africa|hCoV-19/South Africa/KRISP-0344/2020|EPI ISL 495520|C.1|South Africa|2020-06-20	Africa|hCoV-19/South Africa/KRISP-K000623/2020|EPI ISL 509275|B.1.1.206|South Africa|2020-07-04	0.0006411745	Africa
Africa|hCoV-19/South Africa/KRISP-0346/2020|EPI ISL 495521|B.1.140|South Africa|2020-06-18	Africa|hCoV-19/South Africa/KRISP-K000623/2020|EPI ISL 509275|B.1.1.206|South Africa|2020-07-04	0.0005855397	Africa
Africa|hCoV-19/South Africa/KRISP-0347/2020|EPI ISL 487308|B.1.1.206|South Africa|2020-06-18	Africa|hCoV-19/South Africa/KRISP-K000623/2020|EPI ISL 509275|B.1.1.206|South Africa|2020-07-04	0.0002352419	Africa
Africa|hCoV-19/South Africa/KRISP-0348/2020|EPI ISL 487309|B.1.144|South Africa|2020-06-18	Africa|hCoV-19/South Africa/KRISP-K000623/2020|EPI ISL 509275|B.1.1.206|South Africa|2020-07-04	0.0002752288	Africa
Africa|hCoV-19/South Africa/KRISP-0349/2020|EPI ISL 487310|B.1.1.206|South Africa|2020-06-17	Africa|hCoV-19/South Africa/KRISP-K000623/2020|EPI ISL 509275|B.1.1.206|South Africa|2020-07-04	0.0002031520	Africa
Africa|hCoV-19/South Africa/KRISP-0350/2020|EPI ISL 487311|B.1.1.206|South Africa|2020-06-17	Africa|hCoV-19/South Africa/KRISP-K000623/2020|EPI ISL 509275|B.1.1.206|South Africa|2020-07-04	0.0002018129	Africa
Africa|hCoV-19/South Africa/KRISP-0352/2020|EPI ISL 487312|B.1.1.206|South Africa|2020-06-17	Africa|hCoV-19/South Africa/KRISP-K000623/2020|EPI ISL 509275|B.1.1.206|South Africa|2020-07-04	0.0002017587	Africa
Africa|hCoV-19/South Africa/KRISP-0356/2020|EPI ISL 487313|B.1.5|South Africa|2020-06-25	Africa|hCoV-19/South Africa/KRISP-K000623/2020|EPI ISL 509275|B.1.1.206|South Africa|2020-07-04	0.0005749941	Africa
Africa|hCoV-19/South Africa/KRISP-0360/2020|EPI ISL 487314|C.1|South Africa|2020-06-19	Africa|hCoV-19/South Africa/KRISP-K000623/2020|EPI ISL 509275|B.1.1.206|South Africa|2020-07-04	0.0005714308	Africa
Africa|hCoV-19/South Africa/KRISP-0361/2020|EPI ISL 487315|B.1.1.206|South Africa|2020-06-18	Africa|hCoV-19/South Africa/KRISP-K000623/2020|EPI ISL 509275|B.1.1.206|South Africa|2020-07-04	0.0002072658	Africa
Africa|hCoV-19/South Africa/KRISP-0365/2020|EPI ISL 487316|B.1.1.84|South Africa|2020-06-25	Africa|hCoV-19/South Africa/KRISP-K000623/2020|EPI ISL 509275|B.1.1.206|South Africa|2020-07-04	0.0003696885	Africa
Africa|hCoV-19/South Africa/KRISP-0366/2020|EPI ISL 487317|B.1.1|South Africa|2020-06-18	Africa|hCoV-19/South Africa/KRISP-K000623/2020|EPI ISL 509275|B.1.1.206|South Africa|2020-07-04	0.0002433591	Africa
Africa|hCoV-19/South Africa/KRISP-0367/2020|EPI ISL 487318|B.1.1.273|South Africa|2020-06-25	Africa|hCoV-19/South Africa/KRISP-K000623/2020|EPI ISL 509275|B.1.1.206|South Africa|2020-07-04	0.0004714124	Africa
Africa|hCoV-19/South Africa/KRISP-0368/2020|EPI ISL 487319|B.1.1|South Africa|2020-06-18	Africa|hCoV-19/South Africa/KRISP-K000623/2020|EPI ISL 509275|B.1.1.206|South Africa|2020-07-04	0.0003024601	Africa
Africa|hCoV-19/South Africa/KRISP-0369/2020|EPI ISL 487320|B.1.1.84|South Africa|2020-06-25	Africa|hCoV-19/South Africa/KRISP-K000623/2020|EPI ISL 509275|B.1.1.206|South Africa|2020-07-04	0.0003696797	Africa
Africa|hCoV-19/South Africa/KRISP-0370/2020|EPI ISL 487321|B.1.140|South Africa|2020-06-25	Africa|hCoV-19/South Africa/KRISP-K000623/2020|EPI ISL 509275|B.1.1.206|South Africa|2020-07-04	0.0005715459	Africa
Africa|hCoV-19/South Africa/KRISP-0372/2020|EPI ISL 487323|B.1.106|South Africa|2020-06-19	Africa|hCoV-19/South Africa/KRISP-K000623/2020|EPI ISL 509275|B.1.1.206|South Africa|2020-07-04	0.0004769195	Africa
Africa|hCoV-19/South Africa/KRISP-0373/2020|EPI ISL 487324|B.1.106|South Africa|2020-06-19	Africa|hCoV-19/South Africa/KRISP-K000623/2020|EPI ISL 509275|B.1.1.206|South Africa|2020-07-04	0.0005378659	Africa
Africa|hCoV-19/South Africa/KRISP-0375/2020|EPI ISL 487325|B.1.140|South Africa|2020-06-25	Africa|hCoV-19/South Africa/KRISP-K000623/2020|EPI ISL 509275|B.1.1.206|South Africa|2020-07-04	0.0005756868	Africa
Africa|hCoV-19/South Africa/KRISP-0376/2020|EPI ISL 487326|B.1.5|South Africa|2020-06-22	Africa|hCoV-19/South Africa/KRISP-K000623/2020|EPI ISL 509275|B.1.1.206|South Africa|2020-07-04	0.0004073421	Africa
Africa|hCoV-19/South Africa/KRISP-0377/2020|EPI ISL 495522|B.1.1|South Africa|2020-06-22	Africa|hCoV-19/South Africa/KRISP-K000623/2020|EPI ISL 509275|B.1.1.206|South Africa|2020-07-04	0.0003180891	Africa
Africa|hCoV-19/South Africa/KRISP-0378/2020|EPI ISL 487327|B.1.1.84|South Africa|2020-06-22	Africa|hCoV-19/South Africa/KRISP-K000623/2020|EPI ISL 509275|B.1.1.206|South Africa|2020-07-04	0.0003462095	Africa
Africa|hCoV-19/South Africa/KRISP-0380/2020|EPI ISL 487328|B.1.1.84|South Africa|2020-06-25	Africa|hCoV-19/South Africa/KRISP-K000623/2020|EPI ISL 509275|B.1.1.206|South Africa|2020-07-04	0.0003363935	Africa
Africa|hCoV-19/South Africa/KRISP-0382/2020|EPI ISL 495523|B.1.140|South Africa|2020-06-25	Africa|hCoV-19/South Africa/KRISP-K000623/2020|EPI ISL 509275|B.1.1.206|South Africa|2020-07-04	0.0005600863	Africa
Africa|hCoV-19/South Africa/KRISP-0383/2020|EPI ISL 495524|B.1.140|South Africa|2020-06-25	Africa|hCoV-19/South Africa/KRISP-K000623/2020|EPI ISL 509275|B.1.1.206|South Africa|2020-07-04	0.0007462089	Africa
Africa|hCoV-19/South Africa/KRISP-0384/2020|EPI ISL 495525|B.1.140|South Africa|2020-06-25	Africa|hCoV-19/South Africa/KRISP-K000623/2020|EPI ISL 509275|B.1.1.206|South Africa|2020-07-04	0.0005550412	Africa
Africa|hCoV-19/South Africa/KRISP-0386/2020|EPI ISL 487329|B.1.1.62|South Africa|2020-07-01	Africa|hCoV-19/South Africa/KRISP-K000623/2020|EPI ISL 509275|B.1.1.206|South Africa|2020-07-04	0.0003697116	Africa
Africa|hCoV-19/South Africa/KRISP-0387/2020|EPI ISL 487330|B.1.1.99|South Africa|2020-07-01	Africa|hCoV-19/South Africa/KRISP-K000623/2020|EPI ISL 509275|B.1.1.206|South Africa|2020-07-04	0.0004041874	Africa
Africa|hCoV-19/South Africa/KRISP-0388/2020|EPI ISL 487331|B.1.140|South Africa|2020-07-01	Africa|hCoV-19/South Africa/KRISP-K000623/2020|EPI ISL 509275|B.1.1.206|South Africa|2020-07-04	0.0005422654	Africa
Africa|hCoV-19/South Africa/KRISP-0389/2020|EPI ISL 487332|C.9|South Africa|2020-07-01	Africa|hCoV-19/South Africa/KRISP-K000623/2020|EPI ISL 509275|B.1.1.206|South Africa|2020-07-04	0.0005378297	Africa
Africa|hCoV-19/South Africa/KRISP-0390/2020|EPI ISL 487333|C.2|South Africa|2020-07-01	Africa|hCoV-19/South Africa/KRISP-K000623/2020|EPI ISL 509275|B.1.1.206|South Africa|2020-07-04	0.0005425340	Africa
Africa|hCoV-19/South Africa/KRISP-0391/2020|EPI ISL 487334|B.1.1.206|South Africa|2020-07-01	Africa|hCoV-19/South Africa/KRISP-K000623/2020|EPI ISL 509275|B.1.1.206|South Africa|2020-07-04	0.0002022755	Africa
Africa|hCoV-19/South Africa/KRISP-0392/2020|EPI ISL 487335|B.1.5.19|South Africa|2020-07-01	Africa|hCoV-19/South Africa/KRISP-K000623/2020|EPI ISL 509275|B.1.1.206|South Africa|2020-07-04	0.0004530797	Africa
Africa|hCoV-19/South Africa/KRISP-0393/2020|EPI ISL 487336|C.6|South Africa|2020-07-01	Africa|hCoV-19/South Africa/KRISP-K000623/2020|EPI ISL 509275|B.1.1.206|South Africa|2020-07-04	0.0004729674	Africa
Africa|hCoV-19/South Africa/KRISP-0394/2020|EPI ISL 487337|B.1.5.19|South Africa|2020-07-01	Africa|hCoV-19/South Africa/KRISP-K000623/2020|EPI ISL 509275|B.1.1.206|South Africa|2020-07-04	0.0005058713	Africa
Africa|hCoV-19/South Africa/KRISP-0395/2020|EPI ISL 487338|C.2|South Africa|2020-07-01	Africa|hCoV-19/South Africa/KRISP-K000623/2020|EPI ISL 509275|B.1.1.206|South Africa|2020-07-04	0.0005378064	Africa
Africa|hCoV-19/South Africa/KRISP-0396/2020|EPI ISL 487339|C.1|South Africa|2020-07-01	Africa|hCoV-19/South Africa/KRISP-K000623/2020|EPI ISL 509275|B.1.1.206|South Africa|2020-07-04	0.0005403377	Africa
Africa|hCoV-19/South Africa/KRISP-0397/2020|EPI ISL 487340|B.1.5|South Africa|2020-07-01	Africa|hCoV-19/South Africa/KRISP-K000623/2020|EPI ISL 509275|B.1.1.206|South Africa|2020-07-04	0.0004705837	Africa
Africa|hCoV-19/South Africa/KRISP-0398/2020|EPI ISL 487341|B.1.1.206|South Africa|2020-07-01	Africa|hCoV-19/South Africa/KRISP-K000623/2020|EPI ISL 509275|B.1.1.206|South Africa|2020-07-04	0.0002070775	Africa
Africa|hCoV-19/South Africa/KRISP-04/2020|EPI ISL 436684|B.1.1.273|South Africa|2020-03-31	Africa|hCoV-19/South Africa/KRISP-K000623/2020|EPI ISL 509275|B.1.1.206|South Africa|2020-07-04	0.0003368804	Africa
Africa|hCoV-19/South Africa/KRISP-0402/2020|EPI ISL 495527|B.1.140|South Africa|2020-06-23	Africa|hCoV-19/South Africa/KRISP-K000623/2020|EPI ISL 509275|B.1.1.206|South Africa|2020-07-04	0.0006065792	Africa
Africa|hCoV-19/South Africa/KRISP-0403/2020|EPI ISL 495528|C.1|South Africa|2020-06-23	Africa|hCoV-19/South Africa/KRISP-K000623/2020|EPI ISL 509275|B.1.1.206|South Africa|2020-07-04	0.0004739059	Africa
Africa|hCoV-19/South Africa/KRISP-0404/2020|EPI ISL 495529|B.1.1.206|South Africa|2020-06-24	Africa|hCoV-19/South Africa/KRISP-K000623/2020|EPI ISL 509275|B.1.1.206|South Africa|2020-07-04	0.0002016231	Africa
Africa|hCoV-19/South Africa/KRISP-0405/2020|EPI ISL 495530|B.1.140|South Africa|2020-06-23	Africa|hCoV-19/South Africa/KRISP-K000623/2020|EPI ISL 509275|B.1.1.206|South Africa|2020-07-04	0.0006051927	Africa
Africa|hCoV-19/South Africa/KRISP-0406/2020|EPI ISL 495531|B.1.1.206|South Africa|2020-06-22	Africa|hCoV-19/South Africa/KRISP-K000623/2020|EPI ISL 509275|B.1.1.206|South Africa|2020-07-04	0.0002745513	Africa
Africa|hCoV-19/South Africa/KRISP-0407/2020|EPI ISL 495532|B.1.5|South Africa|2020-06-24	Africa|hCoV-19/South Africa/KRISP-K000623/2020|EPI ISL 509275|B.1.1.206|South Africa|2020-07-04	0.0004096452	Africa
Africa|hCoV-19/South Africa/KRISP-0408/2020|EPI ISL 495533|B.1.140|South Africa|2020-06-23	Africa|hCoV-19/South Africa/KRISP-K000623/2020|EPI ISL 509275|B.1.1.206|South Africa|2020-07-04	0.0005240245	Africa
Africa|hCoV-19/South Africa/KRISP-0409/2020|EPI ISL 495534|C.1|South Africa|2020-06-23	Africa|hCoV-19/South Africa/KRISP-K000623/2020|EPI ISL 509275|B.1.1.206|South Africa|2020-07-04	0.0004705613	Africa
Africa|hCoV-19/South Africa/KRISP-0410/2020|EPI ISL 495535|B.1.140|South Africa|2020-07-02	Africa|hCoV-19/South Africa/KRISP-K000623/2020|EPI ISL 509275|B.1.1.206|South Africa|2020-07-04	0.0006388124	Africa
Africa|hCoV-19/South Africa/KRISP-0411/2020|EPI ISL 495536|B.1.1.206|South Africa|2020-07-02	Africa|hCoV-19/South Africa/KRISP-K000623/2020|EPI ISL 509275|B.1.1.206|South Africa|2020-07-04	0.0002016278	Africa
Africa|hCoV-19/South Africa/KRISP-0412/2020|EPI ISL 495537|B.1.1.206|South Africa|2020-07-02	Africa|hCoV-19/South Africa/KRISP-K000623/2020|EPI ISL 509275|B.1.1.206|South Africa|2020-07-04	0.0002352372	Africa
Africa|hCoV-19/South Africa/KRISP-0413/2020|EPI ISL 495538|B.1.1.40|South Africa|2020-07-02	Africa|hCoV-19/South Africa/KRISP-K000623/2020|EPI ISL 509275|B.1.1.206|South Africa|2020-07-04	0.0004705615	Africa
Africa|hCoV-19/South Africa/KRISP-0414/2020|EPI ISL 495539|B.1.140|South Africa|2020-07-02	Africa|hCoV-19/South Africa/KRISP-K000623/2020|EPI ISL 509275|B.1.1.206|South Africa|2020-07-04	0.0005715210	Africa
Africa|hCoV-19/South Africa/KRISP-0415/2020|EPI ISL 495540|B.1.140|South Africa|2020-07-02	Africa|hCoV-19/South Africa/KRISP-K000623/2020|EPI ISL 509275|B.1.1.206|South Africa|2020-07-04	0.0006051521	Africa
Africa|hCoV-19/South Africa/KRISP-0417/2020|EPI ISL 495541|B.1.1.62|South Africa|2020-07-02	Africa|hCoV-19/South Africa/KRISP-K000623/2020|EPI ISL 509275|B.1.1.206|South Africa|2020-07-04	0.0004369602	Africa
Africa|hCoV-19/South Africa/KRISP-0418/2020|EPI ISL 495542|B.1.1.206|South Africa|2020-07-02	Africa|hCoV-19/South Africa/KRISP-K000623/2020|EPI ISL 509275|B.1.1.206|South Africa|2020-07-04	0.0002688417	Africa
Africa|hCoV-19/South Africa/KRISP-0420/2020|EPI ISL 495543|C.9|South Africa|2020-07-01	Africa|hCoV-19/South Africa/KRISP-K000623/2020|EPI ISL 509275|B.1.1.206|South Africa|2020-07-04	0.0005388983	Africa
Africa|hCoV-19/South Africa/KRISP-0421/2020|EPI ISL 495544|B.1.1|South Africa|2020-07-01	Africa|hCoV-19/South Africa/KRISP-K000623/2020|EPI ISL 509275|B.1.1.206|South Africa|2020-07-04	0.0002695507	Africa
Africa|hCoV-19/South Africa/KRISP-0423/2020|EPI ISL 495545|B.1.140|South Africa|2020-07-01	Africa|hCoV-19/South Africa/KRISP-K000623/2020|EPI ISL 509275|B.1.1.206|South Africa|2020-07-04	0.0005131626	Africa
Africa|hCoV-19/South Africa/KRISP-0426/2020|EPI ISL 495546|B.1.1.206|South Africa|2020-07-01	Africa|hCoV-19/South Africa/KRISP-K000623/2020|EPI ISL 509275|B.1.1.206|South Africa|2020-07-04	0.0002353187	Africa
Africa|hCoV-19/South Africa/KRISP-0436/2020|EPI ISL 498055|B.1.1|South Africa|2020-07-01	Africa|hCoV-19/South Africa/KRISP-K000623/2020|EPI ISL 509275|B.1.1.206|South Africa|2020-07-04	0.0004369411	Africa
Africa|hCoV-19/South Africa/KRISP-0445/2020|EPI ISL 498058|H.1|South Africa|2020-06-30	Africa|hCoV-19/South Africa/KRISP-K000623/2020|EPI ISL 509275|B.1.1.206|South Africa|2020-07-04	0.0003419602	Africa
Africa|hCoV-19/South Africa/KRISP-0446/2020|EPI ISL 498059|B.1.5|South Africa|2020-06-30	Africa|hCoV-19/South Africa/KRISP-K000623/2020|EPI ISL 509275|B.1.1.206|South Africa|2020-07-04	0.0003765849	Africa
Africa|hCoV-19/South Africa/KRISP-045/2020|EPI ISL 436686|B.1.1.1|South Africa|2020-03-27	Africa|hCoV-19/South Africa/KRISP-K000623/2020|EPI ISL 509275|B.1.1.206|South Africa|2020-07-04	0.0004369409	Africa
Africa|hCoV-19/South Africa/KRISP-0458/2020|EPI ISL 495549|B.1.1|South Africa|2020-07-02	Africa|hCoV-19/South Africa/KRISP-K000623/2020|EPI ISL 509275|B.1.1.206|South Africa|2020-07-04	0.0004723694	Africa
Africa|hCoV-19/South Africa/KRISP-0460/2020|EPI ISL 495550|B.1.106|South Africa|2020-07-02	Africa|hCoV-19/South Africa/KRISP-K000623/2020|EPI ISL 509275|B.1.1.206|South Africa|2020-07-04	0.0004708210	Africa
Africa|hCoV-19/South Africa/KRISP-0462/2020|EPI ISL 495552|B.1.106|South Africa|2020-07-02	Africa|hCoV-19/South Africa/KRISP-K000623/2020|EPI ISL 509275|B.1.1.206|South Africa|2020-07-04	0.0004756024	Africa
Africa|hCoV-19/South Africa/KRISP-0464/2020|EPI ISL 495553|B.1.5|South Africa|2020-06-30	Africa|hCoV-19/South Africa/KRISP-K000623/2020|EPI ISL 509275|B.1.1.206|South Africa|2020-07-04	0.0003533315	Africa
Africa|hCoV-19/South Africa/KRISP-0469/2020|EPI ISL 495555|H.1|South Africa|2020-07-06	Africa|hCoV-19/South Africa/KRISP-K000623/2020|EPI ISL 509275|B.1.1.206|South Africa|2020-07-04	0.0003741418	Africa
Africa|hCoV-19/South Africa/KRISP-0474/2020|EPI ISL 495557|H.1|South Africa|2020-07-06	Africa|hCoV-19/South Africa/KRISP-K000623/2020|EPI ISL 509275|B.1.1.206|South Africa|2020-07-04	0.0003697044	Africa
Africa|hCoV-19/South Africa/KRISP-0475/2020|EPI ISL 495558|H.1|South Africa|2020-07-06	Africa|hCoV-19/South Africa/KRISP-K000623/2020|EPI ISL 509275|B.1.1.206|South Africa|2020-07-04	0.0003723317	Africa
Africa|hCoV-19/South Africa/KRISP-0478/2020|EPI ISL 495559|B.1.1|South Africa|2020-07-05	Africa|hCoV-19/South Africa/KRISP-K000623/2020|EPI ISL 509275|B.1.1.206|South Africa|2020-07-04	0.0002692486	Africa
Africa|hCoV-19/South Africa/KRISP-0485/2020|EPI ISL 495561|B.1.1.206|South Africa|2020-07-03	Africa|hCoV-19/South Africa/KRISP-K000623/2020|EPI ISL 509275|B.1.1.206|South Africa|2020-07-04	0.0002028361	Africa
Africa|hCoV-19/South Africa/KRISP-0487/2020|EPI ISL 495562|B.1.106|South Africa|2020-07-03	Africa|hCoV-19/South Africa/KRISP-K000623/2020|EPI ISL 509275|B.1.1.206|South Africa|2020-07-04	0.0006051377	Africa
Africa|hCoV-19/South Africa/KRISP-0489/2020|EPI ISL 498060|B.1.1.206|South Africa|2020-07-09	Africa|hCoV-19/South Africa/KRISP-K000623/2020|EPI ISL 509275|B.1.1.206|South Africa|2020-07-04	0.0002021849	Africa
Africa|hCoV-19/South Africa/KRISP-0490/2020|EPI ISL 498061|B.1.1.206|South Africa|2020-07-09	Africa|hCoV-19/South Africa/KRISP-K000623/2020|EPI ISL 509275|B.1.1.206|South Africa|2020-07-04	0.0002016143	Africa
Africa|hCoV-19/South Africa/KRISP-0491/2020|EPI ISL 498062|B.1.1.273|South Africa|2020-07-07	Africa|hCoV-19/South Africa/KRISP-K000623/2020|EPI ISL 509275|B.1.1.206|South Africa|2020-07-04	0.0005041732	Africa
Africa|hCoV-19/South Africa/KRISP-0492/2020|EPI ISL 498063|B.1.1.273|South Africa|2020-07-07	Africa|hCoV-19/South Africa/KRISP-K000623/2020|EPI ISL 509275|B.1.1.206|South Africa|2020-07-04	0.0005082502	Africa
Africa|hCoV-19/South Africa/KRISP-0493/2020|EPI ISL 498064|B.1.1.67|South Africa|2020-07-07	Africa|hCoV-19/South Africa/KRISP-K000623/2020|EPI ISL 509275|B.1.1.206|South Africa|2020-07-04	0.0004056216	Africa
Africa|hCoV-19/South Africa/KRISP-0494/2020|EPI ISL 498065|B.1.1.206|South Africa|2020-07-09	Africa|hCoV-19/South Africa/KRISP-K000623/2020|EPI ISL 509275|B.1.1.206|South Africa|2020-07-04	0.0002352214	Africa
Africa|hCoV-19/South Africa/KRISP-0497/2020|EPI ISL 498066|B.1.1.206|South Africa|2020-07-09	Africa|hCoV-19/South Africa/KRISP-K000623/2020|EPI ISL 509275|B.1.1.206|South Africa|2020-07-04	0.0002352215	Africa
Africa|hCoV-19/South Africa/KRISP-0498/2020|EPI ISL 498067|B.1|South Africa|2020-07-10	Africa|hCoV-19/South Africa/KRISP-K000623/2020|EPI ISL 509275|B.1.1.206|South Africa|2020-07-04	0.0006387845	Africa
Africa|hCoV-19/South Africa/KRISP-0500/2020|EPI ISL 498068|B.1.1|South Africa|2020-07-07	Africa|hCoV-19/South Africa/KRISP-K000623/2020|EPI ISL 509275|B.1.1.206|South Africa|2020-07-04	0.0003864198	Africa
Africa|hCoV-19/South Africa/KRISP-0501/2020|EPI ISL 498069|B.1.5|South Africa|2020-07-11	Africa|hCoV-19/South Africa/KRISP-K000623/2020|EPI ISL 509275|B.1.1.206|South Africa|2020-07-04	0.0005042405	Africa
Africa|hCoV-19/South Africa/KRISP-0502/2020|EPI ISL 498070|B.1.1.273|South Africa|2020-07-11	Africa|hCoV-19/South Africa/KRISP-K000623/2020|EPI ISL 509275|B.1.1.206|South Africa|2020-07-04	0.0005383926	Africa
Africa|hCoV-19/South Africa/KRISP-0503/2020|EPI ISL 498071|B.1.1.273|South Africa|2020-07-11	Africa|hCoV-19/South Africa/KRISP-K000623/2020|EPI ISL 509275|B.1.1.206|South Africa|2020-07-04	0.0006387695	Africa
Africa|hCoV-19/South Africa/KRISP-0526/2020|EPI ISL 498072|B.1.5.19|South Africa|2020-07-13	Africa|hCoV-19/South Africa/KRISP-K000623/2020|EPI ISL 509275|B.1.1.206|South Africa|2020-07-04	0.0005378532	Africa
Africa|hCoV-19/South Africa/KRISP-0527/2020|EPI ISL 498073|B.1.140|South Africa|2020-07-14	Africa|hCoV-19/South Africa/KRISP-K000623/2020|EPI ISL 509275|B.1.1.206|South Africa|2020-07-04	0.0007060843	Africa
Africa|hCoV-19/South Africa/KRISP-0529/2020|EPI ISL 498074|C.1|South Africa|2020-07-13	Africa|hCoV-19/South Africa/KRISP-K000623/2020|EPI ISL 509275|B.1.1.206|South Africa|2020-07-04	0.0005378532	Africa
Africa|hCoV-19/South Africa/KRISP-0531/2020|EPI ISL 498075|B.1.5|South Africa|2020-07-14	Africa|hCoV-19/South Africa/KRISP-K000623/2020|EPI ISL 509275|B.1.1.206|South Africa|2020-07-04	0.0006051521	Africa
Africa|hCoV-19/South Africa/KRISP-0534/2020|EPI ISL 498077|B.1.5|South Africa|2020-07-14	Africa|hCoV-19/South Africa/KRISP-K000623/2020|EPI ISL 509275|B.1.1.206|South Africa|2020-07-04	0.0006051928	Africa
Africa|hCoV-19/South Africa/KRISP-0535/2020|EPI ISL 498078|B.1.1.206|South Africa|2020-07-08	Africa|hCoV-19/South Africa/KRISP-K000623/2020|EPI ISL 509275|B.1.1.206|South Africa|2020-07-04	0.0003024672	Africa
Africa|hCoV-19/South Africa/KRISP-0536/2020|EPI ISL 498079|B.1.1|South Africa|2020-07-14	Africa|hCoV-19/South Africa/KRISP-K000623/2020|EPI ISL 509275|B.1.1.206|South Africa|2020-07-04	0.0003024793	Africa
Africa|hCoV-19/South Africa/KRISP-0538/2020|EPI ISL 498080|B.1.1.254|South Africa|2020-07-14	Africa|hCoV-19/South Africa/KRISP-K000623/2020|EPI ISL 509275|B.1.1.206|South Africa|2020-07-04	0.0003727356	Africa
Africa|hCoV-19/South Africa/KRISP-0539/2020|EPI ISL 498081|B.1.1.206|South Africa|2020-07-07	Africa|hCoV-19/South Africa/KRISP-K000623/2020|EPI ISL 509275|B.1.1.206|South Africa|2020-07-04	0.0002688417	Africa
Africa|hCoV-19/South Africa/KRISP-0540/2020|EPI ISL 498082|B.1.1|South Africa|2020-07-14	Africa|hCoV-19/South Africa/KRISP-K000623/2020|EPI ISL 509275|B.1.1.206|South Africa|2020-07-04	0.0002352419	Africa
Africa|hCoV-19/South Africa/KRISP-0541/2020|EPI ISL 498083|B.1.1.206|South Africa|2020-07-14	Africa|hCoV-19/South Africa/KRISP-K000623/2020|EPI ISL 509275|B.1.1.206|South Africa|2020-07-04	0.0003756515	Africa
Africa|hCoV-19/South Africa/KRISP-0543/2020|EPI ISL 498084|C.2|South Africa|2020-07-12	Africa|hCoV-19/South Africa/KRISP-K000623/2020|EPI ISL 509275|B.1.1.206|South Africa|2020-07-04	0.0006723125	Africa
Africa|hCoV-19/South Africa/KRISP-0544/2020|EPI ISL 498085|B.1.1.206|South Africa|2020-07-13	Africa|hCoV-19/South Africa/KRISP-K000623/2020|EPI ISL 509275|B.1.1.206|South Africa|2020-07-04	0.0001687945	Africa
Africa|hCoV-19/South Africa/KRISP-0545/2020|EPI ISL 498086|B.1.1.273|South Africa|2020-07-14	Africa|hCoV-19/South Africa/KRISP-K000623/2020|EPI ISL 509275|B.1.1.206|South Africa|2020-07-04	0.0005714444	Africa
Africa|hCoV-19/South Africa/KRISP-0548/2020|EPI ISL 498087|B.1.1.273|South Africa|2020-07-15	Africa|hCoV-19/South Africa/KRISP-K000623/2020|EPI ISL 509275|B.1.1.206|South Africa|2020-07-04	0.0004705410	Africa
Africa|hCoV-19/South Africa/KRISP-0549/2020|EPI ISL 498088|B.1.140|South Africa|2020-07-15	Africa|hCoV-19/South Africa/KRISP-K000623/2020|EPI ISL 509275|B.1.1.206|South Africa|2020-07-04	0.0005715459	Africa
Africa|hCoV-19/South Africa/KRISP-0550/2020|EPI ISL 498089|B.1.1.34|South Africa|2020-07-15	Africa|hCoV-19/South Africa/KRISP-K000623/2020|EPI ISL 509275|B.1.1.206|South Africa|2020-07-04	0.0005042391	Africa
Africa|hCoV-19/South Africa/KRISP-0551/2020|EPI ISL 498090|H.1|South Africa|2020-07-14	Africa|hCoV-19/South Africa/KRISP-K000623/2020|EPI ISL 509275|B.1.1.206|South Africa|2020-07-04	0.0003697045	Africa
Africa|hCoV-19/South Africa/KRISP-0552/2020|EPI ISL 498091|H.1|South Africa|2020-07-14	Africa|hCoV-19/South Africa/KRISP-K000623/2020|EPI ISL 509275|B.1.1.206|South Africa|2020-07-04	0.0003697045	Africa
Africa|hCoV-19/South Africa/KRISP-0553/2020|EPI ISL 498092|H.1|South Africa|2020-07-14	Africa|hCoV-19/South Africa/KRISP-K000623/2020|EPI ISL 509275|B.1.1.206|South Africa|2020-07-04	0.0003377110	Africa
Africa|hCoV-19/South Africa/KRISP-0554/2020|EPI ISL 498093|B.1.1|South Africa|2020-07-14	Africa|hCoV-19/South Africa/KRISP-K000623/2020|EPI ISL 509275|B.1.1.206|South Africa|2020-07-04	0.0003381220	Africa
Africa|hCoV-19/South Africa/KRISP-0555/2020|EPI ISL 498094|B.1.140|South Africa|2020-07-15	Africa|hCoV-19/South Africa/KRISP-K000623/2020|EPI ISL 509275|B.1.1.206|South Africa|2020-07-04	0.0006051665	Africa
Africa|hCoV-19/South Africa/KRISP-0556/2020|EPI ISL 498095|B.1.1.273|South Africa|2020-07-15	Africa|hCoV-19/South Africa/KRISP-K000623/2020|EPI ISL 509275|B.1.1.206|South Africa|2020-07-04	0.0004705521	Africa
Africa|hCoV-19/South Africa/KRISP-0557/2020|EPI ISL 498096|C.1|South Africa|2020-07-14	Africa|hCoV-19/South Africa/KRISP-K000623/2020|EPI ISL 509275|B.1.1.206|South Africa|2020-07-04	0.0005379255	Africa
Africa|hCoV-19/South Africa/KRISP-0558/2020|EPI ISL 498097|B.1.1.206|South Africa|2020-07-15	Africa|hCoV-19/South Africa/KRISP-K000623/2020|EPI ISL 509275|B.1.1.206|South Africa|2020-07-04	0.0002026943	Africa
Africa|hCoV-19/South Africa/KRISP-0559/2020|EPI ISL 498098|B.1.1.206|South Africa|2020-07-14	Africa|hCoV-19/South Africa/KRISP-K000623/2020|EPI ISL 509275|B.1.1.206|South Africa|2020-07-04	0.0001680119	Africa
Africa|hCoV-19/South Africa/KRISP-0560/2020|EPI ISL 498099|B.1.1|South Africa|2020-07-15	Africa|hCoV-19/South Africa/KRISP-K000623/2020|EPI ISL 509275|B.1.1.206|South Africa|2020-07-04	0.0003360656	Africa
Africa|hCoV-19/South Africa/KRISP-0561/2020|EPI ISL 498100|H.1|South Africa|2020-07-15	Africa|hCoV-19/South Africa/KRISP-K000623/2020|EPI ISL 509275|B.1.1.206|South Africa|2020-07-04	0.0004033222	Africa
Africa|hCoV-19/South Africa/KRISP-0562/2020|EPI ISL 498101|B.1.140|South Africa|2020-07-15	Africa|hCoV-19/South Africa/KRISP-K000623/2020|EPI ISL 509275|B.1.1.206|South Africa|2020-07-04	0.0005378912	Africa
Africa|hCoV-19/South Africa/KRISP-0564/2020|EPI ISL 498103|B.1.1|South Africa|2020-07-15	Africa|hCoV-19/South Africa/KRISP-K000623/2020|EPI ISL 509275|B.1.1.206|South Africa|2020-07-04	0.0002688417	Africa
Africa|hCoV-19/South Africa/KRISP-0565/2020|EPI ISL 498104|C.2|South Africa|2020-07-14	Africa|hCoV-19/South Africa/KRISP-K000623/2020|EPI ISL 509275|B.1.1.206|South Africa|2020-07-04	0.0005378063	Africa
Africa|hCoV-19/South Africa/KRISP-0567/2020|EPI ISL 498105|B.1.1.206|South Africa|2020-07-15	Africa|hCoV-19/South Africa/KRISP-K000623/2020|EPI ISL 509275|B.1.1.206|South Africa|2020-07-04	0.0001690461	Africa
Africa|hCoV-19/South Africa/KRISP-0568/2020|EPI ISL 498106|B.1.1|South Africa|2020-07-15	Africa|hCoV-19/South Africa/KRISP-K000623/2020|EPI ISL 509275|B.1.1.206|South Africa|2020-07-04	0.0003360656	Africa
Africa|hCoV-19/South Africa/KRISP-0569/2020|EPI ISL 498107|B.1.1.206|South Africa|2020-07-15	Africa|hCoV-19/South Africa/KRISP-K000623/2020|EPI ISL 509275|B.1.1.206|South Africa|2020-07-04	0.0001352309	Africa
Africa|hCoV-19/South Africa/KRISP-0570/2020|EPI ISL 498108|B.1.1.56|South Africa|2020-07-02	Africa|hCoV-19/South Africa/KRISP-K000623/2020|EPI ISL 509275|B.1.1.206|South Africa|2020-07-04	0.0004369689	Africa
Africa|hCoV-19/South Africa/KRISP-0571/2020|EPI ISL 498109|B.1.1.56|South Africa|2020-07-14	Africa|hCoV-19/South Africa/KRISP-K000623/2020|EPI ISL 509275|B.1.1.206|South Africa|2020-07-04	0.0003697119	Africa
Africa|hCoV-19/South Africa/KRISP-0572/2020|EPI ISL 498110|B.1.5|South Africa|2020-07-13	Africa|hCoV-19/South Africa/KRISP-K000623/2020|EPI ISL 509275|B.1.1.206|South Africa|2020-07-04	0.0005715324	Africa
Africa|hCoV-19/South Africa/KRISP-0573/2020|EPI ISL 498111|B.1.1.206|South Africa|2020-07-14	Africa|hCoV-19/South Africa/KRISP-K000623/2020|EPI ISL 509275|B.1.1.206|South Africa|2020-07-04	0.0001680119	Africa
Africa|hCoV-19/South Africa/KRISP-0574/2020|EPI ISL 498112|B.1.1.206|South Africa|2020-07-15	Africa|hCoV-19/South Africa/KRISP-K000623/2020|EPI ISL 509275|B.1.1.206|South Africa|2020-07-04	0.0002016271	Africa
Africa|hCoV-19/South Africa/KRISP-0575/2020|EPI ISL 498113|B.1.1.206|South Africa|2020-07-13	Africa|hCoV-19/South Africa/KRISP-K000623/2020|EPI ISL 509275|B.1.1.206|South Africa|2020-07-04	0.0002352372	Africa
Africa|hCoV-19/South Africa/KRISP-0576/2020|EPI ISL 498114|B.1.1.206|South Africa|2020-07-07	Africa|hCoV-19/South Africa/KRISP-K000623/2020|EPI ISL 509275|B.1.1.206|South Africa|2020-07-04	0.0001344041	Africa
Africa|hCoV-19/South Africa/KRISP-0577/2020|EPI ISL 498115|B.1.1.56|South Africa|2020-07-09	Africa|hCoV-19/South Africa/KRISP-K000623/2020|EPI ISL 509275|B.1.1.206|South Africa|2020-07-04	0.0005042052	Africa
Africa|hCoV-19/South Africa/KRISP-0578/2020|EPI ISL 498116|B.1.1.206|South Africa|2020-07-09	Africa|hCoV-19/South Africa/KRISP-K000623/2020|EPI ISL 509275|B.1.1.206|South Africa|2020-07-04	0.0001007987	Africa
Africa|hCoV-19/South Africa/KRISP-0579/2020|EPI ISL 498117|B.1.1.273|South Africa|2020-07-08	Africa|hCoV-19/South Africa/KRISP-K000623/2020|EPI ISL 509275|B.1.1.206|South Africa|2020-07-04	0.0005041951	Africa
Africa|hCoV-19/South Africa/KRISP-0580/2020|EPI ISL 498118|B.1.1.206|South Africa|2020-07-07	Africa|hCoV-19/South Africa/KRISP-K000623/2020|EPI ISL 509275|B.1.1.206|South Africa|2020-07-04	0.0001680125	Africa
Africa|hCoV-19/South Africa/KRISP-0581/2020|EPI ISL 498119|B.1.1.273|South Africa|2020-07-09	Africa|hCoV-19/South Africa/KRISP-K000623/2020|EPI ISL 509275|B.1.1.206|South Africa|2020-07-04	0.0004369221	Africa
Africa|hCoV-19/South Africa/KRISP-0584/2020|EPI ISL 498122|B.1|South Africa|2020-07-07	Africa|hCoV-19/South Africa/KRISP-K000623/2020|EPI ISL 509275|B.1.1.206|South Africa|2020-07-04	0.0005042290	Africa
Africa|hCoV-19/South Africa/KRISP-0585/2020|EPI ISL 498123|B.1.140|South Africa|2020-07-08	Africa|hCoV-19/South Africa/KRISP-K000623/2020|EPI ISL 509275|B.1.1.206|South Africa|2020-07-04	0.0006387996	Africa
Africa|hCoV-19/South Africa/KRISP-0586/2020|EPI ISL 498124|B.1.1.273|South Africa|2020-07-08	Africa|hCoV-19/South Africa/KRISP-K000623/2020|EPI ISL 509275|B.1.1.206|South Africa|2020-07-04	0.0004705615	Africa
Africa|hCoV-19/South Africa/KRISP-0587/2020|EPI ISL 498125|B.1.1.56|South Africa|2020-07-09	Africa|hCoV-19/South Africa/KRISP-K000623/2020|EPI ISL 509275|B.1.1.206|South Africa|2020-07-04	0.0004705615	Africa
Africa|hCoV-19/South Africa/KRISP-0588/2020|EPI ISL 498126|B.1.140|South Africa|2020-07-08	Africa|hCoV-19/South Africa/KRISP-K000623/2020|EPI ISL 509275|B.1.1.206|South Africa|2020-07-04	0.0006051521	Africa
Africa|hCoV-19/South Africa/KRISP-06/2020|EPI ISL 421573|B.6|South Africa|2020-03-31	Africa|hCoV-19/South Africa/KRISP-K000623/2020|EPI ISL 509275|B.1.1.206|South Africa|2020-07-04	0.0006412914	Africa
Africa|hCoV-19/South Africa/KRISP-07/2020|EPI ISL 421574|B.1.106|South Africa|2020-04-01	Africa|hCoV-19/South Africa/KRISP-K000623/2020|EPI ISL 509275|B.1.1.206|South Africa|2020-07-04	0.0004033452	Africa
Africa|hCoV-19/South Africa/KRISP-101/2020|EPI ISL 455631|B.1.5|South Africa|2020-04-30	Africa|hCoV-19/South Africa/KRISP-K000623/2020|EPI ISL 509275|B.1.1.206|South Africa|2020-07-04	0.0004033316	Africa
Africa|hCoV-19/South Africa/KRISP-102/2020|EPI ISL 455632|B.1.1|South Africa|2020-04-30	Africa|hCoV-19/South Africa/KRISP-K000623/2020|EPI ISL 509275|B.1.1.206|South Africa|2020-07-04	0.0003024530	Africa
Africa|hCoV-19/South Africa/KRISP-103/2020|EPI ISL 455633|B.1.106|South Africa|2020-04-30	Africa|hCoV-19/South Africa/KRISP-K000623/2020|EPI ISL 509275|B.1.1.206|South Africa|2020-07-04	0.0005048958	Africa
Africa|hCoV-19/South Africa/KRISP-104/2020|EPI ISL 455634|B.1.106|South Africa|2020-05-01	Africa|hCoV-19/South Africa/KRISP-K000623/2020|EPI ISL 509275|B.1.1.206|South Africa|2020-07-04	0.0005206296	Africa
Africa|hCoV-19/South Africa/KRISP-105/2020|EPI ISL 455635|B.1.106|South Africa|2020-05-05	Africa|hCoV-19/South Africa/KRISP-K000623/2020|EPI ISL 509275|B.1.1.206|South Africa|2020-07-04	0.0005056956	Africa
Africa|hCoV-19/South Africa/KRISP-106/2020|EPI ISL 455636|B.1.106|South Africa|2020-03-31	Africa|hCoV-19/South Africa/KRISP-K000623/2020|EPI ISL 509275|B.1.1.206|South Africa|2020-07-04	0.0004369514	Africa
Africa|hCoV-19/South Africa/KRISP-108/2020|EPI ISL 455638|B.1|South Africa|2020-05-04	Africa|hCoV-19/South Africa/KRISP-K000623/2020|EPI ISL 509275|B.1.1.206|South Africa|2020-07-04	0.0005216192	Africa
Africa|hCoV-19/South Africa/KRISP-109/2020|EPI ISL 455639|B.1.1.57|South Africa|2020-03-31	Africa|hCoV-19/South Africa/KRISP-K000623/2020|EPI ISL 509275|B.1.1.206|South Africa|2020-07-04	0.0003696955	Africa
Africa|hCoV-19/South Africa/KRISP-K000566/2020|EPI ISL 509223|B.1.1.206|South Africa|2020-07-13	Africa|hCoV-19/South Africa/KRISP-K000623/2020|EPI ISL 509275|B.1.1.206|South Africa|2020-07-04	0.0001007987	Africa
Africa|hCoV-19/South Africa/KRISP-K000567/2020|EPI ISL 509224|B.1.1.62|South Africa|2020-07-13	Africa|hCoV-19/South Africa/KRISP-K000623/2020|EPI ISL 509275|B.1.1.206|South Africa|2020-07-04	0.0004370042	Africa
Africa|hCoV-19/South Africa/KRISP-K000568/2020|EPI ISL 509225|B.1.1.206|South Africa|2020-07-11	Africa|hCoV-19/South Africa/KRISP-K000623/2020|EPI ISL 509275|B.1.1.206|South Africa|2020-07-04	0.0002352372	Africa
Africa|hCoV-19/South Africa/KRISP-K000569/2020|EPI ISL 509226|H.1|South Africa|2020-07-11	Africa|hCoV-19/South Africa/KRISP-K000623/2020|EPI ISL 509275|B.1.1.206|South Africa|2020-07-04	0.0004705931	Africa
Africa|hCoV-19/South Africa/KRISP-K000571/2020|EPI ISL 509227|B.1.1.99|South Africa|2020-07-13	Africa|hCoV-19/South Africa/KRISP-K000623/2020|EPI ISL 509275|B.1.1.206|South Africa|2020-07-04	0.0003056780	Africa
Africa|hCoV-19/South Africa/KRISP-K000572/2020|EPI ISL 509228|B.1.1.206|South Africa|2020-07-13	Africa|hCoV-19/South Africa/KRISP-K000623/2020|EPI ISL 509275|B.1.1.206|South Africa|2020-07-04	0.0001680085	Africa
Africa|hCoV-19/South Africa/KRISP-K000573/2020|EPI ISL 509229|B.1.1.206|South Africa|2020-07-10	Africa|hCoV-19/South Africa/KRISP-K000623/2020|EPI ISL 509275|B.1.1.206|South Africa|2020-07-04	0.0001680085	Africa
Africa|hCoV-19/South Africa/KRISP-K000574/2020|EPI ISL 509230|B.1.5.19|South Africa|2020-07-13	Africa|hCoV-19/South Africa/KRISP-K000623/2020|EPI ISL 509275|B.1.1.206|South Africa|2020-07-04	0.0005042070	Africa
Africa|hCoV-19/South Africa/KRISP-K000575/2020|EPI ISL 509231|B.1.140|South Africa|2020-07-13	Africa|hCoV-19/South Africa/KRISP-K000623/2020|EPI ISL 509275|B.1.1.206|South Africa|2020-07-04	0.0006051378	Africa
Africa|hCoV-19/South Africa/KRISP-K000576/2020|EPI ISL 509232|B.1.1.206|South Africa|2020-07-13	Africa|hCoV-19/South Africa/KRISP-K000623/2020|EPI ISL 509275|B.1.1.206|South Africa|2020-07-04	0.0002688417	Africa
Africa|hCoV-19/South Africa/KRISP-K000577/2020|EPI ISL 509233|B.1.1.206|South Africa|2020-07-11	Africa|hCoV-19/South Africa/KRISP-K000623/2020|EPI ISL 509275|B.1.1.206|South Africa|2020-07-04	0.0002016231	Africa
Africa|hCoV-19/South Africa/KRISP-K000578/2020|EPI ISL 509234|C.1|South Africa|2020-07-13	Africa|hCoV-19/South Africa/KRISP-K000623/2020|EPI ISL 509275|B.1.1.206|South Africa|2020-07-04	0.0006092128	Africa
Africa|hCoV-19/South Africa/KRISP-K000579/2020|EPI ISL 509235|C.1|South Africa|2020-07-10	Africa|hCoV-19/South Africa/KRISP-K000623/2020|EPI ISL 509275|B.1.1.206|South Africa|2020-07-04	0.0004706090	Africa
Africa|hCoV-19/South Africa/KRISP-K000580/2020|EPI ISL 509236|B.1.1|South Africa|2020-07-13	Africa|hCoV-19/South Africa/KRISP-K000623/2020|EPI ISL 509275|B.1.1.206|South Africa|2020-07-04	0.0004033221	Africa
Africa|hCoV-19/South Africa/KRISP-K000581/2020|EPI ISL 509237|B.1.1.206|South Africa|2020-07-13	Africa|hCoV-19/South Africa/KRISP-K000623/2020|EPI ISL 509275|B.1.1.206|South Africa|2020-07-04	0.0002688597	Africa
Africa|hCoV-19/South Africa/KRISP-K000582/2020|EPI ISL 509238|B.1.1.206|South Africa|2020-07-13	Africa|hCoV-19/South Africa/KRISP-K000623/2020|EPI ISL 509275|B.1.1.206|South Africa|2020-07-04	0.0002688534	Africa
Africa|hCoV-19/South Africa/KRISP-K000583/2020|EPI ISL 509239|B.1.1.206|South Africa|2020-07-13	Africa|hCoV-19/South Africa/KRISP-K000623/2020|EPI ISL 509275|B.1.1.206|South Africa|2020-07-04	0.0001680159	Africa
Africa|hCoV-19/South Africa/KRISP-K000584/2020|EPI ISL 509240|B.1.1.273|South Africa|2020-07-13	Africa|hCoV-19/South Africa/KRISP-K000623/2020|EPI ISL 509275|B.1.1.206|South Africa|2020-07-04	0.0005377956	Africa
Africa|hCoV-19/South Africa/KRISP-K000585/2020|EPI ISL 509241|B.1.140|South Africa|2020-07-13	Africa|hCoV-19/South Africa/KRISP-K000623/2020|EPI ISL 509275|B.1.1.206|South Africa|2020-07-04	0.0005378912	Africa
Africa|hCoV-19/South Africa/KRISP-K000586/2020|EPI ISL 509242|B.1.140|South Africa|2020-07-13	Africa|hCoV-19/South Africa/KRISP-K000623/2020|EPI ISL 509275|B.1.1.206|South Africa|2020-07-04	0.0005718228	Africa
Africa|hCoV-19/South Africa/KRISP-K000588/2020|EPI ISL 509243|B.1.1.206|South Africa|2020-07-13	Africa|hCoV-19/South Africa/KRISP-K000623/2020|EPI ISL 509275|B.1.1.206|South Africa|2020-07-04	0.0002016231	Africa
Africa|hCoV-19/South Africa/KRISP-K000589/2020|EPI ISL 509244|B.1.1.206|South Africa|2020-07-13	Africa|hCoV-19/South Africa/KRISP-K000623/2020|EPI ISL 509275|B.1.1.206|South Africa|2020-07-04	0.0002016319	Africa
Africa|hCoV-19/South Africa/KRISP-K000591/2020|EPI ISL 509245|B.1.5|South Africa|2020-07-12	Africa|hCoV-19/South Africa/KRISP-K000623/2020|EPI ISL 509275|B.1.1.206|South Africa|2020-07-04	0.0003697132	Africa
Africa|hCoV-19/South Africa/KRISP-K000592/2020|EPI ISL 509246|B.1.1.273|South Africa|2020-07-13	Africa|hCoV-19/South Africa/KRISP-K000623/2020|EPI ISL 509275|B.1.1.206|South Africa|2020-07-04	0.0004743602	Africa
Africa|hCoV-19/South Africa/KRISP-K000594/2020|EPI ISL 509247|B.1.140|South Africa|2020-07-02	Africa|hCoV-19/South Africa/KRISP-K000623/2020|EPI ISL 509275|B.1.1.206|South Africa|2020-07-04	0.0006387845	Africa
Africa|hCoV-19/South Africa/KRISP-K000595/2020|EPI ISL 509248|B.1.140|South Africa|2020-07-02	Africa|hCoV-19/South Africa/KRISP-K000623/2020|EPI ISL 509275|B.1.1.206|South Africa|2020-07-04	0.0006051521	Africa
Africa|hCoV-19/South Africa/KRISP-K000596/2020|EPI ISL 509249|B.1.1.206|South Africa|2020-07-02	Africa|hCoV-19/South Africa/KRISP-K000623/2020|EPI ISL 509275|B.1.1.206|South Africa|2020-07-04	0.0001680192	Africa
Africa|hCoV-19/South Africa/KRISP-K000597/2020|EPI ISL 509250|B.1.1.34|South Africa|2020-07-13	Africa|hCoV-19/South Africa/KRISP-K000623/2020|EPI ISL 509275|B.1.1.206|South Africa|2020-07-04	0.0004033126	Africa
Africa|hCoV-19/South Africa/KRISP-K000598/2020|EPI ISL 509251|B.1.1.206|South Africa|2020-07-03	Africa|hCoV-19/South Africa/KRISP-K000623/2020|EPI ISL 509275|B.1.1.206|South Africa|2020-07-04	0.0002352419	Africa
Africa|hCoV-19/South Africa/KRISP-K000599/2020|EPI ISL 509252|B.1.1.273|South Africa|2020-07-13	Africa|hCoV-19/South Africa/KRISP-K000623/2020|EPI ISL 509275|B.1.1.206|South Africa|2020-07-04	0.0003696958	Africa
Africa|hCoV-19/South Africa/KRISP-K000600/2020|EPI ISL 509253|B.1.1.206|South Africa|2020-07-01	Africa|hCoV-19/South Africa/KRISP-K000623/2020|EPI ISL 509275|B.1.1.206|South Africa|2020-07-04	0.0001680046	Africa
Africa|hCoV-19/South Africa/KRISP-K000601/2020|EPI ISL 509254|B.1.1.57|South Africa|2020-07-13	Africa|hCoV-19/South Africa/KRISP-K000623/2020|EPI ISL 509275|B.1.1.206|South Africa|2020-07-04	0.0003360803	Africa
Africa|hCoV-19/South Africa/KRISP-K000602/2020|EPI ISL 509255|B.1.1.206|South Africa|2020-07-01	Africa|hCoV-19/South Africa/KRISP-K000623/2020|EPI ISL 509275|B.1.1.206|South Africa|2020-07-04	0.0001344009	Africa
Africa|hCoV-19/South Africa/KRISP-K000603/2020|EPI ISL 509256|B.1.1.206|South Africa|2020-07-02	Africa|hCoV-19/South Africa/KRISP-K000623/2020|EPI ISL 509275|B.1.1.206|South Africa|2020-07-04	0.0001680085	Africa
Africa|hCoV-19/South Africa/KRISP-K000604/2020|EPI ISL 509257|C.1|South Africa|2020-07-01	Africa|hCoV-19/South Africa/KRISP-K000623/2020|EPI ISL 509275|B.1.1.206|South Africa|2020-07-04	0.0005041833	Africa
Africa|hCoV-19/South Africa/KRISP-K000606/2020|EPI ISL 509259|B.1.1.206|South Africa|2020-07-02	Africa|hCoV-19/South Africa/KRISP-K000623/2020|EPI ISL 509275|B.1.1.206|South Africa|2020-07-04	0.0002747610	Africa
Africa|hCoV-19/South Africa/KRISP-K000607/2020|EPI ISL 509260|B.1.1.57|South Africa|2020-07-13	Africa|hCoV-19/South Africa/KRISP-K000623/2020|EPI ISL 509275|B.1.1.206|South Africa|2020-07-04	0.0004033303	Africa
Africa|hCoV-19/South Africa/KRISP-K000608/2020|EPI ISL 509261|H.1|South Africa|2020-07-03	Africa|hCoV-19/South Africa/KRISP-K000623/2020|EPI ISL 509275|B.1.1.206|South Africa|2020-07-04	0.0004043140	Africa
Africa|hCoV-19/South Africa/KRISP-K000612/2020|EPI ISL 509264|B.1.1.206|South Africa|2020-07-01	Africa|hCoV-19/South Africa/KRISP-K000623/2020|EPI ISL 509275|B.1.1.206|South Africa|2020-07-04	0.0002352364	Africa
Africa|hCoV-19/South Africa/KRISP-K000613/2020|EPI ISL 509265|B.1.1.206|South Africa|2020-07-14	Africa|hCoV-19/South Africa/KRISP-K000623/2020|EPI ISL 509275|B.1.1.206|South Africa|2020-07-04	0.0003024672	Africa
Africa|hCoV-19/South Africa/KRISP-K000614/2020|EPI ISL 509266|B.1.1.206|South Africa|2020-07-02	Africa|hCoV-19/South Africa/KRISP-K000623/2020|EPI ISL 509275|B.1.1.206|South Africa|2020-07-04	0.0000671948	Africa
Africa|hCoV-19/South Africa/KRISP-K000615/2020|EPI ISL 509267|B.1.1.206|South Africa|2020-07-02	Africa|hCoV-19/South Africa/KRISP-K000623/2020|EPI ISL 509275|B.1.1.206|South Africa|2020-07-04	0.0002016183	Africa
Africa|hCoV-19/South Africa/KRISP-K000616/2020|EPI ISL 509268|B.1.1.206|South Africa|2020-07-01	Africa|hCoV-19/South Africa/KRISP-K000623/2020|EPI ISL 509275|B.1.1.206|South Africa|2020-07-04	0.0001693512	Africa
Africa|hCoV-19/South Africa/KRISP-K000617/2020|EPI ISL 509269|B.1.1.206|South Africa|2020-07-01	Africa|hCoV-19/South Africa/KRISP-K000623/2020|EPI ISL 509275|B.1.1.206|South Africa|2020-07-04	0.0001680158	Africa
Africa|hCoV-19/South Africa/KRISP-K000618/2020|EPI ISL 509270|B.1.1.206|South Africa|2020-07-03	Africa|hCoV-19/South Africa/KRISP-K000623/2020|EPI ISL 509275|B.1.1.206|South Africa|2020-07-04	0.0001344041	Africa
Africa|hCoV-19/South Africa/KRISP-K000620/2020|EPI ISL 509272|B.1.1.206|South Africa|2020-07-01	Africa|hCoV-19/South Africa/KRISP-K000623/2020|EPI ISL 509275|B.1.1.206|South Africa|2020-07-04	0.0001364686	Africa
Africa|hCoV-19/South Africa/KRISP-K000621/2020|EPI ISL 509273|B.1.140|South Africa|2020-07-02	Africa|hCoV-19/South Africa/KRISP-K000623/2020|EPI ISL 509275|B.1.1.206|South Africa|2020-07-04	0.0006101772	Africa
Africa|hCoV-19/South Africa/KRISP-K000622/2020|EPI ISL 509274|B.1.1|South Africa|2020-07-03	Africa|hCoV-19/South Africa/KRISP-K000623/2020|EPI ISL 509275|B.1.1.206|South Africa|2020-07-04	0.0002688417	Africa
Africa|hCoV-19/Algeria/G0638 2264/2020|EPI ISL 418241|B.1|Algeria|2020-03-02	Africa|hCoV-19/South Africa/KRISP-K000624/2020|EPI ISL 509276|B.1.1.206|South Africa|2020-07-02	0.0005081398	Africa
Africa|hCoV-19/Algeria/G0640 2265/2020|EPI ISL 418242|B.1|Algeria|2020-03-08	Africa|hCoV-19/South Africa/KRISP-K000624/2020|EPI ISL 509276|B.1.1.206|South Africa|2020-07-02	0.0004057039	Africa
Africa|hCoV-19/Algeria/G0860 2262/2020|EPI ISL 420037|B.1|Algeria|2020-03-02	Africa|hCoV-19/South Africa/KRISP-K000624/2020|EPI ISL 509276|B.1.1.206|South Africa|2020-07-02	0.0004057039	Africa
Africa|hCoV-19/Benin/1022/2020|EPI ISL 476826|B.1|Benin|2020-03-25	Africa|hCoV-19/South Africa/KRISP-K000624/2020|EPI ISL 509276|B.1.1.206|South Africa|2020-07-02	0.0003719216	Africa
Africa|hCoV-19/Benin/1092/2020|EPI ISL 476827|B.1|Benin|2020-03-27	Africa|hCoV-19/South Africa/KRISP-K000624/2020|EPI ISL 509276|B.1.1.206|South Africa|2020-07-02	0.0004397086	Africa
Africa|hCoV-19/Benin/1408/2020|EPI ISL 476825|B.1.356|Benin|2020-04-04	Africa|hCoV-19/South Africa/KRISP-K000624/2020|EPI ISL 509276|B.1.1.206|South Africa|2020-07-02	0.0004057313	Africa
Africa|hCoV-19/Benin/1409/2020|EPI ISL 476828|B.1|Benin|2020-04-06	Africa|hCoV-19/South Africa/KRISP-K000624/2020|EPI ISL 509276|B.1.1.206|South Africa|2020-07-02	0.0004086502	Africa
Africa|hCoV-19/Benin/1950/2020|EPI ISL 476830|A|Benin|2020-04-15	Africa|hCoV-19/South Africa/KRISP-K000624/2020|EPI ISL 509276|B.1.1.206|South Africa|2020-07-02	0.0006088030	Africa
Africa|hCoV-19/Benin/197/2020|EPI ISL 476822|B.1.178|Benin|2020-03-15	Africa|hCoV-19/South Africa/KRISP-K000624/2020|EPI ISL 509276|B.1.1.206|South Africa|2020-07-02	0.0003719631	Africa
Africa|hCoV-19/Benin/2012/2020|EPI ISL 476831|A|Benin|2020-04-15	Africa|hCoV-19/South Africa/KRISP-K000624/2020|EPI ISL 509276|B.1.1.206|South Africa|2020-07-02	0.0006425450	Africa
Africa|hCoV-19/Benin/260/2020|EPI ISL 476823|B.1.292|Benin|2020-03-17	Africa|hCoV-19/South Africa/KRISP-K000624/2020|EPI ISL 509276|B.1.1.206|South Africa|2020-07-02	0.0004733819	Africa
Africa|hCoV-19/Benin/314/2020|EPI ISL 476834|B.1.5|Benin|2020-03-17	Africa|hCoV-19/South Africa/KRISP-K000624/2020|EPI ISL 509276|B.1.1.206|South Africa|2020-07-02	0.0004420423	Africa
Africa|hCoV-19/Benin/461/2020|EPI ISL 476833|A|Benin|2020-03-17	Africa|hCoV-19/South Africa/KRISP-K000624/2020|EPI ISL 509276|B.1.1.206|South Africa|2020-07-02	0.0006086879	Africa
Africa|hCoV-19/Benin/501/2020|EPI ISL 476824|B.1.356|Benin|2020-03-17	Africa|hCoV-19/South Africa/KRISP-K000624/2020|EPI ISL 509276|B.1.1.206|South Africa|2020-07-02	0.0004057039	Africa
Africa|hCoV-19/Benin/843/2020|EPI ISL 476829|A|Benin|2020-03-19	Africa|hCoV-19/South Africa/KRISP-K000624/2020|EPI ISL 509276|B.1.1.206|South Africa|2020-07-02	0.0005411070	Africa
Africa|hCoV-19/Botswana/BOT0455/2020|EPI ISL 560386|B.1|Botswana|2020-03-28	Africa|hCoV-19/South Africa/KRISP-K000624/2020|EPI ISL 509276|B.1.1.206|South Africa|2020-07-02	0.0003380728	Africa
Africa|hCoV-19/Botswana/BOT2254/2020|EPI ISL 560390|B.1.1|Botswana|2020-04-08	Africa|hCoV-19/South Africa/KRISP-K000624/2020|EPI ISL 509276|B.1.1.206|South Africa|2020-07-02	0.0002064557	Africa
Africa|hCoV-19/Botswana/BOT2283/2020|EPI ISL 560385|B.1|Botswana|2020-04-07	Africa|hCoV-19/South Africa/KRISP-K000624/2020|EPI ISL 509276|B.1.1.206|South Africa|2020-07-02	0.0004562661	Africa
Africa|hCoV-19/Botswana/BOT2624/2020|EPI ISL 560387|B.1.1|Botswana|2020-04-05	Africa|hCoV-19/South Africa/KRISP-K000624/2020|EPI ISL 509276|B.1.1.206|South Africa|2020-07-02	0.0002105334	Africa
Africa|hCoV-19/Botswana/BOT4161/2020|EPI ISL 560388|B.1.1.220|Botswana|2020-04-16	Africa|hCoV-19/South Africa/KRISP-K000624/2020|EPI ISL 509276|B.1.1.206|South Africa|2020-07-02	0.0002781371	Africa
Africa|hCoV-19/DRC/04186/2020|EPI ISL 471411|A|Democratic Republic of the Congo|2020-04-25	Africa|hCoV-19/South Africa/KRISP-K000624/2020|EPI ISL 509276|B.1.1.206|South Africa|2020-07-02	0.0006086874	Africa
Africa|hCoV-19/DRC/04188/2020|EPI ISL 471413|A|Democratic Republic of the Congo|2020-04-25	Africa|hCoV-19/South Africa/KRISP-K000624/2020|EPI ISL 509276|B.1.1.206|South Africa|2020-07-02	0.0006976054	Africa
Africa|hCoV-19/DRC/10041/2020|EPI ISL 527543|B.1.1.275|Democratic Republic of the Congo|2020-05-22	Africa|hCoV-19/South Africa/KRISP-K000624/2020|EPI ISL 509276|B.1.1.206|South Africa|2020-07-02	0.0002401371	Africa
Africa|hCoV-19/DRC/10057/2020|EPI ISL 527538|B.1.1.275|Democratic Republic of the Congo|2020-05-22	Africa|hCoV-19/South Africa/KRISP-K000624/2020|EPI ISL 509276|B.1.1.206|South Africa|2020-07-02	0.0003537934	Africa
Africa|hCoV-19/DRC/10061/2020|EPI ISL 527521|B.1.1.275|Democratic Republic of the Congo|2020-05-22	Africa|hCoV-19/South Africa/KRISP-K000624/2020|EPI ISL 509276|B.1.1.206|South Africa|2020-07-02	0.0002096948	Africa
Africa|hCoV-19/DRC/10070/2020|EPI ISL 527544|B.1.178|Democratic Republic of the Congo|2020-05-22	Africa|hCoV-19/South Africa/KRISP-K000624/2020|EPI ISL 509276|B.1.1.206|South Africa|2020-07-02	0.0004796802	Africa
Africa|hCoV-19/DRC/10120/2020|EPI ISL 513624|B.1.1.275|Democratic Republic of the Congo|2020-05-22	Africa|hCoV-19/South Africa/KRISP-K000624/2020|EPI ISL 509276|B.1.1.206|South Africa|2020-07-02	0.0002460384	Africa
Africa|hCoV-19/DRC/10127/2020|EPI ISL 513625|B.1.1.275|Democratic Republic of the Congo|2020-05-22	Africa|hCoV-19/South Africa/KRISP-K000624/2020|EPI ISL 509276|B.1.1.206|South Africa|2020-07-02	0.0002775324	Africa
Africa|hCoV-19/DRC/10242/2020|EPI ISL 513626|B.1.84|Democratic Republic of the Congo|2020-05-22	Africa|hCoV-19/South Africa/KRISP-K000624/2020|EPI ISL 509276|B.1.1.206|South Africa|2020-07-02	0.0003748489	Africa
Africa|hCoV-19/DRC/10251/2020|EPI ISL 513627|B.1.128|Democratic Republic of the Congo|2020-05-22	Africa|hCoV-19/South Africa/KRISP-K000624/2020|EPI ISL 509276|B.1.1.206|South Africa|2020-07-02	0.0005117400	Africa
Africa|hCoV-19/DRC/10324/2020|EPI ISL 527545|B.1.214|Democratic Republic of the Congo|2020-05-22	Africa|hCoV-19/South Africa/KRISP-K000624/2020|EPI ISL 509276|B.1.1.206|South Africa|2020-07-02	0.0004459584	Africa
Africa|hCoV-19/DRC/10346/2020|EPI ISL 527546|B.1.214|Democratic Republic of the Congo|2020-05-22	Africa|hCoV-19/South Africa/KRISP-K000624/2020|EPI ISL 509276|B.1.1.206|South Africa|2020-07-02	0.0004506257	Africa
Africa|hCoV-19/DRC/10364/2020|EPI ISL 527498|B.1|Democratic Republic of the Congo|2020-05-22	Africa|hCoV-19/South Africa/KRISP-K000624/2020|EPI ISL 509276|B.1.1.206|South Africa|2020-07-02	0.0003451148	Africa
Africa|hCoV-19/DRC/10371/2020|EPI ISL 527489|B.1.178|Democratic Republic of the Congo|2020-05-22	Africa|hCoV-19/South Africa/KRISP-K000624/2020|EPI ISL 509276|B.1.1.206|South Africa|2020-07-02	0.0004805082	Africa
Africa|hCoV-19/DRC/10373/2020|EPI ISL 527495|B.1.159|Democratic Republic of the Congo|2020-05-22	Africa|hCoV-19/South Africa/KRISP-K000624/2020|EPI ISL 509276|B.1.1.206|South Africa|2020-07-02	0.0004467797	Africa
Africa|hCoV-19/DRC/10374/2020|EPI ISL 527539|B.1.84|Democratic Republic of the Congo|2020-05-22	Africa|hCoV-19/South Africa/KRISP-K000624/2020|EPI ISL 509276|B.1.1.206|South Africa|2020-07-02	0.0006698663	Africa
Africa|hCoV-19/DRC/10375/2020|EPI ISL 527499|B.1.84|Democratic Republic of the Congo|2020-05-22	Africa|hCoV-19/South Africa/KRISP-K000624/2020|EPI ISL 509276|B.1.1.206|South Africa|2020-07-02	0.0005508401	Africa
Africa|hCoV-19/DRC/10399/2020|EPI ISL 527491|B.1.214|Democratic Republic of the Congo|2020-05-22	Africa|hCoV-19/South Africa/KRISP-K000624/2020|EPI ISL 509276|B.1.1.206|South Africa|2020-07-02	0.0003432403	Africa
Africa|hCoV-19/DRC/10502/2020|EPI ISL 527547|B.1.5|Democratic Republic of the Congo|2020-05-20	Africa|hCoV-19/South Africa/KRISP-K000624/2020|EPI ISL 509276|B.1.1.206|South Africa|2020-07-02	0.0002741980	Africa
Africa|hCoV-19/DRC/10506/2020|EPI ISL 527524|B.1.5|Democratic Republic of the Congo|2020-05-18	Africa|hCoV-19/South Africa/KRISP-K000624/2020|EPI ISL 509276|B.1.1.206|South Africa|2020-07-02	0.0002805624	Africa
Africa|hCoV-19/DRC/10507/2020|EPI ISL 527492|B.1.5|Democratic Republic of the Congo|2020-05-18	Africa|hCoV-19/South Africa/KRISP-K000624/2020|EPI ISL 509276|B.1.1.206|South Africa|2020-07-02	0.0003090750	Africa
Africa|hCoV-19/DRC/10508/2020|EPI ISL 527494|B.1.5|Democratic Republic of the Congo|2020-05-20	Africa|hCoV-19/South Africa/KRISP-K000624/2020|EPI ISL 509276|B.1.1.206|South Africa|2020-07-02	0.0003415711	Africa
Africa|hCoV-19/DRC/10532/2020|EPI ISL 527532|B.1.5|Democratic Republic of the Congo|2020-05-20	Africa|hCoV-19/South Africa/KRISP-K000624/2020|EPI ISL 509276|B.1.1.206|South Africa|2020-07-02	0.0002806804	Africa
Africa|hCoV-19/DRC/10533/2020|EPI ISL 527548|B.1.5|Democratic Republic of the Congo|2020-05-20	Africa|hCoV-19/South Africa/KRISP-K000624/2020|EPI ISL 509276|B.1.1.206|South Africa|2020-07-02	0.0003085739	Africa
Africa|hCoV-19/DRC/10621/2020|EPI ISL 527526|B.1.214|Democratic Republic of the Congo|2020-05-23	Africa|hCoV-19/South Africa/KRISP-K000624/2020|EPI ISL 509276|B.1.1.206|South Africa|2020-07-02	0.0004201530	Africa
Africa|hCoV-19/DRC/10640/2020|EPI ISL 527541|B.1|Democratic Republic of the Congo|2020-05-22	Africa|hCoV-19/South Africa/KRISP-K000624/2020|EPI ISL 509276|B.1.1.206|South Africa|2020-07-02	0.0006023475	Africa
Africa|hCoV-19/DRC/10644/2020|EPI ISL 527549|B.1|Democratic Republic of the Congo|2020-05-22	Africa|hCoV-19/South Africa/KRISP-K000624/2020|EPI ISL 509276|B.1.1.206|South Africa|2020-07-02	0.0005829158	Africa
Africa|hCoV-19/DRC/10728/2020|EPI ISL 513628|B.1.5|Democratic Republic of the Congo|2020-05-23	Africa|hCoV-19/South Africa/KRISP-K000624/2020|EPI ISL 509276|B.1.1.206|South Africa|2020-07-02	0.0002818305	Africa
Africa|hCoV-19/DRC/10731/2020|EPI ISL 513629|B.1.1.1|Democratic Republic of the Congo|2020-05-23	Africa|hCoV-19/South Africa/KRISP-K000624/2020|EPI ISL 509276|B.1.1.206|South Africa|2020-07-02	0.0003548743	Africa
Africa|hCoV-19/DRC/10733/2020|EPI ISL 513630|B.1|Democratic Republic of the Congo|2020-05-23	Africa|hCoV-19/South Africa/KRISP-K000624/2020|EPI ISL 509276|B.1.1.206|South Africa|2020-07-02	0.0004417911	Africa
Africa|hCoV-19/DRC/108/2020|EPI ISL 417948|B.1.128|Democratic Republic of the Congo|2020-03-19	Africa|hCoV-19/South Africa/KRISP-K000624/2020|EPI ISL 509276|B.1.1.206|South Africa|2020-07-02	0.0004400885	Africa
Africa|hCoV-19/DRC/10885/2020|EPI ISL 513631|B.1.84|Democratic Republic of the Congo|2020-05-23	Africa|hCoV-19/South Africa/KRISP-K000624/2020|EPI ISL 509276|B.1.1.206|South Africa|2020-07-02	0.0004449922	Africa
Africa|hCoV-19/DRC/10902/2020|EPI ISL 527490|B.1.178|Democratic Republic of the Congo|2020-05-23	Africa|hCoV-19/South Africa/KRISP-K000624/2020|EPI ISL 509276|B.1.1.206|South Africa|2020-07-02	0.0004115466	Africa
Africa|hCoV-19/DRC/10913/2020|EPI ISL 527507|B.1.84|Democratic Republic of the Congo|2020-05-24	Africa|hCoV-19/South Africa/KRISP-K000624/2020|EPI ISL 509276|B.1.1.206|South Africa|2020-07-02	0.0005196016	Africa
Africa|hCoV-19/DRC/11005/2020|EPI ISL 527550|B.1.159|Democratic Republic of the Congo|2020-05-24	Africa|hCoV-19/South Africa/KRISP-K000624/2020|EPI ISL 509276|B.1.1.206|South Africa|2020-07-02	0.0005487606	Africa
Africa|hCoV-19/DRC/11008/2020|EPI ISL 527503|B.1.159|Democratic Republic of the Congo|2020-05-24	Africa|hCoV-19/South Africa/KRISP-K000624/2020|EPI ISL 509276|B.1.1.206|South Africa|2020-07-02	0.0004844647	Africa
Africa|hCoV-19/DRC/11022/2020|EPI ISL 527551|B.1.214|Democratic Republic of the Congo|2020-05-24	Africa|hCoV-19/South Africa/KRISP-K000624/2020|EPI ISL 509276|B.1.1.206|South Africa|2020-07-02	0.0005146412	Africa
Africa|hCoV-19/DRC/11024/2020|EPI ISL 527552|B.1.149|Democratic Republic of the Congo|2020-05-24	Africa|hCoV-19/South Africa/KRISP-K000624/2020|EPI ISL 509276|B.1.1.206|South Africa|2020-07-02	0.0005539867	Africa
Africa|hCoV-19/DRC/11026/2020|EPI ISL 527553|B.1.149|Democratic Republic of the Congo|2020-05-24	Africa|hCoV-19/South Africa/KRISP-K000624/2020|EPI ISL 509276|B.1.1.206|South Africa|2020-07-02	0.0004115182	Africa
Africa|hCoV-19/DRC/11031/2020|EPI ISL 527554|B.1.214|Democratic Republic of the Congo|2020-05-24	Africa|hCoV-19/South Africa/KRISP-K000624/2020|EPI ISL 509276|B.1.1.206|South Africa|2020-07-02	0.0004461528	Africa
Africa|hCoV-19/DRC/11041/2020|EPI ISL 527555|B.1|Democratic Republic of the Congo|2020-05-24	Africa|hCoV-19/South Africa/KRISP-K000624/2020|EPI ISL 509276|B.1.1.206|South Africa|2020-07-02	0.0004116977	Africa
Africa|hCoV-19/DRC/11057/2020|EPI ISL 527528|B.1.5|Democratic Republic of the Congo|2020-05-24	Africa|hCoV-19/South Africa/KRISP-K000624/2020|EPI ISL 509276|B.1.1.206|South Africa|2020-07-02	0.0003510012	Africa
Africa|hCoV-19/DRC/11078/2020|EPI ISL 527514|B.1|Democratic Republic of the Congo|2020-05-24	Africa|hCoV-19/South Africa/KRISP-K000624/2020|EPI ISL 509276|B.1.1.206|South Africa|2020-07-02	0.0004516588	Africa
Africa|hCoV-19/DRC/11079/2020|EPI ISL 527500|B.1.214|Democratic Republic of the Congo|2020-05-24	Africa|hCoV-19/South Africa/KRISP-K000624/2020|EPI ISL 509276|B.1.1.206|South Africa|2020-07-02	0.0003794210	Africa
Africa|hCoV-19/DRC/11093/2020|EPI ISL 527527|B.1.5|Democratic Republic of the Congo|2020-05-24	Africa|hCoV-19/South Africa/KRISP-K000624/2020|EPI ISL 509276|B.1.1.206|South Africa|2020-07-02	0.0004224182	Africa
Africa|hCoV-19/DRC/11096/2020|EPI ISL 527522|B.1|Democratic Republic of the Congo|2020-05-24	Africa|hCoV-19/South Africa/KRISP-K000624/2020|EPI ISL 509276|B.1.1.206|South Africa|2020-07-02	0.0003846863	Africa
Africa|hCoV-19/DRC/11114/2020|EPI ISL 527534|B.1.214|Democratic Republic of the Congo|2020-05-25	Africa|hCoV-19/South Africa/KRISP-K000624/2020|EPI ISL 509276|B.1.1.206|South Africa|2020-07-02	0.0004916327	Africa
Africa|hCoV-19/DRC/11123/2020|EPI ISL 527496|B.1.84|Democratic Republic of the Congo|2020-05-24	Africa|hCoV-19/South Africa/KRISP-K000624/2020|EPI ISL 509276|B.1.1.206|South Africa|2020-07-02	0.0004124284	Africa
Africa|hCoV-19/DRC/11134/2020|EPI ISL 527518|B.1.5|Democratic Republic of the Congo|2020-05-24	Africa|hCoV-19/South Africa/KRISP-K000624/2020|EPI ISL 509276|B.1.1.206|South Africa|2020-07-02	0.0003138053	Africa
Africa|hCoV-19/DRC/11143/2020|EPI ISL 527556|B.1|Democratic Republic of the Congo|2020-05-24	Africa|hCoV-19/South Africa/KRISP-K000624/2020|EPI ISL 509276|B.1.1.206|South Africa|2020-07-02	0.0005488280	Africa
Africa|hCoV-19/DRC/11145/2020|EPI ISL 527501|B.1.214|Democratic Republic of the Congo|2020-05-24	Africa|hCoV-19/South Africa/KRISP-K000624/2020|EPI ISL 509276|B.1.1.206|South Africa|2020-07-02	0.0005178030	Africa
Africa|hCoV-19/DRC/11148/2020|EPI ISL 527525|B.1.178|Democratic Republic of the Congo|2020-05-24	Africa|hCoV-19/South Africa/KRISP-K000624/2020|EPI ISL 509276|B.1.1.206|South Africa|2020-07-02	0.0005632742	Africa
Africa|hCoV-19/DRC/11157/2020|EPI ISL 527530|B.1|Democratic Republic of the Congo|2020-05-25	Africa|hCoV-19/South Africa/KRISP-K000624/2020|EPI ISL 509276|B.1.1.206|South Africa|2020-07-02	0.0005249339	Africa
Africa|hCoV-19/DRC/11187/2020|EPI ISL 527523|B.1.1.275|Democratic Republic of the Congo|2020-05-23	Africa|hCoV-19/South Africa/KRISP-K000624/2020|EPI ISL 509276|B.1.1.206|South Africa|2020-07-02	0.0003151456	Africa
Africa|hCoV-19/DRC/11191/2020|EPI ISL 527506|B.1.1.275|Democratic Republic of the Congo|2020-05-23	Africa|hCoV-19/South Africa/KRISP-K000624/2020|EPI ISL 509276|B.1.1.206|South Africa|2020-07-02	0.0002418517	Africa
Africa|hCoV-19/DRC/11252/2020|EPI ISL 527557|B.1.1.275|Democratic Republic of the Congo|2020-05-21	Africa|hCoV-19/South Africa/KRISP-K000624/2020|EPI ISL 509276|B.1.1.206|South Africa|2020-07-02	0.0003770622	Africa
Africa|hCoV-19/DRC/11260/2020|EPI ISL 527558|B.1.1.275|Democratic Republic of the Congo|2020-05-23	Africa|hCoV-19/South Africa/KRISP-K000624/2020|EPI ISL 509276|B.1.1.206|South Africa|2020-07-02	0.0002400277	Africa
Africa|hCoV-19/DRC/1131/2020|EPI ISL 429255|B.1.5|Democratic Republic of the Congo|2020-04-05	Africa|hCoV-19/South Africa/KRISP-K000624/2020|EPI ISL 509276|B.1.1.206|South Africa|2020-07-02	0.0003410238	Africa
Africa|hCoV-19/DRC/11310/2020|EPI ISL 527529|B.1.149|Democratic Republic of the Congo|2020-05-25	Africa|hCoV-19/South Africa/KRISP-K000624/2020|EPI ISL 509276|B.1.1.206|South Africa|2020-07-02	0.0004216926	Africa
Africa|hCoV-19/DRC/11318/2020|EPI ISL 527559|B.1.149|Democratic Republic of the Congo|2020-05-25	Africa|hCoV-19/South Africa/KRISP-K000624/2020|EPI ISL 509276|B.1.1.206|South Africa|2020-07-02	0.0004433987	Africa
Africa|hCoV-19/DRC/11326/2020|EPI ISL 527508|B.1|Democratic Republic of the Congo|2020-05-25	Africa|hCoV-19/South Africa/KRISP-K000624/2020|EPI ISL 509276|B.1.1.206|South Africa|2020-07-02	0.0004156655	Africa
Africa|hCoV-19/DRC/11334/2020|EPI ISL 527504|B.1.178|Democratic Republic of the Congo|2020-05-25	Africa|hCoV-19/South Africa/KRISP-K000624/2020|EPI ISL 509276|B.1.1.206|South Africa|2020-07-02	0.0004150703	Africa
Africa|hCoV-19/DRC/11337/2020|EPI ISL 527510|B.1.84|Democratic Republic of the Congo|2020-05-25	Africa|hCoV-19/South Africa/KRISP-K000624/2020|EPI ISL 509276|B.1.1.206|South Africa|2020-07-02	0.0004856478	Africa
Africa|hCoV-19/DRC/11341/2020|EPI ISL 527509|B.1.1.275|Democratic Republic of the Congo|2020-05-25	Africa|hCoV-19/South Africa/KRISP-K000624/2020|EPI ISL 509276|B.1.1.206|South Africa|2020-07-02	0.0003118733	Africa
Africa|hCoV-19/DRC/11348/2020|EPI ISL 527560|B.1.149|Democratic Republic of the Congo|2020-05-25	Africa|hCoV-19/South Africa/KRISP-K000624/2020|EPI ISL 509276|B.1.1.206|South Africa|2020-07-02	0.0004437923	Africa
Africa|hCoV-19/DRC/11369/2020|EPI ISL 527537|B.1.214|Democratic Republic of the Congo|2020-05-25	Africa|hCoV-19/South Africa/KRISP-K000624/2020|EPI ISL 509276|B.1.1.206|South Africa|2020-07-02	0.0004588632	Africa
Africa|hCoV-19/DRC/11376/2020|EPI ISL 527513|B.1.214|Democratic Republic of the Congo|2020-05-25	Africa|hCoV-19/South Africa/KRISP-K000624/2020|EPI ISL 509276|B.1.1.206|South Africa|2020-07-02	0.0004860859	Africa
Africa|hCoV-19/DRC/11411/2020|EPI ISL 527561|B.1.5|Democratic Republic of the Congo|2020-05-25	Africa|hCoV-19/South Africa/KRISP-K000624/2020|EPI ISL 509276|B.1.1.206|South Africa|2020-07-02	0.0003770842	Africa
Africa|hCoV-19/DRC/11450/2020|EPI ISL 527516|B.1.5|Democratic Republic of the Congo|2020-05-25	Africa|hCoV-19/South Africa/KRISP-K000624/2020|EPI ISL 509276|B.1.1.206|South Africa|2020-07-02	0.0003169761	Africa
Africa|hCoV-19/DRC/11458/2020|EPI ISL 527497|B.1.5|Democratic Republic of the Congo|2020-05-25	Africa|hCoV-19/South Africa/KRISP-K000624/2020|EPI ISL 509276|B.1.1.206|South Africa|2020-07-02	0.0004501460	Africa
Africa|hCoV-19/DRC/11460/2020|EPI ISL 527562|B.1.214|Democratic Republic of the Congo|2020-05-25	Africa|hCoV-19/South Africa/KRISP-K000624/2020|EPI ISL 509276|B.1.1.206|South Africa|2020-07-02	0.0005893553	Africa
Africa|hCoV-19/DRC/11472/2020|EPI ISL 527502|B.1.214|Democratic Republic of the Congo|2020-05-25	Africa|hCoV-19/South Africa/KRISP-K000624/2020|EPI ISL 509276|B.1.1.206|South Africa|2020-07-02	0.0005172439	Africa
Africa|hCoV-19/DRC/11477/2020|EPI ISL 527563|B.1.84|Democratic Republic of the Congo|2020-05-25	Africa|hCoV-19/South Africa/KRISP-K000624/2020|EPI ISL 509276|B.1.1.206|South Africa|2020-07-02	0.0003424647	Africa
Africa|hCoV-19/DRC/11486/2020|EPI ISL 527564|B.1.214|Democratic Republic of the Congo|2020-05-25	Africa|hCoV-19/South Africa/KRISP-K000624/2020|EPI ISL 509276|B.1.1.206|South Africa|2020-07-02	0.0005145075	Africa
Africa|hCoV-19/DRC/11487/2020|EPI ISL 527505|B.1|Democratic Republic of the Congo|2020-05-25	Africa|hCoV-19/South Africa/KRISP-K000624/2020|EPI ISL 509276|B.1.1.206|South Africa|2020-07-02	0.0004505522	Africa
Africa|hCoV-19/DRC/11507/2020|EPI ISL 527512|B.1|Democratic Republic of the Congo|2020-05-25	Africa|hCoV-19/South Africa/KRISP-K000624/2020|EPI ISL 509276|B.1.1.206|South Africa|2020-07-02	0.0005196733	Africa
Africa|hCoV-19/DRC/1151/2020|EPI ISL 447596|B.38|Democratic Republic of the Congo|2020-04-05	Africa|hCoV-19/South Africa/KRISP-K000624/2020|EPI ISL 509276|B.1.1.206|South Africa|2020-07-02	0.0006836653	Africa
Africa|hCoV-19/DRC/11511/2020|EPI ISL 527511|B.1.214|Democratic Republic of the Congo|2020-05-25	Africa|hCoV-19/South Africa/KRISP-K000624/2020|EPI ISL 509276|B.1.1.206|South Africa|2020-07-02	0.0005204434	Africa
Africa|hCoV-19/DRC/11572/2020|EPI ISL 527565|B.1.214|Democratic Republic of the Congo|2020-05-25	Africa|hCoV-19/South Africa/KRISP-K000624/2020|EPI ISL 509276|B.1.1.206|South Africa|2020-07-02	0.0004110870	Africa
Africa|hCoV-19/DRC/11576/2020|EPI ISL 527517|B.1|Democratic Republic of the Congo|2020-05-25	Africa|hCoV-19/South Africa/KRISP-K000624/2020|EPI ISL 509276|B.1.1.206|South Africa|2020-07-02	0.0004187104	Africa
Africa|hCoV-19/DRC/11583/2020|EPI ISL 527542|B.1|Democratic Republic of the Congo|2020-05-25	Africa|hCoV-19/South Africa/KRISP-K000624/2020|EPI ISL 509276|B.1.1.206|South Africa|2020-07-02	0.0004970531	Africa
Africa|hCoV-19/DRC/11616/2020|EPI ISL 527519|B.1|Democratic Republic of the Congo|2020-05-25	Africa|hCoV-19/South Africa/KRISP-K000624/2020|EPI ISL 509276|B.1.1.206|South Africa|2020-07-02	0.0003831324	Africa
Africa|hCoV-19/DRC/11623/2020|EPI ISL 527566|B.1.5|Democratic Republic of the Congo|2020-05-25	Africa|hCoV-19/South Africa/KRISP-K000624/2020|EPI ISL 509276|B.1.1.206|South Africa|2020-07-02	0.0004116957	Africa
Africa|hCoV-19/DRC/11624/2020|EPI ISL 527567|B.1.149|Democratic Republic of the Congo|2020-05-25	Africa|hCoV-19/South Africa/KRISP-K000624/2020|EPI ISL 509276|B.1.1.206|South Africa|2020-07-02	0.0004114959	Africa
Africa|hCoV-19/DRC/11631/2020|EPI ISL 527568|B.1.149|Democratic Republic of the Congo|2020-05-25	Africa|hCoV-19/South Africa/KRISP-K000624/2020|EPI ISL 509276|B.1.1.206|South Africa|2020-07-02	0.0004119196	Africa
Africa|hCoV-19/DRC/11632/2020|EPI ISL 527493|B.1|Democratic Republic of the Congo|2020-05-25	Africa|hCoV-19/South Africa/KRISP-K000624/2020|EPI ISL 509276|B.1.1.206|South Africa|2020-07-02	0.0004466325	Africa
Africa|hCoV-19/DRC/11635/2020|EPI ISL 527540|B.1.214|Democratic Republic of the Congo|2020-05-25	Africa|hCoV-19/South Africa/KRISP-K000624/2020|EPI ISL 509276|B.1.1.206|South Africa|2020-07-02	0.0004600224	Africa
Africa|hCoV-19/DRC/11640/2020|EPI ISL 527535|B.1.178|Democratic Republic of the Congo|2020-05-25	Africa|hCoV-19/South Africa/KRISP-K000624/2020|EPI ISL 509276|B.1.1.206|South Africa|2020-07-02	0.0005262831	Africa
Africa|hCoV-19/DRC/11643/2020|EPI ISL 527520|B.1.5|Democratic Republic of the Congo|2020-05-25	Africa|hCoV-19/South Africa/KRISP-K000624/2020|EPI ISL 509276|B.1.1.206|South Africa|2020-07-02	0.0004189546	Africa
Africa|hCoV-19/DRC/11648/2020|EPI ISL 527569|B.1.6|Democratic Republic of the Congo|2020-05-25	Africa|hCoV-19/South Africa/KRISP-K000624/2020|EPI ISL 509276|B.1.1.206|South Africa|2020-07-02	0.0004782617	Africa
Africa|hCoV-19/DRC/11652/2020|EPI ISL 527570|B.1.149|Democratic Republic of the Congo|2020-05-25	Africa|hCoV-19/South Africa/KRISP-K000624/2020|EPI ISL 509276|B.1.1.206|South Africa|2020-07-02	0.0004113816	Africa
Africa|hCoV-19/DRC/11653/2020|EPI ISL 527533|B.1.84|Democratic Republic of the Congo|2020-05-25	Africa|hCoV-19/South Africa/KRISP-K000624/2020|EPI ISL 509276|B.1.1.206|South Africa|2020-07-02	0.0003864620	Africa
Africa|hCoV-19/DRC/11676/2020|EPI ISL 527531|B.1|Democratic Republic of the Congo|2020-05-26	Africa|hCoV-19/South Africa/KRISP-K000624/2020|EPI ISL 509276|B.1.1.206|South Africa|2020-07-02	0.0005999947	Africa
Africa|hCoV-19/DRC/11677/2020|EPI ISL 527515|B.1.214|Democratic Republic of the Congo|2020-05-26	Africa|hCoV-19/South Africa/KRISP-K000624/2020|EPI ISL 509276|B.1.1.206|South Africa|2020-07-02	0.0004181765	Africa
Africa|hCoV-19/DRC/11732/2020|EPI ISL 527536|B.1.214|Democratic Republic of the Congo|2020-05-26	Africa|hCoV-19/South Africa/KRISP-K000624/2020|EPI ISL 509276|B.1.1.206|South Africa|2020-07-02	0.0003155290	Africa
Africa|hCoV-19/DRC/11733/2020|EPI ISL 527571|B.1.149|Democratic Republic of the Congo|2020-05-26	Africa|hCoV-19/South Africa/KRISP-K000624/2020|EPI ISL 509276|B.1.1.206|South Africa|2020-07-02	0.0004433730	Africa
Africa|hCoV-19/DRC/11806/2020|EPI ISL 527572|B.1.214|Democratic Republic of the Congo|2020-05-26	Africa|hCoV-19/South Africa/KRISP-K000624/2020|EPI ISL 509276|B.1.1.206|South Africa|2020-07-02	0.0005142606	Africa
Africa|hCoV-19/DRC/1234/2020|EPI ISL 429258|B.1.5|Democratic Republic of the Congo|2020-04-06	Africa|hCoV-19/South Africa/KRISP-K000624/2020|EPI ISL 509276|B.1.1.206|South Africa|2020-07-02	0.0003233413	Africa
Africa|hCoV-19/DRC/1249/2020|EPI ISL 429259|B.1.5|Democratic Republic of the Congo|2020-04-06	Africa|hCoV-19/South Africa/KRISP-K000624/2020|EPI ISL 509276|B.1.1.206|South Africa|2020-07-02	0.0003425184	Africa
Africa|hCoV-19/DRC/1319/2020|EPI ISL 431011|B.1.128|Democratic Republic of the Congo|2020-04-07	Africa|hCoV-19/South Africa/KRISP-K000624/2020|EPI ISL 509276|B.1.1.206|South Africa|2020-07-02	0.0004448096	Africa
Africa|hCoV-19/DRC/1324/2020|EPI ISL 435033|B.1.128|Democratic Republic of the Congo|2020-04-07	Africa|hCoV-19/South Africa/KRISP-K000624/2020|EPI ISL 509276|B.1.1.206|South Africa|2020-07-02	0.0004417869	Africa
Africa|hCoV-19/DRC/1326/2020|EPI ISL 435116|B.1|Democratic Republic of the Congo|2020-04-07	Africa|hCoV-19/South Africa/KRISP-K000624/2020|EPI ISL 509276|B.1.1.206|South Africa|2020-07-02	0.0004178505	Africa
Africa|hCoV-19/DRC/1375/2020|EPI ISL 435117|B.1.1.1|Democratic Republic of the Congo|2020-04-07	Africa|hCoV-19/South Africa/KRISP-K000624/2020|EPI ISL 509276|B.1.1.206|South Africa|2020-07-02	0.0003817685	Africa
Africa|hCoV-19/DRC/1376/2020|EPI ISL 431012|B.1.1.1|Democratic Republic of the Congo|2020-04-07	Africa|hCoV-19/South Africa/KRISP-K000624/2020|EPI ISL 509276|B.1.1.206|South Africa|2020-07-02	0.0003440739	Africa
Africa|hCoV-19/DRC/1377/2020|EPI ISL 434678|B.1.1.1|Democratic Republic of the Congo|2020-04-07	Africa|hCoV-19/South Africa/KRISP-K000624/2020|EPI ISL 509276|B.1.1.206|South Africa|2020-07-02	0.0003070585	Africa
Africa|hCoV-19/DRC/1378/2020|EPI ISL 435118|B.1.1.1|Democratic Republic of the Congo|2020-04-07	Africa|hCoV-19/South Africa/KRISP-K000624/2020|EPI ISL 509276|B.1.1.206|South Africa|2020-07-02	0.0003430285	Africa
Africa|hCoV-19/DRC/1382/2020|EPI ISL 435113|B.1.1.1|Democratic Republic of the Congo|2020-04-07	Africa|hCoV-19/South Africa/KRISP-K000624/2020|EPI ISL 509276|B.1.1.206|South Africa|2020-07-02	0.0003496185	Africa
Africa|hCoV-19/DRC/1397/2020|EPI ISL 434679|B.1.1.1|Democratic Republic of the Congo|2020-04-07	Africa|hCoV-19/South Africa/KRISP-K000624/2020|EPI ISL 509276|B.1.1.206|South Africa|2020-07-02	0.0003433534	Africa
Africa|hCoV-19/DRC/1398/2020|EPI ISL 435114|B.1.1.1|Democratic Republic of the Congo|2020-04-07	Africa|hCoV-19/South Africa/KRISP-K000624/2020|EPI ISL 509276|B.1.1.206|South Africa|2020-07-02	0.0003051639	Africa
Africa|hCoV-19/DRC/1422/2020|EPI ISL 434680|B.1.149|Democratic Republic of the Congo|2020-04-08	Africa|hCoV-19/South Africa/KRISP-K000624/2020|EPI ISL 509276|B.1.1.206|South Africa|2020-07-02	0.0004507755	Africa
Africa|hCoV-19/DRC/1423/2020|EPI ISL 434710|B.1.149|Democratic Republic of the Congo|2020-04-08	Africa|hCoV-19/South Africa/KRISP-K000624/2020|EPI ISL 509276|B.1.1.206|South Africa|2020-07-02	0.0004068768	Africa
Africa|hCoV-19/DRC/1486/2020|EPI ISL 434711|B.1|Democratic Republic of the Congo|2020-04-08	Africa|hCoV-19/South Africa/KRISP-K000624/2020|EPI ISL 509276|B.1.1.206|South Africa|2020-07-02	0.0003865204	Africa
Africa|hCoV-19/DRC/1516/2020|EPI ISL 435032|B.1.5|Democratic Republic of the Congo|2020-04-09	Africa|hCoV-19/South Africa/KRISP-K000624/2020|EPI ISL 509276|B.1.1.206|South Africa|2020-07-02	0.0003380727	Africa
Africa|hCoV-19/DRC/1565/2020|EPI ISL 434681|B.1|Democratic Republic of the Congo|2020-04-09	Africa|hCoV-19/South Africa/KRISP-K000624/2020|EPI ISL 509276|B.1.1.206|South Africa|2020-07-02	0.0003795112	Africa
Africa|hCoV-19/DRC/158/2020|EPI ISL 417950|B.40|Democratic Republic of the Congo|2020-03-20	Africa|hCoV-19/South Africa/KRISP-K000624/2020|EPI ISL 509276|B.1.1.206|South Africa|2020-07-02	0.0006764038	Africa
Africa|hCoV-19/DRC/1715/2020|EPI ISL 435156|B.1.84|Democratic Republic of the Congo|2020-04-10	Africa|hCoV-19/South Africa/KRISP-K000624/2020|EPI ISL 509276|B.1.1.206|South Africa|2020-07-02	0.0004100436	Africa
Africa|hCoV-19/DRC/1767/2020|EPI ISL 435157|B.1.5|Democratic Republic of the Congo|2020-04-10	Africa|hCoV-19/South Africa/KRISP-K000624/2020|EPI ISL 509276|B.1.1.206|South Africa|2020-07-02	0.0003172972	Africa
Africa|hCoV-19/DRC/1779/2020|EPI ISL 435158|C.14|Democratic Republic of the Congo|2020-04-10	Africa|hCoV-19/South Africa/KRISP-K000624/2020|EPI ISL 509276|B.1.1.206|South Africa|2020-07-02	0.0004202249	Africa
Africa|hCoV-19/DRC/191/2020|EPI ISL 417955|B.1.128|Democratic Republic of the Congo|2020-03-21	Africa|hCoV-19/South Africa/KRISP-K000624/2020|EPI ISL 509276|B.1.1.206|South Africa|2020-07-02	0.0004401925	Africa
Africa|hCoV-19/DRC/1952/2020|EPI ISL 435159|B.1.5|Democratic Republic of the Congo|2020-04-11	Africa|hCoV-19/South Africa/KRISP-K000624/2020|EPI ISL 509276|B.1.1.206|South Africa|2020-07-02	0.0003484975	Africa
Africa|hCoV-19/DRC/1982/2020|EPI ISL 435160|B.1|Democratic Republic of the Congo|2020-04-12	Africa|hCoV-19/South Africa/KRISP-K000624/2020|EPI ISL 509276|B.1.1.206|South Africa|2020-07-02	0.0003818650	Africa
Africa|hCoV-19/DRC/2047/2020|EPI ISL 435161|B.1.1.1|Democratic Republic of the Congo|2020-04-12	Africa|hCoV-19/South Africa/KRISP-K000624/2020|EPI ISL 509276|B.1.1.206|South Africa|2020-07-02	0.0003102118	Africa
Africa|hCoV-19/DRC/2063/2020|EPI ISL 435162|B.1|Democratic Republic of the Congo|2020-04-12	Africa|hCoV-19/South Africa/KRISP-K000624/2020|EPI ISL 509276|B.1.1.206|South Africa|2020-07-02	0.0003473683	Africa
Africa|hCoV-19/DRC/2120/2020|EPI ISL 435163|B.1.149|Democratic Republic of the Congo|2020-04-12	Africa|hCoV-19/South Africa/KRISP-K000624/2020|EPI ISL 509276|B.1.1.206|South Africa|2020-07-02	0.0004097941	Africa
Africa|hCoV-19/DRC/2121/2020|EPI ISL 435164|B.1.149|Democratic Republic of the Congo|2020-04-12	Africa|hCoV-19/South Africa/KRISP-K000624/2020|EPI ISL 509276|B.1.1.206|South Africa|2020-07-02	0.0004160010	Africa
Africa|hCoV-19/DRC/2122/2020|EPI ISL 435165|B.1.149|Democratic Republic of the Congo|2020-04-13	Africa|hCoV-19/South Africa/KRISP-K000624/2020|EPI ISL 509276|B.1.1.206|South Africa|2020-07-02	0.0004940020	Africa
Africa|hCoV-19/DRC/2125/2020|EPI ISL 435166|B.1.149|Democratic Republic of the Congo|2020-04-13	Africa|hCoV-19/South Africa/KRISP-K000624/2020|EPI ISL 509276|B.1.1.206|South Africa|2020-07-02	0.0003826527	Africa
Africa|hCoV-19/DRC/2128/2020|EPI ISL 435167|B.1|Democratic Republic of the Congo|2020-04-13	Africa|hCoV-19/South Africa/KRISP-K000624/2020|EPI ISL 509276|B.1.1.206|South Africa|2020-07-02	0.0003192892	Africa
Africa|hCoV-19/DRC/2133/2020|EPI ISL 435168|B.1.128|Democratic Republic of the Congo|2020-04-13	Africa|hCoV-19/South Africa/KRISP-K000624/2020|EPI ISL 509276|B.1.1.206|South Africa|2020-07-02	0.0004574976	Africa
Africa|hCoV-19/DRC/214/2020|EPI ISL 420030|B.1.6|Democratic Republic of the Congo|2020-03-21	Africa|hCoV-19/South Africa/KRISP-K000624/2020|EPI ISL 509276|B.1.1.206|South Africa|2020-07-02	0.0003392964	Africa
Africa|hCoV-19/DRC/215/2020|EPI ISL 420031|B.1.1.1|Democratic Republic of the Congo|2020-03-21	Africa|hCoV-19/South Africa/KRISP-K000624/2020|EPI ISL 509276|B.1.1.206|South Africa|2020-07-02	0.0003101980	Africa
Africa|hCoV-19/DRC/2169/2020|EPI ISL 436194|B.1.5|Democratic Republic of the Congo|2020-04-13	Africa|hCoV-19/South Africa/KRISP-K000624/2020|EPI ISL 509276|B.1.1.206|South Africa|2020-07-02	0.0003870331	Africa
Africa|hCoV-19/DRC/2299/2020|EPI ISL 436412|B.1.5|Democratic Republic of the Congo|2020-04-14	Africa|hCoV-19/South Africa/KRISP-K000624/2020|EPI ISL 509276|B.1.1.206|South Africa|2020-07-02	0.0004092729	Africa
Africa|hCoV-19/DRC/236/2020|EPI ISL 420032|B.1.128|Democratic Republic of the Congo|2020-03-22	Africa|hCoV-19/South Africa/KRISP-K000624/2020|EPI ISL 509276|B.1.1.206|South Africa|2020-07-02	0.0004407342	Africa
Africa|hCoV-19/DRC/2363/2020|EPI ISL 437194|B.1.84|Democratic Republic of the Congo|2020-04-14	Africa|hCoV-19/South Africa/KRISP-K000624/2020|EPI ISL 509276|B.1.1.206|South Africa|2020-07-02	0.0003751261	Africa
Africa|hCoV-19/DRC/2384/2020|EPI ISL 437196|B.1.149|Democratic Republic of the Congo|2020-04-14	Africa|hCoV-19/South Africa/KRISP-K000624/2020|EPI ISL 509276|B.1.1.206|South Africa|2020-07-02	0.0004168246	Africa
Africa|hCoV-19/DRC/241/2020|EPI ISL 420033|B.1.1.75|Democratic Republic of the Congo|2020-03-22	Africa|hCoV-19/South Africa/KRISP-K000624/2020|EPI ISL 509276|B.1.1.206|South Africa|2020-07-02	0.0002711832	Africa
Africa|hCoV-19/DRC/243/2020|EPI ISL 420034|B.1|Democratic Republic of the Congo|2020-03-22	Africa|hCoV-19/South Africa/KRISP-K000624/2020|EPI ISL 509276|B.1.1.206|South Africa|2020-07-02	0.0003460775	Africa
Africa|hCoV-19/DRC/248/2020|EPI ISL 420035|B.1.5|Democratic Republic of the Congo|2020-03-22	Africa|hCoV-19/South Africa/KRISP-K000624/2020|EPI ISL 509276|B.1.1.206|South Africa|2020-07-02	0.0003050915	Africa
Africa|hCoV-19/DRC/2496/2020|EPI ISL 437337|B.1.149|Democratic Republic of the Congo|2020-04-15	Africa|hCoV-19/South Africa/KRISP-K000624/2020|EPI ISL 509276|B.1.1.206|South Africa|2020-07-02	0.0004395408	Africa
Africa|hCoV-19/DRC/2529/2020|EPI ISL 437338|B.1.178|Democratic Republic of the Congo|2020-04-15	Africa|hCoV-19/South Africa/KRISP-K000624/2020|EPI ISL 509276|B.1.1.206|South Africa|2020-07-02	0.0004057216	Africa
Africa|hCoV-19/DRC/253/2020|EPI ISL 420838|B.1.5|Democratic Republic of the Congo|2020-03-22	Africa|hCoV-19/South Africa/KRISP-K000624/2020|EPI ISL 509276|B.1.1.206|South Africa|2020-07-02	0.0003062125	Africa
Africa|hCoV-19/DRC/2536/2020|EPI ISL 437339|B.1|Democratic Republic of the Congo|2020-04-15	Africa|hCoV-19/South Africa/KRISP-K000624/2020|EPI ISL 509276|B.1.1.206|South Africa|2020-07-02	0.0004057217	Africa
Africa|hCoV-19/DRC/254/2020|EPI ISL 420839|B.1|Democratic Republic of the Congo|2020-03-22	Africa|hCoV-19/South Africa/KRISP-K000624/2020|EPI ISL 509276|B.1.1.206|South Africa|2020-07-02	0.0003772212	Africa
Africa|hCoV-19/DRC/2563/2020|EPI ISL 437340|B.1.9|Democratic Republic of the Congo|2020-04-15	Africa|hCoV-19/South Africa/KRISP-K000624/2020|EPI ISL 509276|B.1.1.206|South Africa|2020-07-02	0.0006086565	Africa
Africa|hCoV-19/DRC/2580/2020|EPI ISL 437341|B.1.5|Democratic Republic of the Congo|2020-04-15	Africa|hCoV-19/South Africa/KRISP-K000624/2020|EPI ISL 509276|B.1.1.206|South Africa|2020-07-02	0.0003400000	Africa
Africa|hCoV-19/DRC/2644/2020|EPI ISL 437342|B.1.84|Democratic Republic of the Congo|2020-04-15	Africa|hCoV-19/South Africa/KRISP-K000624/2020|EPI ISL 509276|B.1.1.206|South Africa|2020-07-02	0.0004460713	Africa
Africa|hCoV-19/DRC/2670/2020|EPI ISL 437343|B.1.9|Democratic Republic of the Congo|2020-04-15	Africa|hCoV-19/South Africa/KRISP-K000624/2020|EPI ISL 509276|B.1.1.206|South Africa|2020-07-02	0.0006425267	Africa
Africa|hCoV-19/DRC/2727/2020|EPI ISL 437344|B.1|Democratic Republic of the Congo|2020-04-16	Africa|hCoV-19/South Africa/KRISP-K000624/2020|EPI ISL 509276|B.1.1.206|South Africa|2020-07-02	0.0003437155	Africa
Africa|hCoV-19/DRC/2728/2020|EPI ISL 437345|B.1.84|Democratic Republic of the Congo|2020-04-16	Africa|hCoV-19/South Africa/KRISP-K000624/2020|EPI ISL 509276|B.1.1.206|South Africa|2020-07-02	0.0004156464	Africa
Africa|hCoV-19/DRC/2813/2020|EPI ISL 437346|C.14|Democratic Republic of the Congo|2020-04-16	Africa|hCoV-19/South Africa/KRISP-K000624/2020|EPI ISL 509276|B.1.1.206|South Africa|2020-07-02	0.0004397636	Africa
Africa|hCoV-19/DRC/2819/2020|EPI ISL 437347|B.1|Democratic Republic of the Congo|2020-04-16	Africa|hCoV-19/South Africa/KRISP-K000624/2020|EPI ISL 509276|B.1.1.206|South Africa|2020-07-02	0.0004491315	Africa
Africa|hCoV-19/DRC/2827/2020|EPI ISL 437348|B.1|Democratic Republic of the Congo|2020-04-16	Africa|hCoV-19/South Africa/KRISP-K000624/2020|EPI ISL 509276|B.1.1.206|South Africa|2020-07-02	0.0003380579	Africa
Africa|hCoV-19/DRC/2855/2020|EPI ISL 437350|B.1|Democratic Republic of the Congo|2020-04-16	Africa|hCoV-19/South Africa/KRISP-K000624/2020|EPI ISL 509276|B.1.1.206|South Africa|2020-07-02	0.0003719039	Africa
Africa|hCoV-19/DRC/2864/2020|EPI ISL 437351|B.1|Democratic Republic of the Congo|2020-04-16	Africa|hCoV-19/South Africa/KRISP-K000624/2020|EPI ISL 509276|B.1.1.206|South Africa|2020-07-02	0.0003726939	Africa
Africa|hCoV-19/DRC/2904/2020|EPI ISL 437352|B.1|Democratic Republic of the Congo|2020-04-17	Africa|hCoV-19/South Africa/KRISP-K000624/2020|EPI ISL 509276|B.1.1.206|South Africa|2020-07-02	0.0003719039	Africa
Africa|hCoV-19/DRC/2938/2020|EPI ISL 437353|B.1.275|Democratic Republic of the Congo|2020-04-17	Africa|hCoV-19/South Africa/KRISP-K000624/2020|EPI ISL 509276|B.1.1.206|South Africa|2020-07-02	0.0005596358	Africa
Africa|hCoV-19/DRC/2939/2020|EPI ISL 437354|B.1|Democratic Republic of the Congo|2020-04-17	Africa|hCoV-19/South Africa/KRISP-K000624/2020|EPI ISL 509276|B.1.1.206|South Africa|2020-07-02	0.0004743407	Africa
Africa|hCoV-19/DRC/2942/2020|EPI ISL 437355|B.1|Democratic Republic of the Congo|2020-04-17	Africa|hCoV-19/South Africa/KRISP-K000624/2020|EPI ISL 509276|B.1.1.206|South Africa|2020-07-02	0.0004868110	Africa
Africa|hCoV-19/DRC/299/2020|EPI ISL 420840|B.4|Democratic Republic of the Congo|2020-03-20	Africa|hCoV-19/South Africa/KRISP-K000624/2020|EPI ISL 509276|B.1.1.206|South Africa|2020-07-02	0.0007915278	Africa
Africa|hCoV-19/DRC/300/2020|EPI ISL 420841|A|Democratic Republic of the Congo|2020-03-22	Africa|hCoV-19/South Africa/KRISP-K000624/2020|EPI ISL 509276|B.1.1.206|South Africa|2020-07-02	0.0006136759	Africa
Africa|hCoV-19/DRC/3041/2020|EPI ISL 437356|B.1|Democratic Republic of the Congo|2020-04-18	Africa|hCoV-19/South Africa/KRISP-K000624/2020|EPI ISL 509276|B.1.1.206|South Africa|2020-07-02	0.0004413714	Africa
Africa|hCoV-19/DRC/307/2020|EPI ISL 420842|B.1.9|Democratic Republic of the Congo|2020-03	Africa|hCoV-19/South Africa/KRISP-K000624/2020|EPI ISL 509276|B.1.1.206|South Africa|2020-07-02	0.0004529538	Africa
Africa|hCoV-19/DRC/3070/2020|EPI ISL 437357|B.1.214|Democratic Republic of the Congo|2020-04-18	Africa|hCoV-19/South Africa/KRISP-K000624/2020|EPI ISL 509276|B.1.1.206|South Africa|2020-07-02	0.0004759807	Africa
Africa|hCoV-19/DRC/3089/2020|EPI ISL 437358|B.1.84|Democratic Republic of the Congo|2020-04-19	Africa|hCoV-19/South Africa/KRISP-K000624/2020|EPI ISL 509276|B.1.1.206|South Africa|2020-07-02	0.0004062311	Africa
Africa|hCoV-19/DRC/3440/2020|EPI ISL 447597|B.1.84|Democratic Republic of the Congo|2020-04-22	Africa|hCoV-19/South Africa/KRISP-K000624/2020|EPI ISL 509276|B.1.1.206|South Africa|2020-07-02	0.0004108339	Africa
Africa|hCoV-19/DRC/3451/2020|EPI ISL 447598|B.1.178|Democratic Republic of the Congo|2020-04-22	Africa|hCoV-19/South Africa/KRISP-K000624/2020|EPI ISL 509276|B.1.1.206|South Africa|2020-07-02	0.0004111660	Africa
Africa|hCoV-19/DRC/3453/2020|EPI ISL 447599|B.1.84|Democratic Republic of the Congo|2020-04-22	Africa|hCoV-19/South Africa/KRISP-K000624/2020|EPI ISL 509276|B.1.1.206|South Africa|2020-07-02	0.0003768222	Africa
Africa|hCoV-19/DRC/3481/2020|EPI ISL 447600|B.1|Democratic Republic of the Congo|2020-04-22	Africa|hCoV-19/South Africa/KRISP-K000624/2020|EPI ISL 509276|B.1.1.206|South Africa|2020-07-02	0.0003163684	Africa
Africa|hCoV-19/DRC/3482/2020|EPI ISL 447601|B.1|Democratic Republic of the Congo|2020-04-22	Africa|hCoV-19/South Africa/KRISP-K000624/2020|EPI ISL 509276|B.1.1.206|South Africa|2020-07-02	0.0003454487	Africa
Africa|hCoV-19/DRC/3483/2020|EPI ISL 447602|B.1|Democratic Republic of the Congo|2020-04-22	Africa|hCoV-19/South Africa/KRISP-K000624/2020|EPI ISL 509276|B.1.1.206|South Africa|2020-07-02	0.0003158689	Africa
Africa|hCoV-19/DRC/3490/2020|EPI ISL 447603|B.1|Democratic Republic of the Congo|2020-04-22	Africa|hCoV-19/South Africa/KRISP-K000624/2020|EPI ISL 509276|B.1.1.206|South Africa|2020-07-02	0.0003430483	Africa
Africa|hCoV-19/DRC/3504/2020|EPI ISL 447604|B.1.149|Democratic Republic of the Congo|2020-04-23	Africa|hCoV-19/South Africa/KRISP-K000624/2020|EPI ISL 509276|B.1.1.206|South Africa|2020-07-02	0.0003864605	Africa
Africa|hCoV-19/DRC/352/2020|EPI ISL 420850|B.1.5|Democratic Republic of the Congo|2020-03	Africa|hCoV-19/South Africa/KRISP-K000624/2020|EPI ISL 509276|B.1.1.206|South Africa|2020-07-02	0.0003769626	Africa
Africa|hCoV-19/DRC/353/2020|EPI ISL 420843|B.1.5|Democratic Republic of the Congo|2020-03	Africa|hCoV-19/South Africa/KRISP-K000624/2020|EPI ISL 509276|B.1.1.206|South Africa|2020-07-02	0.0002741510	Africa
Africa|hCoV-19/DRC/355/2020|EPI ISL 420844|B.1|Democratic Republic of the Congo|2020-03	Africa|hCoV-19/South Africa/KRISP-K000624/2020|EPI ISL 509276|B.1.1.206|South Africa|2020-07-02	0.0003392620	Africa
Africa|hCoV-19/DRC/3552/2020|EPI ISL 447605|B.1.84|Democratic Republic of the Congo|2020-04-23	Africa|hCoV-19/South Africa/KRISP-K000624/2020|EPI ISL 509276|B.1.1.206|South Africa|2020-07-02	0.0003813636	Africa
Africa|hCoV-19/DRC/3595/2020|EPI ISL 447606|B.1.5|Democratic Republic of the Congo|2020-04-23	Africa|hCoV-19/South Africa/KRISP-K000624/2020|EPI ISL 509276|B.1.1.206|South Africa|2020-07-02	0.0003758642	Africa
Africa|hCoV-19/DRC/3632/2020|EPI ISL 447607|B.1.5|Democratic Republic of the Congo|2020-04-23	Africa|hCoV-19/South Africa/KRISP-K000624/2020|EPI ISL 509276|B.1.1.206|South Africa|2020-07-02	0.0003427734	Africa
Africa|hCoV-19/DRC/3633/2020|EPI ISL 447230|B.1.5|Democratic Republic of the Congo|2020-04-23	Africa|hCoV-19/South Africa/KRISP-K000624/2020|EPI ISL 509276|B.1.1.206|South Africa|2020-07-02	0.0003460584	Africa
Africa|hCoV-19/DRC/3653/2020|EPI ISL 447231|B.1.128|Democratic Republic of the Congo|2020-04-23	Africa|hCoV-19/South Africa/KRISP-K000624/2020|EPI ISL 509276|B.1.1.206|South Africa|2020-07-02	0.0004757849	Africa
Africa|hCoV-19/DRC/3659/2020|EPI ISL 447232|B.1.128|Democratic Republic of the Congo|2020-04-23	Africa|hCoV-19/South Africa/KRISP-K000624/2020|EPI ISL 509276|B.1.1.206|South Africa|2020-07-02	0.0004762220	Africa
Africa|hCoV-19/DRC/3661/2020|EPI ISL 447233|B.1.128|Democratic Republic of the Congo|2020-04-23	Africa|hCoV-19/South Africa/KRISP-K000624/2020|EPI ISL 509276|B.1.1.206|South Africa|2020-07-02	0.0004803057	Africa
Africa|hCoV-19/DRC/3662/2020|EPI ISL 447234|B.1.128|Democratic Republic of the Congo|2020-04-23	Africa|hCoV-19/South Africa/KRISP-K000624/2020|EPI ISL 509276|B.1.1.206|South Africa|2020-07-02	0.0004799436	Africa
Africa|hCoV-19/DRC/3664/2020|EPI ISL 447235|B.1.128|Democratic Republic of the Congo|2020-04-23	Africa|hCoV-19/South Africa/KRISP-K000624/2020|EPI ISL 509276|B.1.1.206|South Africa|2020-07-02	0.0004800259	Africa
Africa|hCoV-19/DRC/3683/2020|EPI ISL 447236|B.1.5|Democratic Republic of the Congo|2020-04-24	Africa|hCoV-19/South Africa/KRISP-K000624/2020|EPI ISL 509276|B.1.1.206|South Africa|2020-07-02	0.0003770791	Africa
Africa|hCoV-19/DRC/3688/2020|EPI ISL 447237|B.1.128|Democratic Republic of the Congo|2020-04-24	Africa|hCoV-19/South Africa/KRISP-K000624/2020|EPI ISL 509276|B.1.1.206|South Africa|2020-07-02	0.0005126194	Africa
Africa|hCoV-19/DRC/376/2020|EPI ISL 420851|B.1.6|Democratic Republic of the Congo|2020-03-25	Africa|hCoV-19/South Africa/KRISP-K000624/2020|EPI ISL 509276|B.1.1.206|South Africa|2020-07-02	0.0004098420	Africa
Africa|hCoV-19/DRC/3764/2020|EPI ISL 447238|B.1.84|Democratic Republic of the Congo|2020-04-24	Africa|hCoV-19/South Africa/KRISP-K000624/2020|EPI ISL 509276|B.1.1.206|South Africa|2020-07-02	0.0004450288	Africa
Africa|hCoV-19/DRC/3768/2020|EPI ISL 447239|B.1.84|Democratic Republic of the Congo|2020-04-24	Africa|hCoV-19/South Africa/KRISP-K000624/2020|EPI ISL 509276|B.1.1.206|South Africa|2020-07-02	0.0003768388	Africa
Africa|hCoV-19/DRC/3778/2020|EPI ISL 447240|B.1.128|Democratic Republic of the Congo|2020-04-24	Africa|hCoV-19/South Africa/KRISP-K000624/2020|EPI ISL 509276|B.1.1.206|South Africa|2020-07-02	0.0005116229	Africa
Africa|hCoV-19/DRC/3787/2020|EPI ISL 447241|B.1|Democratic Republic of the Congo|2020-04-24	Africa|hCoV-19/South Africa/KRISP-K000624/2020|EPI ISL 509276|B.1.1.206|South Africa|2020-07-02	0.0003488501	Africa
Africa|hCoV-19/DRC/3791/2020|EPI ISL 447242|B.1|Democratic Republic of the Congo|2020-04-24	Africa|hCoV-19/South Africa/KRISP-K000624/2020|EPI ISL 509276|B.1.1.206|South Africa|2020-07-02	0.0004235573	Africa
Africa|hCoV-19/DRC/3803/2020|EPI ISL 447243|B.1|Democratic Republic of the Congo|2020-04-24	Africa|hCoV-19/South Africa/KRISP-K000624/2020|EPI ISL 509276|B.1.1.206|South Africa|2020-07-02	0.0003157248	Africa
Africa|hCoV-19/DRC/3806/2020|EPI ISL 447244|B.1|Democratic Republic of the Congo|2020-04-24	Africa|hCoV-19/South Africa/KRISP-K000624/2020|EPI ISL 509276|B.1.1.206|South Africa|2020-07-02	0.0003157027	Africa
Africa|hCoV-19/DRC/3827/2020|EPI ISL 447245|B.1|Democratic Republic of the Congo|2020-04-24	Africa|hCoV-19/South Africa/KRISP-K000624/2020|EPI ISL 509276|B.1.1.206|South Africa|2020-07-02	0.0004456265	Africa
Africa|hCoV-19/DRC/3829/2020|EPI ISL 447246|B.1|Democratic Republic of the Congo|2020-04-24	Africa|hCoV-19/South Africa/KRISP-K000624/2020|EPI ISL 509276|B.1.1.206|South Africa|2020-07-02	0.0004119039	Africa
Africa|hCoV-19/DRC/3834/2020|EPI ISL 447247|A|Democratic Republic of the Congo|2020-04-25	Africa|hCoV-19/South Africa/KRISP-K000624/2020|EPI ISL 509276|B.1.1.206|South Africa|2020-07-02	0.0006555629	Africa
Africa|hCoV-19/DRC/3837/2020|EPI ISL 447248|B.1.128|Democratic Republic of the Congo|2020-04-25	Africa|hCoV-19/South Africa/KRISP-K000624/2020|EPI ISL 509276|B.1.1.206|South Africa|2020-07-02	0.0004797132	Africa
Africa|hCoV-19/DRC/3841/2020|EPI ISL 447249|B.1.128|Democratic Republic of the Congo|2020-04-25	Africa|hCoV-19/South Africa/KRISP-K000624/2020|EPI ISL 509276|B.1.1.206|South Africa|2020-07-02	0.0005469977	Africa
Africa|hCoV-19/DRC/3842/2020|EPI ISL 471396|B.1.128|Democratic Republic of the Congo|2020-04-25	Africa|hCoV-19/South Africa/KRISP-K000624/2020|EPI ISL 509276|B.1.1.206|South Africa|2020-07-02	0.0005410427	Africa
Africa|hCoV-19/DRC/3846/2020|EPI ISL 471397|B.1.84|Democratic Republic of the Congo|2020-04-25	Africa|hCoV-19/South Africa/KRISP-K000624/2020|EPI ISL 509276|B.1.1.206|South Africa|2020-07-02	0.0004733516	Africa
Africa|hCoV-19/DRC/3937/2020|EPI ISL 471398|B.1|Democratic Republic of the Congo|2020-04-25	Africa|hCoV-19/South Africa/KRISP-K000624/2020|EPI ISL 509276|B.1.1.206|South Africa|2020-07-02	0.0004395319	Africa
Africa|hCoV-19/DRC/3941/2020|EPI ISL 471399|B.1.128|Democratic Republic of the Congo|2020-04-25	Africa|hCoV-19/South Africa/KRISP-K000624/2020|EPI ISL 509276|B.1.1.206|South Africa|2020-07-02	0.0005130346	Africa
Africa|hCoV-19/DRC/3947/2020|EPI ISL 471400|B.1.214|Democratic Republic of the Congo|2020-04-25	Africa|hCoV-19/South Africa/KRISP-K000624/2020|EPI ISL 509276|B.1.1.206|South Africa|2020-07-02	0.0005410079	Africa
Africa|hCoV-19/DRC/3949/2020|EPI ISL 471401|B.1.84|Democratic Republic of the Congo|2020-04-26	Africa|hCoV-19/South Africa/KRISP-K000624/2020|EPI ISL 509276|B.1.1.206|South Africa|2020-07-02	0.0003748705	Africa
Africa|hCoV-19/DRC/396/2020|EPI ISL 420852|B.1.6|Democratic Republic of the Congo|2020-03-26	Africa|hCoV-19/South Africa/KRISP-K000624/2020|EPI ISL 509276|B.1.1.206|South Africa|2020-07-02	0.0003753091	Africa
Africa|hCoV-19/DRC/397/2020|EPI ISL 420845|B.1.6|Democratic Republic of the Congo|2020-03-26	Africa|hCoV-19/South Africa/KRISP-K000624/2020|EPI ISL 509276|B.1.1.206|South Africa|2020-07-02	0.0003724504	Africa
Africa|hCoV-19/DRC/400/2020|EPI ISL 420846|B.1.5|Democratic Republic of the Congo|2020-03	Africa|hCoV-19/South Africa/KRISP-K000624/2020|EPI ISL 509276|B.1.1.206|South Africa|2020-07-02	0.0003395500	Africa
Africa|hCoV-19/DRC/4012/2020|EPI ISL 471402|B.1|Democratic Republic of the Congo|2020-04-26	Africa|hCoV-19/South Africa/KRISP-K000624/2020|EPI ISL 509276|B.1.1.206|South Africa|2020-07-02	0.0005071950	Africa
Africa|hCoV-19/DRC/402/2020|EPI ISL 420853|B.1|Democratic Republic of the Congo|2020-03-26	Africa|hCoV-19/South Africa/KRISP-K000624/2020|EPI ISL 509276|B.1.1.206|South Africa|2020-07-02	0.0003546223	Africa
Africa|hCoV-19/DRC/4020/2020|EPI ISL 471403|B.1.5|Democratic Republic of the Congo|2020-04-26	Africa|hCoV-19/South Africa/KRISP-K000624/2020|EPI ISL 509276|B.1.1.206|South Africa|2020-07-02	0.0004395506	Africa
Africa|hCoV-19/DRC/4026/2020|EPI ISL 471404|B.1.84|Democratic Republic of the Congo|2020-04-27	Africa|hCoV-19/South Africa/KRISP-K000624/2020|EPI ISL 509276|B.1.1.206|South Africa|2020-07-02	0.0004075595	Africa
Africa|hCoV-19/DRC/4060/2020|EPI ISL 471405|B.1|Democratic Republic of the Congo|2020-04-27	Africa|hCoV-19/South Africa/KRISP-K000624/2020|EPI ISL 509276|B.1.1.206|South Africa|2020-07-02	0.0004403997	Africa
Africa|hCoV-19/DRC/4075/2020|EPI ISL 471406|B.1.214|Democratic Republic of the Congo|2020-04-27	Africa|hCoV-19/South Africa/KRISP-K000624/2020|EPI ISL 509276|B.1.1.206|South Africa|2020-07-02	0.0005116454	Africa
Africa|hCoV-19/DRC/4084/2020|EPI ISL 471407|B.1.214|Democratic Republic of the Congo|2020-04-27	Africa|hCoV-19/South Africa/KRISP-K000624/2020|EPI ISL 509276|B.1.1.206|South Africa|2020-07-02	0.0005415573	Africa
Africa|hCoV-19/DRC/4132/2020|EPI ISL 471408|B.1|Democratic Republic of the Congo|2020-04-27	Africa|hCoV-19/South Africa/KRISP-K000624/2020|EPI ISL 509276|B.1.1.206|South Africa|2020-07-02	0.0004733404	Africa
Africa|hCoV-19/DRC/4141/2020|EPI ISL 471409|B.1.128|Democratic Republic of the Congo|2020-04-27	Africa|hCoV-19/South Africa/KRISP-K000624/2020|EPI ISL 509276|B.1.1.206|South Africa|2020-07-02	0.0005071950	Africa
Africa|hCoV-19/DRC/4145/2020|EPI ISL 471410|B.1|Democratic Republic of the Congo|2020-04-27	Africa|hCoV-19/South Africa/KRISP-K000624/2020|EPI ISL 509276|B.1.1.206|South Africa|2020-07-02	0.0004057135	Africa
Africa|hCoV-19/DRC/4194/2020|EPI ISL 471414|B.1.5|Democratic Republic of the Congo|2020-04-28	Africa|hCoV-19/South Africa/KRISP-K000624/2020|EPI ISL 509276|B.1.1.206|South Africa|2020-07-02	0.0004395214	Africa
Africa|hCoV-19/DRC/4250/2020|EPI ISL 471415|B.1.1.1|Democratic Republic of the Congo|2020-04-28	Africa|hCoV-19/South Africa/KRISP-K000624/2020|EPI ISL 509276|B.1.1.206|South Africa|2020-07-02	0.0004056861	Africa
Africa|hCoV-19/DRC/4279/2020|EPI ISL 514114|B.1|Democratic Republic of the Congo|2020-04-28	Africa|hCoV-19/South Africa/KRISP-K000624/2020|EPI ISL 509276|B.1.1.206|South Africa|2020-07-02	0.0004113675	Africa
Africa|hCoV-19/DRC/4282/2020|EPI ISL 514103|B.1.128|Democratic Republic of the Congo|2020-04-08	Africa|hCoV-19/South Africa/KRISP-K000624/2020|EPI ISL 509276|B.1.1.206|South Africa|2020-07-02	0.0004457139	Africa
Africa|hCoV-19/DRC/4284/2020|EPI ISL 514115|B.1.128|Democratic Republic of the Congo|2020-04-28	Africa|hCoV-19/South Africa/KRISP-K000624/2020|EPI ISL 509276|B.1.1.206|South Africa|2020-07-02	0.0004456680	Africa
Africa|hCoV-19/DRC/431/2020|EPI ISL 420847|B.1.147|Democratic Republic of the Congo|2020-03-26	Africa|hCoV-19/South Africa/KRISP-K000624/2020|EPI ISL 509276|B.1.1.206|South Africa|2020-07-02	0.0003724468	Africa
Africa|hCoV-19/DRC/4418/2020|EPI ISL 496506|B.1.128|Democratic Republic of the Congo|2020-04-29	Africa|hCoV-19/South Africa/KRISP-K000624/2020|EPI ISL 509276|B.1.1.206|South Africa|2020-07-02	0.0004799930	Africa
Africa|hCoV-19/DRC/4422/2020|EPI ISL 496507|B.1.128|Democratic Republic of the Congo|2020-04-29	Africa|hCoV-19/South Africa/KRISP-K000624/2020|EPI ISL 509276|B.1.1.206|South Africa|2020-07-02	0.0004507821	Africa
Africa|hCoV-19/DRC/4427/2020|EPI ISL 496508|B.1.128|Democratic Republic of the Congo|2020-04-29	Africa|hCoV-19/South Africa/KRISP-K000624/2020|EPI ISL 509276|B.1.1.206|South Africa|2020-07-02	0.0004548502	Africa
Africa|hCoV-19/DRC/4429/2020|EPI ISL 513589|B.1.128|Democratic Republic of the Congo|2020-04-29	Africa|hCoV-19/South Africa/KRISP-K000624/2020|EPI ISL 509276|B.1.1.206|South Africa|2020-07-02	0.0004548821	Africa
Africa|hCoV-19/DRC/4430/2020|EPI ISL 496509|B.1.128|Democratic Republic of the Congo|2020-04-29	Africa|hCoV-19/South Africa/KRISP-K000624/2020|EPI ISL 509276|B.1.1.206|South Africa|2020-07-02	0.0004460956	Africa
Africa|hCoV-19/DRC/4437/2020|EPI ISL 513590|B.1.128|Democratic Republic of the Congo|2020-05-02	Africa|hCoV-19/South Africa/KRISP-K000624/2020|EPI ISL 509276|B.1.1.206|South Africa|2020-07-02	0.0004899689	Africa
Africa|hCoV-19/DRC/4442/2020|EPI ISL 496510|B.1.128|Democratic Republic of the Congo|2020-04-29	Africa|hCoV-19/South Africa/KRISP-K000624/2020|EPI ISL 509276|B.1.1.206|South Africa|2020-07-02	0.0004512041	Africa
Africa|hCoV-19/DRC/4444/2020|EPI ISL 514104|B.1.128|Democratic Republic of the Congo|2020-04-29	Africa|hCoV-19/South Africa/KRISP-K000624/2020|EPI ISL 509276|B.1.1.206|South Africa|2020-07-02	0.0004442668	Africa
Africa|hCoV-19/DRC/445/2020|EPI ISL 420848|B.1|Democratic Republic of the Congo|2020-03	Africa|hCoV-19/South Africa/KRISP-K000624/2020|EPI ISL 509276|B.1.1.206|South Africa|2020-07-02	0.0003516711	Africa
Africa|hCoV-19/DRC/4501/2020|EPI ISL 513591|B.1.5|Democratic Republic of the Congo|2020-05-30	Africa|hCoV-19/South Africa/KRISP-K000624/2020|EPI ISL 509276|B.1.1.206|South Africa|2020-07-02	0.0003499638	Africa
Africa|hCoV-19/DRC/4516/2020|EPI ISL 487192|B.1.1.275|Democratic Republic of the Congo|2020-04-28	Africa|hCoV-19/South Africa/KRISP-K000624/2020|EPI ISL 509276|B.1.1.206|South Africa|2020-07-02	0.0002392973	Africa
Africa|hCoV-19/DRC/4524/2020|EPI ISL 513597|A|Democratic Republic of the Congo|2020-04-30	Africa|hCoV-19/South Africa/KRISP-K000624/2020|EPI ISL 509276|B.1.1.206|South Africa|2020-07-02	0.0006827480	Africa
Africa|hCoV-19/DRC/4541/2020|EPI ISL 513598|B.1|Democratic Republic of the Congo|2020-04-30	Africa|hCoV-19/South Africa/KRISP-K000624/2020|EPI ISL 509276|B.1.1.206|South Africa|2020-07-02	0.0004734233	Africa
Africa|hCoV-19/DRC/4551/2020|EPI ISL 513599|B.1.178|Democratic Republic of the Congo|2020-04-30	Africa|hCoV-19/South Africa/KRISP-K000624/2020|EPI ISL 509276|B.1.1.206|South Africa|2020-07-02	0.0005175296	Africa
Africa|hCoV-19/DRC/4561/2020|EPI ISL 513600|B.1|Democratic Republic of the Congo|2020-04-30	Africa|hCoV-19/South Africa/KRISP-K000624/2020|EPI ISL 509276|B.1.1.206|South Africa|2020-07-02	0.0004395212	Africa
Africa|hCoV-19/DRC/4562/2020|EPI ISL 513601|B.1.214|Democratic Republic of the Congo|2020-04-30	Africa|hCoV-19/South Africa/KRISP-K000624/2020|EPI ISL 509276|B.1.1.206|South Africa|2020-07-02	0.0004395319	Africa
Africa|hCoV-19/DRC/4568/2020|EPI ISL 513602|B.1|Democratic Republic of the Congo|2020-04-30	Africa|hCoV-19/South Africa/KRISP-K000624/2020|EPI ISL 509276|B.1.1.206|South Africa|2020-07-02	0.0004441911	Africa
Africa|hCoV-19/DRC/4578/2020|EPI ISL 513603|B.1|Democratic Republic of the Congo|2020-04-30	Africa|hCoV-19/South Africa/KRISP-K000624/2020|EPI ISL 509276|B.1.1.206|South Africa|2020-07-02	0.0004814450	Africa
Africa|hCoV-19/DRC/4613/2020|EPI ISL 513604|B.1.214|Democratic Republic of the Congo|2020-04-30	Africa|hCoV-19/South Africa/KRISP-K000624/2020|EPI ISL 509276|B.1.1.206|South Africa|2020-07-02	0.0004776140	Africa
Africa|hCoV-19/DRC/4614/2020|EPI ISL 513605|B.1|Democratic Republic of the Congo|2020-04-30	Africa|hCoV-19/South Africa/KRISP-K000624/2020|EPI ISL 509276|B.1.1.206|South Africa|2020-07-02	0.0005748557	Africa
Africa|hCoV-19/DRC/4631/2020|EPI ISL 513606|B.1.5|Democratic Republic of the Congo|2020-04-30	Africa|hCoV-19/South Africa/KRISP-K000624/2020|EPI ISL 509276|B.1.1.206|South Africa|2020-07-02	0.0005748948	Africa
Africa|hCoV-19/DRC/4633/2020|EPI ISL 513607|B.1.128|Democratic Republic of the Congo|2020-04-30	Africa|hCoV-19/South Africa/KRISP-K000624/2020|EPI ISL 509276|B.1.1.206|South Africa|2020-07-02	0.0005410427	Africa
Africa|hCoV-19/DRC/4642/2020|EPI ISL 513608|B.1.128|Democratic Republic of the Congo|2020-04-30	Africa|hCoV-19/South Africa/KRISP-K000624/2020|EPI ISL 509276|B.1.1.206|South Africa|2020-07-02	0.0005410190	Africa
Africa|hCoV-19/DRC/4647/2020|EPI ISL 513609|B.1.128|Democratic Republic of the Congo|2020-04-30	Africa|hCoV-19/South Africa/KRISP-K000624/2020|EPI ISL 509276|B.1.1.206|South Africa|2020-07-02	0.0005071950	Africa
Africa|hCoV-19/DRC/4653/2020|EPI ISL 513610|B.1.128|Democratic Republic of the Congo|2020-04-30	Africa|hCoV-19/South Africa/KRISP-K000624/2020|EPI ISL 509276|B.1.1.206|South Africa|2020-07-02	0.0005410739	Africa
Africa|hCoV-19/DRC/4681/2020|EPI ISL 514116|B.1.128|Democratic Republic of the Congo|2020-04-30	Africa|hCoV-19/South Africa/KRISP-K000624/2020|EPI ISL 509276|B.1.1.206|South Africa|2020-07-02	0.0004511886	Africa
Africa|hCoV-19/DRC/4683/2020|EPI ISL 514105|B.1.5|Democratic Republic of the Congo|2020-04-30	Africa|hCoV-19/South Africa/KRISP-K000624/2020|EPI ISL 509276|B.1.1.206|South Africa|2020-07-02	0.0004845940	Africa
Africa|hCoV-19/DRC/4685/2020|EPI ISL 514106|B.1.128|Democratic Republic of the Congo|2020-04-30	Africa|hCoV-19/South Africa/KRISP-K000624/2020|EPI ISL 509276|B.1.1.206|South Africa|2020-07-02	0.0005480729	Africa
Africa|hCoV-19/DRC/4690/2020|EPI ISL 514117|B.1.128|Democratic Republic of the Congo|2020-04-30	Africa|hCoV-19/South Africa/KRISP-K000624/2020|EPI ISL 509276|B.1.1.206|South Africa|2020-07-02	0.0004802564	Africa
Africa|hCoV-19/DRC/4693/2020|EPI ISL 514118|B.1.128|Democratic Republic of the Congo|2020-04-30	Africa|hCoV-19/South Africa/KRISP-K000624/2020|EPI ISL 509276|B.1.1.206|South Africa|2020-07-02	0.0005135142	Africa
Africa|hCoV-19/DRC/4694/2020|EPI ISL 514107|B.1.128|Democratic Republic of the Congo|2020-04-30	Africa|hCoV-19/South Africa/KRISP-K000624/2020|EPI ISL 509276|B.1.1.206|South Africa|2020-07-02	0.0004849633	Africa
Africa|hCoV-19/DRC/4720/2020|EPI ISL 514108|B.1.84|Democratic Republic of the Congo|2020-05-01	Africa|hCoV-19/South Africa/KRISP-K000624/2020|EPI ISL 509276|B.1.1.206|South Africa|2020-07-02	0.0004091753	Africa
Africa|hCoV-19/DRC/4785/2020|EPI ISL 514119|B.1.84|Democratic Republic of the Congo|2020-05-01	Africa|hCoV-19/South Africa/KRISP-K000624/2020|EPI ISL 509276|B.1.1.206|South Africa|2020-07-02	0.0005820665	Africa
Africa|hCoV-19/DRC/5019/2020|EPI ISL 496511|B.1|Democratic Republic of the Congo|2020-05-02	Africa|hCoV-19/South Africa/KRISP-K000624/2020|EPI ISL 509276|B.1.1.206|South Africa|2020-07-02	0.0004640763	Africa
Africa|hCoV-19/DRC/5094/2020|EPI ISL 496491|B.1.84|Democratic Republic of the Congo|2020-05-02	Africa|hCoV-19/South Africa/KRISP-K000624/2020|EPI ISL 509276|B.1.1.206|South Africa|2020-07-02	0.0004158110	Africa
Africa|hCoV-19/DRC/5186/2020|EPI ISL 496512|B.1|Democratic Republic of the Congo|2020-05-03	Africa|hCoV-19/South Africa/KRISP-K000624/2020|EPI ISL 509276|B.1.1.206|South Africa|2020-07-02	0.0004508221	Africa
Africa|hCoV-19/DRC/5187/2020|EPI ISL 513619|B.1|Democratic Republic of the Congo|2020-05-03	Africa|hCoV-19/South Africa/KRISP-K000624/2020|EPI ISL 509276|B.1.1.206|South Africa|2020-07-02	0.0004451427	Africa
Africa|hCoV-19/DRC/5205/2020|EPI ISL 487365|B.1.1.275|Democratic Republic of the Congo|2020-05-01	Africa|hCoV-19/South Africa/KRISP-K000624/2020|EPI ISL 509276|B.1.1.206|South Africa|2020-07-02	0.0002779854	Africa
Africa|hCoV-19/DRC/521/2020|EPI ISL 420854|B.1.5|Democratic Republic of the Congo|2020-03-25	Africa|hCoV-19/South Africa/KRISP-K000624/2020|EPI ISL 509276|B.1.1.206|South Africa|2020-07-02	0.0003060562	Africa
Africa|hCoV-19/DRC/5210/2020|EPI ISL 487369|B.1.1.275|Democratic Republic of the Congo|2020-05-01	Africa|hCoV-19/South Africa/KRISP-K000624/2020|EPI ISL 509276|B.1.1.206|South Africa|2020-07-02	0.0002423960	Africa
Africa|hCoV-19/DRC/523/2020|EPI ISL 420849|B.1.1.1|Democratic Republic of the Congo|2020-03-28	Africa|hCoV-19/South Africa/KRISP-K000624/2020|EPI ISL 509276|B.1.1.206|South Africa|2020-07-02	0.0003051226	Africa
Africa|hCoV-19/DRC/5240/2020|EPI ISL 496492|B.1|Democratic Republic of the Congo|2020-05-03	Africa|hCoV-19/South Africa/KRISP-K000624/2020|EPI ISL 509276|B.1.1.206|South Africa|2020-07-02	0.0003430708	Africa
Africa|hCoV-19/DRC/5377/2020|EPI ISL 496513|B.1|Democratic Republic of the Congo|2020-05-04	Africa|hCoV-19/South Africa/KRISP-K000624/2020|EPI ISL 509276|B.1.1.206|South Africa|2020-07-02	0.0004116877	Africa
Africa|hCoV-19/DRC/5538/2020|EPI ISL 514120|B.1|Democratic Republic of the Congo|2020-05-05	Africa|hCoV-19/South Africa/KRISP-K000624/2020|EPI ISL 509276|B.1.1.206|South Africa|2020-07-02	0.0003872686	Africa
Africa|hCoV-19/DRC/5651/2020|EPI ISL 496493|B.1.1.1|Democratic Republic of the Congo|2020-05-06	Africa|hCoV-19/South Africa/KRISP-K000624/2020|EPI ISL 509276|B.1.1.206|South Africa|2020-07-02	0.0003149327	Africa
Africa|hCoV-19/DRC/5705/2020|EPI ISL 496494|B.1.84|Democratic Republic of the Congo|2020-05-06	Africa|hCoV-19/South Africa/KRISP-K000624/2020|EPI ISL 509276|B.1.1.206|South Africa|2020-07-02	0.0003919273	Africa
Africa|hCoV-19/DRC/5735/2020|EPI ISL 496495|B.1.214|Democratic Republic of the Congo|2020-05-06	Africa|hCoV-19/South Africa/KRISP-K000624/2020|EPI ISL 509276|B.1.1.206|South Africa|2020-07-02	0.0004227577	Africa
Africa|hCoV-19/DRC/5815/2020|EPI ISL 495629|B.1.214|Democratic Republic of the Congo|2020-05-06	Africa|hCoV-19/South Africa/KRISP-K000624/2020|EPI ISL 509276|B.1.1.206|South Africa|2020-07-02	0.0004582764	Africa
Africa|hCoV-19/DRC/5907/2020|EPI ISL 496496|B.1.84|Democratic Republic of the Congo|2020-05-07	Africa|hCoV-19/South Africa/KRISP-K000624/2020|EPI ISL 509276|B.1.1.206|South Africa|2020-07-02	0.0004988078	Africa
Africa|hCoV-19/DRC/5913/2020|EPI ISL 496497|B.1|Democratic Republic of the Congo|2020-05-07	Africa|hCoV-19/South Africa/KRISP-K000624/2020|EPI ISL 509276|B.1.1.206|South Africa|2020-07-02	0.0004852202	Africa
Africa|hCoV-19/DRC/5927/2020|EPI ISL 496498|B.1.9|Democratic Republic of the Congo|2020-05-07	Africa|hCoV-19/South Africa/KRISP-K000624/2020|EPI ISL 509276|B.1.1.206|South Africa|2020-07-02	0.0006589171	Africa
Africa|hCoV-19/DRC/5957/2020|EPI ISL 496499|B.1.5|Democratic Republic of the Congo|2020-05-07	Africa|hCoV-19/South Africa/KRISP-K000624/2020|EPI ISL 509276|B.1.1.206|South Africa|2020-07-02	0.0003423074	Africa
Africa|hCoV-19/DRC/5964/2020|EPI ISL 496500|B.1.178|Democratic Republic of the Congo|2020-05-07	Africa|hCoV-19/South Africa/KRISP-K000624/2020|EPI ISL 509276|B.1.1.206|South Africa|2020-07-02	0.0003238811	Africa
Africa|hCoV-19/DRC/5996/2020|EPI ISL 496514|B.1.84|Democratic Republic of the Congo|2020-05-08	Africa|hCoV-19/South Africa/KRISP-K000624/2020|EPI ISL 509276|B.1.1.206|South Africa|2020-07-02	0.0004160415	Africa
Africa|hCoV-19/DRC/6026/2020|EPI ISL 513622|B.1.1.1|Democratic Republic of the Congo|2020-05-08	Africa|hCoV-19/South Africa/KRISP-K000624/2020|EPI ISL 509276|B.1.1.206|South Africa|2020-07-02	0.0003822103	Africa
Africa|hCoV-19/DRC/6143/2020|EPI ISL 496515|B.1|Democratic Republic of the Congo|2020-05-08	Africa|hCoV-19/South Africa/KRISP-K000624/2020|EPI ISL 509276|B.1.1.206|South Africa|2020-07-02	0.0003851077	Africa
Africa|hCoV-19/DRC/6151/2020|EPI ISL 513620|B.1.214|Democratic Republic of the Congo|2020-05-08	Africa|hCoV-19/South Africa/KRISP-K000624/2020|EPI ISL 509276|B.1.1.206|South Africa|2020-07-02	0.0004475343	Africa
Africa|hCoV-19/DRC/6163/2020|EPI ISL 513623|B.1.214|Democratic Republic of the Congo|2020-05-08	Africa|hCoV-19/South Africa/KRISP-K000624/2020|EPI ISL 509276|B.1.1.206|South Africa|2020-07-02	0.0004180109	Africa
Africa|hCoV-19/DRC/6203/2020|EPI ISL 514109|B.1|Democratic Republic of the Congo|2020-05-09	Africa|hCoV-19/South Africa/KRISP-K000624/2020|EPI ISL 509276|B.1.1.206|South Africa|2020-07-02	0.0005494880	Africa
Africa|hCoV-19/DRC/6209/2020|EPI ISL 514110|B.1.84|Democratic Republic of the Congo|2020-05-09	Africa|hCoV-19/South Africa/KRISP-K000624/2020|EPI ISL 509276|B.1.1.206|South Africa|2020-07-02	0.0003771101	Africa
Africa|hCoV-19/DRC/6227/2020|EPI ISL 514121|B.1.84|Democratic Republic of the Congo|2020-05-09	Africa|hCoV-19/South Africa/KRISP-K000624/2020|EPI ISL 509276|B.1.1.206|South Africa|2020-07-02	0.0003776149	Africa
Africa|hCoV-19/DRC/6313/2020|EPI ISL 496516|B.1.84|Democratic Republic of the Congo|2020-05-09	Africa|hCoV-19/South Africa/KRISP-K000624/2020|EPI ISL 509276|B.1.1.206|South Africa|2020-07-02	0.0005013671	Africa
Africa|hCoV-19/DRC/6338/2020|EPI ISL 495630|B.1|Democratic Republic of the Congo|2020-05-09	Africa|hCoV-19/South Africa/KRISP-K000624/2020|EPI ISL 509276|B.1.1.206|South Africa|2020-07-02	0.0004247563	Africa
Africa|hCoV-19/DRC/6341/2020|EPI ISL 495631|B.1|Democratic Republic of the Congo|2020-05-09	Africa|hCoV-19/South Africa/KRISP-K000624/2020|EPI ISL 509276|B.1.1.206|South Africa|2020-07-02	0.0005349246	Africa
Africa|hCoV-19/DRC/6342/2020|EPI ISL 495632|B.1|Democratic Republic of the Congo|2020-05-09	Africa|hCoV-19/South Africa/KRISP-K000624/2020|EPI ISL 509276|B.1.1.206|South Africa|2020-07-02	0.0004901645	Africa
Africa|hCoV-19/DRC/6361/2020|EPI ISL 495633|B.1|Democratic Republic of the Congo|2020-05-09	Africa|hCoV-19/South Africa/KRISP-K000624/2020|EPI ISL 509276|B.1.1.206|South Africa|2020-07-02	0.0003932623	Africa
Africa|hCoV-19/DRC/6380/2020|EPI ISL 513611|B.1.1.275|Democratic Republic of the Congo|2020-05-04	Africa|hCoV-19/South Africa/KRISP-K000624/2020|EPI ISL 509276|B.1.1.206|South Africa|2020-07-02	0.0002784206	Africa
Africa|hCoV-19/DRC/6384/2020|EPI ISL 513612|B.1.1.275|Democratic Republic of the Congo|2020-05-07	Africa|hCoV-19/South Africa/KRISP-K000624/2020|EPI ISL 509276|B.1.1.206|South Africa|2020-07-02	0.0002085579	Africa
Africa|hCoV-19/DRC/6386/2020|EPI ISL 513613|B.1.1.275|Democratic Republic of the Congo|2020-05-07	Africa|hCoV-19/South Africa/KRISP-K000624/2020|EPI ISL 509276|B.1.1.206|South Africa|2020-07-02	0.0002388322	Africa
Africa|hCoV-19/DRC/6389/2020|EPI ISL 513614|B.1.84|Democratic Republic of the Congo|2020-05-07	Africa|hCoV-19/South Africa/KRISP-K000624/2020|EPI ISL 509276|B.1.1.206|South Africa|2020-07-02	0.0004848239	Africa
Africa|hCoV-19/DRC/6390/2020|EPI ISL 513615|B.1.1.275|Democratic Republic of the Congo|2020-05-04	Africa|hCoV-19/South Africa/KRISP-K000624/2020|EPI ISL 509276|B.1.1.206|South Africa|2020-07-02	0.0003416808	Africa
Africa|hCoV-19/DRC/6392/2020|EPI ISL 513616|B.1|Democratic Republic of the Congo|2020-05-04	Africa|hCoV-19/South Africa/KRISP-K000624/2020|EPI ISL 509276|B.1.1.206|South Africa|2020-07-02	0.0003071768	Africa
Africa|hCoV-19/DRC/6395/2020|EPI ISL 513617|B.1.1.275|Democratic Republic of the Congo|2020-05-07	Africa|hCoV-19/South Africa/KRISP-K000624/2020|EPI ISL 509276|B.1.1.206|South Africa|2020-07-02	0.0003718951	Africa
Africa|hCoV-19/DRC/6398/2020|EPI ISL 513618|B.1.1.275|Democratic Republic of the Congo|2020-05-07	Africa|hCoV-19/South Africa/KRISP-K000624/2020|EPI ISL 509276|B.1.1.206|South Africa|2020-07-02	0.0002704290	Africa
Africa|hCoV-19/DRC/6724/2020|EPI ISL 495634|B.1|Democratic Republic of the Congo|2020-05-11	Africa|hCoV-19/South Africa/KRISP-K000624/2020|EPI ISL 509276|B.1.1.206|South Africa|2020-07-02	0.0003771049	Africa
Africa|hCoV-19/DRC/6743/2020|EPI ISL 495635|B.1.149|Democratic Republic of the Congo|2020-05-11	Africa|hCoV-19/South Africa/KRISP-K000624/2020|EPI ISL 509276|B.1.1.206|South Africa|2020-07-02	0.0003912388	Africa
Africa|hCoV-19/DRC/6783/2020|EPI ISL 496501|B.1.149|Democratic Republic of the Congo|2020-05-11	Africa|hCoV-19/South Africa/KRISP-K000624/2020|EPI ISL 509276|B.1.1.206|South Africa|2020-07-02	0.0004242309	Africa
Africa|hCoV-19/DRC/6784/2020|EPI ISL 495636|B.1|Democratic Republic of the Congo|2020-05-11	Africa|hCoV-19/South Africa/KRISP-K000624/2020|EPI ISL 509276|B.1.1.206|South Africa|2020-07-02	0.0003764480	Africa
Africa|hCoV-19/DRC/6786/2020|EPI ISL 495637|B.1.178|Democratic Republic of the Congo|2020-05-11	Africa|hCoV-19/South Africa/KRISP-K000624/2020|EPI ISL 509276|B.1.1.206|South Africa|2020-07-02	0.0004460134	Africa
Africa|hCoV-19/DRC/6791/2020|EPI ISL 495638|B.1.178|Democratic Republic of the Congo|2020-05-11	Africa|hCoV-19/South Africa/KRISP-K000624/2020|EPI ISL 509276|B.1.1.206|South Africa|2020-07-02	0.0004132553	Africa
Africa|hCoV-19/DRC/6792/2020|EPI ISL 495639|B.1|Democratic Republic of the Congo|2020-05-11	Africa|hCoV-19/South Africa/KRISP-K000624/2020|EPI ISL 509276|B.1.1.206|South Africa|2020-07-02	0.0003945133	Africa
Africa|hCoV-19/DRC/6801/2020|EPI ISL 514111|B.1|Democratic Republic of the Congo|2020-05-11	Africa|hCoV-19/South Africa/KRISP-K000624/2020|EPI ISL 509276|B.1.1.206|South Africa|2020-07-02	0.0005882339	Africa
Africa|hCoV-19/DRC/6853/2020|EPI ISL 496502|B.1.214|Democratic Republic of the Congo|2020-05-11	Africa|hCoV-19/South Africa/KRISP-K000624/2020|EPI ISL 509276|B.1.1.206|South Africa|2020-07-02	0.0003830803	Africa
Africa|hCoV-19/DRC/6854/2020|EPI ISL 496503|B.1|Democratic Republic of the Congo|2020-05-11	Africa|hCoV-19/South Africa/KRISP-K000624/2020|EPI ISL 509276|B.1.1.206|South Africa|2020-07-02	0.0005674725	Africa
Africa|hCoV-19/DRC/6875/2020|EPI ISL 496504|B.1|Democratic Republic of the Congo|2020-05-11	Africa|hCoV-19/South Africa/KRISP-K000624/2020|EPI ISL 509276|B.1.1.206|South Africa|2020-07-02	0.0003771230	Africa
Africa|hCoV-19/DRC/7042/2020|EPI ISL 513592|B.1.214|Democratic Republic of the Congo|2020-05-12	Africa|hCoV-19/South Africa/KRISP-K000624/2020|EPI ISL 509276|B.1.1.206|South Africa|2020-07-02	0.0004102862	Africa
Africa|hCoV-19/DRC/7061/2020|EPI ISL 513593|B.1|Democratic Republic of the Congo|2020-05-12	Africa|hCoV-19/South Africa/KRISP-K000624/2020|EPI ISL 509276|B.1.1.206|South Africa|2020-07-02	0.0003540489	Africa
Africa|hCoV-19/DRC/7140/2020|EPI ISL 513594|B.1.214|Democratic Republic of the Congo|2020-05-12	Africa|hCoV-19/South Africa/KRISP-K000624/2020|EPI ISL 509276|B.1.1.206|South Africa|2020-07-02	0.0005214020	Africa
Africa|hCoV-19/DRC/7200/2020|EPI ISL 514112|B.1|Democratic Republic of the Congo|2020-05-13	Africa|hCoV-19/South Africa/KRISP-K000624/2020|EPI ISL 509276|B.1.1.206|South Africa|2020-07-02	0.0005457717	Africa
Africa|hCoV-19/DRC/7211/2020|EPI ISL 514122|B.1.149|Democratic Republic of the Congo|2020-05-13	Africa|hCoV-19/South Africa/KRISP-K000624/2020|EPI ISL 509276|B.1.1.206|South Africa|2020-07-02	0.0005135721	Africa
Africa|hCoV-19/DRC/7248/2020|EPI ISL 514123|B.1|Democratic Republic of the Congo|2020-05-13	Africa|hCoV-19/South Africa/KRISP-K000624/2020|EPI ISL 509276|B.1.1.206|South Africa|2020-07-02	0.0003850725	Africa
Africa|hCoV-19/DRC/7255/2020|EPI ISL 514124|B.1.149|Democratic Republic of the Congo|2020-05-13	Africa|hCoV-19/South Africa/KRISP-K000624/2020|EPI ISL 509276|B.1.1.206|South Africa|2020-07-02	0.0005179257	Africa
Africa|hCoV-19/DRC/73/2020|EPI ISL 417941|B.1.178|Democratic Republic of the Congo|2020-03-18	Africa|hCoV-19/South Africa/KRISP-K000624/2020|EPI ISL 509276|B.1.1.206|South Africa|2020-07-02	0.0003417508	Africa
Africa|hCoV-19/DRC/7386/2020|EPI ISL 513595|B.1.5|Democratic Republic of the Congo|2020-05-14	Africa|hCoV-19/South Africa/KRISP-K000624/2020|EPI ISL 509276|B.1.1.206|South Africa|2020-07-02	0.0003168760	Africa
Africa|hCoV-19/DRC/7430/2020|EPI ISL 496517|B.1.1.1|Democratic Republic of the Congo|2020-05-14	Africa|hCoV-19/South Africa/KRISP-K000624/2020|EPI ISL 509276|B.1.1.206|South Africa|2020-07-02	0.0005042125	Africa
Africa|hCoV-19/DRC/7434/2020|EPI ISL 513621|B.1.1.1|Democratic Republic of the Congo|2020-05-14	Africa|hCoV-19/South Africa/KRISP-K000624/2020|EPI ISL 509276|B.1.1.206|South Africa|2020-07-02	0.0004907641	Africa
Africa|hCoV-19/DRC/7471/2020|EPI ISL 513596|B.1.214|Democratic Republic of the Congo|2020-05-14	Africa|hCoV-19/South Africa/KRISP-K000624/2020|EPI ISL 509276|B.1.1.206|South Africa|2020-07-02	0.0004131559	Africa
Africa|hCoV-19/DRC/7488/2020|EPI ISL 514113|B.1.1|Democratic Republic of the Congo|2020-05-14	Africa|hCoV-19/South Africa/KRISP-K000624/2020|EPI ISL 509276|B.1.1.206|South Africa|2020-07-02	0.0001713297	Africa
Africa|hCoV-19/DRC/7713/2020|EPI ISL 495640|B.1|Democratic Republic of the Congo|2020-05-14	Africa|hCoV-19/South Africa/KRISP-K000624/2020|EPI ISL 509276|B.1.1.206|South Africa|2020-07-02	0.0005974642	Africa
Africa|hCoV-19/DRC/7864/2020|EPI ISL 496505|B.1.214|Democratic Republic of the Congo|2020-05-15	Africa|hCoV-19/South Africa/KRISP-K000624/2020|EPI ISL 509276|B.1.1.206|South Africa|2020-07-02	0.0004888757	Africa
Africa|hCoV-19/DRC/7920/2020|EPI ISL 495641|B.1|Democratic Republic of the Congo|2020-05-15	Africa|hCoV-19/South Africa/KRISP-K000624/2020|EPI ISL 509276|B.1.1.206|South Africa|2020-07-02	0.0005147574	Africa
Africa|hCoV-19/DRC/80/2020|EPI ISL 417942|B.1.178|Democratic Republic of the Congo|2020-03-18	Africa|hCoV-19/South Africa/KRISP-K000624/2020|EPI ISL 509276|B.1.1.206|South Africa|2020-07-02	0.0003055960	Africa
Africa|hCoV-19/DRC/8018/2020|EPI ISL 514125|B.1.5|Democratic Republic of the Congo|2020-05-15	Africa|hCoV-19/South Africa/KRISP-K000624/2020|EPI ISL 509276|B.1.1.206|South Africa|2020-07-02	0.0004972844	Africa
Africa|hCoV-19/DRC/81/2020|EPI ISL 417944|B.1.9|Democratic Republic of the Congo|2020-03-18	Africa|hCoV-19/South Africa/KRISP-K000624/2020|EPI ISL 509276|B.1.1.206|South Africa|2020-07-02	0.0004087807	Africa
Africa|hCoV-19/DRC/82/2020|EPI ISL 417946|B.1.5|Democratic Republic of the Congo|2020-03-18	Africa|hCoV-19/South Africa/KRISP-K000624/2020|EPI ISL 509276|B.1.1.206|South Africa|2020-07-02	0.0003042461	Africa
Africa|hCoV-19/DRC/94/2020|EPI ISL 417947|B.1|Democratic Republic of the Congo|2020-03-19	Africa|hCoV-19/South Africa/KRISP-K000624/2020|EPI ISL 509276|B.1.1.206|South Africa|2020-07-02	0.0003382100	Africa
Africa|hCoV-19/DRC/998/2020|EPI ISL 429254|B.1|Democratic Republic of the Congo|2020-04-03	Africa|hCoV-19/South Africa/KRISP-K000624/2020|EPI ISL 509276|B.1.1.206|South Africa|2020-07-02	0.0003922527	Africa
Africa|hCoV-19/DRC/KN-0038/2020|EPI ISL 417434|B.1.128|Democratic Republic of the Congo|2020-03-14	Africa|hCoV-19/South Africa/KRISP-K000624/2020|EPI ISL 509276|B.1.1.206|South Africa|2020-07-02	0.0004614104	Africa
Africa|hCoV-19/DRC/KN-0054/2020|EPI ISL 417437|B.1.178|Democratic Republic of the Congo|2020-03-17	Africa|hCoV-19/South Africa/KRISP-K000624/2020|EPI ISL 509276|B.1.1.206|South Africa|2020-07-02	0.0003723242	Africa
Africa|hCoV-19/DRC/KN-0058/2020|EPI ISL 417438|B.1|Democratic Republic of the Congo|2020-03-17	Africa|hCoV-19/South Africa/KRISP-K000624/2020|EPI ISL 509276|B.1.1.206|South Africa|2020-07-02	0.0003070093	Africa
Africa|hCoV-19/DRC/KN-0060/2020|EPI ISL 417440|B.1|Democratic Republic of the Congo|2020-03-17	Africa|hCoV-19/South Africa/KRISP-K000624/2020|EPI ISL 509276|B.1.1.206|South Africa|2020-07-02	0.0003726220	Africa
Africa|hCoV-19/DRC/KN-0070/2020|EPI ISL 417441|B.1.178|Democratic Republic of the Congo|2020-03-17	Africa|hCoV-19/South Africa/KRISP-K000624/2020|EPI ISL 509276|B.1.1.206|South Africa|2020-07-02	0.0003115614	Africa
Africa|hCoV-19/DRC/KN-0072/2020|EPI ISL 417442|B.1.178|Democratic Republic of the Congo|2020-03-18	Africa|hCoV-19/South Africa/KRISP-K000624/2020|EPI ISL 509276|B.1.1.206|South Africa|2020-07-02	0.0003397771	Africa
Africa|hCoV-19/DRC/KN-13/2020|EPI ISL 414647|B.1|Democratic Republic of the Congo|2020-03-09	Africa|hCoV-19/South Africa/KRISP-K000624/2020|EPI ISL 509276|B.1.1.206|South Africa|2020-07-02	0.0003141666	Africa
Africa|hCoV-19/Egypt/Army-MCL001/2020|EPI ISL 510526|B.1|Egypt|2020-06-01	Africa|hCoV-19/South Africa/KRISP-K000624/2020|EPI ISL 509276|B.1.1.206|South Africa|2020-07-02	0.0004733721	Africa
Africa|hCoV-19/Egypt/C-CU001a-S1/2020|EPI ISL 529031|B.1.255|Egypt|2020-05-19	Africa|hCoV-19/South Africa/KRISP-K000624/2020|EPI ISL 509276|B.1.1.206|South Africa|2020-07-02	0.0005072997	Africa
Africa|hCoV-19/Egypt/C-CU002b-S3/2020|EPI ISL 529032|B.1.1.1|Egypt|2020-06-19	Africa|hCoV-19/South Africa/KRISP-K000624/2020|EPI ISL 509276|B.1.1.206|South Africa|2020-07-02	0.0005409933	Africa
Africa|hCoV-19/Egypt/C-VSVRI-SERVAC/2020|EPI ISL 528386|B.1.255|Egypt|2020-08-22	Africa|hCoV-19/South Africa/KRISP-K000624/2020|EPI ISL 509276|B.1.1.206|South Africa|2020-07-02	0.0003381071	Africa
Africa|hCoV-19/Egypt/CUNCI-7I028/2020|EPI ISL 524426|B.1.255|Egypt|2020-07-19	Africa|hCoV-19/South Africa/KRISP-K000624/2020|EPI ISL 509276|B.1.1.206|South Africa|2020-07-02	0.0003381071	Africa
Africa|hCoV-19/Egypt/CUNCI-HGC002/2020|EPI ISL 468045|B.1|Egypt|2020-05-02	Africa|hCoV-19/South Africa/KRISP-K000624/2020|EPI ISL 509276|B.1.1.206|South Africa|2020-07-02	0.0003384125	Africa
Africa|hCoV-19/Egypt/CUNCI-HGC004/2020|EPI ISL 468048|B.1|Egypt|2020-05-02	Africa|hCoV-19/South Africa/KRISP-K000624/2020|EPI ISL 509276|B.1.1.206|South Africa|2020-07-02	0.0003383210	Africa
Africa|hCoV-19/Egypt/CUNCI-HGC005/2020|EPI ISL 468052|B.1|Egypt|2020-05-02	Africa|hCoV-19/South Africa/KRISP-K000624/2020|EPI ISL 509276|B.1.1.206|South Africa|2020-07-02	0.0004060236	Africa
Africa|hCoV-19/Egypt/CUNCI-HGC006/2020|EPI ISL 468050|B.1|Egypt|2020-05-02	Africa|hCoV-19/South Africa/KRISP-K000624/2020|EPI ISL 509276|B.1.1.206|South Africa|2020-07-02	0.0004059467	Africa
Africa|hCoV-19/Egypt/CUNCI-HGC007-2/2020|EPI ISL 468054|B.1|Egypt|2020-05-02	Africa|hCoV-19/South Africa/KRISP-K000624/2020|EPI ISL 509276|B.1.1.206|South Africa|2020-07-02	0.0004397058	Africa
Africa|hCoV-19/Egypt/CUNCI-HGC007/2020|EPI ISL 468046|B.1|Egypt|2020-05-02	Africa|hCoV-19/South Africa/KRISP-K000624/2020|EPI ISL 509276|B.1.1.206|South Africa|2020-07-02	0.0004060154	Africa
Africa|hCoV-19/Egypt/CUNCI-HGC008/2020|EPI ISL 468044|B.1|Egypt|2020-05-02	Africa|hCoV-19/South Africa/KRISP-K000624/2020|EPI ISL 509276|B.1.1.206|South Africa|2020-07-02	0.0004060291	Africa
Africa|hCoV-19/Egypt/CUNCI-HGC009/2020|EPI ISL 468053|B.1|Egypt|2020-05-02	Africa|hCoV-19/South Africa/KRISP-K000624/2020|EPI ISL 509276|B.1.1.206|South Africa|2020-07-02	0.0003384583	Africa
Africa|hCoV-19/Egypt/CUNCI-HGC010/2020|EPI ISL 468055|B.1.247|Egypt|2020-05-02	Africa|hCoV-19/South Africa/KRISP-K000624/2020|EPI ISL 509276|B.1.1.206|South Africa|2020-07-02	0.0005752448	Africa
Africa|hCoV-19/Egypt/CUNCI-HGC011/2020|EPI ISL 468059|B.1|Egypt|2020-05-02	Africa|hCoV-19/South Africa/KRISP-K000624/2020|EPI ISL 509276|B.1.1.206|South Africa|2020-07-02	0.0004060525	Africa
Africa|hCoV-19/Egypt/CUNCI-HGC012/2020|EPI ISL 468051|B.1.255|Egypt|2020-05-02	Africa|hCoV-19/South Africa/KRISP-K000624/2020|EPI ISL 509276|B.1.1.206|South Africa|2020-07-02	0.0005414162	Africa
Africa|hCoV-19/Egypt/CUNCI-HGC013/2020|EPI ISL 468047|B.1.201|Egypt|2020-05-02	Africa|hCoV-19/South Africa/KRISP-K000624/2020|EPI ISL 509276|B.1.1.206|South Africa|2020-07-02	0.0004737247	Africa
Africa|hCoV-19/Egypt/CUNCI-HGC014/2020|EPI ISL 468060|B.1.5|Egypt|2020-05-02	Africa|hCoV-19/South Africa/KRISP-K000624/2020|EPI ISL 509276|B.1.1.206|South Africa|2020-07-02	0.0002706916	Africa
Africa|hCoV-19/Egypt/CUNCI-HGC015/2020|EPI ISL 468056|B.1|Egypt|2020-05-02	Africa|hCoV-19/South Africa/KRISP-K000624/2020|EPI ISL 509276|B.1.1.206|South Africa|2020-07-02	0.0002706824	Africa
Africa|hCoV-19/Egypt/CUNCI-HGC016/2020|EPI ISL 468058|B.1|Egypt|2020-05-02	Africa|hCoV-19/South Africa/KRISP-K000624/2020|EPI ISL 509276|B.1.1.206|South Africa|2020-07-02	0.0004068273	Africa
Africa|hCoV-19/Egypt/CUNCI-HGC021/2020|EPI ISL 468061|B.1|Egypt|2020-05-02	Africa|hCoV-19/South Africa/KRISP-K000624/2020|EPI ISL 509276|B.1.1.206|South Africa|2020-07-02	0.0004066247	Africa
Africa|hCoV-19/Egypt/CUNCI-HGC023/2020|EPI ISL 468057|B.1.5|Egypt|2020-05-02	Africa|hCoV-19/South Africa/KRISP-K000624/2020|EPI ISL 509276|B.1.1.206|South Africa|2020-07-02	0.0003045620	Africa
Africa|hCoV-19/Egypt/CUNCI-HGC028/2020|EPI ISL 468062|B.1|Egypt|2020-05-02	Africa|hCoV-19/South Africa/KRISP-K000624/2020|EPI ISL 509276|B.1.1.206|South Africa|2020-07-02	0.0004745594	Africa
Africa|hCoV-19/Egypt/CUNCI-HGC3I011/2020|EPI ISL 479697|B.1|Egypt|2020-06-02	Africa|hCoV-19/South Africa/KRISP-K000624/2020|EPI ISL 509276|B.1.1.206|South Africa|2020-07-02	0.0004057504	Africa
Africa|hCoV-19/Egypt/CUNCI-HGC3I012/2020|EPI ISL 479693|B.1.255|Egypt|2020-06-02	Africa|hCoV-19/South Africa/KRISP-K000624/2020|EPI ISL 509276|B.1.1.206|South Africa|2020-07-02	0.0005410136	Africa
Africa|hCoV-19/Egypt/CUNCI-HGC3I013/2020|EPI ISL 479694|B.1.201|Egypt|2020-06-02	Africa|hCoV-19/South Africa/KRISP-K000624/2020|EPI ISL 509276|B.1.1.206|South Africa|2020-07-02	0.0004733724	Africa
Africa|hCoV-19/Egypt/CUNCI-HGC3I014/2020|EPI ISL 479696|B.1.5|Egypt|2020-06-02	Africa|hCoV-19/South Africa/KRISP-K000624/2020|EPI ISL 509276|B.1.1.206|South Africa|2020-07-02	0.0002704811	Africa
Africa|hCoV-19/Egypt/CUNCI-HGC3I02/2020|EPI ISL 479686|B.1|Egypt|2020-06-02	Africa|hCoV-19/South Africa/KRISP-K000624/2020|EPI ISL 509276|B.1.1.206|South Africa|2020-07-02	0.0003719505	Africa
Africa|hCoV-19/Egypt/CUNCI-HGC3I023/2020|EPI ISL 479695|B.1.5|Egypt|2020-06-02	Africa|hCoV-19/South Africa/KRISP-K000624/2020|EPI ISL 509276|B.1.1.206|South Africa|2020-07-02	0.0003043355	Africa
Africa|hCoV-19/Egypt/CUNCI-HGC3I025/2020|EPI ISL 479691|B.1|Egypt|2020-06-02	Africa|hCoV-19/South Africa/KRISP-K000624/2020|EPI ISL 509276|B.1.1.206|South Africa|2020-07-02	0.0004396150	Africa
Africa|hCoV-19/Egypt/CUNCI-HGC3I03/2020|EPI ISL 479687|B.1|Egypt|2020-06-02	Africa|hCoV-19/South Africa/KRISP-K000624/2020|EPI ISL 509276|B.1.1.206|South Africa|2020-07-02	0.0004057135	Africa
Africa|hCoV-19/Egypt/CUNCI-HGC3I05/2020|EPI ISL 479690|B.1|Egypt|2020-06-02	Africa|hCoV-19/South Africa/KRISP-K000624/2020|EPI ISL 509276|B.1.1.206|South Africa|2020-07-02	0.0004057216	Africa
Africa|hCoV-19/Egypt/CUNCI-HGC3I06/2020|EPI ISL 479688|B.1|Egypt|2020-06-02	Africa|hCoV-19/South Africa/KRISP-K000624/2020|EPI ISL 509276|B.1.1.206|South Africa|2020-07-02	0.0004057272	Africa
Africa|hCoV-19/Egypt/CUNCI-HGC3I08/2020|EPI ISL 479698|B.1|Egypt|2020-06-02	Africa|hCoV-19/South Africa/KRISP-K000624/2020|EPI ISL 509276|B.1.1.206|South Africa|2020-07-02	0.0004057272	Africa
Africa|hCoV-19/Egypt/CUNCI-HGC3I09/2020|EPI ISL 479692|B.1|Egypt|2020-06-02	Africa|hCoV-19/South Africa/KRISP-K000624/2020|EPI ISL 509276|B.1.1.206|South Africa|2020-07-02	0.0003382066	Africa
Africa|hCoV-19/Egypt/CUNCI-HGC4I003/2020|EPI ISL 479699|B.1.1.247|Egypt|2020-06-02	Africa|hCoV-19/South Africa/KRISP-K000624/2020|EPI ISL 509276|B.1.1.206|South Africa|2020-07-02	0.0004057394	Africa
Africa|hCoV-19/Egypt/CUNCI-HGC4I004/2020|EPI ISL 479700|B.1.1.296|Egypt|2020-06-02	Africa|hCoV-19/South Africa/KRISP-K000624/2020|EPI ISL 509276|B.1.1.206|South Africa|2020-07-02	0.0003042552	Africa
Africa|hCoV-19/Egypt/CUNCI-HGC4I015/2020|EPI ISL 479728|B.1.1.123|Egypt|2020-06-02	Africa|hCoV-19/South Africa/KRISP-K000624/2020|EPI ISL 509276|B.1.1.206|South Africa|2020-07-02	0.0003381321	Africa
Africa|hCoV-19/Egypt/CUNCI-HGC4I022/2020|EPI ISL 479705|B.1.1|Egypt|2020-06-02	Africa|hCoV-19/South Africa/KRISP-K000624/2020|EPI ISL 509276|B.1.1.206|South Africa|2020-07-02	0.0004395600	Africa
Africa|hCoV-19/Egypt/CUNCI-HGC4I023/2020|EPI ISL 479729|B.1.1.247|Egypt|2020-06-02	Africa|hCoV-19/South Africa/KRISP-K000624/2020|EPI ISL 509276|B.1.1.206|South Africa|2020-07-02	0.0002705167	Africa
Africa|hCoV-19/Egypt/CUNCI-HGC4I025/2020|EPI ISL 479706|B.1.255|Egypt|2020-06-02	Africa|hCoV-19/South Africa/KRISP-K000624/2020|EPI ISL 509276|B.1.1.206|South Africa|2020-07-02	0.0004733771	Africa
Africa|hCoV-19/Egypt/CUNCI-HGC4I026/2020|EPI ISL 479702|B.1|Egypt|2020-06-02	Africa|hCoV-19/South Africa/KRISP-K000624/2020|EPI ISL 509276|B.1.1.206|South Africa|2020-07-02	0.0005415316	Africa
Africa|hCoV-19/Egypt/CUNCI-HGC4I029/2020|EPI ISL 479701|B.1.1.1|Egypt|2020-06-02	Africa|hCoV-19/South Africa/KRISP-K000624/2020|EPI ISL 509276|B.1.1.206|South Africa|2020-07-02	0.0004733772	Africa
Africa|hCoV-19/Egypt/CUNCI-HGC4I030/2020|EPI ISL 479703|B.1|Egypt|2020-06-02	Africa|hCoV-19/South Africa/KRISP-K000624/2020|EPI ISL 509276|B.1.1.206|South Africa|2020-07-02	0.0004733628	Africa
Africa|hCoV-19/Egypt/CUNCI-HGC4I031/2020|EPI ISL 479707|B.1.1.1|Egypt|2020-06-02	Africa|hCoV-19/South Africa/KRISP-K000624/2020|EPI ISL 509276|B.1.1.206|South Africa|2020-07-02	0.0005410116	Africa
Africa|hCoV-19/Egypt/CUNCI-HGC4I032/2020|EPI ISL 479709|B.1.1|Egypt|2020-06-02	Africa|hCoV-19/South Africa/KRISP-K000624/2020|EPI ISL 509276|B.1.1.206|South Africa|2020-07-02	0.0003045228	Africa
Africa|hCoV-19/Egypt/CUNCI-HGC4I033/2020|EPI ISL 479704|B.1|Egypt|2020-06-02	Africa|hCoV-19/South Africa/KRISP-K000624/2020|EPI ISL 509276|B.1.1.206|South Africa|2020-07-02	0.0003719757	Africa
Africa|hCoV-19/Egypt/CUNCI-HGC4I034/2020|EPI ISL 479708|B.1.255|Egypt|2020-06-02	Africa|hCoV-19/South Africa/KRISP-K000624/2020|EPI ISL 509276|B.1.1.206|South Africa|2020-07-02	0.0003380728	Africa
Africa|hCoV-19/Egypt/CUNCI-HGC5I001/2020|EPI ISL 479710|B.1.1|Egypt|2020-06-02	Africa|hCoV-19/South Africa/KRISP-K000624/2020|EPI ISL 509276|B.1.1.206|South Africa|2020-07-02	0.0001690764	Africa
Africa|hCoV-19/Egypt/CUNCI-HGC5I003/2020|EPI ISL 479711|B.1|Egypt|2020-06-02	Africa|hCoV-19/South Africa/KRISP-K000624/2020|EPI ISL 509276|B.1.1.206|South Africa|2020-07-02	0.0003381105	Africa
Africa|hCoV-19/Egypt/CUNCI-HGC5I010/2020|EPI ISL 479730|B.1.1|Egypt|2020-06-02	Africa|hCoV-19/South Africa/KRISP-K000624/2020|EPI ISL 509276|B.1.1.206|South Africa|2020-07-02	0.0002367086	Africa
Africa|hCoV-19/Egypt/CUNCI-HGC5I011/2020|EPI ISL 479712|B.1.1|Egypt|2020-06-02	Africa|hCoV-19/South Africa/KRISP-K000624/2020|EPI ISL 509276|B.1.1.206|South Africa|2020-07-02	0.0001690535	Africa
Africa|hCoV-19/Egypt/CUNCI-HGC5I012/2020|EPI ISL 479713|B.1.1|Egypt|2020-06-02	Africa|hCoV-19/South Africa/KRISP-K000624/2020|EPI ISL 509276|B.1.1.206|South Africa|2020-07-02	0.0002028135	Africa
Africa|hCoV-19/Egypt/CUNCI-HGC5I014/2020|EPI ISL 479714|B.1.255|Egypt|2020-06-02	Africa|hCoV-19/South Africa/KRISP-K000624/2020|EPI ISL 509276|B.1.1.206|South Africa|2020-07-02	0.0004733931	Africa
Africa|hCoV-19/Egypt/CUNCI-HGC5I015/2020|EPI ISL 475722|B.1.255|Egypt|2020-05-02	Africa|hCoV-19/South Africa/KRISP-K000624/2020|EPI ISL 509276|B.1.1.206|South Africa|2020-07-02	0.0005412988	Africa
Africa|hCoV-19/Egypt/CUNCI-HGC5I016/2020|EPI ISL 479731|B.1|Egypt|2020-06-02	Africa|hCoV-19/South Africa/KRISP-K000624/2020|EPI ISL 509276|B.1.1.206|South Africa|2020-07-02	0.0003719467	Africa
Africa|hCoV-19/Egypt/CUNCI-HGC5I022/2020|EPI ISL 479715|B.1.1|Egypt|2020-06-02	Africa|hCoV-19/South Africa/KRISP-K000624/2020|EPI ISL 509276|B.1.1.206|South Africa|2020-07-02	0.0002366286	Africa
Africa|hCoV-19/Egypt/CUNCI-HGC5I025/2020|EPI ISL 479716|A|Egypt|2020-06-02	Africa|hCoV-19/South Africa/KRISP-K000624/2020|EPI ISL 509276|B.1.1.206|South Africa|2020-07-02	0.0003048952	Africa
Africa|hCoV-19/Egypt/CUNCI-HGC5I026/2020|EPI ISL 479735|B.1.5|Egypt|2020-06-02	Africa|hCoV-19/South Africa/KRISP-K000624/2020|EPI ISL 509276|B.1.1.206|South Africa|2020-07-02	0.0004736060	Africa
Africa|hCoV-19/Egypt/CUNCI-HGC5I029/2020|EPI ISL 479734|B.1|Egypt|2020-06-02	Africa|hCoV-19/South Africa/KRISP-K000624/2020|EPI ISL 509276|B.1.1.206|South Africa|2020-07-02	0.0003720008	Africa
Africa|hCoV-19/Egypt/CUNCI-HGC5I030/2020|EPI ISL 479721|B.1.5|Egypt|2020-06-02	Africa|hCoV-19/South Africa/KRISP-K000624/2020|EPI ISL 509276|B.1.1.206|South Africa|2020-07-02	0.0002705177	Africa
Africa|hCoV-19/Egypt/CUNCI-HGC5I033/2020|EPI ISL 479717|B.1.5|Egypt|2020-06-02	Africa|hCoV-19/South Africa/KRISP-K000624/2020|EPI ISL 509276|B.1.1.206|South Africa|2020-07-02	0.0002367166	Africa
Africa|hCoV-19/Egypt/CUNCI-HGC5I034/2020|EPI ISL 479720|B.1.5|Egypt|2020-06-02	Africa|hCoV-19/South Africa/KRISP-K000624/2020|EPI ISL 509276|B.1.1.206|South Africa|2020-07-02	0.0003042727	Africa
Africa|hCoV-19/Egypt/CUNCI-HGC6I002/2020|EPI ISL 479719|B.1.1.1|Egypt|2020-06-02	Africa|hCoV-19/South Africa/KRISP-K000624/2020|EPI ISL 509276|B.1.1.206|South Africa|2020-07-02	0.0004395259	Africa
Africa|hCoV-19/Egypt/CUNCI-HGC6I003/2020|EPI ISL 479718|B.1.5|Egypt|2020-06-02	Africa|hCoV-19/South Africa/KRISP-K000624/2020|EPI ISL 509276|B.1.1.206|South Africa|2020-07-02	0.0003719416	Africa
Africa|hCoV-19/Egypt/CUNCI-HGC6I007/2020|EPI ISL 479722|B.1|Egypt|2020-06-02	Africa|hCoV-19/South Africa/KRISP-K000624/2020|EPI ISL 509276|B.1.1.206|South Africa|2020-07-02	0.0003043664	Africa
Africa|hCoV-19/Egypt/CUNCI-HGC6I010/2020|EPI ISL 478672|B.1|Egypt|2020-06-02	Africa|hCoV-19/South Africa/KRISP-K000624/2020|EPI ISL 509276|B.1.1.206|South Africa|2020-07-02	0.0004733404	Africa
Africa|hCoV-19/Egypt/CUNCI-HGC6I011/2020|EPI ISL 479727|A|Egypt|2020-06-02	Africa|hCoV-19/South Africa/KRISP-K000624/2020|EPI ISL 509276|B.1.1.206|South Africa|2020-07-02	0.0008117977	Africa
Africa|hCoV-19/Egypt/CUNCI-HGC6I015/2020|EPI ISL 479725|B.1.1|Egypt|2020-06-02	Africa|hCoV-19/South Africa/KRISP-K000624/2020|EPI ISL 509276|B.1.1.206|South Africa|2020-07-02	0.0003380466	Africa
Africa|hCoV-19/Egypt/CUNCI-HGC6I016/2020|EPI ISL 475723|B.1.247|Egypt|2020-06-02	Africa|hCoV-19/South Africa/KRISP-K000624/2020|EPI ISL 509276|B.1.1.206|South Africa|2020-07-02	0.0005753442	Africa
Africa|hCoV-19/Egypt/CUNCI-HGC6I024/2020|EPI ISL 479732|B.1.1.247|Egypt|2020-06-02	Africa|hCoV-19/South Africa/KRISP-K000624/2020|EPI ISL 509276|B.1.1.206|South Africa|2020-07-02	0.0003046022	Africa
Africa|hCoV-19/Egypt/CUNCI-HGC6I026/2020|EPI ISL 479724|B.1.1.1|Egypt|2020-06-02	Africa|hCoV-19/South Africa/KRISP-K000624/2020|EPI ISL 509276|B.1.1.206|South Africa|2020-07-02	0.0004733451	Africa
Africa|hCoV-19/Egypt/CUNCI-HGC6I029/2020|EPI ISL 477161|B.1.255|Egypt|2020-06-02	Africa|hCoV-19/South Africa/KRISP-K000624/2020|EPI ISL 509276|B.1.1.206|South Africa|2020-07-02	0.0004733612	Africa
Africa|hCoV-19/Egypt/CUNCI-HGC6I031/2020|EPI ISL 475724|B.1.1.1|Egypt|2020-06-02	Africa|hCoV-19/South Africa/KRISP-K000624/2020|EPI ISL 509276|B.1.1.206|South Africa|2020-07-02	0.0004397979	Africa
Africa|hCoV-19/Egypt/CUNCI-HGC6I032/2020|EPI ISL 479733|B.1.1.1|Egypt|2020-06-02	Africa|hCoV-19/South Africa/KRISP-K000624/2020|EPI ISL 509276|B.1.1.206|South Africa|2020-07-02	0.0004395853	Africa
Africa|hCoV-19/Egypt/CUNCI-HGC6I033/2020|EPI ISL 479723|B.1.1.1|Egypt|2020-06-02	Africa|hCoV-19/South Africa/KRISP-K000624/2020|EPI ISL 509276|B.1.1.206|South Africa|2020-07-02	0.0004395660	Africa
Africa|hCoV-19/Egypt/CUNCI-HGC7I01/2020|EPI ISL 529141|B.1|Egypt|2020-07-19	Africa|hCoV-19/South Africa/KRISP-K000624/2020|EPI ISL 509276|B.1.1.206|South Africa|2020-07-02	0.0005072566	Africa
Africa|hCoV-19/Egypt/CUNCI-HGC7I02/2020|EPI ISL 529142|A|Egypt|2020-07-19	Africa|hCoV-19/South Africa/KRISP-K000624/2020|EPI ISL 509276|B.1.1.206|South Africa|2020-07-02	0.0007780095	Africa
Africa|hCoV-19/Egypt/CUNCI-HGC7I07/2020|EPI ISL 529145|B.1|Egypt|2020-07-19	Africa|hCoV-19/South Africa/KRISP-K000624/2020|EPI ISL 509276|B.1.1.206|South Africa|2020-07-02	0.0004734412	Africa
Africa|hCoV-19/Egypt/EGY-020/2020|EPI ISL 526975|B.1|Egypt|2020-08-14	Africa|hCoV-19/South Africa/KRISP-K000624/2020|EPI ISL 509276|B.1.1.206|South Africa|2020-07-02	0.0004733724	Africa
Africa|hCoV-19/Egypt/EGY-041/2020|EPI ISL 526997|B.1|Egypt|2020-08-22	Africa|hCoV-19/South Africa/KRISP-K000624/2020|EPI ISL 509276|B.1.1.206|South Africa|2020-07-02	0.0004733724	Africa
Africa|hCoV-19/Egypt/EGY-S031/2020|EPI ISL 526986|B.1|Egypt|2020-08-17	Africa|hCoV-19/South Africa/KRISP-K000624/2020|EPI ISL 509276|B.1.1.206|South Africa|2020-07-02	0.0004733724	Africa
Africa|hCoV-19/Egypt/HCoV2-Egy-002/2020|EPI ISL 510532|B.1|Egypt|2020-06-02	Africa|hCoV-19/South Africa/KRISP-K000624/2020|EPI ISL 509276|B.1.1.206|South Africa|2020-07-02	0.0004733724	Africa
Africa|hCoV-19/Egypt/MASRI-005/2020|EPI ISL 482759|B.1|Egypt|2020-04-30	Africa|hCoV-19/South Africa/KRISP-K000624/2020|EPI ISL 509276|B.1.1.206|South Africa|2020-07-02	0.0003380660	Africa
Africa|hCoV-19/Egypt/MASRI-007/2020|EPI ISL 482760|B.1|Egypt|2020-04-28	Africa|hCoV-19/South Africa/KRISP-K000624/2020|EPI ISL 509276|B.1.1.206|South Africa|2020-07-02	0.0004059645	Africa
Africa|hCoV-19/Egypt/MASRI-008/2020|EPI ISL 482761|B.1|Egypt|2020-04-30	Africa|hCoV-19/South Africa/KRISP-K000624/2020|EPI ISL 509276|B.1.1.206|South Africa|2020-07-02	0.0003401041	Africa
Africa|hCoV-19/Egypt/MASRI-009/2020|EPI ISL 483035|A|Egypt|2020-04-30	Africa|hCoV-19/South Africa/KRISP-K000624/2020|EPI ISL 509276|B.1.1.206|South Africa|2020-07-02	0.0006425319	Africa
Africa|hCoV-19/Egypt/MASRI-011/2020|EPI ISL 482762|B.1|Egypt|2020-05-05	Africa|hCoV-19/South Africa/KRISP-K000624/2020|EPI ISL 509276|B.1.1.206|South Africa|2020-07-02	0.0004057861	Africa
Africa|hCoV-19/Egypt/MASRI-012/2020|EPI ISL 482763|B.1|Egypt|2020-05-05	Africa|hCoV-19/South Africa/KRISP-K000624/2020|EPI ISL 509276|B.1.1.206|South Africa|2020-07-02	0.0003042532	Africa
Africa|hCoV-19/Egypt/MASRI-014/2020|EPI ISL 482765|B.1|Egypt|2020-04-30	Africa|hCoV-19/South Africa/KRISP-K000624/2020|EPI ISL 509276|B.1.1.206|South Africa|2020-07-02	0.0005411159	Africa
Africa|hCoV-19/Egypt/MASRI-015/2020|EPI ISL 482766|B.1.36|Egypt|2020-05-11	Africa|hCoV-19/South Africa/KRISP-K000624/2020|EPI ISL 509276|B.1.1.206|South Africa|2020-07-02	0.0005748695	Africa
Africa|hCoV-19/Egypt/MASRI-016/2020|EPI ISL 482767|B.1|Egypt|2020-05-11	Africa|hCoV-19/South Africa/KRISP-K000624/2020|EPI ISL 509276|B.1.1.206|South Africa|2020-07-02	0.0005414820	Africa
Africa|hCoV-19/Egypt/MASRI-018/2020|EPI ISL 483036|A|Egypt|2020-05-10	Africa|hCoV-19/South Africa/KRISP-K000624/2020|EPI ISL 509276|B.1.1.206|South Africa|2020-07-02	0.0007834404	Africa
Africa|hCoV-19/Egypt/MASRI-020/2020|EPI ISL 483037|B.1|Egypt|2020-05-13	Africa|hCoV-19/South Africa/KRISP-K000624/2020|EPI ISL 509276|B.1.1.206|South Africa|2020-07-02	0.0005808268	Africa
Africa|hCoV-19/Egypt/MASRI-022/2020|EPI ISL 482768|B.1.255|Egypt|2020-05-13	Africa|hCoV-19/South Africa/KRISP-K000624/2020|EPI ISL 509276|B.1.1.206|South Africa|2020-07-02	0.0005418885	Africa
Africa|hCoV-19/Egypt/MASRI-023/2020|EPI ISL 482769|B.1|Egypt|2020-05-11	Africa|hCoV-19/South Africa/KRISP-K000624/2020|EPI ISL 509276|B.1.1.206|South Africa|2020-07-02	0.0003384537	Africa
Africa|hCoV-19/Egypt/MASRI-024/2020|EPI ISL 482770|B.1|Egypt|2020-05-11	Africa|hCoV-19/South Africa/KRISP-K000624/2020|EPI ISL 509276|B.1.1.206|South Africa|2020-07-02	0.0004057176	Africa
Africa|hCoV-19/Egypt/MASRI-025/2020|EPI ISL 482771|B.1|Egypt|2020-05-10	Africa|hCoV-19/South Africa/KRISP-K000624/2020|EPI ISL 509276|B.1.1.206|South Africa|2020-07-02	0.0005412677	Africa
Africa|hCoV-19/Egypt/MASRI-026/2020|EPI ISL 482772|B.1|Egypt|2020-05-10	Africa|hCoV-19/South Africa/KRISP-K000624/2020|EPI ISL 509276|B.1.1.206|South Africa|2020-07-02	0.0004734459	Africa
Africa|hCoV-19/Egypt/MASRI-027/2020|EPI ISL 482773|B.1.1.123|Egypt|2020-05-08	Africa|hCoV-19/South Africa/KRISP-K000624/2020|EPI ISL 509276|B.1.1.206|South Africa|2020-07-02	0.0002709996	Africa
Africa|hCoV-19/Egypt/MASRI-028/2020|EPI ISL 483038|B.1|Egypt|2020-05-13	Africa|hCoV-19/South Africa/KRISP-K000624/2020|EPI ISL 509276|B.1.1.206|South Africa|2020-07-02	0.0004733677	Africa
Africa|hCoV-19/Egypt/MASRI-029/2020|EPI ISL 482774|B.1|Egypt|2020-05-13	Africa|hCoV-19/South Africa/KRISP-K000624/2020|EPI ISL 509276|B.1.1.206|South Africa|2020-07-02	0.0004057313	Africa
Africa|hCoV-19/Egypt/MASRI-10/2020|EPI ISL 475752|B.1.255|Egypt|2020-05	Africa|hCoV-19/South Africa/KRISP-K000624/2020|EPI ISL 509276|B.1.1.206|South Africa|2020-07-02	0.0005073424	Africa
Africa|hCoV-19/Egypt/MASRI-11/2020|EPI ISL 475753|B.1.36|Egypt|2020-05	Africa|hCoV-19/South Africa/KRISP-K000624/2020|EPI ISL 509276|B.1.1.206|South Africa|2020-07-02	0.0006086916	Africa
Africa|hCoV-19/Egypt/MASRI-14/2020|EPI ISL 475749|B.1|Egypt|2020-05	Africa|hCoV-19/South Africa/KRISP-K000624/2020|EPI ISL 509276|B.1.1.206|South Africa|2020-07-02	0.0003719128	Africa
Africa|hCoV-19/Egypt/MASRI-15/2020|EPI ISL 475750|B.1.1|Egypt|2020-05	Africa|hCoV-19/South Africa/KRISP-K000624/2020|EPI ISL 509276|B.1.1.206|South Africa|2020-07-02	0.0005104409	Africa
Africa|hCoV-19/Egypt/MASRI-2/2020|EPI ISL 475745|B.1|Egypt|2020-05	Africa|hCoV-19/South Africa/KRISP-K000624/2020|EPI ISL 509276|B.1.1.206|South Africa|2020-07-02	0.0004057037	Africa
Africa|hCoV-19/Egypt/MASRI-3/2020|EPI ISL 475746|A|Egypt|2020-05	Africa|hCoV-19/South Africa/KRISP-K000624/2020|EPI ISL 509276|B.1.1.206|South Africa|2020-07-02	0.0006425450	Africa
Africa|hCoV-19/Egypt/MASRI-6/2020|EPI ISL 475747|B.1.255|Egypt|2020-05	Africa|hCoV-19/South Africa/KRISP-K000624/2020|EPI ISL 509276|B.1.1.206|South Africa|2020-07-02	0.0004057039	Africa
Africa|hCoV-19/Egypt/MASRI-9/2020|EPI ISL 475751|B.1.1.1|Egypt|2020-05	Africa|hCoV-19/South Africa/KRISP-K000624/2020|EPI ISL 509276|B.1.1.206|South Africa|2020-07-02	0.0005749863	Africa
Africa|hCoV-19/Egypt/NRC-01/2020|EPI ISL 430820|B.1|Egypt|2020-03-18	Africa|hCoV-19/South Africa/KRISP-K000624/2020|EPI ISL 509276|B.1.1.206|South Africa|2020-07-02	0.0003734074	Africa
Africa|hCoV-19/Egypt/NRC-03/2020|EPI ISL 430819|B.1.246|Egypt|2020-03-18	Africa|hCoV-19/South Africa/KRISP-K000624/2020|EPI ISL 509276|B.1.1.206|South Africa|2020-07-02	0.0004070840	Africa
Africa|hCoV-19/Gabon/ITM-K011/2020|EPI ISL 539573|A|Gabon|2020-03-22	Africa|hCoV-19/South Africa/KRISP-K000624/2020|EPI ISL 509276|B.1.1.206|South Africa|2020-07-02	0.0006086877	Africa
Africa|hCoV-19/Gabon/ITM-K023/2020|EPI ISL 539574|B.1.178|Gabon|2020-03-27	Africa|hCoV-19/South Africa/KRISP-K000624/2020|EPI ISL 509276|B.1.1.206|South Africa|2020-07-02	0.0003718802	Africa
Africa|hCoV-19/Gabon/ITM-K027/2020|EPI ISL 539575|A|Gabon|2020-03-27	Africa|hCoV-19/South Africa/KRISP-K000624/2020|EPI ISL 509276|B.1.1.206|South Africa|2020-07-02	0.0006086733	Africa
Africa|hCoV-19/Gabon/ITM-K028/2020|EPI ISL 539576|B.1.292|Gabon|2020-03-27	Africa|hCoV-19/South Africa/KRISP-K000624/2020|EPI ISL 509276|B.1.1.206|South Africa|2020-07-02	0.0003718876	Africa
Africa|hCoV-19/Gambia/0214/2020|EPI ISL 471158|B.1|Gambia|2020-03-29	Africa|hCoV-19/South Africa/KRISP-K000624/2020|EPI ISL 509276|B.1.1.206|South Africa|2020-07-02	0.0003386358	Africa
Africa|hCoV-19/Gambia/0268/2020|EPI ISL 471159|B.1.1|Gambia|2020-03-21	Africa|hCoV-19/South Africa/KRISP-K000624/2020|EPI ISL 509276|B.1.1.206|South Africa|2020-07-02	0.0002047741	Africa
Africa|hCoV-19/Gambia/0278/2020|EPI ISL 471160|B.1.1|Gambia|2020-03-20	Africa|hCoV-19/South Africa/KRISP-K000624/2020|EPI ISL 509276|B.1.1.206|South Africa|2020-07-02	0.0002050819	Africa
Africa|hCoV-19/Gambia/0528/2020|EPI ISL 471161|B.1.1.293|Gambia|2020-04-30	Africa|hCoV-19/South Africa/KRISP-K000624/2020|EPI ISL 509276|B.1.1.206|South Africa|2020-07-02	0.0002426925	Africa
Africa|hCoV-19/Gambia/0531/2020|EPI ISL 471162|B.1.1.293|Gambia|2020-04-30	Africa|hCoV-19/South Africa/KRISP-K000624/2020|EPI ISL 509276|B.1.1.206|South Africa|2020-07-02	0.0002427094	Africa
Africa|hCoV-19/Gambia/0536/2020|EPI ISL 471163|B.1.1.293|Gambia|2020-04-30	Africa|hCoV-19/South Africa/KRISP-K000624/2020|EPI ISL 509276|B.1.1.206|South Africa|2020-07-02	0.0002366149	Africa
Africa|hCoV-19/Gambia/0547/2020|EPI ISL 471164|B.1.1.293|Gambia|2020-04-30	Africa|hCoV-19/South Africa/KRISP-K000624/2020|EPI ISL 509276|B.1.1.206|South Africa|2020-07-02	0.0002369914	Africa
Africa|hCoV-19/Gambia/0548/2020|EPI ISL 471165|B.1.5|Gambia|2020-04-30	Africa|hCoV-19/South Africa/KRISP-K000624/2020|EPI ISL 509276|B.1.1.206|South Africa|2020-07-02	0.0001749473	Africa
Africa|hCoV-19/Gambia/1090/2020|EPI ISL 471166|B.1.1|Gambia|2020-05-04	Africa|hCoV-19/South Africa/KRISP-K000624/2020|EPI ISL 509276|B.1.1.206|South Africa|2020-07-02	0.0002726246	Africa
Africa|hCoV-19/Gambia/1094/2020|EPI ISL 471167|B.1.1.293|Gambia|2020-05-04	Africa|hCoV-19/South Africa/KRISP-K000624/2020|EPI ISL 509276|B.1.1.206|South Africa|2020-07-02	0.0002366150	Africa
Africa|hCoV-19/Gambia/1251/2020|EPI ISL 471168|B.1.1.293|Gambia|2020-05-07	Africa|hCoV-19/South Africa/KRISP-K000624/2020|EPI ISL 509276|B.1.1.206|South Africa|2020-07-02	0.0002426926	Africa
Africa|hCoV-19/Gambia/1264/2020|EPI ISL 471169|B.1.1|Gambia|2020-05-07	Africa|hCoV-19/South Africa/KRISP-K000624/2020|EPI ISL 509276|B.1.1.206|South Africa|2020-07-02	0.0002044949	Africa
Africa|hCoV-19/Gambia/1271/2020|EPI ISL 471170|B.1.1|Gambia|2020-05-07	Africa|hCoV-19/South Africa/KRISP-K000624/2020|EPI ISL 509276|B.1.1.206|South Africa|2020-07-02	0.0002047601	Africa
Africa|hCoV-19/Gambia/1277/2020|EPI ISL 471171|B.1.1.293|Gambia|2020-05-07	Africa|hCoV-19/South Africa/KRISP-K000624/2020|EPI ISL 509276|B.1.1.206|South Africa|2020-07-02	0.0002366149	Africa
Africa|hCoV-19/Gambia/3668/2020|EPI ISL 560992|B.1.5.12|Gambia|2020-07-30	Africa|hCoV-19/South Africa/KRISP-K000624/2020|EPI ISL 509276|B.1.1.206|South Africa|2020-07-02	0.0005450508	Africa
Africa|hCoV-19/Gambia/3670/2020|EPI ISL 560993|B.1.5.12|Gambia|2020-07-30	Africa|hCoV-19/South Africa/KRISP-K000624/2020|EPI ISL 509276|B.1.1.206|South Africa|2020-07-02	0.0005495241	Africa
Africa|hCoV-19/Gambia/3671/2020|EPI ISL 560994|B.1.1.293|Gambia|2020-07-30	Africa|hCoV-19/South Africa/KRISP-K000624/2020|EPI ISL 509276|B.1.1.206|South Africa|2020-07-02	0.0003065210	Africa
Africa|hCoV-19/Gambia/3673/2020|EPI ISL 560995|B.1.5|Gambia|2020-07-30	Africa|hCoV-19/South Africa/KRISP-K000624/2020|EPI ISL 509276|B.1.1.206|South Africa|2020-07-02	0.0003065794	Africa
Africa|hCoV-19/Gambia/3676/2020|EPI ISL 560996|B.1.5|Gambia|2020-07-30	Africa|hCoV-19/South Africa/KRISP-K000624/2020|EPI ISL 509276|B.1.1.206|South Africa|2020-07-02	0.0003121156	Africa
Africa|hCoV-19/Gambia/3678/2020|EPI ISL 560997|B.1.292|Gambia|2020-07-30	Africa|hCoV-19/South Africa/KRISP-K000624/2020|EPI ISL 509276|B.1.1.206|South Africa|2020-07-02	0.0004057176	Africa
Africa|hCoV-19/Gambia/3679/2020|EPI ISL 560998|B.1.5.12|Gambia|2020-07-30	Africa|hCoV-19/South Africa/KRISP-K000624/2020|EPI ISL 509276|B.1.1.206|South Africa|2020-07-02	0.0004808549	Africa
Africa|hCoV-19/Gambia/3680/2020|EPI ISL 560999|B.1.5|Gambia|2020-07-30	Africa|hCoV-19/South Africa/KRISP-K000624/2020|EPI ISL 509276|B.1.1.206|South Africa|2020-07-02	0.0003122347	Africa
Africa|hCoV-19/Gambia/3683/2020|EPI ISL 561000|B.1.292|Gambia|2020-07-30	Africa|hCoV-19/South Africa/KRISP-K000624/2020|EPI ISL 509276|B.1.1.206|South Africa|2020-07-02	0.0004395362	Africa
Africa|hCoV-19/Gambia/3703/2020|EPI ISL 561001|B.1.5.12|Gambia|2020-07-30	Africa|hCoV-19/South Africa/KRISP-K000624/2020|EPI ISL 509276|B.1.1.206|South Africa|2020-07-02	0.0004733676	Africa
Africa|hCoV-19/Gambia/3717/2020|EPI ISL 561002|B.1.5|Gambia|2020-07-30	Africa|hCoV-19/South Africa/KRISP-K000624/2020|EPI ISL 509276|B.1.1.206|South Africa|2020-07-02	0.0003434407	Africa
Africa|hCoV-19/Gambia/3724/2020|EPI ISL 561003|B.1.5.12|Gambia|2020-07-30	Africa|hCoV-19/South Africa/KRISP-K000624/2020|EPI ISL 509276|B.1.1.206|South Africa|2020-07-02	0.0004733676	Africa
Africa|hCoV-19/Gambia/3725/2020|EPI ISL 561004|B.1.1.293|Gambia|2020-07-30	Africa|hCoV-19/South Africa/KRISP-K000624/2020|EPI ISL 509276|B.1.1.206|South Africa|2020-07-02	0.0003718788	Africa
Africa|hCoV-19/Gambia/3728/2020|EPI ISL 561005|B.1.5|Gambia|2020-07-30	Africa|hCoV-19/South Africa/KRISP-K000624/2020|EPI ISL 509276|B.1.1.206|South Africa|2020-07-02	0.0002832341	Africa
Africa|hCoV-19/Gambia/3729/2020|EPI ISL 561006|B.1.5.12|Gambia|2020-07-30	Africa|hCoV-19/South Africa/KRISP-K000624/2020|EPI ISL 509276|B.1.1.206|South Africa|2020-07-02	0.0004057133	Africa
Africa|hCoV-19/Gambia/3732/2020|EPI ISL 561007|B.1.5|Gambia|2020-07-30	Africa|hCoV-19/South Africa/KRISP-K000624/2020|EPI ISL 509276|B.1.1.206|South Africa|2020-07-02	0.0003436885	Africa
Africa|hCoV-19/Gambia/3735/2020|EPI ISL 561008|B.1.5|Gambia|2020-07-30	Africa|hCoV-19/South Africa/KRISP-K000624/2020|EPI ISL 509276|B.1.1.206|South Africa|2020-07-02	0.0002774111	Africa
Africa|hCoV-19/Gambia/3737/2020|EPI ISL 561009|B.1.1.293|Gambia|2020-07-30	Africa|hCoV-19/South Africa/KRISP-K000624/2020|EPI ISL 509276|B.1.1.206|South Africa|2020-07-02	0.0003720675	Africa
Africa|hCoV-19/Gambia/3741/2020|EPI ISL 561010|B.1.5.12|Gambia|2020-07-30	Africa|hCoV-19/South Africa/KRISP-K000624/2020|EPI ISL 509276|B.1.1.206|South Africa|2020-07-02	0.0004121034	Africa
Africa|hCoV-19/Gambia/3743/2020|EPI ISL 561011|B.1.5.12|Gambia|2020-07-30	Africa|hCoV-19/South Africa/KRISP-K000624/2020|EPI ISL 509276|B.1.1.206|South Africa|2020-07-02	0.0005410337	Africa
Africa|hCoV-19/Gambia/3749/2020|EPI ISL 561012|B.1.5.12|Gambia|2020-07-30	Africa|hCoV-19/South Africa/KRISP-K000624/2020|EPI ISL 509276|B.1.1.206|South Africa|2020-07-02	0.0004733516	Africa
Africa|hCoV-19/Gambia/3761/2020|EPI ISL 561013|B.1.5.12|Gambia|2020-07-30	Africa|hCoV-19/South Africa/KRISP-K000624/2020|EPI ISL 509276|B.1.1.206|South Africa|2020-07-02	0.0004733516	Africa
Africa|hCoV-19/Gambia/3772/2020|EPI ISL 561025|B.1.5|Gambia|2020-07-30	Africa|hCoV-19/South Africa/KRISP-K000624/2020|EPI ISL 509276|B.1.1.206|South Africa|2020-07-02	0.0003155622	Africa
Africa|hCoV-19/Gambia/GC19-015/2020|EPI ISL 428855|B.1.1.8|Gambia|2020-03-17	Africa|hCoV-19/South Africa/KRISP-K000624/2020|EPI ISL 509276|B.1.1.206|South Africa|2020-07-02	0.0002366046	Africa
Africa|hCoV-19/Gambia/GC19-026/2020|EPI ISL 428856|B.6|Gambia|2020-03-21	Africa|hCoV-19/South Africa/KRISP-K000624/2020|EPI ISL 509276|B.1.1.206|South Africa|2020-07-02	0.0005748443	Africa
Africa|hCoV-19/Gambia/GC19-029/2020|EPI ISL 428857|B.1|Gambia|2020-04-20	Africa|hCoV-19/South Africa/KRISP-K000624/2020|EPI ISL 509276|B.1.1.206|South Africa|2020-07-02	0.0003719039	Africa
Africa|hCoV-19/Gambia/GC19-0479/2020|EPI ISL 561015|B.1.1.293|Gambia|2020-04-29	Africa|hCoV-19/South Africa/KRISP-K000624/2020|EPI ISL 509276|B.1.1.206|South Africa|2020-07-02	0.0002120400	Africa
Africa|hCoV-19/Gambia/GC19-0544/2020|EPI ISL 561016|B.1.5|Gambia|2020-05-01	Africa|hCoV-19/South Africa/KRISP-K000624/2020|EPI ISL 509276|B.1.1.206|South Africa|2020-07-02	0.0001759222	Africa
Africa|hCoV-19/Gambia/GC19-1385/2020|EPI ISL 561018|B.1.5|Gambia|2020-05-12	Africa|hCoV-19/South Africa/KRISP-K000624/2020|EPI ISL 509276|B.1.1.206|South Africa|2020-07-02	0.0001778554	Africa
Africa|hCoV-19/Gambia/GC19-1503/2020|EPI ISL 561021|B.1.1|Gambia|2020-05-14	Africa|hCoV-19/South Africa/KRISP-K000624/2020|EPI ISL 509276|B.1.1.206|South Africa|2020-07-02	0.0003042311	Africa
Africa|hCoV-19/Gambia/GC19-1527/2020|EPI ISL 561022|B.1.1.293|Gambia|2020-05-16	Africa|hCoV-19/South Africa/KRISP-K000624/2020|EPI ISL 509276|B.1.1.206|South Africa|2020-07-02	0.0002366389	Africa
Africa|hCoV-19/Gambia/GC19-1533/2020|EPI ISL 561023|B.1.1.264|Gambia|2020-05-16	Africa|hCoV-19/South Africa/KRISP-K000624/2020|EPI ISL 509276|B.1.1.206|South Africa|2020-07-02	0.0002452428	Africa
Africa|hCoV-19/Gambia/GC19-1572/2020|EPI ISL 561014|B.1.1|Gambia|2020-05-20	Africa|hCoV-19/South Africa/KRISP-K000624/2020|EPI ISL 509276|B.1.1.206|South Africa|2020-07-02	0.0002104544	Africa
Africa|hCoV-19/Gambia/GC19-1575/2020|EPI ISL 561026|B.1.1|Gambia|2020-05-20	Africa|hCoV-19/South Africa/KRISP-K000624/2020|EPI ISL 509276|B.1.1.206|South Africa|2020-07-02	0.0002793047	Africa
Africa|hCoV-19/Gambia/GC19-1606/2020|EPI ISL 561027|B.1.1|Gambia|2020-05-20	Africa|hCoV-19/South Africa/KRISP-K000624/2020|EPI ISL 509276|B.1.1.206|South Africa|2020-07-02	0.0002452510	Africa
Africa|hCoV-19/Gambia/GC19-1706/2020|EPI ISL 561028|B.1.5|Gambia|2020-05-22	Africa|hCoV-19/South Africa/KRISP-K000624/2020|EPI ISL 509276|B.1.1.206|South Africa|2020-07-02	0.0001760210	Africa
Africa|hCoV-19/Gambia/GC19-1814/2020|EPI ISL 561032|B.1.5|Gambia|2020-05-28	Africa|hCoV-19/South Africa/KRISP-K000624/2020|EPI ISL 509276|B.1.1.206|South Africa|2020-07-02	0.0001777919	Africa
Africa|hCoV-19/Gambia/GC19-1818/2020|EPI ISL 561034|B.1.1|Gambia|2020-05-28	Africa|hCoV-19/South Africa/KRISP-K000624/2020|EPI ISL 509276|B.1.1.206|South Africa|2020-07-02	0.0003042515	Africa
Africa|hCoV-19/Gambia/GC19-1983/2020|EPI ISL 561038|B.1.1|Gambia|2020-06-07	Africa|hCoV-19/South Africa/KRISP-K000624/2020|EPI ISL 509276|B.1.1.206|South Africa|2020-07-02	0.0003042419	Africa
Africa|hCoV-19/Gambia/GC19-2197/2020|EPI ISL 561040|B.1.292|Gambia|2020-06-26	Africa|hCoV-19/South Africa/KRISP-K000624/2020|EPI ISL 509276|B.1.1.206|South Africa|2020-07-02	0.0004090081	Africa
Africa|hCoV-19/Gambia/GC19-2427/2020|EPI ISL 561105|B.1.1.293|Gambia|2020-07-21	Africa|hCoV-19/South Africa/KRISP-K000624/2020|EPI ISL 509276|B.1.1.206|South Africa|2020-07-02	0.0003381219	Africa
Africa|hCoV-19/Gambia/GC19-2443/2020|EPI ISL 561106|B.1.5|Gambia|2020-07-21	Africa|hCoV-19/South Africa/KRISP-K000624/2020|EPI ISL 509276|B.1.1.206|South Africa|2020-07-02	0.0002134387	Africa
Africa|hCoV-19/Gambia/GC19-2450/2020|EPI ISL 561107|B.1.5.12|Gambia|2020-07-21	Africa|hCoV-19/South Africa/KRISP-K000624/2020|EPI ISL 509276|B.1.1.206|South Africa|2020-07-02	0.0004733739	Africa
Africa|hCoV-19/Gambia/GC19-2459/2020|EPI ISL 561108|B.1.1.293|Gambia|2020-07-21	Africa|hCoV-19/South Africa/KRISP-K000624/2020|EPI ISL 509276|B.1.1.206|South Africa|2020-07-02	0.0003067477	Africa
Africa|hCoV-19/Gambia/GC19-2469/2020|EPI ISL 561109|B.1.5|Gambia|2020-07-21	Africa|hCoV-19/South Africa/KRISP-K000624/2020|EPI ISL 509276|B.1.1.206|South Africa|2020-07-02	0.0002774400	Africa
Africa|hCoV-19/Gambia/GC19-2473/2020|EPI ISL 561110|B.1.5.12|Gambia|2020-07-21	Africa|hCoV-19/South Africa/KRISP-K000624/2020|EPI ISL 509276|B.1.1.206|South Africa|2020-07-02	0.0005072190	Africa
Africa|hCoV-19/Gambia/GC19-2498/2020|EPI ISL 561111|B.1.292|Gambia|2020-07-21	Africa|hCoV-19/South Africa/KRISP-K000624/2020|EPI ISL 509276|B.1.1.206|South Africa|2020-07-02	0.0004395214	Africa
Africa|hCoV-19/Gambia/GC19-2525/2020|EPI ISL 561113|B.1.1.293|Gambia|2020-07-21	Africa|hCoV-19/South Africa/KRISP-K000624/2020|EPI ISL 509276|B.1.1.206|South Africa|2020-07-02	0.0003042388	Africa
Africa|hCoV-19/Gambia/GC19-2526/2020|EPI ISL 561114|B.1.5.12|Gambia|2020-07-21	Africa|hCoV-19/South Africa/KRISP-K000624/2020|EPI ISL 509276|B.1.1.206|South Africa|2020-07-02	0.0005072293	Africa
Africa|hCoV-19/Gambia/GC19-2629/2020|EPI ISL 561123|B.1.5.12|Gambia|2020-07-21	Africa|hCoV-19/South Africa/KRISP-K000624/2020|EPI ISL 509276|B.1.1.206|South Africa|2020-07-02	0.0004772300	Africa
Africa|hCoV-19/Gambia/GC19-2632/2020|EPI ISL 561124|B.1.5.12|Gambia|2020-07-21	Africa|hCoV-19/South Africa/KRISP-K000624/2020|EPI ISL 509276|B.1.1.206|South Africa|2020-07-02	0.0004768886	Africa
Africa|hCoV-19/Gambia/GC19-2638/2020|EPI ISL 561126|B.1.5.12|Gambia|2020-07-21	Africa|hCoV-19/South Africa/KRISP-K000624/2020|EPI ISL 509276|B.1.1.206|South Africa|2020-07-02	0.0004188334	Africa
Africa|hCoV-19/Gambia/GC19-2652/2020|EPI ISL 561128|B.1.5.12|Gambia|2020-07-21	Africa|hCoV-19/South Africa/KRISP-K000624/2020|EPI ISL 509276|B.1.1.206|South Africa|2020-07-02	0.0003720812	Africa
Africa|hCoV-19/Gambia/GC19-2654/2020|EPI ISL 561130|B.1.292|Gambia|2020-07-21	Africa|hCoV-19/South Africa/KRISP-K000624/2020|EPI ISL 509276|B.1.1.206|South Africa|2020-07-02	0.0004733884	Africa
Africa|hCoV-19/Gambia/GC19-2663/2020|EPI ISL 561133|B.1.1.293|Gambia|2020-07-21	Africa|hCoV-19/South Africa/KRISP-K000624/2020|EPI ISL 509276|B.1.1.206|South Africa|2020-07-02	0.0003380500	Africa
Africa|hCoV-19/Gambia/GC19-2707/2020|EPI ISL 561134|B.1.1.293|Gambia|2020-07-21	Africa|hCoV-19/South Africa/KRISP-K000624/2020|EPI ISL 509276|B.1.1.206|South Africa|2020-07-02	0.0003746611	Africa
Africa|hCoV-19/Gambia/GC19-2711/2020|EPI ISL 561135|B.1.5.12|Gambia|2020-07-21	Africa|hCoV-19/South Africa/KRISP-K000624/2020|EPI ISL 509276|B.1.1.206|South Africa|2020-07-02	0.0004395126	Africa
Africa|hCoV-19/Gambia/GC19-2730/2020|EPI ISL 561136|B.1.5.12|Gambia|2020-07-21	Africa|hCoV-19/South Africa/KRISP-K000624/2020|EPI ISL 509276|B.1.1.206|South Africa|2020-07-02	0.0005791635	Africa
Africa|hCoV-19/Gambia/GC19-2731/2020|EPI ISL 561137|B.1.1.293|Gambia|2020-07-21	Africa|hCoV-19/South Africa/KRISP-K000624/2020|EPI ISL 509276|B.1.1.206|South Africa|2020-07-02	0.0003042593	Africa
Africa|hCoV-19/Gambia/GC19-2828/2020|EPI ISL 561150|B.1.361|Gambia|2020-07-24	Africa|hCoV-19/South Africa/KRISP-K000624/2020|EPI ISL 509276|B.1.1.206|South Africa|2020-07-02	0.0004395704	Africa
Africa|hCoV-19/Gambia/GC19-2842/2020|EPI ISL 561151|B.1.1|Gambia|2020-07-24	Africa|hCoV-19/South Africa/KRISP-K000624/2020|EPI ISL 509276|B.1.1.206|South Africa|2020-07-02	0.0003718914	Africa
Africa|hCoV-19/Gambia/GC19-2898/2020|EPI ISL 561153|B.1.5.12|Gambia|2020-07-24	Africa|hCoV-19/South Africa/KRISP-K000624/2020|EPI ISL 509276|B.1.1.206|South Africa|2020-07-02	0.0004395423	Africa
Africa|hCoV-19/Gambia/GC19-2904/2020|EPI ISL 561154|B.1.1|Gambia|2020-07-24	Africa|hCoV-19/South Africa/KRISP-K000624/2020|EPI ISL 509276|B.1.1.206|South Africa|2020-07-02	0.0003718788	Africa
Africa|hCoV-19/Gambia/GC19-2947/2020|EPI ISL 561155|B.1.5.12|Gambia|2020-07-24	Africa|hCoV-19/South Africa/KRISP-K000624/2020|EPI ISL 509276|B.1.1.206|South Africa|2020-07-02	0.0004733516	Africa
Africa|hCoV-19/Gambia/GC19-2973/2020|EPI ISL 561156|B.1.1.293|Gambia|2020-07-24	Africa|hCoV-19/South Africa/KRISP-K000624/2020|EPI ISL 509276|B.1.1.206|South Africa|2020-07-02	0.0002704226	Africa
Africa|hCoV-19/Gambia/GC19-2977/2020|EPI ISL 561157|B.1.1.293|Gambia|2020-07-24	Africa|hCoV-19/South Africa/KRISP-K000624/2020|EPI ISL 509276|B.1.1.206|South Africa|2020-07-02	0.0002704317	Africa
Africa|hCoV-19/Gambia/GC19-2985/2020|EPI ISL 561158|B.1.5.12|Gambia|2020-07-24	Africa|hCoV-19/South Africa/KRISP-K000624/2020|EPI ISL 509276|B.1.1.206|South Africa|2020-07-02	0.0003718802	Africa
Africa|hCoV-19/Gambia/GC19-2991/2020|EPI ISL 561159|B.1.1|Gambia|2020-07-24	Africa|hCoV-19/South Africa/KRISP-K000624/2020|EPI ISL 509276|B.1.1.206|South Africa|2020-07-02	0.0003381105	Africa
Africa|hCoV-19/Gambia/GC19-3064/2020|EPI ISL 561160|B.1.1|Gambia|2020-07-25	Africa|hCoV-19/South Africa/KRISP-K000624/2020|EPI ISL 509276|B.1.1.206|South Africa|2020-07-02	0.0003719040	Africa
Africa|hCoV-19/Gambia/GC19-3065/2020|EPI ISL 561161|B.1.5.12|Gambia|2020-07-25	Africa|hCoV-19/South Africa/KRISP-K000624/2020|EPI ISL 509276|B.1.1.206|South Africa|2020-07-02	0.0005158873	Africa
Africa|hCoV-19/Gambia/GC19-3081/2020|EPI ISL 561162|B.1.1|Gambia|2020-07-25	Africa|hCoV-19/South Africa/KRISP-K000624/2020|EPI ISL 509276|B.1.1.206|South Africa|2020-07-02	0.0003718913	Africa
Africa|hCoV-19/Gambia/GC19-3085/2020|EPI ISL 561163|B.1.1.293|Gambia|2020-07-25	Africa|hCoV-19/South Africa/KRISP-K000624/2020|EPI ISL 509276|B.1.1.206|South Africa|2020-07-02	0.0003065554	Africa
Africa|hCoV-19/Gambia/GC19-3087/2020|EPI ISL 561041|B.1.292|Gambia|2020-07-25	Africa|hCoV-19/South Africa/KRISP-K000624/2020|EPI ISL 509276|B.1.1.206|South Africa|2020-07-02	0.0004733403	Africa
Africa|hCoV-19/Gambia/GC19-3099/2020|EPI ISL 561164|B.1.1.242|Gambia|2020-07-25	Africa|hCoV-19/South Africa/KRISP-K000624/2020|EPI ISL 509276|B.1.1.206|South Africa|2020-07-02	0.0003380546	Africa
Africa|hCoV-19/Gambia/GC19-3110/2020|EPI ISL 561165|B.1.1.293|Gambia|2020-07-25	Africa|hCoV-19/South Africa/KRISP-K000624/2020|EPI ISL 509276|B.1.1.206|South Africa|2020-07-02	0.0003042419	Africa
Africa|hCoV-19/Gambia/GC19-3112/2020|EPI ISL 561166|B.1|Gambia|2020-07-25	Africa|hCoV-19/South Africa/KRISP-K000624/2020|EPI ISL 509276|B.1.1.206|South Africa|2020-07-02	0.0005410027	Africa
Africa|hCoV-19/Gambia/GC19-3113/2020|EPI ISL 561167|B.1.1.293|Gambia|2020-07-25	Africa|hCoV-19/South Africa/KRISP-K000624/2020|EPI ISL 509276|B.1.1.206|South Africa|2020-07-02	0.0002704226	Africa
Africa|hCoV-19/Gambia/GC19-3114/2020|EPI ISL 561168|B.1.1|Gambia|2020-07-25	Africa|hCoV-19/South Africa/KRISP-K000624/2020|EPI ISL 509276|B.1.1.206|South Africa|2020-07-02	0.0003718788	Africa
Africa|hCoV-19/Gambia/GC19-3135/2020|EPI ISL 561169|B.1.5.12|Gambia|2020-07-27	Africa|hCoV-19/South Africa/KRISP-K000624/2020|EPI ISL 509276|B.1.1.206|South Africa|2020-07-02	0.0003746662	Africa
Africa|hCoV-19/Gambia/GC19-3140/2020|EPI ISL 561042|B.1.5.12|Gambia|2020-07-27	Africa|hCoV-19/South Africa/KRISP-K000624/2020|EPI ISL 509276|B.1.1.206|South Africa|2020-07-02	0.0005410683	Africa
Africa|hCoV-19/Gambia/GC19-3145/2020|EPI ISL 561170|B.1.1|Gambia|2020-07-27	Africa|hCoV-19/South Africa/KRISP-K000624/2020|EPI ISL 509276|B.1.1.206|South Africa|2020-07-02	0.0003718914	Africa
Africa|hCoV-19/Gambia/GC19-3146/2020|EPI ISL 561171|B.1.5.12|Gambia|2020-07-27	Africa|hCoV-19/South Africa/KRISP-K000624/2020|EPI ISL 509276|B.1.1.206|South Africa|2020-07-02	0.0003747849	Africa
Africa|hCoV-19/Gambia/GC19-3165/2020|EPI ISL 561043|B.1.1.293|Gambia|2020-07-27	Africa|hCoV-19/South Africa/KRISP-K000624/2020|EPI ISL 509276|B.1.1.206|South Africa|2020-07-02	0.0002704226	Africa
Africa|hCoV-19/Gambia/GC19-3166/2020|EPI ISL 561044|B.1.5.12|Gambia|2020-07-27	Africa|hCoV-19/South Africa/KRISP-K000624/2020|EPI ISL 509276|B.1.1.206|South Africa|2020-07-02	0.0003746535	Africa
Africa|hCoV-19/Gambia/GC19-3189/2020|EPI ISL 561045|B.1.5|Gambia|2020-07-27	Africa|hCoV-19/South Africa/KRISP-K000624/2020|EPI ISL 509276|B.1.1.206|South Africa|2020-07-02	0.0002751559	Africa
Africa|hCoV-19/Gambia/GC19-3192/2020|EPI ISL 561046|B.1.5|Gambia|2020-07-27	Africa|hCoV-19/South Africa/KRISP-K000624/2020|EPI ISL 509276|B.1.1.206|South Africa|2020-07-02	0.0002384384	Africa
Africa|hCoV-19/Gambia/GC19-3193/2020|EPI ISL 561047|B.1.5.12|Gambia|2020-07-27	Africa|hCoV-19/South Africa/KRISP-K000624/2020|EPI ISL 509276|B.1.1.206|South Africa|2020-07-02	0.0003746407	Africa
Africa|hCoV-19/Gambia/GC19-3208/2020|EPI ISL 561048|B.1.5.12|Gambia|2020-07-27	Africa|hCoV-19/South Africa/KRISP-K000624/2020|EPI ISL 509276|B.1.1.206|South Africa|2020-07-02	0.0004428507	Africa
Africa|hCoV-19/Gambia/GC19-3209/2020|EPI ISL 561049|B.1.5.12|Gambia|2020-07-27	Africa|hCoV-19/South Africa/KRISP-K000624/2020|EPI ISL 509276|B.1.1.206|South Africa|2020-07-02	0.0003406219	Africa
Africa|hCoV-19/Gambia/GC19-3210/2020|EPI ISL 561050|B.1.5.12|Gambia|2020-07-27	Africa|hCoV-19/South Africa/KRISP-K000624/2020|EPI ISL 509276|B.1.1.206|South Africa|2020-07-02	0.0003141118	Africa
Africa|hCoV-19/Gambia/GC19-3214/2020|EPI ISL 561051|B.1.1.293|Gambia|2020-07-27	Africa|hCoV-19/South Africa/KRISP-K000624/2020|EPI ISL 509276|B.1.1.206|South Africa|2020-07-02	0.0002724880	Africa
Africa|hCoV-19/Gambia/GC19-3219/2020|EPI ISL 561052|B.1.5.12|Gambia|2020-07-27	Africa|hCoV-19/South Africa/KRISP-K000624/2020|EPI ISL 509276|B.1.1.206|South Africa|2020-07-02	0.0003719304	Africa
Africa|hCoV-19/Gambia/GC19-3246/2020|EPI ISL 561053|B.1.5.12|Gambia|2020-07-27	Africa|hCoV-19/South Africa/KRISP-K000624/2020|EPI ISL 509276|B.1.1.206|South Africa|2020-07-02	0.0003746865	Africa
Africa|hCoV-19/Gambia/GC19-3255/2020|EPI ISL 561054|B.1.177|Gambia|2020-07-27	Africa|hCoV-19/South Africa/KRISP-K000624/2020|EPI ISL 509276|B.1.1.206|South Africa|2020-07-02	0.0002043675	Africa
Africa|hCoV-19/Gambia/GC19-3266/2020|EPI ISL 561055|B.1.5|Gambia|2020-07-27	Africa|hCoV-19/South Africa/KRISP-K000624/2020|EPI ISL 509276|B.1.1.206|South Africa|2020-07-02	0.0001702854	Africa
Africa|hCoV-19/Gambia/GC19-3267/2020|EPI ISL 561056|B.1.5.12|Gambia|2020-07-27	Africa|hCoV-19/South Africa/KRISP-K000624/2020|EPI ISL 509276|B.1.1.206|South Africa|2020-07-02	0.0003065565	Africa
Africa|hCoV-19/Gambia/GC19-3278/2020|EPI ISL 561058|B.1.5.12|Gambia|2020-07-27	Africa|hCoV-19/South Africa/KRISP-K000624/2020|EPI ISL 509276|B.1.1.206|South Africa|2020-07-02	0.0003405790	Africa
Africa|hCoV-19/Gambia/GC19-3301/2020|EPI ISL 561059|B.1.5.12|Gambia|2020-07-27	Africa|hCoV-19/South Africa/KRISP-K000624/2020|EPI ISL 509276|B.1.1.206|South Africa|2020-07-02	0.0003406138	Africa
Africa|hCoV-19/Gambia/GC19-3317/2020|EPI ISL 561060|B.1.5|Gambia|2020-07-27	Africa|hCoV-19/South Africa/KRISP-K000624/2020|EPI ISL 509276|B.1.1.206|South Africa|2020-07-02	0.0002366926	Africa
Africa|hCoV-19/Gambia/GC19-3323/2020|EPI ISL 561061|B.1.5|Gambia|2020-07-27	Africa|hCoV-19/South Africa/KRISP-K000624/2020|EPI ISL 509276|B.1.1.206|South Africa|2020-07-02	0.0002043766	Africa
Africa|hCoV-19/Gambia/GC19-3358/2020|EPI ISL 561062|B.1.1.293|Gambia|2020-07-27	Africa|hCoV-19/South Africa/KRISP-K000624/2020|EPI ISL 509276|B.1.1.206|South Africa|2020-07-02	0.0003718788	Africa
Africa|hCoV-19/Gambia/GC19-3365/2020|EPI ISL 561063|B.1.5.12|Gambia|2020-07-27	Africa|hCoV-19/South Africa/KRISP-K000624/2020|EPI ISL 509276|B.1.1.206|South Africa|2020-07-02	0.0004087532	Africa
Africa|hCoV-19/Gambia/GC19-3373/2020|EPI ISL 561064|B.1.5|Gambia|2020-07-27	Africa|hCoV-19/South Africa/KRISP-K000624/2020|EPI ISL 509276|B.1.1.206|South Africa|2020-07-02	0.0002724984	Africa
Africa|hCoV-19/Gambia/GC19-3374/2020|EPI ISL 561065|B.1.5.12|Gambia|2020-07-27	Africa|hCoV-19/South Africa/KRISP-K000624/2020|EPI ISL 509276|B.1.1.206|South Africa|2020-07-02	0.0003746534	Africa
Africa|hCoV-19/Gambia/GC19-3375/2020|EPI ISL 561066|B.1.5.12|Gambia|2020-07-27	Africa|hCoV-19/South Africa/KRISP-K000624/2020|EPI ISL 509276|B.1.1.206|South Africa|2020-07-02	0.0003405790	Africa
Africa|hCoV-19/Gambia/GC19-3380/2020|EPI ISL 561067|B.1.5.12|Gambia|2020-07-27	Africa|hCoV-19/South Africa/KRISP-K000624/2020|EPI ISL 509276|B.1.1.206|South Africa|2020-07-02	0.0003746790	Africa
Africa|hCoV-19/Gambia/GC19-3381/2020|EPI ISL 561068|B.1.5.12|Gambia|2020-07-27	Africa|hCoV-19/South Africa/KRISP-K000624/2020|EPI ISL 509276|B.1.1.206|South Africa|2020-07-02	0.0005410208	Africa
Africa|hCoV-19/Gambia/GC19-3396/2020|EPI ISL 561069|B.1.5.12|Gambia|2020-07-27	Africa|hCoV-19/South Africa/KRISP-K000624/2020|EPI ISL 509276|B.1.1.206|South Africa|2020-07-02	0.0005071968	Africa
Africa|hCoV-19/Gambia/GC19-3398/2020|EPI ISL 561070|B.1.1.242|Gambia|2020-07-27	Africa|hCoV-19/South Africa/KRISP-K000624/2020|EPI ISL 509276|B.1.1.206|South Africa|2020-07-02	0.0004395022	Africa
Africa|hCoV-19/Gambia/GC19-3399/2020|EPI ISL 561172|B.1.5|Gambia|2020-07-27	Africa|hCoV-19/South Africa/KRISP-K000624/2020|EPI ISL 509276|B.1.1.206|South Africa|2020-07-02	0.0002704893	Africa
Africa|hCoV-19/Gambia/GC19-3400/2020|EPI ISL 561173|B.1.5|Gambia|2020-07-27	Africa|hCoV-19/South Africa/KRISP-K000624/2020|EPI ISL 509276|B.1.1.206|South Africa|2020-07-02	0.0003381071	Africa
Africa|hCoV-19/Gambia/GC19-3407/2020|EPI ISL 561174|B.1.1.242|Gambia|2020-07-27	Africa|hCoV-19/South Africa/KRISP-K000624/2020|EPI ISL 509276|B.1.1.206|South Africa|2020-07-02	0.0003042841	Africa
Africa|hCoV-19/Gambia/GC19-3411/2020|EPI ISL 561175|B.1.5.12|Gambia|2020-07-27	Africa|hCoV-19/South Africa/KRISP-K000624/2020|EPI ISL 509276|B.1.1.206|South Africa|2020-07-02	0.0004465511	Africa
Africa|hCoV-19/Gambia/GC19-3418/2020|EPI ISL 561176|B.1.1.242|Gambia|2020-07-27	Africa|hCoV-19/South Africa/KRISP-K000624/2020|EPI ISL 509276|B.1.1.206|South Africa|2020-07-02	0.0003718965	Africa
Africa|hCoV-19/Gambia/GC19-3429/2020|EPI ISL 561178|B.1.5.12|Gambia|2020-07-27	Africa|hCoV-19/South Africa/KRISP-K000624/2020|EPI ISL 509276|B.1.1.206|South Africa|2020-07-02	0.0003718802	Africa
Africa|hCoV-19/Gambia/GC19-3432/2020|EPI ISL 561179|B.1.5.12|Gambia|2020-07-27	Africa|hCoV-19/South Africa/KRISP-K000624/2020|EPI ISL 509276|B.1.1.206|South Africa|2020-07-02	0.0005451286	Africa
Africa|hCoV-19/Gambia/GC19-3438/2020|EPI ISL 561180|B.1.5.12|Gambia|2020-07-27	Africa|hCoV-19/South Africa/KRISP-K000624/2020|EPI ISL 509276|B.1.1.206|South Africa|2020-07-02	0.0005072259	Africa
Africa|hCoV-19/Gambia/GC19-3445/2020|EPI ISL 561181|B.1.5.12|Gambia|2020-07-27	Africa|hCoV-19/South Africa/KRISP-K000624/2020|EPI ISL 509276|B.1.1.206|South Africa|2020-07-02	0.0005748464	Africa
Africa|hCoV-19/Gambia/GC19-3448/2020|EPI ISL 561183|B.1.5|Gambia|2020-07-27	Africa|hCoV-19/South Africa/KRISP-K000624/2020|EPI ISL 509276|B.1.1.206|South Africa|2020-07-02	0.0003095323	Africa
Africa|hCoV-19/Gambia/GC19-3497/2020|EPI ISL 561184|B.1.5.12|Gambia|2020-07-27	Africa|hCoV-19/South Africa/KRISP-K000624/2020|EPI ISL 509276|B.1.1.206|South Africa|2020-07-02	0.0005071626	Africa
Africa|hCoV-19/Gambia/GC19-3503/2020|EPI ISL 561186|B.1.5.12|Gambia|2020-07-27	Africa|hCoV-19/South Africa/KRISP-K000624/2020|EPI ISL 509276|B.1.1.206|South Africa|2020-07-02	0.0004121076	Africa
Africa|hCoV-19/Gambia/GC19-3504/2020|EPI ISL 561187|B.1.5.12|Gambia|2020-07-27	Africa|hCoV-19/South Africa/KRISP-K000624/2020|EPI ISL 509276|B.1.1.206|South Africa|2020-07-02	0.0004769049	Africa
Africa|hCoV-19/Gambia/GC19-3505/2020|EPI ISL 561188|B.1.5.12|Gambia|2020-07-27	Africa|hCoV-19/South Africa/KRISP-K000624/2020|EPI ISL 509276|B.1.1.206|South Africa|2020-07-02	0.0004395483	Africa
Africa|hCoV-19/Gambia/GC19-3529/2020|EPI ISL 561191|B.1.5.12|Gambia|2020-07-27	Africa|hCoV-19/South Africa/KRISP-K000624/2020|EPI ISL 509276|B.1.1.206|South Africa|2020-07-02	0.0005072088	Africa
Africa|hCoV-19/Gambia/GC19-3530/2020|EPI ISL 561192|B.1.5.12|Gambia|2020-07-27	Africa|hCoV-19/South Africa/KRISP-K000624/2020|EPI ISL 509276|B.1.1.206|South Africa|2020-07-02	0.0003814866	Africa
Africa|hCoV-19/Gambia/GC19-3533/2020|EPI ISL 561193|B.1.1.293|Gambia|2020-07-27	Africa|hCoV-19/South Africa/KRISP-K000624/2020|EPI ISL 509276|B.1.1.206|South Africa|2020-07-02	0.0003042696	Africa
Africa|hCoV-19/Gambia/GC19-3535/2020|EPI ISL 561194|B.1.1.242|Gambia|2020-07-27	Africa|hCoV-19/South Africa/KRISP-K000624/2020|EPI ISL 509276|B.1.1.206|South Africa|2020-07-02	0.0003718839	Africa
Africa|hCoV-19/Gambia/GC19-3550/2020|EPI ISL 561195|B.1.5.12|Gambia|2020-07-27	Africa|hCoV-19/South Africa/KRISP-K000624/2020|EPI ISL 509276|B.1.1.206|South Africa|2020-07-02	0.0004733788	Africa
Africa|hCoV-19/Gambia/GC19-3565/2020|EPI ISL 561196|B.1.5.12|Gambia|2020-07-27	Africa|hCoV-19/South Africa/KRISP-K000624/2020|EPI ISL 509276|B.1.1.206|South Africa|2020-07-02	0.0004056957	Africa
Africa|hCoV-19/Gambia/GC19-3578/2020|EPI ISL 561197|B.1.5.12|Gambia|2020-07-27	Africa|hCoV-19/South Africa/KRISP-K000624/2020|EPI ISL 509276|B.1.1.206|South Africa|2020-07-02	0.0004397207	Africa
Africa|hCoV-19/Gambia/GC19-3629/2020|EPI ISL 561199|B.1.5.12|Gambia|2020-07-27	Africa|hCoV-19/South Africa/KRISP-K000624/2020|EPI ISL 509276|B.1.1.206|South Africa|2020-07-02	0.0005410447	Africa
Africa|hCoV-19/Gambia/GC19-3656/2020|EPI ISL 561201|B.1.5.12|Gambia|2020-07-27	Africa|hCoV-19/South Africa/KRISP-K000624/2020|EPI ISL 509276|B.1.1.206|South Africa|2020-07-02	0.0004395572	Africa
Africa|hCoV-19/Gambia/GC19-3659/2020|EPI ISL 561202|B.1.1|Gambia|2020-07-27	Africa|hCoV-19/South Africa/KRISP-K000624/2020|EPI ISL 509276|B.1.1.206|South Africa|2020-07-02	0.0003381025	Africa
Africa|hCoV-19/Gambia/GC19-3666/2020|EPI ISL 561204|B.1.5.12|Gambia|2020-07-27	Africa|hCoV-19/South Africa/KRISP-K000624/2020|EPI ISL 509276|B.1.1.206|South Africa|2020-07-02	0.0005113457	Africa
Africa|hCoV-19/Gambia/GC19-3769/2020|EPI ISL 561072|B.1.292|Gambia|2020-07-27	Africa|hCoV-19/South Africa/KRISP-K000624/2020|EPI ISL 509276|B.1.1.206|South Africa|2020-07-02	0.0004464375	Africa
Africa|hCoV-19/Gambia/GC19-3773/2020|EPI ISL 561073|B.1.5.12|Gambia|2020-07-27	Africa|hCoV-19/South Africa/KRISP-K000624/2020|EPI ISL 509276|B.1.1.206|South Africa|2020-07-02	0.0005071968	Africa
Africa|hCoV-19/Gambia/GC19-3774/2020|EPI ISL 561074|B.1.5.12|Gambia|2020-07-27	Africa|hCoV-19/South Africa/KRISP-K000624/2020|EPI ISL 509276|B.1.1.206|South Africa|2020-07-02	0.0004733741	Africa
Africa|hCoV-19/Gambia/GC19-3794/2020|EPI ISL 561078|B.1.5.12|Gambia|2020-07-27	Africa|hCoV-19/South Africa/KRISP-K000624/2020|EPI ISL 509276|B.1.1.206|South Africa|2020-07-02	0.0004808022	Africa
Africa|hCoV-19/Gambia/GC19-3796/2020|EPI ISL 561079|B.1.5.12|Gambia|2020-07-27	Africa|hCoV-19/South Africa/KRISP-K000624/2020|EPI ISL 509276|B.1.1.206|South Africa|2020-07-02	0.0005071727	Africa
Africa|hCoV-19/Gambia/GC19-3798/2020|EPI ISL 561080|B.1.1.242|Gambia|2020-07-27	Africa|hCoV-19/South Africa/KRISP-K000624/2020|EPI ISL 509276|B.1.1.206|South Africa|2020-07-02	0.0004096701	Africa
Africa|hCoV-19/Gambia/GC19-3799/2020|EPI ISL 561081|B.1.1.242|Gambia|2020-07-27	Africa|hCoV-19/South Africa/KRISP-K000624/2020|EPI ISL 509276|B.1.1.206|South Africa|2020-07-02	0.0004056684	Africa
Africa|hCoV-19/Gambia/GC19-3802/2020|EPI ISL 561082|B.1.5.12|Gambia|2020-07-27	Africa|hCoV-19/South Africa/KRISP-K000624/2020|EPI ISL 509276|B.1.1.206|South Africa|2020-07-02	0.0005410135	Africa
Africa|hCoV-19/Gambia/GC19-3805/2020|EPI ISL 561083|B.1.5.12|Gambia|2020-07-27	Africa|hCoV-19/South Africa/KRISP-K000624/2020|EPI ISL 509276|B.1.1.206|South Africa|2020-07-02	0.0005071848	Africa
Africa|hCoV-19/Gambia/GC19-3806/2020|EPI ISL 561084|B.1.1.293|Gambia|2020-07-27	Africa|hCoV-19/South Africa/KRISP-K000624/2020|EPI ISL 509276|B.1.1.206|South Africa|2020-07-02	0.0003042449	Africa
Africa|hCoV-19/Gambia/GC19-3807/2020|EPI ISL 561085|B.1.1.293|Gambia|2020-07-27	Africa|hCoV-19/South Africa/KRISP-K000624/2020|EPI ISL 509276|B.1.1.206|South Africa|2020-07-02	0.0003380830	Africa
Africa|hCoV-19/Gambia/GC19-3812/2020|EPI ISL 561086|B.1.1.293|Gambia|2020-07-27	Africa|hCoV-19/South Africa/KRISP-K000624/2020|EPI ISL 509276|B.1.1.206|South Africa|2020-07-02	0.0003726673	Africa
Africa|hCoV-19/Gambia/GC19-3813/2020|EPI ISL 561087|B.1.1.293|Gambia|2020-07-27	Africa|hCoV-19/South Africa/KRISP-K000624/2020|EPI ISL 509276|B.1.1.206|South Africa|2020-07-02	0.0003380716	Africa
Africa|hCoV-19/Gambia/GC19-3814/2020|EPI ISL 561088|B.1|Gambia|2020-07-27	Africa|hCoV-19/South Africa/KRISP-K000624/2020|EPI ISL 509276|B.1.1.206|South Africa|2020-07-02	0.0006087512	Africa
Africa|hCoV-19/Gambia/GC19-3816/2020|EPI ISL 561089|B.1.1.293|Gambia|2020-07-27	Africa|hCoV-19/South Africa/KRISP-K000624/2020|EPI ISL 509276|B.1.1.206|South Africa|2020-07-02	0.0003065346	Africa
Africa|hCoV-19/Gambia/GC19-3818/2020|EPI ISL 561090|B.1.1.293|Gambia|2020-07-27	Africa|hCoV-19/South Africa/KRISP-K000624/2020|EPI ISL 509276|B.1.1.206|South Africa|2020-07-02	0.0004056942	Africa
Africa|hCoV-19/Gambia/GC19-3820/2020|EPI ISL 561091|B.1.1.293|Gambia|2020-07-27	Africa|hCoV-19/South Africa/KRISP-K000624/2020|EPI ISL 509276|B.1.1.206|South Africa|2020-07-02	0.0003380716	Africa
Africa|hCoV-19/Gambia/GC19-3821/2020|EPI ISL 561092|B.1.5.12|Gambia|2020-07-27	Africa|hCoV-19/South Africa/KRISP-K000624/2020|EPI ISL 509276|B.1.1.206|South Africa|2020-07-02	0.0004161470	Africa
Africa|hCoV-19/Gambia/GC19-3822/2020|EPI ISL 561093|B.1.5.12|Gambia|2020-07-27	Africa|hCoV-19/South Africa/KRISP-K000624/2020|EPI ISL 509276|B.1.1.206|South Africa|2020-07-02	0.0005071968	Africa
Africa|hCoV-19/Gambia/GC19-3823/2020|EPI ISL 561094|B.1.5.12|Gambia|2020-07-27	Africa|hCoV-19/South Africa/KRISP-K000624/2020|EPI ISL 509276|B.1.1.206|South Africa|2020-07-02	0.0005110128	Africa
Africa|hCoV-19/Gambia/GC19-3835/2020|EPI ISL 561096|B.1.1.293|Gambia|2020-07-27	Africa|hCoV-19/South Africa/KRISP-K000624/2020|EPI ISL 509276|B.1.1.206|South Africa|2020-07-02	0.0003042552	Africa
Africa|hCoV-19/Gambia/GC19-3836/2020|EPI ISL 561097|B.1.5.12|Gambia|2020-07-27	Africa|hCoV-19/South Africa/KRISP-K000624/2020|EPI ISL 509276|B.1.1.206|South Africa|2020-07-02	0.0004733421	Africa
Africa|hCoV-19/Gambia/GC19-3839/2020|EPI ISL 561098|B.1.5.12|Gambia|2020-07-27	Africa|hCoV-19/South Africa/KRISP-K000624/2020|EPI ISL 509276|B.1.1.206|South Africa|2020-07-02	0.0005071968	Africa
Africa|hCoV-19/Gambia/GC19-3842/2020|EPI ISL 561099|B.1.1.293|Gambia|2020-07-27	Africa|hCoV-19/South Africa/KRISP-K000624/2020|EPI ISL 509276|B.1.1.206|South Africa|2020-07-02	0.0004057024	Africa
Africa|hCoV-19/Gambia/GC19-3846/2020|EPI ISL 561100|B.1.1.293|Gambia|2020-07-27	Africa|hCoV-19/South Africa/KRISP-K000624/2020|EPI ISL 509276|B.1.1.206|South Africa|2020-07-02	0.0003718863	Africa
Africa|hCoV-19/Gambia/GC19-3852/2020|EPI ISL 561101|B.1.5.12|Gambia|2020-07-27	Africa|hCoV-19/South Africa/KRISP-K000624/2020|EPI ISL 509276|B.1.1.206|South Africa|2020-07-02	0.0005151964	Africa
Africa|hCoV-19/Gambia/GC19-3854/2020|EPI ISL 561102|B.1.1.293|Gambia|2020-07-27	Africa|hCoV-19/South Africa/KRISP-K000624/2020|EPI ISL 509276|B.1.1.206|South Africa|2020-07-02	0.0004057024	Africa
Africa|hCoV-19/Gambia/GC192573/2020|EPI ISL 561115|B.1.5.12|Gambia|2020-07-21	Africa|hCoV-19/South Africa/KRISP-K000624/2020|EPI ISL 509276|B.1.1.206|South Africa|2020-07-02	0.0005072190	Africa
Africa|hCoV-19/Gambia/GC192576/2020|EPI ISL 561117|B.1.5.12|Gambia|2020-07-21	Africa|hCoV-19/South Africa/KRISP-K000624/2020|EPI ISL 509276|B.1.1.206|South Africa|2020-07-02	0.0004090556	Africa
Africa|hCoV-19/Gambia/GC192579/2020|EPI ISL 561118|B.1.5.12|Gambia|2020-07-21	Africa|hCoV-19/South Africa/KRISP-K000624/2020|EPI ISL 509276|B.1.1.206|South Africa|2020-07-02	0.0003771709	Africa
Africa|hCoV-19/Gambia/GC192602/2020|EPI ISL 561120|B.1.1.293|Gambia|2020-07-21	Africa|hCoV-19/South Africa/KRISP-K000624/2020|EPI ISL 509276|B.1.1.206|South Africa|2020-07-02	0.0004056943	Africa
Africa|hCoV-19/Gambia/GC192610/2020|EPI ISL 561121|B.1.1.293|Gambia|2020-07-21	Africa|hCoV-19/South Africa/KRISP-K000624/2020|EPI ISL 509276|B.1.1.206|South Africa|2020-07-02	0.0004056942	Africa
Africa|hCoV-19/Gambia/GC192751/2020|EPI ISL 561138|B.1.5.12|Gambia|2020-07-21	Africa|hCoV-19/South Africa/KRISP-K000624/2020|EPI ISL 509276|B.1.1.206|South Africa|2020-07-02	0.0005410555	Africa
Africa|hCoV-19/Gambia/GC192756/2020|EPI ISL 561139|B.1.5.12|Gambia|2020-07-22	Africa|hCoV-19/South Africa/KRISP-K000624/2020|EPI ISL 509276|B.1.1.206|South Africa|2020-07-02	0.0004733741	Africa
Africa|hCoV-19/Gambia/GC192772/2020|EPI ISL 561140|B.1.1|Gambia|2020-07-22	Africa|hCoV-19/South Africa/KRISP-K000624/2020|EPI ISL 509276|B.1.1.206|South Africa|2020-07-02	0.0003718788	Africa
Africa|hCoV-19/Gambia/GC192778/2020|EPI ISL 561141|B.1.1|Gambia|2020-07-22	Africa|hCoV-19/South Africa/KRISP-K000624/2020|EPI ISL 509276|B.1.1.206|South Africa|2020-07-02	0.0003719165	Africa
Africa|hCoV-19/Gambia/GC192781/2020|EPI ISL 561142|B.1.5.12|Gambia|2020-07-22	Africa|hCoV-19/South Africa/KRISP-K000624/2020|EPI ISL 509276|B.1.1.206|South Africa|2020-07-02	0.0005071968	Africa
Africa|hCoV-19/Gambia/GC192782/2020|EPI ISL 561143|B.1.5.12|Gambia|2020-07-22	Africa|hCoV-19/South Africa/KRISP-K000624/2020|EPI ISL 509276|B.1.1.206|South Africa|2020-07-02	0.0005072088	Africa
Africa|hCoV-19/Gambia/GC192786/2020|EPI ISL 561144|B.1.1.293|Gambia|2020-07-22	Africa|hCoV-19/South Africa/KRISP-K000624/2020|EPI ISL 509276|B.1.1.206|South Africa|2020-07-02	0.0003380568	Africa
Africa|hCoV-19/Gambia/GC192789/2020|EPI ISL 561145|B.1|Gambia|2020-07-22	Africa|hCoV-19/South Africa/KRISP-K000624/2020|EPI ISL 509276|B.1.1.206|South Africa|2020-07-02	0.0004395319	Africa
Africa|hCoV-19/Gambia/GC192811/2020|EPI ISL 561147|B.1.5.12|Gambia|2020-07-22	Africa|hCoV-19/South Africa/KRISP-K000624/2020|EPI ISL 509276|B.1.1.206|South Africa|2020-07-02	0.0004811656	Africa
Africa|hCoV-19/Gambia/GC192812/2020|EPI ISL 561148|B.1.1.293|Gambia|2020-07-22	Africa|hCoV-19/South Africa/KRISP-K000624/2020|EPI ISL 509276|B.1.1.206|South Africa|2020-07-02	0.0002704226	Africa
Africa|hCoV-19/Gambia/NPHL-038/2020|EPI ISL 561205|B.1.1|Gambia|2020	Africa|hCoV-19/South Africa/KRISP-K000624/2020|EPI ISL 509276|B.1.1.206|South Africa|2020-07-02	0.0004057039	Africa
Africa|hCoV-19/Gambia/NPHL-061/2020|EPI ISL 561206|B.1.5.12|Gambia|2020	Africa|hCoV-19/South Africa/KRISP-K000624/2020|EPI ISL 509276|B.1.1.206|South Africa|2020-07-02	0.0005748600	Africa
Africa|hCoV-19/Gambia/NPHL-1168/2020|EPI ISL 561212|B.1.5.12|Gambia|2020-06-27	Africa|hCoV-19/South Africa/KRISP-K000624/2020|EPI ISL 509276|B.1.1.206|South Africa|2020-07-02	0.0005748947	Africa
Africa|hCoV-19/Gambia/NPHL-1208/2020|EPI ISL 561213|B.1.5.12|Gambia|2020-06-30	Africa|hCoV-19/South Africa/KRISP-K000624/2020|EPI ISL 509276|B.1.1.206|South Africa|2020-07-02	0.0003083765	Africa
Africa|hCoV-19/Gambia/NPHL-1209/2020|EPI ISL 561214|B.1.5.12|Gambia|2020-06-30	Africa|hCoV-19/South Africa/KRISP-K000624/2020|EPI ISL 509276|B.1.1.206|South Africa|2020-07-02	0.0002763381	Africa
Africa|hCoV-19/Gambia/NPHL-1212/2020|EPI ISL 561215|B.1.5.12|Gambia|2020-06-30	Africa|hCoV-19/South Africa/KRISP-K000624/2020|EPI ISL 509276|B.1.1.206|South Africa|2020-07-02	0.0004395126	Africa
Africa|hCoV-19/Gambia/NPHL-1224/2020|EPI ISL 561217|B.1.1.293|Gambia|2020-06-30	Africa|hCoV-19/South Africa/KRISP-K000624/2020|EPI ISL 509276|B.1.1.206|South Africa|2020-07-02	0.0002120175	Africa
Africa|hCoV-19/Gambia/NPHL-1230/2020|EPI ISL 561218|B.1.5|Gambia|2020-06-30	Africa|hCoV-19/South Africa/KRISP-K000624/2020|EPI ISL 509276|B.1.1.206|South Africa|2020-07-02	0.0002398110	Africa
Africa|hCoV-19/Gambia/NPHL-1248/2020|EPI ISL 561222|B.1.5|Gambia|2020-07-01	Africa|hCoV-19/South Africa/KRISP-K000624/2020|EPI ISL 509276|B.1.1.206|South Africa|2020-07-02	0.0002397950	Africa
Africa|hCoV-19/Gambia/NPHL-1258/2020|EPI ISL 561223|B.1.292|Gambia|2020-07-02	Africa|hCoV-19/South Africa/KRISP-K000624/2020|EPI ISL 509276|B.1.1.206|South Africa|2020-07-02	0.0004057038	Africa
Africa|hCoV-19/Gambia/NPHL-1422/2020|EPI ISL 561228|B.1.5|Gambia|2020-07-04	Africa|hCoV-19/South Africa/KRISP-K000624/2020|EPI ISL 509276|B.1.1.206|South Africa|2020-07-02	0.0001777793	Africa
Africa|hCoV-19/Gambia/NPHL-1424/2020|EPI ISL 561229|B.1.292|Gambia|2020-07-04	Africa|hCoV-19/South Africa/KRISP-K000624/2020|EPI ISL 509276|B.1.1.206|South Africa|2020-07-02	0.0004058265	Africa
Africa|hCoV-19/Gambia/NPHL-1446/2020|EPI ISL 561230|B.1.5|Gambia|2020-07-04	Africa|hCoV-19/South Africa/KRISP-K000624/2020|EPI ISL 509276|B.1.1.206|South Africa|2020-07-02	0.0002397950	Africa
Africa|hCoV-19/Gambia/NPHL-1477/2020|EPI ISL 561231|B.1.5|Gambia|2020	Africa|hCoV-19/South Africa/KRISP-K000624/2020|EPI ISL 509276|B.1.1.206|South Africa|2020-07-02	0.0002476756	Africa
Africa|hCoV-19/Gambia/NPHL-1514/2020|EPI ISL 561232|B.1.1|Gambia|2020	Africa|hCoV-19/South Africa/KRISP-K000624/2020|EPI ISL 509276|B.1.1.206|South Africa|2020-07-02	0.0003042316	Africa
Africa|hCoV-19/Gambia/NPHL-1641/2020|EPI ISL 561235|B.1.292|Gambia|2020-07-31	Africa|hCoV-19/South Africa/KRISP-K000624/2020|EPI ISL 509276|B.1.1.206|South Africa|2020-07-02	0.0004555037	Africa
Africa|hCoV-19/Gambia/NPHL-1645/2020|EPI ISL 561236|B.1.1.293|Gambia|2020-08-04	Africa|hCoV-19/South Africa/KRISP-K000624/2020|EPI ISL 509276|B.1.1.206|South Africa|2020-07-02	0.0003060520	Africa
Africa|hCoV-19/Gambia/NPHL-1711/2020|EPI ISL 561237|B.1.1.293|Gambia|2020-08-04	Africa|hCoV-19/South Africa/KRISP-K000624/2020|EPI ISL 509276|B.1.1.206|South Africa|2020-07-02	0.0002704226	Africa
Africa|hCoV-19/Gambia/NPHL-1746/2020|EPI ISL 561238|B.1.1|Gambia|2020-07-20	Africa|hCoV-19/South Africa/KRISP-K000624/2020|EPI ISL 509276|B.1.1.206|South Africa|2020-07-02	0.0002028361	Africa
Africa|hCoV-19/Gambia/NPHL-1921/2020|EPI ISL 561239|B.1.1|Gambia|2020	Africa|hCoV-19/South Africa/KRISP-K000624/2020|EPI ISL 509276|B.1.1.206|South Africa|2020-07-02	0.0003718788	Africa
Africa|hCoV-19/Gambia/NPHL-1968/2020|EPI ISL 561240|B.1.1|Gambia|2020-07-16	Africa|hCoV-19/South Africa/KRISP-K000624/2020|EPI ISL 509276|B.1.1.206|South Africa|2020-07-02	0.0003718788	Africa
Africa|hCoV-19/Gambia/NPHL-2037/2020|EPI ISL 561241|B.1.1|Gambia|2020-07-15	Africa|hCoV-19/South Africa/KRISP-K000624/2020|EPI ISL 509276|B.1.1.206|South Africa|2020-07-02	0.0003380762	Africa
Africa|hCoV-19/Gambia/NPHL-2268/2020|EPI ISL 561242|B.1.1|Gambia|2020	Africa|hCoV-19/South Africa/KRISP-K000624/2020|EPI ISL 509276|B.1.1.206|South Africa|2020-07-02	0.0001694143	Africa
Africa|hCoV-19/Gambia/NPHL-2344/2020|EPI ISL 561243|B.1.292|Gambia|2020	Africa|hCoV-19/South Africa/KRISP-K000624/2020|EPI ISL 509276|B.1.1.206|South Africa|2020-07-02	0.0004733819	Africa
Africa|hCoV-19/Gambia/NPHL-2374/2020|EPI ISL 561244|B.1.5.12|Gambia|2020	Africa|hCoV-19/South Africa/KRISP-K000624/2020|EPI ISL 509276|B.1.1.206|South Africa|2020-07-02	0.0004395275	Africa
Africa|hCoV-19/Gambia/NPHL-242/2020|EPI ISL 561245|B.1.5|Gambia|2020	Africa|hCoV-19/South Africa/KRISP-K000624/2020|EPI ISL 509276|B.1.1.206|South Africa|2020-07-02	0.0002704720	Africa
Africa|hCoV-19/Gambia/NPHL-243/2020|EPI ISL 561246|B.1.5|Gambia|2020	Africa|hCoV-19/South Africa/KRISP-K000624/2020|EPI ISL 509276|B.1.1.206|South Africa|2020-07-02	0.0002072635	Africa
Africa|hCoV-19/Gambia/NPHL-244/2020|EPI ISL 561247|B.1.1.293|Gambia|2020	Africa|hCoV-19/South Africa/KRISP-K000624/2020|EPI ISL 509276|B.1.1.206|South Africa|2020-07-02	0.0002727920	Africa
Africa|hCoV-19/Gambia/NPHL-2443/2020|EPI ISL 561248|B.1.5.12|Gambia|2020	Africa|hCoV-19/South Africa/KRISP-K000624/2020|EPI ISL 509276|B.1.1.206|South Africa|2020-07-02	0.0004395125	Africa
Africa|hCoV-19/Gambia/NPHL-2444/2020|EPI ISL 561249|B.1.292|Gambia|2020-07-21	Africa|hCoV-19/South Africa/KRISP-K000624/2020|EPI ISL 509276|B.1.1.206|South Africa|2020-07-02	0.0004395214	Africa
Africa|hCoV-19/Gambia/NPHL-2446/2020|EPI ISL 561250|B.1.1|Gambia|2020	Africa|hCoV-19/South Africa/KRISP-K000624/2020|EPI ISL 509276|B.1.1.206|South Africa|2020-07-02	0.0003814456	Africa
Africa|hCoV-19/Gambia/NPHL-245/2020|EPI ISL 561251|B.1.1|Gambia|2020	Africa|hCoV-19/South Africa/KRISP-K000624/2020|EPI ISL 509276|B.1.1.206|South Africa|2020-07-02	0.0002043348	Africa
Africa|hCoV-19/Gambia/NPHL-2457/2020|EPI ISL 561252|B.1.1|Gambia|2020-07-21	Africa|hCoV-19/South Africa/KRISP-K000624/2020|EPI ISL 509276|B.1.1.206|South Africa|2020-07-02	0.0003814323	Africa
Africa|hCoV-19/Gambia/NPHL-2458/2020|EPI ISL 561253|B.1.292|Gambia|2020-07-21	Africa|hCoV-19/South Africa/KRISP-K000624/2020|EPI ISL 509276|B.1.1.206|South Africa|2020-07-02	0.0004509698	Africa
Africa|hCoV-19/Gambia/NPHL-2463/2020|EPI ISL 561254|B.1.1|Gambia|2020	Africa|hCoV-19/South Africa/KRISP-K000624/2020|EPI ISL 509276|B.1.1.206|South Africa|2020-07-02	0.0003852928	Africa
Africa|hCoV-19/Gambia/NPHL-2465/2020|EPI ISL 561255|B.1.1|Gambia|2020-07-21	Africa|hCoV-19/South Africa/KRISP-K000624/2020|EPI ISL 509276|B.1.1.206|South Africa|2020-07-02	0.0003814588	Africa
Africa|hCoV-19/Gambia/NPHL-2469/2020|EPI ISL 561256|B.1.5.12|Gambia|2020-07-21	Africa|hCoV-19/South Africa/KRISP-K000624/2020|EPI ISL 509276|B.1.1.206|South Africa|2020-07-02	0.0005202577	Africa
Africa|hCoV-19/Gambia/NPHL-247/2020|EPI ISL 561257|B.1.1.293|Gambia|2020	Africa|hCoV-19/South Africa/KRISP-K000624/2020|EPI ISL 509276|B.1.1.206|South Africa|2020-07-02	0.0003042491	Africa
Africa|hCoV-19/Gambia/NPHL-2470/2020|EPI ISL 561258|B.1.1|Gambia|2020-07-21	Africa|hCoV-19/South Africa/KRISP-K000624/2020|EPI ISL 509276|B.1.1.206|South Africa|2020-07-02	0.0003814455	Africa
Africa|hCoV-19/Gambia/NPHL-2472/2020|EPI ISL 561259|B.1.5.12|Gambia|2020-07-21	Africa|hCoV-19/South Africa/KRISP-K000624/2020|EPI ISL 509276|B.1.1.206|South Africa|2020-07-02	0.0003120940	Africa
Africa|hCoV-19/Gambia/NPHL-2473/2020|EPI ISL 561260|B.1.5.12|Gambia|2020-07-21	Africa|hCoV-19/South Africa/KRISP-K000624/2020|EPI ISL 509276|B.1.1.206|South Africa|2020-07-02	0.0005749026	Africa
Africa|hCoV-19/Gambia/NPHL-2478/2020|EPI ISL 561261|B.1.5.12|Gambia|2020-07-21	Africa|hCoV-19/South Africa/KRISP-K000624/2020|EPI ISL 509276|B.1.1.206|South Africa|2020-07-02	0.0003503055	Africa
Africa|hCoV-19/Gambia/NPHL-2497/2020|EPI ISL 561262|B.1.1.242|Gambia|2020-07-21	Africa|hCoV-19/South Africa/KRISP-K000624/2020|EPI ISL 509276|B.1.1.206|South Africa|2020-07-02	0.0003502479	Africa
Africa|hCoV-19/Gambia/NPHL-2504/2020|EPI ISL 561264|B.1.5.12|Gambia|2020-07-23	Africa|hCoV-19/South Africa/KRISP-K000624/2020|EPI ISL 509276|B.1.1.206|South Africa|2020-07-02	0.0005848515	Africa
Africa|hCoV-19/Gambia/NPHL-2514/2020|EPI ISL 561265|B.1.5.12|Gambia|2020-07-21	Africa|hCoV-19/South Africa/KRISP-K000624/2020|EPI ISL 509276|B.1.1.206|South Africa|2020-07-02	0.0005202631	Africa
Africa|hCoV-19/Gambia/NPHL-2521/2020|EPI ISL 561266|B.1.5.12|Gambia|2020-07-23	Africa|hCoV-19/South Africa/KRISP-K000624/2020|EPI ISL 509276|B.1.1.206|South Africa|2020-07-02	0.0005202416	Africa
Africa|hCoV-19/Gambia/NPHL-2522/2020|EPI ISL 561267|B.1.1.293|Gambia|2020-07-22	Africa|hCoV-19/South Africa/KRISP-K000624/2020|EPI ISL 509276|B.1.1.206|South Africa|2020-07-02	0.0003470538	Africa
Africa|hCoV-19/Gambia/NPHL-2524/2020|EPI ISL 561268|B.1.1|Gambia|2020-07-24	Africa|hCoV-19/South Africa/KRISP-K000624/2020|EPI ISL 509276|B.1.1.206|South Africa|2020-07-02	0.0003380763	Africa
Africa|hCoV-19/Gambia/NPHL-2529/2020|EPI ISL 561269|B.1.1.293|Gambia|2020-07-21	Africa|hCoV-19/South Africa/KRISP-K000624/2020|EPI ISL 509276|B.1.1.206|South Africa|2020-07-02	0.0003120540	Africa
Africa|hCoV-19/Gambia/NPHL-253/2020|EPI ISL 561270|B.1.1.293|Gambia|2020	Africa|hCoV-19/South Africa/KRISP-K000624/2020|EPI ISL 509276|B.1.1.206|South Africa|2020-07-02	0.0003380500	Africa
Africa|hCoV-19/Gambia/NPHL-2537/2020|EPI ISL 561271|B.1.1|Gambia|2020	Africa|hCoV-19/South Africa/KRISP-K000624/2020|EPI ISL 509276|B.1.1.206|South Africa|2020-07-02	0.0004120694	Africa
Africa|hCoV-19/Gambia/NPHL-2538/2020|EPI ISL 561272|B.1.5.12|Gambia|2020-07-21	Africa|hCoV-19/South Africa/KRISP-K000624/2020|EPI ISL 509276|B.1.1.206|South Africa|2020-07-02	0.0004855369	Africa
Africa|hCoV-19/Gambia/NPHL-2550/2020|EPI ISL 561274|B.1.292|Gambia|2020-07-21	Africa|hCoV-19/South Africa/KRISP-K000624/2020|EPI ISL 509276|B.1.1.206|South Africa|2020-07-02	0.0004161556	Africa
Africa|hCoV-19/Gambia/NPHL-2554/2020|EPI ISL 561275|B.1.5.12|Gambia|2020	Africa|hCoV-19/South Africa/KRISP-K000624/2020|EPI ISL 509276|B.1.1.206|South Africa|2020-07-02	0.0004161759	Africa
Africa|hCoV-19/Gambia/NPHL-2555/2020|EPI ISL 561276|B.1.1|Gambia|2020-07-21	Africa|hCoV-19/South Africa/KRISP-K000624/2020|EPI ISL 509276|B.1.1.206|South Africa|2020-07-02	0.0003503606	Africa
Africa|hCoV-19/Gambia/NPHL-256/2020|EPI ISL 561277|B.1.1.293|Gambia|2020	Africa|hCoV-19/South Africa/KRISP-K000624/2020|EPI ISL 509276|B.1.1.206|South Africa|2020-07-02	0.0002366309	Africa
Africa|hCoV-19/Gambia/NPHL-2560/2020|EPI ISL 561278|B.1.1|Gambia|2020	Africa|hCoV-19/South Africa/KRISP-K000624/2020|EPI ISL 509276|B.1.1.206|South Africa|2020-07-02	0.0003814323	Africa
Africa|hCoV-19/Gambia/NPHL-2567/2020|EPI ISL 561279|B.1|Gambia|2020	Africa|hCoV-19/South Africa/KRISP-K000624/2020|EPI ISL 509276|B.1.1.206|South Africa|2020-07-02	0.0006426119	Africa
Africa|hCoV-19/Gambia/NPHL-2573/2020|EPI ISL 561280|B.1.1.293|Gambia|2020	Africa|hCoV-19/South Africa/KRISP-K000624/2020|EPI ISL 509276|B.1.1.206|South Africa|2020-07-02	0.0003120972	Africa
Africa|hCoV-19/Gambia/NPHL-2586/2020|EPI ISL 561281|B.1.5.12|Gambia|2020-07-23	Africa|hCoV-19/South Africa/KRISP-K000624/2020|EPI ISL 509276|B.1.1.206|South Africa|2020-07-02	0.0004203298	Africa
Africa|hCoV-19/Gambia/NPHL-2588/2020|EPI ISL 561282|B.1.1|Gambia|2020	Africa|hCoV-19/South Africa/KRISP-K000624/2020|EPI ISL 509276|B.1.1.206|South Africa|2020-07-02	0.0004056943	Africa
Africa|hCoV-19/Gambia/NPHL-2615/2020|EPI ISL 561283|B.1.1.293|Gambia|2020-08-18	Africa|hCoV-19/South Africa/KRISP-K000624/2020|EPI ISL 509276|B.1.1.206|South Africa|2020-07-02	0.0003380500	Africa
Africa|hCoV-19/Gambia/NPHL-2626/2020|EPI ISL 561284|B.1.1.293|Gambia|2020	Africa|hCoV-19/South Africa/KRISP-K000624/2020|EPI ISL 509276|B.1.1.206|South Africa|2020-07-02	0.0003380991	Africa
Africa|hCoV-19/Gambia/NPHL-2640/2020|EPI ISL 561285|B.1.5.12|Gambia|2020-06-17	Africa|hCoV-19/South Africa/KRISP-K000624/2020|EPI ISL 509276|B.1.1.206|South Africa|2020-07-02	0.0004057135	Africa
Africa|hCoV-19/Gambia/NPHL-266/2020|EPI ISL 561286|B.1.5.12|Gambia|2020	Africa|hCoV-19/South Africa/KRISP-K000624/2020|EPI ISL 509276|B.1.1.206|South Africa|2020-07-02	0.0004855638	Africa
Africa|hCoV-19/Gambia/NPHL-2706/2020|EPI ISL 561287|B.1.292|Gambia|2020	Africa|hCoV-19/South Africa/KRISP-K000624/2020|EPI ISL 509276|B.1.1.206|South Africa|2020-07-02	0.0004733404	Africa
Africa|hCoV-19/Gambia/NPHL-2712/2020|EPI ISL 561288|B.1.5.12|Gambia|2020-08-03	Africa|hCoV-19/South Africa/KRISP-K000624/2020|EPI ISL 509276|B.1.1.206|South Africa|2020-07-02	0.0005072191	Africa
Africa|hCoV-19/Gambia/NPHL-2727/2020|EPI ISL 561289|B.1.5.12|Gambia|2020-08-04	Africa|hCoV-19/South Africa/KRISP-K000624/2020|EPI ISL 509276|B.1.1.206|South Africa|2020-07-02	0.0005071968	Africa
Africa|hCoV-19/Gambia/NPHL-2729/2020|EPI ISL 561290|B.1.1|Gambia|2020-07-23	Africa|hCoV-19/South Africa/KRISP-K000624/2020|EPI ISL 509276|B.1.1.206|South Africa|2020-07-02	0.0003718788	Africa
Africa|hCoV-19/Gambia/NPHL-2736/2020|EPI ISL 561291|B.1.1.242|Gambia|2020-07-25	Africa|hCoV-19/South Africa/KRISP-K000624/2020|EPI ISL 509276|B.1.1.206|South Africa|2020-07-02	0.0004056861	Africa
Africa|hCoV-19/Gambia/NPHL-2759/2020|EPI ISL 561292|B.1.5.12|Gambia|2020-08-07	Africa|hCoV-19/South Africa/KRISP-K000624/2020|EPI ISL 509276|B.1.1.206|South Africa|2020-07-02	0.0004734156	Africa
Africa|hCoV-19/Gambia/NPHL-2762/2020|EPI ISL 561293|B.1.5.12|Gambia|2020-07-25	Africa|hCoV-19/South Africa/KRISP-K000624/2020|EPI ISL 509276|B.1.1.206|South Africa|2020-07-02	0.0005410318	Africa
Africa|hCoV-19/Gambia/NPHL-2767/2020|EPI ISL 561294|B.1.1.293|Gambia|2020-07-25	Africa|hCoV-19/South Africa/KRISP-K000624/2020|EPI ISL 509276|B.1.1.206|South Africa|2020-07-02	0.0003718714	Africa
Africa|hCoV-19/Gambia/NPHL-2768/2020|EPI ISL 561295|B.1.1.293|Gambia|2020-07-27	Africa|hCoV-19/South Africa/KRISP-K000624/2020|EPI ISL 509276|B.1.1.206|South Africa|2020-07-02	0.0003042388	Africa
Africa|hCoV-19/Gambia/NPHL-277/2020|EPI ISL 561296|B.1.5.12|Gambia|2020	Africa|hCoV-19/South Africa/KRISP-K000624/2020|EPI ISL 509276|B.1.1.206|South Africa|2020-07-02	0.0005072088	Africa
Africa|hCoV-19/Gambia/NPHL-2785/2020|EPI ISL 561297|B.1.1.242|Gambia|2020-07-27	Africa|hCoV-19/South Africa/KRISP-K000624/2020|EPI ISL 509276|B.1.1.206|South Africa|2020-07-02	0.0003380546	Africa
Africa|hCoV-19/Gambia/NPHL-2790/2020|EPI ISL 561298|B.1.1.293|Gambia|2020	Africa|hCoV-19/South Africa/KRISP-K000624/2020|EPI ISL 509276|B.1.1.206|South Africa|2020-07-02	0.0003718788	Africa
Africa|hCoV-19/Gambia/NPHL-2825/2020|EPI ISL 561299|B.1.5.12|Gambia|2020	Africa|hCoV-19/South Africa/KRISP-K000624/2020|EPI ISL 509276|B.1.1.206|South Africa|2020-07-02	0.0005071505	Africa
Africa|hCoV-19/Gambia/NPHL-287/2020|EPI ISL 561300|B.1.1.293|Gambia|2020	Africa|hCoV-19/South Africa/KRISP-K000624/2020|EPI ISL 509276|B.1.1.206|South Africa|2020-07-02	0.0003380682	Africa
Africa|hCoV-19/Gambia/NPHL-2889/2020|EPI ISL 561301|B.1.5.12|Gambia|2020	Africa|hCoV-19/South Africa/KRISP-K000624/2020|EPI ISL 509276|B.1.1.206|South Africa|2020-07-02	0.0005507513	Africa
Africa|hCoV-19/Gambia/NPHL-2892/2020|EPI ISL 561302|B.1.5.12|Gambia|2020-09-07	Africa|hCoV-19/South Africa/KRISP-K000624/2020|EPI ISL 509276|B.1.1.206|South Africa|2020-07-02	0.0005507513	Africa
Africa|hCoV-19/Gambia/NPHL-290/2020|EPI ISL 561303|B.1.1.293|Gambia|2020	Africa|hCoV-19/South Africa/KRISP-K000624/2020|EPI ISL 509276|B.1.1.206|South Africa|2020-07-02	0.0003042388	Africa
Africa|hCoV-19/Gambia/NPHL-2909/2020|EPI ISL 561304|B.1.1.293|Gambia|2020-07-26	Africa|hCoV-19/South Africa/KRISP-K000624/2020|EPI ISL 509276|B.1.1.206|South Africa|2020-07-02	0.0003380648	Africa
Africa|hCoV-19/Gambia/NPHL-2984/2020|EPI ISL 561307|B.1.1.293|Gambia|2020	Africa|hCoV-19/South Africa/KRISP-K000624/2020|EPI ISL 509276|B.1.1.206|South Africa|2020-07-02	0.0003718951	Africa
Africa|hCoV-19/Gambia/NPHL-299/2020|EPI ISL 561308|B.1.1.293|Gambia|2020	Africa|hCoV-19/South Africa/KRISP-K000624/2020|EPI ISL 509276|B.1.1.206|South Africa|2020-07-02	0.0003380568	Africa
Africa|hCoV-19/Gambia/NPHL-3047/2020|EPI ISL 561309|B.1.5.12|Gambia|2020-07-28	Africa|hCoV-19/South Africa/KRISP-K000624/2020|EPI ISL 509276|B.1.1.206|South Africa|2020-07-02	0.0005462582	Africa
Africa|hCoV-19/Gambia/NPHL-3055/2020|EPI ISL 561310|B.1.5.12|Gambia|2020-07-17	Africa|hCoV-19/South Africa/KRISP-K000624/2020|EPI ISL 509276|B.1.1.206|South Africa|2020-07-02	0.0005410317	Africa
Africa|hCoV-19/Gambia/NPHL-3062/2020|EPI ISL 561311|B.1.5.12|Gambia|2020	Africa|hCoV-19/South Africa/KRISP-K000624/2020|EPI ISL 509276|B.1.1.206|South Africa|2020-07-02	0.0005462582	Africa
Africa|hCoV-19/Gambia/NPHL-3079/2020|EPI ISL 561312|B.1.5.12|Gambia|2020-07-27	Africa|hCoV-19/South Africa/KRISP-K000624/2020|EPI ISL 509276|B.1.1.206|South Africa|2020-07-02	0.0005507513	Africa
Africa|hCoV-19/Gambia/NPHL-3206/2020|EPI ISL 561313|B.1.1.293|Gambia|2020	Africa|hCoV-19/South Africa/KRISP-K000624/2020|EPI ISL 509276|B.1.1.206|South Africa|2020-07-02	0.0004057038	Africa
Africa|hCoV-19/Gambia/NPHL-3254/2020|EPI ISL 561315|B.1.5.12|Gambia|2020-07-28	Africa|hCoV-19/South Africa/KRISP-K000624/2020|EPI ISL 509276|B.1.1.206|South Africa|2020-07-02	0.0005454391	Africa
Africa|hCoV-19/Gambia/NPHL-3281/2020|EPI ISL 561316|B.1.1|Gambia|2020-07-28	Africa|hCoV-19/South Africa/KRISP-K000624/2020|EPI ISL 509276|B.1.1.206|South Africa|2020-07-02	0.0004553534	Africa
Africa|hCoV-19/Gambia/NPHL-483B/2020|EPI ISL 561318|B.1.1|Gambia|2020	Africa|hCoV-19/South Africa/KRISP-K000624/2020|EPI ISL 509276|B.1.1.206|South Africa|2020-07-02	0.0004555418	Africa
Africa|hCoV-19/Gambia/NPHL-704/2020|EPI ISL 561320|B.1.1.293|Gambia|2020	Africa|hCoV-19/South Africa/KRISP-K000624/2020|EPI ISL 509276|B.1.1.206|South Africa|2020-07-02	0.0005550133	Africa
Africa|hCoV-19/Gambia/NPHL-737/2020|EPI ISL 561323|B.1.1.293|Gambia|2020	Africa|hCoV-19/South Africa/KRISP-K000624/2020|EPI ISL 509276|B.1.1.206|South Africa|2020-07-02	0.0002773688	Africa
Africa|hCoV-19/Gambia/NPHL-748/2020|EPI ISL 561324|B.1.1|Gambia|2020	Africa|hCoV-19/South Africa/KRISP-K000624/2020|EPI ISL 509276|B.1.1.206|South Africa|2020-07-02	0.0003380762	Africa
Africa|hCoV-19/Gambia/NPHL-758/2020|EPI ISL 561326|B.1.1.293|Gambia|2020	Africa|hCoV-19/South Africa/KRISP-K000624/2020|EPI ISL 509276|B.1.1.206|South Africa|2020-07-02	0.0002424850	Africa
Africa|hCoV-19/Gambia/NPHL-760/2020|EPI ISL 561327|B.1.5|Gambia|2020	Africa|hCoV-19/South Africa/KRISP-K000624/2020|EPI ISL 509276|B.1.1.206|South Africa|2020-07-02	0.0002043487	Africa
Africa|hCoV-19/Gambia/NPHL-790/2020|EPI ISL 561329|B.1.5|Gambia|2020	Africa|hCoV-19/South Africa/KRISP-K000624/2020|EPI ISL 509276|B.1.1.206|South Africa|2020-07-02	0.0001716826	Africa
Africa|hCoV-19/Gambia/NPHL-923/2020|EPI ISL 561330|B.1.5.12|Gambia|2020	Africa|hCoV-19/South Africa/KRISP-K000624/2020|EPI ISL 509276|B.1.1.206|South Africa|2020-07-02	0.0004395423	Africa
Africa|hCoV-19/Gambia/NPHL-930/2020|EPI ISL 561331|B.1.5|Gambia|2020	Africa|hCoV-19/South Africa/KRISP-K000624/2020|EPI ISL 509276|B.1.1.206|South Africa|2020-07-02	0.0002060254	Africa
Africa|hCoV-19/Gambia/NPHL-941/2020|EPI ISL 561332|B.1.5.12|Gambia|2020	Africa|hCoV-19/South Africa/KRISP-K000624/2020|EPI ISL 509276|B.1.1.206|South Africa|2020-07-02	0.0004733516	Africa
Africa|hCoV-19/Gambia/NPHL-956/2020|EPI ISL 561334|B.1.5.12|Gambia|2020	Africa|hCoV-19/South Africa/KRISP-K000624/2020|EPI ISL 509276|B.1.1.206|South Africa|2020-07-02	0.0004808022	Africa
Africa|hCoV-19/Ghana/1651 S3/2020|EPI ISL 422387|A.11|Ghana|2020-03-25	Africa|hCoV-19/South Africa/KRISP-K000624/2020|EPI ISL 509276|B.1.1.206|South Africa|2020-07-02	0.0006330884	Africa
Africa|hCoV-19/Ghana/1659 S14/2020|EPI ISL 422405|B.1.220|Ghana|2020-03-25	Africa|hCoV-19/South Africa/KRISP-K000624/2020|EPI ISL 509276|B.1.1.206|South Africa|2020-07-02	0.0003523487	Africa
Africa|hCoV-19/Ghana/2230 S4/2020|EPI ISL 422390|B.40|Ghana|2020-03-25	Africa|hCoV-19/South Africa/KRISP-K000624/2020|EPI ISL 509276|B.1.1.206|South Africa|2020-07-02	0.0005474485	Africa
Africa|hCoV-19/Ghana/2333 S5/2020|EPI ISL 422394|B.1.3|Ghana|2020-03-27	Africa|hCoV-19/South Africa/KRISP-K000624/2020|EPI ISL 509276|B.1.1.206|South Africa|2020-07-02	0.0004480590	Africa
Africa|hCoV-19/Ghana/2573 S27/2020|EPI ISL 515082|A|Ghana|2020-03-29	Africa|hCoV-19/South Africa/KRISP-K000624/2020|EPI ISL 509276|B.1.1.206|South Africa|2020-07-02	0.0007487461	Africa
Africa|hCoV-19/Ghana/2666 S32/2020|EPI ISL 515083|A|Ghana|2020-03-27	Africa|hCoV-19/South Africa/KRISP-K000624/2020|EPI ISL 509276|B.1.1.206|South Africa|2020-07-02	0.0001723749	Africa
Africa|hCoV-19/Ghana/2709 S25/2020|EPI ISL 515084|B.1|Ghana|2020-03-28	Africa|hCoV-19/South Africa/KRISP-K000624/2020|EPI ISL 509276|B.1.1.206|South Africa|2020-07-02	0.0004738415	Africa
Africa|hCoV-19/Ghana/2828 S6/2020|EPI ISL 422397|A.11|Ghana|2020-03-29	Africa|hCoV-19/South Africa/KRISP-K000624/2020|EPI ISL 509276|B.1.1.206|South Africa|2020-07-02	0.0007542205	Africa
Africa|hCoV-19/Ghana/2852 S30/2020|EPI ISL 515085|B.6|Ghana|2020-03-28	Africa|hCoV-19/South Africa/KRISP-K000624/2020|EPI ISL 509276|B.1.1.206|South Africa|2020-07-02	0.0001720133	Africa
Africa|hCoV-19/Ghana/2914 S8/2020|EPI ISL 422399|B.1.1|Ghana|2020-03-30	Africa|hCoV-19/South Africa/KRISP-K000624/2020|EPI ISL 509276|B.1.1.206|South Africa|2020-07-02	0.0002092539	Africa
Africa|hCoV-19/Ghana/34927 S20/2020|EPI ISL 515086|A.11|Ghana|2020-05-23	Africa|hCoV-19/South Africa/KRISP-K000624/2020|EPI ISL 509276|B.1.1.206|South Africa|2020-07-02	0.0006488410	Africa
Africa|hCoV-19/Ghana/34928 S21/2020|EPI ISL 515087|A.11|Ghana|2020-05-23	Africa|hCoV-19/South Africa/KRISP-K000624/2020|EPI ISL 509276|B.1.1.206|South Africa|2020-07-02	0.0007538175	Africa
Africa|hCoV-19/Ghana/34980 S22/2020|EPI ISL 515088|B.1.1|Ghana|2020-05-23	Africa|hCoV-19/South Africa/KRISP-K000624/2020|EPI ISL 509276|B.1.1.206|South Africa|2020-07-02	0.0002091540	Africa
Africa|hCoV-19/Ghana/34983 S40/2020|EPI ISL 515089|B.1.1|Ghana|2020-05-23	Africa|hCoV-19/South Africa/KRISP-K000624/2020|EPI ISL 509276|B.1.1.206|South Africa|2020-07-02	0.0002746337	Africa
Africa|hCoV-19/Ghana/35012 S17/2020|EPI ISL 515090|B.1.1|Ghana|2020-05-23	Africa|hCoV-19/South Africa/KRISP-K000624/2020|EPI ISL 509276|B.1.1.206|South Africa|2020-07-02	0.0002704381	Africa
Africa|hCoV-19/Ghana/35019 S18/2020|EPI ISL 515091|B.1.1|Ghana|2020-05-23	Africa|hCoV-19/South Africa/KRISP-K000624/2020|EPI ISL 509276|B.1.1.206|South Africa|2020-07-02	0.0001729352	Africa
Africa|hCoV-19/Ghana/35183 S24/2020|EPI ISL 515092|A|Ghana|2020-05-24	Africa|hCoV-19/South Africa/KRISP-K000624/2020|EPI ISL 509276|B.1.1.206|South Africa|2020-07-02	0.0001749193	Africa
Africa|hCoV-19/Ghana/35280 S41/2020|EPI ISL 515093|A|Ghana|2020-05-24	Africa|hCoV-19/South Africa/KRISP-K000624/2020|EPI ISL 509276|B.1.1.206|South Africa|2020-07-02	0.0006586164	Africa
Africa|hCoV-19/Ghana/35394 S49/2020|EPI ISL 515094|B.1.1.307|Ghana|2020-05-24	Africa|hCoV-19/South Africa/KRISP-K000624/2020|EPI ISL 509276|B.1.1.206|South Africa|2020-07-02	0.0002079746	Africa
Africa|hCoV-19/Ghana/35466 S19/2020|EPI ISL 515095|B.1.1|Ghana|2020-05-24	Africa|hCoV-19/South Africa/KRISP-K000624/2020|EPI ISL 509276|B.1.1.206|South Africa|2020-07-02	0.0002402228	Africa
Africa|hCoV-19/Ghana/35563 S37/2020|EPI ISL 515096|A.11|Ghana|2020-05-24	Africa|hCoV-19/South Africa/KRISP-K000624/2020|EPI ISL 509276|B.1.1.206|South Africa|2020-07-02	0.0007778544	Africa
Africa|hCoV-19/Ghana/36523 S23/2020|EPI ISL 515097|A|Ghana|2020-05-27	Africa|hCoV-19/South Africa/KRISP-K000624/2020|EPI ISL 509276|B.1.1.206|South Africa|2020-07-02	0.0003100056	Africa
Africa|hCoV-19/Ghana/81216 S36/2020|EPI ISL 515098|A|Ghana|2020-05-20	Africa|hCoV-19/South Africa/KRISP-K000624/2020|EPI ISL 509276|B.1.1.206|South Africa|2020-07-02	0.0007482698	Africa
Africa|hCoV-19/Ghana/81219 S34/2020|EPI ISL 515099|B.1.1|Ghana|2020-05-20	Africa|hCoV-19/South Africa/KRISP-K000624/2020|EPI ISL 509276|B.1.1.206|South Africa|2020-07-02	0.0001716767	Africa
Africa|hCoV-19/Ghana/82879 S48/2020|EPI ISL 515100|B.1|Ghana|2020-05-20	Africa|hCoV-19/South Africa/KRISP-K000624/2020|EPI ISL 509276|B.1.1.206|South Africa|2020-07-02	0.0004763791	Africa
Africa|hCoV-19/Ghana/83637 S29/2020|EPI ISL 515101|B.1.1|Ghana|2020-05-22	Africa|hCoV-19/South Africa/KRISP-K000624/2020|EPI ISL 509276|B.1.1.206|South Africa|2020-07-02	0.0002037134	Africa
Africa|hCoV-19/Ghana/84049 S31/2020|EPI ISL 515102|B.1|Ghana|2020-05-25	Africa|hCoV-19/South Africa/KRISP-K000624/2020|EPI ISL 509276|B.1.1.206|South Africa|2020-07-02	0.0005083688	Africa
Africa|hCoV-19/Ghana/84162 S45/2020|EPI ISL 515103|A|Ghana|2020-04-25	Africa|hCoV-19/South Africa/KRISP-K000624/2020|EPI ISL 509276|B.1.1.206|South Africa|2020-07-02	0.0006239545	Africa
Africa|hCoV-19/Ghana/84182 S43/2020|EPI ISL 515104|B.1.1|Ghana|2020-05-25	Africa|hCoV-19/South Africa/KRISP-K000624/2020|EPI ISL 509276|B.1.1.206|South Africa|2020-07-02	0.0003432931	Africa
Africa|hCoV-19/Ghana/84210 S44/2020|EPI ISL 515105|A|Ghana|2020-05-24	Africa|hCoV-19/South Africa/KRISP-K000624/2020|EPI ISL 509276|B.1.1.206|South Africa|2020-07-02	0.0006833780	Africa
Africa|hCoV-19/Ghana/84218 S47/2020|EPI ISL 515106|A|Ghana|2020-05-25	Africa|hCoV-19/South Africa/KRISP-K000624/2020|EPI ISL 509276|B.1.1.206|South Africa|2020-07-02	0.0007633019	Africa
Africa|hCoV-19/Ghana/84260 S28/2020|EPI ISL 515107|A|Ghana|2020-05-25	Africa|hCoV-19/South Africa/KRISP-K000624/2020|EPI ISL 509276|B.1.1.206|South Africa|2020-07-02	0.0006484580	Africa
Africa|hCoV-19/Ghana/84279 S42/2020|EPI ISL 515108|B.1|Ghana|2020-05-25	Africa|hCoV-19/South Africa/KRISP-K000624/2020|EPI ISL 509276|B.1.1.206|South Africa|2020-07-02	0.0005117327	Africa
Africa|hCoV-19/Ghana/84301 S35/2020|EPI ISL 515109|A.11|Ghana|2020-05-24	Africa|hCoV-19/South Africa/KRISP-K000624/2020|EPI ISL 509276|B.1.1.206|South Africa|2020-07-02	0.0006356209	Africa
Africa|hCoV-19/Ghana/84430 S51/2020|EPI ISL 515110|B.1.1.307|Ghana|2020-05-25	Africa|hCoV-19/South Africa/KRISP-K000624/2020|EPI ISL 509276|B.1.1.206|South Africa|2020-07-02	0.0002041819	Africa
Africa|hCoV-19/Ghana/84438 S50/2020|EPI ISL 515111|A|Ghana|2020-05-24	Africa|hCoV-19/South Africa/KRISP-K000624/2020|EPI ISL 509276|B.1.1.206|South Africa|2020-07-02	0.0006460333	Africa
Africa|hCoV-19/Ghana/84484 S16/2020|EPI ISL 515112|B.1.1|Ghana|2020-05-25	Africa|hCoV-19/South Africa/KRISP-K000624/2020|EPI ISL 509276|B.1.1.206|South Africa|2020-07-02	0.0002774071	Africa
Africa|hCoV-19/Ghana/KATH23/2020|EPI ISL 515181|A.11|Ghana|2020-03-22	Africa|hCoV-19/South Africa/KRISP-K000624/2020|EPI ISL 509276|B.1.1.206|South Africa|2020-07-02	0.0006087348	Africa
Africa|hCoV-19/Ghana/TTH10/2020|EPI ISL 515182|A|Ghana|2020-03-27	Africa|hCoV-19/South Africa/KRISP-K000624/2020|EPI ISL 509276|B.1.1.206|South Africa|2020-07-02	0.0005748464	Africa
Africa|hCoV-19/Ghana/TTH11/2020|EPI ISL 515183|A|Ghana|2020-03-27	Africa|hCoV-19/South Africa/KRISP-K000624/2020|EPI ISL 509276|B.1.1.206|South Africa|2020-07-02	0.0005767572	Africa
Africa|hCoV-19/Ghana/TTH6/2020|EPI ISL 515248|A|Ghana|2020-03-27	Africa|hCoV-19/South Africa/KRISP-K000624/2020|EPI ISL 509276|B.1.1.206|South Africa|2020-07-02	0.0006037767	Africa
Africa|hCoV-19/Kenya/C1092/2020|EPI ISL 457849|B.1.5|Kenya|2020-04-18	Africa|hCoV-19/South Africa/KRISP-K000624/2020|EPI ISL 509276|B.1.1.206|South Africa|2020-07-02	0.0002815847	Africa
Africa|hCoV-19/Kenya/C1102/2020|EPI ISL 568708|B.1.5|Kenya|2020-04-19	Africa|hCoV-19/South Africa/KRISP-K000624/2020|EPI ISL 509276|B.1.1.206|South Africa|2020-07-02	0.0004136793	Africa
Africa|hCoV-19/Kenya/C1162/2020|EPI ISL 457850|B.1.5|Kenya|2020-04-19	Africa|hCoV-19/South Africa/KRISP-K000624/2020|EPI ISL 509276|B.1.1.206|South Africa|2020-07-02	0.0002786186	Africa
Africa|hCoV-19/Kenya/C1216/2020|EPI ISL 457854|B.1.5|Kenya|2020-04-19	Africa|hCoV-19/South Africa/KRISP-K000624/2020|EPI ISL 509276|B.1.1.206|South Africa|2020-07-02	0.0003042666	Africa
Africa|hCoV-19/Kenya/C1292/2020|EPI ISL 457856|B|Kenya|2020-04-20	Africa|hCoV-19/South Africa/KRISP-K000624/2020|EPI ISL 509276|B.1.1.206|South Africa|2020-07-02	0.0003103754	Africa
Africa|hCoV-19/Kenya/C1357/2020|EPI ISL 457858|B.1.5|Kenya|2020-04-20	Africa|hCoV-19/South Africa/KRISP-K000624/2020|EPI ISL 509276|B.1.1.206|South Africa|2020-07-02	0.0002473718	Africa
Africa|hCoV-19/Kenya/C1422/2020|EPI ISL 457861|B.1|Kenya|2020-04-20	Africa|hCoV-19/South Africa/KRISP-K000624/2020|EPI ISL 509276|B.1.1.206|South Africa|2020-07-02	0.0002840314	Africa
Africa|hCoV-19/Kenya/C1499/2020|EPI ISL 457863|B.1.5|Kenya|2020-04-20	Africa|hCoV-19/South Africa/KRISP-K000624/2020|EPI ISL 509276|B.1.1.206|South Africa|2020-07-02	0.0003103475	Africa
Africa|hCoV-19/Kenya/C1646/2020|EPI ISL 457865|B.1.5|Kenya|2020-04-21	Africa|hCoV-19/South Africa/KRISP-K000624/2020|EPI ISL 509276|B.1.1.206|South Africa|2020-07-02	0.0002502633	Africa
Africa|hCoV-19/Kenya/C1739/2020|EPI ISL 457866|B|Kenya|2020-04-22	Africa|hCoV-19/South Africa/KRISP-K000624/2020|EPI ISL 509276|B.1.1.206|South Africa|2020-07-02	0.0003186192	Africa
Africa|hCoV-19/Kenya/C1751/2020|EPI ISL 457867|B.1.5|Kenya|2020-04-22	Africa|hCoV-19/South Africa/KRISP-K000624/2020|EPI ISL 509276|B.1.1.206|South Africa|2020-07-02	0.0002704353	Africa
Africa|hCoV-19/Kenya/C21582/2020|EPI ISL 568872|B.1|Kenya|2020-06-22	Africa|hCoV-19/South Africa/KRISP-K000624/2020|EPI ISL 509276|B.1.1.206|South Africa|2020-07-02	0.0005410318	Africa
Africa|hCoV-19/Kenya/C22/2020|EPI ISL 457845|B.1.5|Kenya|2020-03-17	Africa|hCoV-19/South Africa/KRISP-K000624/2020|EPI ISL 509276|B.1.1.206|South Africa|2020-07-02	0.0002827439	Africa
Africa|hCoV-19/Kenya/C2439/2020|EPI ISL 457877|B.1.5|Kenya|2020-04-24	Africa|hCoV-19/South Africa/KRISP-K000624/2020|EPI ISL 509276|B.1.1.206|South Africa|2020-07-02	0.0003415174	Africa
Africa|hCoV-19/Kenya/C2449/2020|EPI ISL 457878|B.1.5|Kenya|2020-04-24	Africa|hCoV-19/South Africa/KRISP-K000624/2020|EPI ISL 509276|B.1.1.206|South Africa|2020-07-02	0.0003147017	Africa
Africa|hCoV-19/Kenya/C2469/2020|EPI ISL 457879|B.1.5|Kenya|2020-04-24	Africa|hCoV-19/South Africa/KRISP-K000624/2020|EPI ISL 509276|B.1.1.206|South Africa|2020-07-02	0.0002744707	Africa
Africa|hCoV-19/Kenya/C253/2020|EPI ISL 457868|B.1|Kenya|2020-04-03	Africa|hCoV-19/South Africa/KRISP-K000624/2020|EPI ISL 509276|B.1.1.206|South Africa|2020-07-02	0.0003042593	Africa
Africa|hCoV-19/Kenya/C256/2020|EPI ISL 568697|B.1.5|Kenya|2020-04-04	Africa|hCoV-19/South Africa/KRISP-K000624/2020|EPI ISL 509276|B.1.1.206|South Africa|2020-07-02	0.0003161715	Africa
Africa|hCoV-19/Kenya/C2582/2020|EPI ISL 457883|B.1.5|Kenya|2020-04-25	Africa|hCoV-19/South Africa/KRISP-K000624/2020|EPI ISL 509276|B.1.1.206|South Africa|2020-07-02	0.0003480696	Africa
Africa|hCoV-19/Kenya/C2685/2020|EPI ISL 457884|B.1.5|Kenya|2020-04-25	Africa|hCoV-19/South Africa/KRISP-K000624/2020|EPI ISL 509276|B.1.1.206|South Africa|2020-07-02	0.0003386795	Africa
Africa|hCoV-19/Kenya/C2777/2020|EPI ISL 457887|B.1|Kenya|2020-04-26	Africa|hCoV-19/South Africa/KRISP-K000624/2020|EPI ISL 509276|B.1.1.206|South Africa|2020-07-02	0.0002502544	Africa
Africa|hCoV-19/Kenya/C2826/2020|EPI ISL 457891|B.1.5|Kenya|2020-04-27	Africa|hCoV-19/South Africa/KRISP-K000624/2020|EPI ISL 509276|B.1.1.206|South Africa|2020-07-02	0.0002731775	Africa
Africa|hCoV-19/Kenya/C2847/2020|EPI ISL 457892|B.1.5|Kenya|2020-04-27	Africa|hCoV-19/South Africa/KRISP-K000624/2020|EPI ISL 509276|B.1.1.206|South Africa|2020-07-02	0.0002473981	Africa
Africa|hCoV-19/Kenya/C293/2020|EPI ISL 457871|A|Kenya|2020-04-04	Africa|hCoV-19/South Africa/KRISP-K000624/2020|EPI ISL 509276|B.1.1.206|South Africa|2020-07-02	0.0005954811	Africa
Africa|hCoV-19/Kenya/C310/2020|EPI ISL 457874|B.4|Kenya|2020-04-04	Africa|hCoV-19/South Africa/KRISP-K000624/2020|EPI ISL 509276|B.1.1.206|South Africa|2020-07-02	0.0007239077	Africa
Africa|hCoV-19/Kenya/C3129/2020|EPI ISL 457897|B.1.5|Kenya|2020-04-28	Africa|hCoV-19/South Africa/KRISP-K000624/2020|EPI ISL 509276|B.1.1.206|South Africa|2020-07-02	0.0003058763	Africa
Africa|hCoV-19/Kenya/C314/2020|EPI ISL 457875|A|Kenya|2020-04-04	Africa|hCoV-19/South Africa/KRISP-K000624/2020|EPI ISL 509276|B.1.1.206|South Africa|2020-07-02	0.0006425167	Africa
Africa|hCoV-19/Kenya/C316/2020|EPI ISL 457876|B.4|Kenya|2020-04-04	Africa|hCoV-19/South Africa/KRISP-K000624/2020|EPI ISL 509276|B.1.1.206|South Africa|2020-07-02	0.0007653940	Africa
Africa|hCoV-19/Kenya/C3194/2020|EPI ISL 457901|B.1.5|Kenya|2020-04-28	Africa|hCoV-19/South Africa/KRISP-K000624/2020|EPI ISL 509276|B.1.1.206|South Africa|2020-07-02	0.0003132406	Africa
Africa|hCoV-19/Kenya/C3205/2020|EPI ISL 457902|B.1.5|Kenya|2020-04-28	Africa|hCoV-19/South Africa/KRISP-K000624/2020|EPI ISL 509276|B.1.1.206|South Africa|2020-07-02	0.0002760997	Africa
Africa|hCoV-19/Kenya/C3208/2020|EPI ISL 457903|B.1.5|Kenya|2020-04-28	Africa|hCoV-19/South Africa/KRISP-K000624/2020|EPI ISL 509276|B.1.1.206|South Africa|2020-07-02	0.0002467442	Africa
Africa|hCoV-19/Kenya/C3381/2020|EPI ISL 568714|B.1.5|Kenya|2020-04-30	Africa|hCoV-19/South Africa/KRISP-K000624/2020|EPI ISL 509276|B.1.1.206|South Africa|2020-07-02	0.0003073310	Africa
Africa|hCoV-19/Kenya/C3427/2020|EPI ISL 457906|B.1.5|Kenya|2020-04-29	Africa|hCoV-19/South Africa/KRISP-K000624/2020|EPI ISL 509276|B.1.1.206|South Africa|2020-07-02	0.0003411666	Africa
Africa|hCoV-19/Kenya/C3457/2020|EPI ISL 568715|B.1|Kenya|2020-04-30	Africa|hCoV-19/South Africa/KRISP-K000624/2020|EPI ISL 509276|B.1.1.206|South Africa|2020-07-02	0.0003831818	Africa
Africa|hCoV-19/Kenya/C3739/2020|EPI ISL 568717|B.1.5|Kenya|2020-05-04	Africa|hCoV-19/South Africa/KRISP-K000624/2020|EPI ISL 509276|B.1.1.206|South Africa|2020-07-02	0.0002731776	Africa
Africa|hCoV-19/Kenya/C389/2020|EPI ISL 568698|B.1.5|Kenya|2020-04-07	Africa|hCoV-19/South Africa/KRISP-K000624/2020|EPI ISL 509276|B.1.1.206|South Africa|2020-07-02	0.0002411520	Africa
Africa|hCoV-19/Kenya/C3980/2020|EPI ISL 568719|B.1|Kenya|2020-05-05	Africa|hCoV-19/South Africa/KRISP-K000624/2020|EPI ISL 509276|B.1.1.206|South Africa|2020-07-02	0.0003094622	Africa
Africa|hCoV-19/Kenya/C4083/2020|EPI ISL 568721|B.1.5|Kenya|2020-05-05	Africa|hCoV-19/South Africa/KRISP-K000624/2020|EPI ISL 509276|B.1.1.206|South Africa|2020-07-02	0.0003176403	Africa
Africa|hCoV-19/Kenya/C4195/2020|EPI ISL 568723|B.1.5|Kenya|2020-06-05	Africa|hCoV-19/South Africa/KRISP-K000624/2020|EPI ISL 509276|B.1.1.206|South Africa|2020-07-02	0.0002731871	Africa
Africa|hCoV-19/Kenya/C4199/2020|EPI ISL 568724|B.1.5|Kenya|2020-05-06	Africa|hCoV-19/South Africa/KRISP-K000624/2020|EPI ISL 509276|B.1.1.206|South Africa|2020-07-02	0.0003449519	Africa
Africa|hCoV-19/Kenya/C4214/2020|EPI ISL 568725|B.1|Kenya|2020-06-05	Africa|hCoV-19/South Africa/KRISP-K000624/2020|EPI ISL 509276|B.1.1.206|South Africa|2020-07-02	0.0003042459	Africa
Africa|hCoV-19/Kenya/C4419/2020|EPI ISL 568727|B.1|Kenya|2020-05-07	Africa|hCoV-19/South Africa/KRISP-K000624/2020|EPI ISL 509276|B.1.1.206|South Africa|2020-07-02	0.0003722324	Africa
Africa|hCoV-19/Kenya/C4420/2020|EPI ISL 568728|B.1.5|Kenya|2020-05-07	Africa|hCoV-19/South Africa/KRISP-K000624/2020|EPI ISL 509276|B.1.1.206|South Africa|2020-07-02	0.0003133169	Africa
Africa|hCoV-19/Kenya/C4585/2020|EPI ISL 568730|B.1.5|Kenya|2020-05-08	Africa|hCoV-19/South Africa/KRISP-K000624/2020|EPI ISL 509276|B.1.1.206|South Africa|2020-07-02	0.0003073444	Africa
Africa|hCoV-19/Kenya/C460/2020|EPI ISL 457910|B.1.5|Kenya|2020-04-08	Africa|hCoV-19/South Africa/KRISP-K000624/2020|EPI ISL 509276|B.1.1.206|South Africa|2020-07-02	0.0002798855	Africa
Africa|hCoV-19/Kenya/C4691/2020|EPI ISL 568733|B.1.5|Kenya|2020-05-09	Africa|hCoV-19/South Africa/KRISP-K000624/2020|EPI ISL 509276|B.1.1.206|South Africa|2020-07-02	0.0002769502	Africa
Africa|hCoV-19/Kenya/C4710/2020|EPI ISL 568735|B.1.5|Kenya|2020-05-08	Africa|hCoV-19/South Africa/KRISP-K000624/2020|EPI ISL 509276|B.1.1.206|South Africa|2020-07-02	0.0003719001	Africa
Africa|hCoV-19/Kenya/C4717/2020|EPI ISL 568737|B.1.5|Kenya|2020-05-08	Africa|hCoV-19/South Africa/KRISP-K000624/2020|EPI ISL 509276|B.1.1.206|South Africa|2020-07-02	0.0002856028	Africa
Africa|hCoV-19/Kenya/C4872/2020|EPI ISL 568741|B.1.5|Kenya|2020-05-08	Africa|hCoV-19/South Africa/KRISP-K000624/2020|EPI ISL 509276|B.1.1.206|South Africa|2020-07-02	0.0003102470	Africa
Africa|hCoV-19/Kenya/C4895/2020|EPI ISL 568742|B.1.5|Kenya|2020-05-08	Africa|hCoV-19/South Africa/KRISP-K000624/2020|EPI ISL 509276|B.1.1.206|South Africa|2020-07-02	0.0003795337	Africa
Africa|hCoV-19/Kenya/C5008/2020|EPI ISL 568744|B.1|Kenya|2020-05-08	Africa|hCoV-19/South Africa/KRISP-K000624/2020|EPI ISL 509276|B.1.1.206|South Africa|2020-07-02	0.0002814932	Africa
Africa|hCoV-19/Kenya/C5011/2020|EPI ISL 568745|B.1.5|Kenya|2020-05-08	Africa|hCoV-19/South Africa/KRISP-K000624/2020|EPI ISL 509276|B.1.1.206|South Africa|2020-07-02	0.0003449161	Africa
Africa|hCoV-19/Kenya/C5119/2020|EPI ISL 568750|B.1|Kenya|2020-05-09	Africa|hCoV-19/South Africa/KRISP-K000624/2020|EPI ISL 509276|B.1.1.206|South Africa|2020-07-02	0.0003073656	Africa
Africa|hCoV-19/Kenya/C5177/2020|EPI ISL 568752|B.1.5|Kenya|2020-05-09	Africa|hCoV-19/South Africa/KRISP-K000624/2020|EPI ISL 509276|B.1.1.206|South Africa|2020-07-02	0.0003104793	Africa
Africa|hCoV-19/Kenya/C5178/2020|EPI ISL 568753|B.1.5|Kenya|2020-05-09	Africa|hCoV-19/South Africa/KRISP-K000624/2020|EPI ISL 509276|B.1.1.206|South Africa|2020-07-02	0.0002841419	Africa
Africa|hCoV-19/Kenya/C5246/2020|EPI ISL 568754|B.1.5|Kenya|2020-05-09	Africa|hCoV-19/South Africa/KRISP-K000624/2020|EPI ISL 509276|B.1.1.206|South Africa|2020-07-02	0.0003076845	Africa
Africa|hCoV-19/Kenya/C5288/2020|EPI ISL 568755|B.1.5|Kenya|2020-05-10	Africa|hCoV-19/South Africa/KRISP-K000624/2020|EPI ISL 509276|B.1.1.206|South Africa|2020-07-02	0.0003834330	Africa
Africa|hCoV-19/Kenya/C5289/2020|EPI ISL 568756|B.1.5|Kenya|2020-05-10	Africa|hCoV-19/South Africa/KRISP-K000624/2020|EPI ISL 509276|B.1.1.206|South Africa|2020-07-02	0.0002486188	Africa
Africa|hCoV-19/Kenya/C5328/2020|EPI ISL 568760|B.1.5|Kenya|2020-05-10	Africa|hCoV-19/South Africa/KRISP-K000624/2020|EPI ISL 509276|B.1.1.206|South Africa|2020-07-02	0.0003105355	Africa
Africa|hCoV-19/Kenya/C5335/2020|EPI ISL 568762|B.1.5|Kenya|2020-05-10	Africa|hCoV-19/South Africa/KRISP-K000624/2020|EPI ISL 509276|B.1.1.206|South Africa|2020-07-02	0.0003108040	Africa
Africa|hCoV-19/Kenya/C5384/2020|EPI ISL 568764|B.1.5|Kenya|2020-05-10	Africa|hCoV-19/South Africa/KRISP-K000624/2020|EPI ISL 509276|B.1.1.206|South Africa|2020-07-02	0.0003718875	Africa
Africa|hCoV-19/Kenya/C54/2020|EPI ISL 457847|B.1|Kenya|2020-03-24	Africa|hCoV-19/South Africa/KRISP-K000624/2020|EPI ISL 509276|B.1.1.206|South Africa|2020-07-02	0.0003444733	Africa
Africa|hCoV-19/Kenya/C544/2020|EPI ISL 457911|B.1.5|Kenya|2020-04-10	Africa|hCoV-19/South Africa/KRISP-K000624/2020|EPI ISL 509276|B.1.1.206|South Africa|2020-07-02	0.0002798954	Africa
Africa|hCoV-19/Kenya/C5442/2020|EPI ISL 568767|B.1.5|Kenya|2020-05-10	Africa|hCoV-19/South Africa/KRISP-K000624/2020|EPI ISL 509276|B.1.1.206|South Africa|2020-07-02	0.0003415174	Africa
Africa|hCoV-19/Kenya/C569/2020|EPI ISL 568700|B.1|Kenya|2020-04-12	Africa|hCoV-19/South Africa/KRISP-K000624/2020|EPI ISL 509276|B.1.1.206|South Africa|2020-07-02	0.0002813447	Africa
Africa|hCoV-19/Kenya/C5695/2020|EPI ISL 568770|B.1.5|Kenya|2020-05-11	Africa|hCoV-19/South Africa/KRISP-K000624/2020|EPI ISL 509276|B.1.1.206|South Africa|2020-07-02	0.0003756843	Africa
Africa|hCoV-19/Kenya/C5701/2020|EPI ISL 568772|B.1|Kenya|2020-05-11	Africa|hCoV-19/South Africa/KRISP-K000624/2020|EPI ISL 509276|B.1.1.206|South Africa|2020-07-02	0.0003073521	Africa
Africa|hCoV-19/Kenya/C571/2020|EPI ISL 568702|A|Kenya|2020-04-12	Africa|hCoV-19/South Africa/KRISP-K000624/2020|EPI ISL 509276|B.1.1.206|South Africa|2020-07-02	0.0006086731	Africa
Africa|hCoV-19/Kenya/C5767/2020|EPI ISL 568773|B.1.5|Kenya|2020-05-11	Africa|hCoV-19/South Africa/KRISP-K000624/2020|EPI ISL 509276|B.1.1.206|South Africa|2020-07-02	0.0003868736	Africa
Africa|hCoV-19/Kenya/C5811/2020|EPI ISL 568775|B.1.5|Kenya|2020-05-11	Africa|hCoV-19/South Africa/KRISP-K000624/2020|EPI ISL 509276|B.1.1.206|South Africa|2020-07-02	0.0003073517	Africa
Africa|hCoV-19/Kenya/C5813/2020|EPI ISL 568776|B.1|Kenya|2020-05-11	Africa|hCoV-19/South Africa/KRISP-K000624/2020|EPI ISL 509276|B.1.1.206|South Africa|2020-07-02	0.0003104793	Africa
Africa|hCoV-19/Kenya/C5835/2020|EPI ISL 568777|B.1.5|Kenya|2020-05-12	Africa|hCoV-19/South Africa/KRISP-K000624/2020|EPI ISL 509276|B.1.1.206|South Africa|2020-07-02	0.0003447500	Africa
Africa|hCoV-19/Kenya/C587/2020|EPI ISL 457912|B.1.5|Kenya|2020-04-11	Africa|hCoV-19/South Africa/KRISP-K000624/2020|EPI ISL 509276|B.1.1.206|South Africa|2020-07-02	0.0002450798	Africa
Africa|hCoV-19/Kenya/C589/2020|EPI ISL 457913|B.1.5|Kenya|2020-04-11	Africa|hCoV-19/South Africa/KRISP-K000624/2020|EPI ISL 509276|B.1.1.206|South Africa|2020-07-02	0.0002411685	Africa
Africa|hCoV-19/Kenya/C5902/2020|EPI ISL 568779|B.1.5|Kenya|2020-05-12	Africa|hCoV-19/South Africa/KRISP-K000624/2020|EPI ISL 509276|B.1.1.206|South Africa|2020-07-02	0.0003135945	Africa
Africa|hCoV-19/Kenya/C5911/2020|EPI ISL 568780|B.1.5|Kenya|2020-05-12	Africa|hCoV-19/South Africa/KRISP-K000624/2020|EPI ISL 509276|B.1.1.206|South Africa|2020-07-02	0.0003135146	Africa
Africa|hCoV-19/Kenya/C5914/2020|EPI ISL 568782|B.1.5|Kenya|2020-05-12	Africa|hCoV-19/South Africa/KRISP-K000624/2020|EPI ISL 509276|B.1.1.206|South Africa|2020-07-02	0.0003418443	Africa
Africa|hCoV-19/Kenya/C6186/2020|EPI ISL 568787|B.1.5|Kenya|2020-05-13	Africa|hCoV-19/South Africa/KRISP-K000624/2020|EPI ISL 509276|B.1.1.206|South Africa|2020-07-02	0.0003795518	Africa
Africa|hCoV-19/Kenya/C6255/2020|EPI ISL 568790|B.1.1.33|Kenya|2020-05-13	Africa|hCoV-19/South Africa/KRISP-K000624/2020|EPI ISL 509276|B.1.1.206|South Africa|2020-07-02	0.0003759104	Africa
Africa|hCoV-19/Kenya/C6298/2020|EPI ISL 568792|B.1|Kenya|2020-05-13	Africa|hCoV-19/South Africa/KRISP-K000624/2020|EPI ISL 509276|B.1.1.206|South Africa|2020-07-02	0.0003164682	Africa
Africa|hCoV-19/Kenya/C6369/2020|EPI ISL 568794|B.1|Kenya|2020-05-14	Africa|hCoV-19/South Africa/KRISP-K000624/2020|EPI ISL 509276|B.1.1.206|South Africa|2020-07-02	0.0003511521	Africa
Africa|hCoV-19/Kenya/C6380/2020|EPI ISL 568798|B.1.5|Kenya|2020-05-15	Africa|hCoV-19/South Africa/KRISP-K000624/2020|EPI ISL 509276|B.1.1.206|South Africa|2020-07-02	0.0002463445	Africa
Africa|hCoV-19/Kenya/C6384/2020|EPI ISL 568799|B.1|Kenya|2020-05-14	Africa|hCoV-19/South Africa/KRISP-K000624/2020|EPI ISL 509276|B.1.1.206|South Africa|2020-07-02	0.0003103645	Africa
Africa|hCoV-19/Kenya/C639/2020|EPI ISL 568703|B|Kenya|2020-04-14	Africa|hCoV-19/South Africa/KRISP-K000624/2020|EPI ISL 509276|B.1.1.206|South Africa|2020-07-02	0.0003860632	Africa
Africa|hCoV-19/Kenya/C6518/2020|EPI ISL 568803|B.1.5|Kenya|2020-05-14	Africa|hCoV-19/South Africa/KRISP-K000624/2020|EPI ISL 509276|B.1.1.206|South Africa|2020-07-02	0.0003529456	Africa
Africa|hCoV-19/Kenya/C6524/2020|EPI ISL 568805|A|Kenya|2020-05-14	Africa|hCoV-19/South Africa/KRISP-K000624/2020|EPI ISL 509276|B.1.1.206|South Africa|2020-07-02	0.0006595831	Africa
Africa|hCoV-19/Kenya/C656/2020|EPI ISL 457915|B.1.5|Kenya|2020-04-13	Africa|hCoV-19/South Africa/KRISP-K000624/2020|EPI ISL 509276|B.1.1.206|South Africa|2020-07-02	0.0003380888	Africa
Africa|hCoV-19/Kenya/C6564/2020|EPI ISL 568806|B.1.5|Kenya|2020-05-14	Africa|hCoV-19/South Africa/KRISP-K000624/2020|EPI ISL 509276|B.1.1.206|South Africa|2020-07-02	0.0003543660	Africa
Africa|hCoV-19/Kenya/C6878/2020|EPI ISL 568813|B.1.1|Kenya|2020-05-15	Africa|hCoV-19/South Africa/KRISP-K000624/2020|EPI ISL 509276|B.1.1.206|South Africa|2020-07-02	0.0001431584	Africa
Africa|hCoV-19/Kenya/C6914/2020|EPI ISL 568817|B.1|Kenya|2020-05-15	Africa|hCoV-19/South Africa/KRISP-K000624/2020|EPI ISL 509276|B.1.1.206|South Africa|2020-07-02	0.0003865879	Africa
Africa|hCoV-19/Kenya/C7081/2020|EPI ISL 568824|B.1.5|Kenya|2020-05-16	Africa|hCoV-19/South Africa/KRISP-K000624/2020|EPI ISL 509276|B.1.1.206|South Africa|2020-07-02	0.0002861673	Africa
Africa|hCoV-19/Kenya/C713/2020|EPI ISL 457920|B.1.5|Kenya|2020-04-14	Africa|hCoV-19/South Africa/KRISP-K000624/2020|EPI ISL 509276|B.1.1.206|South Africa|2020-07-02	0.0003042591	Africa
Africa|hCoV-19/Kenya/C7579/2020|EPI ISL 568842|A|Kenya|2020-05-16	Africa|hCoV-19/South Africa/KRISP-K000624/2020|EPI ISL 509276|B.1.1.206|South Africa|2020-07-02	0.0006601197	Africa
Africa|hCoV-19/Kenya/C7605/2020|EPI ISL 568847|A|Kenya|2020-05-16	Africa|hCoV-19/South Africa/KRISP-K000624/2020|EPI ISL 509276|B.1.1.206|South Africa|2020-07-02	0.0006487904	Africa
Africa|hCoV-19/Kenya/C787/2020|EPI ISL 457921|B.1.5|Kenya|2020-04-15	Africa|hCoV-19/South Africa/KRISP-K000624/2020|EPI ISL 509276|B.1.1.206|South Africa|2020-07-02	0.0002704355	Africa
Africa|hCoV-19/Kenya/C7949/2020|EPI ISL 568852|B.1|Kenya|2020-05-18	Africa|hCoV-19/South Africa/KRISP-K000624/2020|EPI ISL 509276|B.1.1.206|South Africa|2020-07-02	0.0003873683	Africa
Africa|hCoV-19/Kenya/C815/2020|EPI ISL 568706|B.1|Kenya|2020-04-16	Africa|hCoV-19/South Africa/KRISP-K000624/2020|EPI ISL 509276|B.1.1.206|South Africa|2020-07-02	0.0003163109	Africa
Africa|hCoV-19/Kenya/C8240/2020|EPI ISL 568855|B.1.5|Kenya|2020-05-19	Africa|hCoV-19/South Africa/KRISP-K000624/2020|EPI ISL 509276|B.1.1.206|South Africa|2020-07-02	0.0003176250	Africa
Africa|hCoV-19/Kenya/C926/2020|EPI ISL 457928|B.1.5|Kenya|2020-04-17	Africa|hCoV-19/South Africa/KRISP-K000624/2020|EPI ISL 509276|B.1.1.206|South Africa|2020-07-02	0.0003060593	Africa
Africa|hCoV-19/Kenya/D5/2020|EPI ISL 457999|B.1|Kenya|2020-05-22	Africa|hCoV-19/South Africa/KRISP-K000624/2020|EPI ISL 509276|B.1.1.206|South Africa|2020-07-02	0.0005541455	Africa
Africa|hCoV-19/Kenya/D6/2020|EPI ISL 458000|B.40|Kenya|2020-03-17	Africa|hCoV-19/South Africa/KRISP-K000624/2020|EPI ISL 509276|B.1.1.206|South Africa|2020-07-02	0.0006790765	Africa
Africa|hCoV-19/Kenya/NIC 059/2020|EPI ISL 457827|B.40|Kenya|2020-03	Africa|hCoV-19/South Africa/KRISP-K000624/2020|EPI ISL 509276|B.1.1.206|South Africa|2020-07-02	0.0006148180	Africa
Africa|hCoV-19/Kenya/NIC 084/2020|EPI ISL 457828|B|Kenya|2020-03	Africa|hCoV-19/South Africa/KRISP-K000624/2020|EPI ISL 509276|B.1.1.206|South Africa|2020-07-02	0.0005748582	Africa
Africa|hCoV-19/Kenya/NIC 087/2020|EPI ISL 457829|B.1.1.20|Kenya|2020-03	Africa|hCoV-19/South Africa/KRISP-K000624/2020|EPI ISL 509276|B.1.1.206|South Africa|2020-07-02	0.0002043606	Africa
Africa|hCoV-19/Kenya/NIC 089/2020|EPI ISL 457830|B.1.1.20|Kenya|2020-03	Africa|hCoV-19/South Africa/KRISP-K000624/2020|EPI ISL 509276|B.1.1.206|South Africa|2020-07-02	0.0002124339	Africa
Africa|hCoV-19/Kenya/NIC 168/2020|EPI ISL 457832|B.1.255|Kenya|2020-03	Africa|hCoV-19/South Africa/KRISP-K000624/2020|EPI ISL 509276|B.1.1.206|South Africa|2020-07-02	0.0003480854	Africa
Africa|hCoV-19/Kenya/NIC 187/2020|EPI ISL 457833|B.1.5|Kenya|2020-03-20	Africa|hCoV-19/South Africa/KRISP-K000624/2020|EPI ISL 509276|B.1.1.206|South Africa|2020-07-02	0.0003380661	Africa
Africa|hCoV-19/Kenya/NIC 196/2020|EPI ISL 457834|B.1.1|Kenya|2020-03-21	Africa|hCoV-19/South Africa/KRISP-K000624/2020|EPI ISL 509276|B.1.1.206|South Africa|2020-07-02	0.0001766556	Africa
Africa|hCoV-19/Kenya/NIC 248/2020|EPI ISL 457836|B.40|Kenya|2020-03-23	Africa|hCoV-19/South Africa/KRISP-K000624/2020|EPI ISL 509276|B.1.1.206|South Africa|2020-07-02	0.0005513207	Africa
Africa|hCoV-19/Kenya/NIC 266/2020|EPI ISL 457838|B.6|Kenya|2020-03-24	Africa|hCoV-19/South Africa/KRISP-K000624/2020|EPI ISL 509276|B.1.1.206|South Africa|2020-07-02	0.0006536213	Africa
Africa|hCoV-19/Kenya/NIC 492/2020|EPI ISL 457840|B.1.5|Kenya|2020-03	Africa|hCoV-19/South Africa/KRISP-K000624/2020|EPI ISL 509276|B.1.1.206|South Africa|2020-07-02	0.0002806315	Africa
Africa|hCoV-19/Kenya/NIC 512/2020|EPI ISL 457841|B.1.5|Kenya|2020-03	Africa|hCoV-19/South Africa/KRISP-K000624/2020|EPI ISL 509276|B.1.1.206|South Africa|2020-07-02	0.0002804250	Africa
Africa|hCoV-19/Kenya/NIC 569/2020|EPI ISL 457843|B.1.1|Kenya|2020-03-29	Africa|hCoV-19/South Africa/KRISP-K000624/2020|EPI ISL 509276|B.1.1.206|South Africa|2020-07-02	0.0002028066	Africa
Africa|hCoV-19/Kenya/NIC 593/2020|EPI ISL 457844|B.1.1.316|Kenya|2020-03-29	Africa|hCoV-19/South Africa/KRISP-K000624/2020|EPI ISL 509276|B.1.1.206|South Africa|2020-07-02	0.0002087248	Africa
Africa|hCoV-19/Kenya/S052/2020|EPI ISL 457932|B.4|Kenya|2020-03-14	Africa|hCoV-19/South Africa/KRISP-K000624/2020|EPI ISL 509276|B.1.1.206|South Africa|2020-07-02	0.0007289151	Africa
Africa|hCoV-19/Kenya/S109/2020|EPI ISL 457933|B.4|Kenya|2020-03-23	Africa|hCoV-19/South Africa/KRISP-K000624/2020|EPI ISL 509276|B.1.1.206|South Africa|2020-07-02	0.0006998585	Africa
Africa|hCoV-19/Kenya/S299/2020|EPI ISL 457934|B.1.1.1|Kenya|2020-03-29	Africa|hCoV-19/South Africa/KRISP-K000624/2020|EPI ISL 509276|B.1.1.206|South Africa|2020-07-02	0.0003444614	Africa
Africa|hCoV-19/Madagascar/IP-01650/2020|EPI ISL 508862|B.1|Madagascar|2020-03-20	Africa|hCoV-19/South Africa/KRISP-K000624/2020|EPI ISL 509276|B.1.1.206|South Africa|2020-07-02	0.0003718876	Africa
Africa|hCoV-19/Madagascar/IP-01861/2020|EPI ISL 508863|B.1|Madagascar|2020-03-22	Africa|hCoV-19/South Africa/KRISP-K000624/2020|EPI ISL 509276|B.1.1.206|South Africa|2020-07-02	0.0003718876	Africa
Africa|hCoV-19/Mali/M002593/2020|EPI ISL 487446|A|Mali|2020-04-06	Africa|hCoV-19/South Africa/KRISP-K000624/2020|EPI ISL 509276|B.1.1.206|South Africa|2020-07-02	0.0006425016	Africa
Africa|hCoV-19/Mali/M002615/2020|EPI ISL 487447|A|Mali|2020-04-06	Africa|hCoV-19/South Africa/KRISP-K000624/2020|EPI ISL 509276|B.1.1.206|South Africa|2020-07-02	0.0006087351	Africa
Africa|hCoV-19/Mali/M002616/2020|EPI ISL 487448|A|Mali|2020-04-06	Africa|hCoV-19/South Africa/KRISP-K000624/2020|EPI ISL 509276|B.1.1.206|South Africa|2020-07-02	0.0005759701	Africa
Africa|hCoV-19/Mali/M002618/2020|EPI ISL 487449|A|Mali|2020-04-06	Africa|hCoV-19/South Africa/KRISP-K000624/2020|EPI ISL 509276|B.1.1.206|South Africa|2020-07-02	0.0006425039	Africa
Africa|hCoV-19/Mali/M002644/2020|EPI ISL 487450|A|Mali|2020-04-08	Africa|hCoV-19/South Africa/KRISP-K000624/2020|EPI ISL 509276|B.1.1.206|South Africa|2020-07-02	0.0006763793	Africa
Africa|hCoV-19/Mali/M002659/2020|EPI ISL 487451|A|Mali|2020-04-09	Africa|hCoV-19/South Africa/KRISP-K000624/2020|EPI ISL 509276|B.1.1.206|South Africa|2020-07-02	0.0006086733	Africa
Africa|hCoV-19/Mali/M002663/2020|EPI ISL 487452|A|Mali|2020-04-09	Africa|hCoV-19/South Africa/KRISP-K000624/2020|EPI ISL 509276|B.1.1.206|South Africa|2020-07-02	0.0007101622	Africa
Africa|hCoV-19/Mali/M002667/2020|EPI ISL 487453|B.1|Mali|2020-04-10	Africa|hCoV-19/South Africa/KRISP-K000624/2020|EPI ISL 509276|B.1.1.206|South Africa|2020-07-02	0.0003718876	Africa
Africa|hCoV-19/Mali/M002672/2020|EPI ISL 487454|B|Mali|2020-04-10	Africa|hCoV-19/South Africa/KRISP-K000624/2020|EPI ISL 509276|B.1.1.206|South Africa|2020-07-02	0.0005073290	Africa
Africa|hCoV-19/Mali/M002673/2020|EPI ISL 487455|B.1|Mali|2020-04-10	Africa|hCoV-19/South Africa/KRISP-K000624/2020|EPI ISL 509276|B.1.1.206|South Africa|2020-07-02	0.0003718802	Africa
Africa|hCoV-19/Mali/M002675/2020|EPI ISL 487456|A|Mali|2020-04-10	Africa|hCoV-19/South Africa/KRISP-K000624/2020|EPI ISL 509276|B.1.1.206|South Africa|2020-07-02	0.0006086733	Africa
Africa|hCoV-19/Mali/M002698/2020|EPI ISL 487457|A|Mali|2020-04-12	Africa|hCoV-19/South Africa/KRISP-K000624/2020|EPI ISL 509276|B.1.1.206|South Africa|2020-07-02	0.0005755137	Africa
Africa|hCoV-19/Mali/M002700/2020|EPI ISL 487458|B.1|Mali|2020-04-12	Africa|hCoV-19/South Africa/KRISP-K000624/2020|EPI ISL 509276|B.1.1.206|South Africa|2020-07-02	0.0005092212	Africa
Africa|hCoV-19/Mali/M002703/2020|EPI ISL 487459|B.1|Mali|2020-04-12	Africa|hCoV-19/South Africa/KRISP-K000624/2020|EPI ISL 509276|B.1.1.206|South Africa|2020-07-02	0.0004056957	Africa
Africa|hCoV-19/Mali/M002704/2020|EPI ISL 487460|A|Mali|2020-04-12	Africa|hCoV-19/South Africa/KRISP-K000624/2020|EPI ISL 509276|B.1.1.206|South Africa|2020-07-02	0.0005409972	Africa
Africa|hCoV-19/Mali/M002707/2020|EPI ISL 487461|A|Mali|2020-04-12	Africa|hCoV-19/South Africa/KRISP-K000624/2020|EPI ISL 509276|B.1.1.206|South Africa|2020-07-02	0.0007101932	Africa
Africa|hCoV-19/Mali/M002758/2020|EPI ISL 487462|B.1|Mali|2020-04-13	Africa|hCoV-19/South Africa/KRISP-K000624/2020|EPI ISL 509276|B.1.1.206|South Africa|2020-07-02	0.0004733836	Africa
Africa|hCoV-19/Mali/M002823/2020|EPI ISL 487463|A|Mali|2020-04-14	Africa|hCoV-19/South Africa/KRISP-K000624/2020|EPI ISL 509276|B.1.1.206|South Africa|2020-07-02	0.0006424863	Africa
Africa|hCoV-19/Mali/M002824/2020|EPI ISL 487464|B.1.3|Mali|2020-04-14	Africa|hCoV-19/South Africa/KRISP-K000624/2020|EPI ISL 509276|B.1.1.206|South Africa|2020-07-02	0.0004733611	Africa
Africa|hCoV-19/Mali/M002826/2020|EPI ISL 487465|A|Mali|2020-04-14	Africa|hCoV-19/South Africa/KRISP-K000624/2020|EPI ISL 509276|B.1.1.206|South Africa|2020-07-02	0.0005748464	Africa
Africa|hCoV-19/Mali/M002830/2020|EPI ISL 487466|B.1.275|Mali|2020-04-14	Africa|hCoV-19/South Africa/KRISP-K000624/2020|EPI ISL 509276|B.1.1.206|South Africa|2020-07-02	0.0004395600	Africa
Africa|hCoV-19/Morocco/15N/2020|EPI ISL 458150|B.1.1|Morocco|2020-05-15	Africa|hCoV-19/South Africa/KRISP-K000624/2020|EPI ISL 509276|B.1.1.206|South Africa|2020-07-02	0.0004739267	Africa
Africa|hCoV-19/Morocco/6887/2020|EPI ISL 459965|B.1.1|Morocco|2020-03-03	Africa|hCoV-19/South Africa/KRISP-K000624/2020|EPI ISL 509276|B.1.1.206|South Africa|2020-07-02	0.0001689964	Africa
Africa|hCoV-19/Morocco/6888/2020|EPI ISL 459966|B.1.1|Morocco|2020-03-15	Africa|hCoV-19/South Africa/KRISP-K000624/2020|EPI ISL 509276|B.1.1.206|South Africa|2020-07-02	0.0002704172	Africa
Africa|hCoV-19/Morocco/6889/2020|EPI ISL 459967|B.1.5|Morocco|2020-03-15	Africa|hCoV-19/South Africa/KRISP-K000624/2020|EPI ISL 509276|B.1.1.206|South Africa|2020-07-02	0.0002729445	Africa
Africa|hCoV-19/Morocco/6890/2020|EPI ISL 459968|B.1.5|Morocco|2020-03-17	Africa|hCoV-19/South Africa/KRISP-K000624/2020|EPI ISL 509276|B.1.1.206|South Africa|2020-07-02	0.0003402080	Africa
Africa|hCoV-19/Morocco/6891/2020|EPI ISL 459969|B.1.255|Morocco|2020-03-20	Africa|hCoV-19/South Africa/KRISP-K000624/2020|EPI ISL 509276|B.1.1.206|South Africa|2020-07-02	0.0003075331	Africa
Africa|hCoV-19/Morocco/6892/2020|EPI ISL 459970|B.1.5|Morocco|2020-03-17	Africa|hCoV-19/South Africa/KRISP-K000624/2020|EPI ISL 509276|B.1.1.206|South Africa|2020-07-02	0.0003419055	Africa
Africa|hCoV-19/Morocco/6893/2020|EPI ISL 459971|B.1.153|Morocco|2020-03-18	Africa|hCoV-19/South Africa/KRISP-K000624/2020|EPI ISL 509276|B.1.1.206|South Africa|2020-07-02	0.0005142864	Africa
Africa|hCoV-19/Morocco/6894/2020|EPI ISL 459972|B.1|Morocco|2020-03-20	Africa|hCoV-19/South Africa/KRISP-K000624/2020|EPI ISL 509276|B.1.1.206|South Africa|2020-07-02	0.0004733612	Africa
Africa|hCoV-19/Morocco/6895/2020|EPI ISL 459973|B.1.1|Morocco|2020-03-20	Africa|hCoV-19/South Africa/KRISP-K000624/2020|EPI ISL 509276|B.1.1.206|South Africa|2020-07-02	0.0002027998	Africa
Africa|hCoV-19/Morocco/6897/2020|EPI ISL 459975|B.1.5|Morocco|2020-03-21	Africa|hCoV-19/South Africa/KRISP-K000624/2020|EPI ISL 509276|B.1.1.206|South Africa|2020-07-02	0.0003380774	Africa
Africa|hCoV-19/Morocco/6898/2020|EPI ISL 459976|B.1|Morocco|2020-03-16	Africa|hCoV-19/South Africa/KRISP-K000624/2020|EPI ISL 509276|B.1.1.206|South Africa|2020-07-02	0.0004057394	Africa
Africa|hCoV-19/Morocco/6899/2020|EPI ISL 459977|B.1.1|Morocco|2020-04-21	Africa|hCoV-19/South Africa/KRISP-K000624/2020|EPI ISL 509276|B.1.1.206|South Africa|2020-07-02	0.0002028087	Africa
Africa|hCoV-19/Morocco/6900/2020|EPI ISL 459978|B.1.1.247|Morocco|2020-04-20	Africa|hCoV-19/South Africa/KRISP-K000624/2020|EPI ISL 509276|B.1.1.206|South Africa|2020-07-02	0.0003042449	Africa
Africa|hCoV-19/Morocco/6901/2020|EPI ISL 459979|B.1|Morocco|2020-04-19	Africa|hCoV-19/South Africa/KRISP-K000624/2020|EPI ISL 509276|B.1.1.206|South Africa|2020-07-02	0.0004057039	Africa
Africa|hCoV-19/Morocco/6902/2020|EPI ISL 459980|B.1.1|Morocco|2020-04-19	Africa|hCoV-19/South Africa/KRISP-K000624/2020|EPI ISL 509276|B.1.1.206|South Africa|2020-07-02	0.0003380568	Africa
Africa|hCoV-19/Morocco/6903/2020|EPI ISL 459981|B.1|Morocco|2020-04-19	Africa|hCoV-19/South Africa/KRISP-K000624/2020|EPI ISL 509276|B.1.1.206|South Africa|2020-07-02	0.0005410299	Africa
Africa|hCoV-19/Morocco/6904/2020|EPI ISL 459982|B.1|Morocco|2020-04-18	Africa|hCoV-19/South Africa/KRISP-K000624/2020|EPI ISL 509276|B.1.1.206|South Africa|2020-07-02	0.0005072070	Africa
Africa|hCoV-19/Morocco/6905/2020|EPI ISL 459983|B.1.1|Morocco|2020-04-21	Africa|hCoV-19/South Africa/KRISP-K000624/2020|EPI ISL 509276|B.1.1.206|South Africa|2020-07-02	0.0002704344	Africa
Africa|hCoV-19/Morocco/6906/2020|EPI ISL 459984|B.1.1|Morocco|2020-04-06	Africa|hCoV-19/South Africa/KRISP-K000624/2020|EPI ISL 509276|B.1.1.206|South Africa|2020-07-02	0.0001689964	Africa
Africa|hCoV-19/Morocco/AZ183/2020|EPI ISL 476026|B.1.1|Morocco|2020-05-11	Africa|hCoV-19/South Africa/KRISP-K000624/2020|EPI ISL 509276|B.1.1.206|South Africa|2020-07-02	0.0003380716	Africa
Africa|hCoV-19/Morocco/CA24/2020|EPI ISL 476025|B.1.1|Morocco|2020-05-02	Africa|hCoV-19/South Africa/KRISP-K000624/2020|EPI ISL 509276|B.1.1.206|South Africa|2020-07-02	0.0005072103	Africa
Africa|hCoV-19/Morocco/HMIMV-Rabat102-03/2020|EPI ISL 471456|B.1|Morocco|2020-03-31	Africa|hCoV-19/South Africa/KRISP-K000624/2020|EPI ISL 509276|B.1.1.206|South Africa|2020-07-02	0.0005072052	Africa
Africa|hCoV-19/Morocco/HMIMV-Rabat1025-04/2020|EPI ISL 471457|B.1|Morocco|2020-04-13	Africa|hCoV-19/South Africa/KRISP-K000624/2020|EPI ISL 509276|B.1.1.206|South Africa|2020-07-02	0.0004395511	Africa
Africa|hCoV-19/Morocco/HMIMV-Rabat1429-04/2020|EPI ISL 471458|B.1|Morocco|2020-04-19	Africa|hCoV-19/South Africa/KRISP-K000624/2020|EPI ISL 509276|B.1.1.206|South Africa|2020-07-02	0.0005410555	Africa
Africa|hCoV-19/Morocco/HMIMV-Rabat1435-04/2020|EPI ISL 471459|B.1|Morocco|2020-04-19	Africa|hCoV-19/South Africa/KRISP-K000624/2020|EPI ISL 509276|B.1.1.206|South Africa|2020-07-02	0.0004057135	Africa
Africa|hCoV-19/Morocco/HMIMV-Rabat1462-04/2020|EPI ISL 471460|B.1|Morocco|2020-04-19	Africa|hCoV-19/South Africa/KRISP-K000624/2020|EPI ISL 509276|B.1.1.206|South Africa|2020-07-02	0.0005072070	Africa
Africa|hCoV-19/Morocco/OUA677-19/2020|EPI ISL 451400|B.1.5|Morocco|2020-04-23	Africa|hCoV-19/South Africa/KRISP-K000624/2020|EPI ISL 509276|B.1.1.206|South Africa|2020-07-02	0.0004057312	Africa
Africa|hCoV-19/Morocco/RA85/2020|EPI ISL 467299|B.1|Morocco|2020-05-21	Africa|hCoV-19/South Africa/KRISP-K000624/2020|EPI ISL 509276|B.1.1.206|South Africa|2020-07-02	0.0008795929	Africa
Africa|hCoV-19/Morocco/RMPS-01/2020|EPI ISL 469017|B.1|Morocco|2020-04-13	Africa|hCoV-19/South Africa/KRISP-K000624/2020|EPI ISL 509276|B.1.1.206|South Africa|2020-07-02	0.0003718876	Africa
Africa|hCoV-19/Morocco/RMPS-02/2020|EPI ISL 469049|B.1|Morocco|2020-03-30	Africa|hCoV-19/South Africa/KRISP-K000624/2020|EPI ISL 509276|B.1.1.206|South Africa|2020-07-02	0.0003719039	Africa
Africa|hCoV-19/Morocco/RMPS-03/2020|EPI ISL 469051|B.1|Morocco|2020-04-03	Africa|hCoV-19/South Africa/KRISP-K000624/2020|EPI ISL 509276|B.1.1.206|South Africa|2020-07-02	0.0004733611	Africa
Africa|hCoV-19/Morocco/RMPS-04/2020|EPI ISL 469052|B.1|Morocco|2020-03-30	Africa|hCoV-19/South Africa/KRISP-K000624/2020|EPI ISL 509276|B.1.1.206|South Africa|2020-07-02	0.0003718876	Africa
Africa|hCoV-19/Morocco/RMPS-05/2020|EPI ISL 469053|B.1|Morocco|2020-03-30	Africa|hCoV-19/South Africa/KRISP-K000624/2020|EPI ISL 509276|B.1.1.206|South Africa|2020-07-02	0.0003380728	Africa
Africa|hCoV-19/Morocco/RMPS-06/2020|EPI ISL 469054|B.1|Morocco|2020-04-01	Africa|hCoV-19/South Africa/KRISP-K000624/2020|EPI ISL 509276|B.1.1.206|South Africa|2020-07-02	0.0003718876	Africa
Africa|hCoV-19/Morocco/RMPS-12/2020|EPI ISL 482737|B.1.1|Morocco|2020-05-08	Africa|hCoV-19/South Africa/KRISP-K000624/2020|EPI ISL 509276|B.1.1.206|South Africa|2020-07-02	0.0003785099	Africa
Africa|hCoV-19/Morocco/RMPS-13/2020|EPI ISL 482738|B.1|Morocco|2020-04-10	Africa|hCoV-19/South Africa/KRISP-K000624/2020|EPI ISL 509276|B.1.1.206|South Africa|2020-07-02	0.0003784891	Africa
Africa|hCoV-19/Morocco/RMPS-14/2020|EPI ISL 482739|B.1|Morocco|2020-04-22	Africa|hCoV-19/South Africa/KRISP-K000624/2020|EPI ISL 509276|B.1.1.206|South Africa|2020-07-02	0.0003860597	Africa
Africa|hCoV-19/Morocco/refstage1/2020|EPI ISL 476559|B.1.5|Morocco|2020-02-27	Africa|hCoV-19/South Africa/KRISP-K000624/2020|EPI ISL 509276|B.1.1.206|South Africa|2020-07-02	0.0002704356	Africa
Africa|hCoV-19/Nigeria/AB03-CV135/2020|EPI ISL 527872|B.1.5|Nigeria|2020-05-12	Africa|hCoV-19/South Africa/KRISP-K000624/2020|EPI ISL 509276|B.1.1.206|South Africa|2020-07-02	0.0003759150	Africa
Africa|hCoV-19/Nigeria/ED01-CV155/2020|EPI ISL 527873|B.40|Nigeria|2020-02-21	Africa|hCoV-19/South Africa/KRISP-K000624/2020|EPI ISL 509276|B.1.1.206|South Africa|2020-07-02	0.0006763734	Africa
Africa|hCoV-19/Nigeria/ED02-CV156/2020|EPI ISL 527874|B.40|Nigeria|2020-03-23	Africa|hCoV-19/South Africa/KRISP-K000624/2020|EPI ISL 509276|B.1.1.206|South Africa|2020-07-02	0.0005748580	Africa
Africa|hCoV-19/Nigeria/ED03-CV157/2020|EPI ISL 527875|B.40|Nigeria|2020-03-26	Africa|hCoV-19/South Africa/KRISP-K000624/2020|EPI ISL 509276|B.1.1.206|South Africa|2020-07-02	0.0007329628	Africa
Africa|hCoV-19/Nigeria/ED04-CV158/2020|EPI ISL 527876|A|Nigeria|2020-03-25	Africa|hCoV-19/South Africa/KRISP-K000624/2020|EPI ISL 509276|B.1.1.206|South Africa|2020-07-02	0.0006086846	Africa
Africa|hCoV-19/Nigeria/ED06-CV159/2020|EPI ISL 527877|A|Nigeria|2020-03-25	Africa|hCoV-19/South Africa/KRISP-K000624/2020|EPI ISL 509276|B.1.1.206|South Africa|2020-07-02	0.0005939120	Africa
Africa|hCoV-19/Nigeria/ED07-CV160/2020|EPI ISL 527878|B.40|Nigeria|2020-03-31	Africa|hCoV-19/South Africa/KRISP-K000624/2020|EPI ISL 509276|B.1.1.206|South Africa|2020-07-02	0.0007102826	Africa
Africa|hCoV-19/Nigeria/ED1010-CV215/2020|EPI ISL 527879|B.1.1.229|Nigeria|2020-05-04	Africa|hCoV-19/South Africa/KRISP-K000624/2020|EPI ISL 509276|B.1.1.206|South Africa|2020-07-02	0.0002366102	Africa
Africa|hCoV-19/Nigeria/ED18-CV161/2020|EPI ISL 527880|B.1.5|Nigeria|2020-03-25	Africa|hCoV-19/South Africa/KRISP-K000624/2020|EPI ISL 509276|B.1.1.206|South Africa|2020-07-02	0.0003049397	Africa
Africa|hCoV-19/Nigeria/ED20-CV162/2020|EPI ISL 527881|B.1|Nigeria|2020-03-30	Africa|hCoV-19/South Africa/KRISP-K000624/2020|EPI ISL 509276|B.1.1.206|South Africa|2020-07-02	0.0003718877	Africa
Africa|hCoV-19/Nigeria/ED25-CV163/2020|EPI ISL 527882|B.1.5|Nigeria|2020-05-09	Africa|hCoV-19/South Africa/KRISP-K000624/2020|EPI ISL 509276|B.1.1.206|South Africa|2020-07-02	0.0003042460	Africa
Africa|hCoV-19/Nigeria/ED32-CV164/2020|EPI ISL 527883|B.1.5|Nigeria|2020-05-18	Africa|hCoV-19/South Africa/KRISP-K000624/2020|EPI ISL 509276|B.1.1.206|South Africa|2020-07-02	0.0003069400	Africa
Africa|hCoV-19/Nigeria/ED46-CV165/2020|EPI ISL 527884|B.1.1.229|Nigeria|2020-04-24	Africa|hCoV-19/South Africa/KRISP-K000624/2020|EPI ISL 509276|B.1.1.206|South Africa|2020-07-02	0.0003042397	Africa
Africa|hCoV-19/Nigeria/ED48-CV193/2020|EPI ISL 527885|B.1.5|Nigeria|2020-04-26	Africa|hCoV-19/South Africa/KRISP-K000624/2020|EPI ISL 509276|B.1.1.206|South Africa|2020-07-02	0.0002424009	Africa
Africa|hCoV-19/Nigeria/EK025-CV58/2020|EPI ISL 487098|B.1.1.71|Nigeria|2020-04-19	Africa|hCoV-19/South Africa/KRISP-K000624/2020|EPI ISL 509276|B.1.1.206|South Africa|2020-07-02	0.0003116187	Africa
Africa|hCoV-19/Nigeria/EK084-CV50/2020|EPI ISL 487105|B.1.1.71|Nigeria|2020-04-23	Africa|hCoV-19/South Africa/KRISP-K000624/2020|EPI ISL 509276|B.1.1.206|South Africa|2020-07-02	0.0003042374	Africa
Africa|hCoV-19/Nigeria/EK220-CV54/2020|EPI ISL 487102|B.1.1|Nigeria|2020-05-14	Africa|hCoV-19/South Africa/KRISP-K000624/2020|EPI ISL 509276|B.1.1.206|South Africa|2020-07-02	0.0002707529	Africa
Africa|hCoV-19/Nigeria/EK254-CV60/2020|EPI ISL 487096|B.1.1|Nigeria|2020-05-19	Africa|hCoV-19/South Africa/KRISP-K000624/2020|EPI ISL 509276|B.1.1.206|South Africa|2020-07-02	0.0002779090	Africa
Africa|hCoV-19/Nigeria/EK291-CV115/2020|EPI ISL 527887|B.1.1|Nigeria|2020-06-02	Africa|hCoV-19/South Africa/KRISP-K000624/2020|EPI ISL 509276|B.1.1.206|South Africa|2020-07-02	0.0003042581	Africa
Africa|hCoV-19/Nigeria/KW017-CV24/2020|EPI ISL 455362|B.1.255|Nigeria|2020-04-10	Africa|hCoV-19/South Africa/KRISP-K000624/2020|EPI ISL 509276|B.1.1.206|South Africa|2020-07-02	0.0004057216	Africa
Africa|hCoV-19/Nigeria/KW298-CV48/2020|EPI ISL 487107|A|Nigeria|2020-05-08	Africa|hCoV-19/South Africa/KRISP-K000624/2020|EPI ISL 509276|B.1.1.206|South Africa|2020-07-02	0.0006763472	Africa
Africa|hCoV-19/Nigeria/KW326-CV52/2020|EPI ISL 487103|B.1.1|Nigeria|2020-05-09	Africa|hCoV-19/South Africa/KRISP-K000624/2020|EPI ISL 509276|B.1.1.206|South Africa|2020-07-02	0.0002379232	Africa
Africa|hCoV-19/Nigeria/Lagos01/2020|EPI ISL 413550|B.1.1|Nigeria|2020-02-27	Africa|hCoV-19/South Africa/KRISP-K000624/2020|EPI ISL 509276|B.1.1.206|South Africa|2020-07-02	0.0002053723	Africa
Africa|hCoV-19/Nigeria/NG57752/2020|EPI ISL 462992|B.1.1|Nigeria|2020-03	Africa|hCoV-19/South Africa/KRISP-K000624/2020|EPI ISL 509276|B.1.1.206|South Africa|2020-07-02	0.0002368981	Africa
Africa|hCoV-19/Nigeria/OG007-CV22/2020|EPI ISL 455412|B.40|Nigeria|2020-03-29	Africa|hCoV-19/South Africa/KRISP-K000624/2020|EPI ISL 509276|B.1.1.206|South Africa|2020-07-02	0.0006087122	Africa
Africa|hCoV-19/Nigeria/ON191-CV49/2020|EPI ISL 487106|B.1.246|Nigeria|2020-06-30	Africa|hCoV-19/South Africa/KRISP-K000624/2020|EPI ISL 509276|B.1.1.206|South Africa|2020-07-02	0.0004756605	Africa
Africa|hCoV-19/Nigeria/ON505-CV43/2020|EPI ISL 487112|B.1.246|Nigeria|2020-05-24	Africa|hCoV-19/South Africa/KRISP-K000624/2020|EPI ISL 509276|B.1.1.206|South Africa|2020-07-02	0.0005410061	Africa
Africa|hCoV-19/Nigeria/ON507-CV44/2020|EPI ISL 487111|B.1.1.10|Nigeria|2020-05-24	Africa|hCoV-19/South Africa/KRISP-K000624/2020|EPI ISL 509276|B.1.1.206|South Africa|2020-07-02	0.0003723407	Africa
Africa|hCoV-19/Nigeria/ON595-CV121/2020|EPI ISL 527888|B.1.1.90|Nigeria|2020-06-03	Africa|hCoV-19/South Africa/KRISP-K000624/2020|EPI ISL 509276|B.1.1.206|South Africa|2020-07-02	0.0003380648	Africa
Africa|hCoV-19/Nigeria/ON705-CV153/2020|EPI ISL 527889|B.1.1.1|Nigeria|2020-06-09	Africa|hCoV-19/South Africa/KRISP-K000624/2020|EPI ISL 509276|B.1.1.206|South Africa|2020-07-02	0.0004395022	Africa
Africa|hCoV-19/Nigeria/ON752-CV144/2020|EPI ISL 527890|B.1|Nigeria|2020-06-11	Africa|hCoV-19/South Africa/KRISP-K000624/2020|EPI ISL 509276|B.1.1.206|South Africa|2020-07-02	0.0005075432	Africa
Africa|hCoV-19/Nigeria/ON920-CV152/2020|EPI ISL 527891|B.1.1.220|Nigeria|2020-06-16	Africa|hCoV-19/South Africa/KRISP-K000624/2020|EPI ISL 509276|B.1.1.206|South Africa|2020-07-02	0.0003384537	Africa
Africa|hCoV-19/Nigeria/ON969-CV145/2020|EPI ISL 527892|B.1.1|Nigeria|2020-06-17	Africa|hCoV-19/South Africa/KRISP-K000624/2020|EPI ISL 509276|B.1.1.206|South Africa|2020-07-02	0.0003380864	Africa
Africa|hCoV-19/Nigeria/OS016-CV3/2020|EPI ISL 455413|B.40|Nigeria|2020-03-27	Africa|hCoV-19/South Africa/KRISP-K000624/2020|EPI ISL 509276|B.1.1.206|South Africa|2020-07-02	0.0005765733	Africa
Africa|hCoV-19/Nigeria/OS030-CV5/2020|EPI ISL 455415|A|Nigeria|2020-03-29	Africa|hCoV-19/South Africa/KRISP-K000624/2020|EPI ISL 509276|B.1.1.206|South Africa|2020-07-02	0.0007707857	Africa
Africa|hCoV-19/Nigeria/OS055-CV8/2020|EPI ISL 455418|A|Nigeria|2020-03-29	Africa|hCoV-19/South Africa/KRISP-K000624/2020|EPI ISL 509276|B.1.1.206|South Africa|2020-07-02	0.0007640395	Africa
Africa|hCoV-19/Nigeria/OS060-CV9/2020|EPI ISL 455419|B.1|Nigeria|2020-03-29	Africa|hCoV-19/South Africa/KRISP-K000624/2020|EPI ISL 509276|B.1.1.206|South Africa|2020-07-02	0.0005115422	Africa
Africa|hCoV-19/Nigeria/OS070-CV11/2020|EPI ISL 455422|A|Nigeria|2020-03-29	Africa|hCoV-19/South Africa/KRISP-K000624/2020|EPI ISL 509276|B.1.1.206|South Africa|2020-07-02	0.0007440444	Africa
Africa|hCoV-19/Nigeria/OS085-CV14/2020|EPI ISL 455424|A|Nigeria|2020-03-29	Africa|hCoV-19/South Africa/KRISP-K000624/2020|EPI ISL 509276|B.1.1.206|South Africa|2020-07-02	0.0006425297	Africa
Africa|hCoV-19/Nigeria/OS125-CV20/2020|EPI ISL 455427|A|Nigeria|2020-03-29	Africa|hCoV-19/South Africa/KRISP-K000624/2020|EPI ISL 509276|B.1.1.206|South Africa|2020-07-02	0.0007389415	Africa
Africa|hCoV-19/Nigeria/OS294-CV42/2020|EPI ISL 487113|B.1.5|Nigeria|2020-04-23	Africa|hCoV-19/South Africa/KRISP-K000624/2020|EPI ISL 509276|B.1.1.206|South Africa|2020-07-02	0.0003718952	Africa
Africa|hCoV-19/Nigeria/OS524-CV45/2020|EPI ISL 487110|B.1.22|Nigeria|2020-05-11	Africa|hCoV-19/South Africa/KRISP-K000624/2020|EPI ISL 509276|B.1.1.206|South Africa|2020-07-02	0.0004395407	Africa
Africa|hCoV-19/Nigeria/OS589-CV46/2020|EPI ISL 487109|B.1.22|Nigeria|2020-05-29	Africa|hCoV-19/South Africa/KRISP-K000624/2020|EPI ISL 509276|B.1.1.206|South Africa|2020-07-02	0.0004735259	Africa
Africa|hCoV-19/Nigeria/OY008-CV29/2020|EPI ISL 455429|B.1|Nigeria|2020-03-27	Africa|hCoV-19/South Africa/KRISP-K000624/2020|EPI ISL 509276|B.1.1.206|South Africa|2020-07-02	0.0003718876	Africa
Africa|hCoV-19/Nigeria/OY045A-CV35/2020|EPI ISL 455431|B.40|Nigeria|2020-04-02	Africa|hCoV-19/South Africa/KRISP-K000624/2020|EPI ISL 509276|B.1.1.206|South Africa|2020-07-02	0.0005749941	Africa
Africa|hCoV-19/Nigeria/OY094-CV57/2020|EPI ISL 487099|B.1.1.102|Nigeria|2020-04-24	Africa|hCoV-19/South Africa/KRISP-K000624/2020|EPI ISL 509276|B.1.1.206|South Africa|2020-07-02	0.0002366253	Africa
Africa|hCoV-19/Nigeria/OY175-CV51/2020|EPI ISL 487104|B.1|Nigeria|2020-05-03	Africa|hCoV-19/South Africa/KRISP-K000624/2020|EPI ISL 509276|B.1.1.206|South Africa|2020-07-02	0.0004803667	Africa
Africa|hCoV-19/Nigeria/OY233-CV66/2020|EPI ISL 487091|B.1.246|Nigeria|2020-05-13	Africa|hCoV-19/South Africa/KRISP-K000624/2020|EPI ISL 509276|B.1.1.206|South Africa|2020-07-02	0.0006425274	Africa
Africa|hCoV-19/Nigeria/OY260-CV55/2020|EPI ISL 487101|B.1.265|Nigeria|2020-05-16	Africa|hCoV-19/South Africa/KRISP-K000624/2020|EPI ISL 509276|B.1.1.206|South Africa|2020-07-02	0.0005410062	Africa
Africa|hCoV-19/Nigeria/OY592-CV167/2020|EPI ISL 527898|B.1.265|Nigeria|2020-06-10	Africa|hCoV-19/South Africa/KRISP-K000624/2020|EPI ISL 509276|B.1.1.206|South Africa|2020-07-02	0.0006425644	Africa
Africa|hCoV-19/Nigeria/OY595-CV168/2020|EPI ISL 527899|B.1.265|Nigeria|2020-06-09	Africa|hCoV-19/South Africa/KRISP-K000624/2020|EPI ISL 509276|B.1.1.206|South Africa|2020-07-02	0.0006643740	Africa
Africa|hCoV-19/Nigeria/OY598-CV169/2020|EPI ISL 527900|B.1.1|Nigeria|2020-06-09	Africa|hCoV-19/South Africa/KRISP-K000624/2020|EPI ISL 509276|B.1.1.206|South Africa|2020-07-02	0.0004499788	Africa
Africa|hCoV-19/Nigeria/OY605-CV170/2020|EPI ISL 527901|B.1.1|Nigeria|2020-06-12	Africa|hCoV-19/South Africa/KRISP-K000624/2020|EPI ISL 509276|B.1.1.206|South Africa|2020-07-02	0.0004733190	Africa
Africa|hCoV-19/Nigeria/OY608-CV172/2020|EPI ISL 527903|B.1.1|Nigeria|2020-06-11	Africa|hCoV-19/South Africa/KRISP-K000624/2020|EPI ISL 509276|B.1.1.206|South Africa|2020-07-02	0.0003413215	Africa
Africa|hCoV-19/Nigeria/OY612-CV173/2020|EPI ISL 527904|B.1.1|Nigeria|2020-06-13	Africa|hCoV-19/South Africa/KRISP-K000624/2020|EPI ISL 509276|B.1.1.206|South Africa|2020-07-02	0.0003383551	Africa
Africa|hCoV-19/Nigeria/OY616-CV174/2020|EPI ISL 527905|B.1.1|Nigeria|2020-06-12	Africa|hCoV-19/South Africa/KRISP-K000624/2020|EPI ISL 509276|B.1.1.206|South Africa|2020-07-02	0.0004740247	Africa
Africa|hCoV-19/Nigeria/OY625-CV182/2020|EPI ISL 527909|B.1.1|Nigeria|2020-06-13	Africa|hCoV-19/South Africa/KRISP-K000624/2020|EPI ISL 509276|B.1.1.206|South Africa|2020-07-02	0.0003421164	Africa
Africa|hCoV-19/Nigeria/OY626-CV183/2020|EPI ISL 527910|B.1.1|Nigeria|2020-06-13	Africa|hCoV-19/South Africa/KRISP-K000624/2020|EPI ISL 509276|B.1.1.206|South Africa|2020-07-02	0.0003067337	Africa
Africa|hCoV-19/Nigeria/OY627-CV184/2020|EPI ISL 527911|B.1.1|Nigeria|2020-06-13	Africa|hCoV-19/South Africa/KRISP-K000624/2020|EPI ISL 509276|B.1.1.206|South Africa|2020-07-02	0.0002028799	Africa
Africa|hCoV-19/Nigeria/OY628-CV185/2020|EPI ISL 527912|B.1.1|Nigeria|2020-06-13	Africa|hCoV-19/South Africa/KRISP-K000624/2020|EPI ISL 509276|B.1.1.206|South Africa|2020-07-02	0.0004395303	Africa
Africa|hCoV-19/Nigeria/OY633-CV189/2020|EPI ISL 527914|B.1.1.71|Nigeria|2020-06-16	Africa|hCoV-19/South Africa/KRISP-K000624/2020|EPI ISL 509276|B.1.1.206|South Africa|2020-07-02	0.0004056943	Africa
Africa|hCoV-19/Nigeria/OY636-CV192/2020|EPI ISL 527915|B.1.1|Nigeria|2020-06-17	Africa|hCoV-19/South Africa/KRISP-K000624/2020|EPI ISL 509276|B.1.1.206|South Africa|2020-07-02	0.0003042255	Africa
Africa|hCoV-19/Senegal/003/2020|EPI ISL 418206|B.1.356|Senegal|2020-02-28	Africa|hCoV-19/South Africa/KRISP-K000624/2020|EPI ISL 509276|B.1.1.206|South Africa|2020-07-02	0.0004067212	Africa
Africa|hCoV-19/Senegal/016/2020|EPI ISL 418207|B.1.356|Senegal|2020-03-02	Africa|hCoV-19/South Africa/KRISP-K000624/2020|EPI ISL 509276|B.1.1.206|South Africa|2020-07-02	0.0004057039	Africa
Africa|hCoV-19/Senegal/020/2020|EPI ISL 418208|B.1.356|Senegal|2020-03-04	Africa|hCoV-19/South Africa/KRISP-K000624/2020|EPI ISL 509276|B.1.1.206|South Africa|2020-07-02	0.0004068454	Africa
Africa|hCoV-19/Senegal/026/2020|EPI ISL 418209|B.1.356|Senegal|2020-03-03	Africa|hCoV-19/South Africa/KRISP-K000624/2020|EPI ISL 509276|B.1.1.206|South Africa|2020-07-02	0.0004395215	Africa
Africa|hCoV-19/Senegal/073/2020|EPI ISL 418210|B.1|Senegal|2020-03-10	Africa|hCoV-19/South Africa/KRISP-K000624/2020|EPI ISL 509276|B.1.1.206|South Africa|2020-07-02	0.0003042593	Africa
Africa|hCoV-19/Senegal/082/2020|EPI ISL 418211|B.1|Senegal|2020-03-11	Africa|hCoV-19/South Africa/KRISP-K000624/2020|EPI ISL 509276|B.1.1.206|South Africa|2020-07-02	0.0003044034	Africa
Africa|hCoV-19/Senegal/087/2020|EPI ISL 418212|B.1|Senegal|2020-03-11	Africa|hCoV-19/South Africa/KRISP-K000624/2020|EPI ISL 509276|B.1.1.206|South Africa|2020-07-02	0.0003051774	Africa
Africa|hCoV-19/Senegal/094/2020|EPI ISL 418213|B.1|Senegal|2020-03-12	Africa|hCoV-19/South Africa/KRISP-K000624/2020|EPI ISL 509276|B.1.1.206|South Africa|2020-07-02	0.0003383931	Africa
Africa|hCoV-19/Senegal/102/2020|EPI ISL 418214|B.1|Senegal|2020-03-12	Africa|hCoV-19/South Africa/KRISP-K000624/2020|EPI ISL 509276|B.1.1.206|South Africa|2020-07-02	0.0002809005	Africa
Africa|hCoV-19/Senegal/119/2020|EPI ISL 418215|B.1|Senegal|2020-03-12	Africa|hCoV-19/South Africa/KRISP-K000624/2020|EPI ISL 509276|B.1.1.206|South Africa|2020-07-02	0.0003747963	Africa
Africa|hCoV-19/Senegal/1351/2020|EPI ISL 480556|B.6|Senegal|2020-03-28	Africa|hCoV-19/South Africa/KRISP-K000624/2020|EPI ISL 509276|B.1.1.206|South Africa|2020-07-02	0.0005761691	Africa
Africa|hCoV-19/Senegal/136/2020|EPI ISL 418216|A.2|Senegal|2020-03-13	Africa|hCoV-19/South Africa/KRISP-K000624/2020|EPI ISL 509276|B.1.1.206|South Africa|2020-07-02	0.0006763448	Africa
Africa|hCoV-19/Senegal/139/2020|EPI ISL 418217|B.1|Senegal|2020-03-13	Africa|hCoV-19/South Africa/KRISP-K000624/2020|EPI ISL 509276|B.1.1.206|South Africa|2020-07-02	0.0003402395	Africa
Africa|hCoV-19/Senegal/1683/2020|EPI ISL 480783|B.1|Senegal|2020-03-31	Africa|hCoV-19/South Africa/KRISP-K000624/2020|EPI ISL 509276|B.1.1.206|South Africa|2020-07-02	0.0003049779	Africa
Africa|hCoV-19/Senegal/1749/2020|EPI ISL 480787|B.1|Senegal|2020-03-31	Africa|hCoV-19/South Africa/KRISP-K000624/2020|EPI ISL 509276|B.1.1.206|South Africa|2020-07-02	0.0003395880	Africa
Africa|hCoV-19/Senegal/1966/2020|EPI ISL 480789|A.11|Senegal|2020-04-01	Africa|hCoV-19/South Africa/KRISP-K000624/2020|EPI ISL 509276|B.1.1.206|South Africa|2020-07-02	0.0006427931	Africa
Africa|hCoV-19/Senegal/2840/2020|EPI ISL 481220|B.1|Senegal|2020-04-06	Africa|hCoV-19/South Africa/KRISP-K000624/2020|EPI ISL 509276|B.1.1.206|South Africa|2020-07-02	0.0005218772	Africa
Africa|hCoV-19/Senegal/2865/2020|EPI ISL 481234|B.1|Senegal|2020-04-07	Africa|hCoV-19/South Africa/KRISP-K000624/2020|EPI ISL 509276|B.1.1.206|South Africa|2020-07-02	0.0005171477	Africa
Africa|hCoV-19/Senegal/306/2020|EPI ISL 420069|B.3|Senegal|2020-03-17	Africa|hCoV-19/South Africa/KRISP-K000624/2020|EPI ISL 509276|B.1.1.206|South Africa|2020-07-02	0.0004733533	Africa
Africa|hCoV-19/Senegal/315/2020|EPI ISL 420070|B.1|Senegal|2020-03-17	Africa|hCoV-19/South Africa/KRISP-K000624/2020|EPI ISL 509276|B.1.1.206|South Africa|2020-07-02	0.0003718713	Africa
Africa|hCoV-19/Senegal/328/2020|EPI ISL 420071|B.1|Senegal|2020-03-17	Africa|hCoV-19/South Africa/KRISP-K000624/2020|EPI ISL 509276|B.1.1.206|South Africa|2020-07-02	0.0006213057	Africa
Africa|hCoV-19/Senegal/3331/2020|EPI ISL 481235|B.1.5|Senegal|2020-04-09	Africa|hCoV-19/South Africa/KRISP-K000624/2020|EPI ISL 509276|B.1.1.206|South Africa|2020-07-02	0.0003044827	Africa
Africa|hCoV-19/Senegal/370/2020|EPI ISL 420072|B.1|Senegal|2020-03-18	Africa|hCoV-19/South Africa/KRISP-K000624/2020|EPI ISL 509276|B.1.1.206|South Africa|2020-07-02	0.0004067528	Africa
Africa|hCoV-19/Senegal/382/2020|EPI ISL 420073|B.1|Senegal|2020-03-19	Africa|hCoV-19/South Africa/KRISP-K000624/2020|EPI ISL 509276|B.1.1.206|South Africa|2020-07-02	0.0004057394	Africa
Africa|hCoV-19/Senegal/45436/2020|EPI ISL 498238|B.1.1|Senegal|2020-05-27	Africa|hCoV-19/South Africa/KRISP-K000624/2020|EPI ISL 509276|B.1.1.206|South Africa|2020-07-02	0.0002705259	Africa
Africa|hCoV-19/Senegal/45557/2020|EPI ISL 498239|B.1.1|Senegal|2020-05-27	Africa|hCoV-19/South Africa/KRISP-K000624/2020|EPI ISL 509276|B.1.1.206|South Africa|2020-07-02	0.0003747504	Africa
Africa|hCoV-19/Senegal/52357/2020|EPI ISL 498240|B.1.5.12|Senegal|2020-06-03	Africa|hCoV-19/South Africa/KRISP-K000624/2020|EPI ISL 509276|B.1.1.206|South Africa|2020-07-02	0.0005694066	Africa
Africa|hCoV-19/Senegal/52907/2020|EPI ISL 498241|B.1.5.12|Senegal|2020-06-05	Africa|hCoV-19/South Africa/KRISP-K000624/2020|EPI ISL 509276|B.1.1.206|South Africa|2020-07-02	0.0007693266	Africa
Africa|hCoV-19/Senegal/55499/2020|EPI ISL 498242|B.1.5|Senegal|2020-06-07	Africa|hCoV-19/South Africa/KRISP-K000624/2020|EPI ISL 509276|B.1.1.206|South Africa|2020-07-02	0.0004064413	Africa
Africa|hCoV-19/Senegal/55703/2020|EPI ISL 477148|B.1.356|Senegal|2020-06-07	Africa|hCoV-19/South Africa/KRISP-K000624/2020|EPI ISL 509276|B.1.1.206|South Africa|2020-07-02	0.0005251616	Africa
Africa|hCoV-19/Senegal/55728/2020|EPI ISL 477150|B.1.5.12|Senegal|2020-06-07	Africa|hCoV-19/South Africa/KRISP-K000624/2020|EPI ISL 509276|B.1.1.206|South Africa|2020-07-02	0.0004774719	Africa
Africa|hCoV-19/Senegal/55738/2020|EPI ISL 477141|B.1.5.12|Senegal|2020-06-07	Africa|hCoV-19/South Africa/KRISP-K000624/2020|EPI ISL 509276|B.1.1.206|South Africa|2020-07-02	0.0005918668	Africa
Africa|hCoV-19/Senegal/55752/2020|EPI ISL 477149|B.1.5.12|Senegal|2020-06-07	Africa|hCoV-19/South Africa/KRISP-K000624/2020|EPI ISL 509276|B.1.1.206|South Africa|2020-07-02	0.0004464545	Africa
Africa|hCoV-19/Senegal/57065/2020|EPI ISL 476148|B.1.1.44|Senegal|2020-06-09	Africa|hCoV-19/South Africa/KRISP-K000624/2020|EPI ISL 509276|B.1.1.206|South Africa|2020-07-02	0.0003387093	Africa
Africa|hCoV-19/Senegal/5718/2020|EPI ISL 481236|B.1|Senegal|2020-04-18	Africa|hCoV-19/South Africa/KRISP-K000624/2020|EPI ISL 509276|B.1.1.206|South Africa|2020-07-02	0.0003738046	Africa
Africa|hCoV-19/Senegal/57273/2020|EPI ISL 498243|B.1.5.12|Senegal|2020-06-07	Africa|hCoV-19/South Africa/KRISP-K000624/2020|EPI ISL 509276|B.1.1.206|South Africa|2020-07-02	0.0004733677	Africa
Africa|hCoV-19/Senegal/57476/2020|EPI ISL 476149|B.1.5.12|Senegal|2020-06-06	Africa|hCoV-19/South Africa/KRISP-K000624/2020|EPI ISL 509276|B.1.1.206|South Africa|2020-07-02	0.0006121563	Africa
Africa|hCoV-19/Senegal/57503/2020|EPI ISL 498244|B.1.5.12|Senegal|2020-06-09	Africa|hCoV-19/South Africa/KRISP-K000624/2020|EPI ISL 509276|B.1.1.206|South Africa|2020-07-02	0.0005684886	Africa
Africa|hCoV-19/Senegal/57540/2020|EPI ISL 476491|B.1.5.12|Senegal|2020-06-09	Africa|hCoV-19/South Africa/KRISP-K000624/2020|EPI ISL 509276|B.1.1.206|South Africa|2020-07-02	0.0006837957	Africa
Africa|hCoV-19/Senegal/5766/2020|EPI ISL 481237|B.1.5.12|Senegal|2020-04-17	Africa|hCoV-19/South Africa/KRISP-K000624/2020|EPI ISL 509276|B.1.1.206|South Africa|2020-07-02	0.0004733724	Africa
Africa|hCoV-19/Senegal/5770/2020|EPI ISL 481238|B.1|Senegal|2020-04-17	Africa|hCoV-19/South Africa/KRISP-K000624/2020|EPI ISL 509276|B.1.1.206|South Africa|2020-07-02	0.0003512726	Africa
Africa|hCoV-19/Senegal/5785/2020|EPI ISL 481239|B.1.5.12|Senegal|2020-04-17	Africa|hCoV-19/South Africa/KRISP-K000624/2020|EPI ISL 509276|B.1.1.206|South Africa|2020-07-02	0.0004396806	Africa
Africa|hCoV-19/Senegal/5971/2020|EPI ISL 481240|B.1.5|Senegal|2020-04-18	Africa|hCoV-19/South Africa/KRISP-K000624/2020|EPI ISL 509276|B.1.1.206|South Africa|2020-07-02	0.0003403010	Africa
Africa|hCoV-19/Senegal/5986/2020|EPI ISL 481243|B.1|Senegal|2020-04-18	Africa|hCoV-19/South Africa/KRISP-K000624/2020|EPI ISL 509276|B.1.1.206|South Africa|2020-07-02	0.0004396659	Africa
Africa|hCoV-19/Senegal/600/2020|EPI ISL 420074|B.1.5|Senegal|2020-03-20	Africa|hCoV-19/South Africa/KRISP-K000624/2020|EPI ISL 509276|B.1.1.206|South Africa|2020-07-02	0.0003380740	Africa
Africa|hCoV-19/Senegal/611/2020|EPI ISL 420076|B.1|Senegal|2020-03-20	Africa|hCoV-19/South Africa/KRISP-K000624/2020|EPI ISL 509276|B.1.1.206|South Africa|2020-07-02	0.0003719039	Africa
Africa|hCoV-19/Senegal/618/2020|EPI ISL 420077|A|Senegal|2020-03-20	Africa|hCoV-19/South Africa/KRISP-K000624/2020|EPI ISL 509276|B.1.1.206|South Africa|2020-07-02	0.0006086733	Africa
Africa|hCoV-19/Senegal/620/2020|EPI ISL 420078|A.11|Senegal|2020-03-20	Africa|hCoV-19/South Africa/KRISP-K000624/2020|EPI ISL 509276|B.1.1.206|South Africa|2020-07-02	0.0006100965	Africa
Africa|hCoV-19/Senegal/62365/2020|EPI ISL 476492|B.1.5.12|Senegal|2020-06-10	Africa|hCoV-19/South Africa/KRISP-K000624/2020|EPI ISL 509276|B.1.1.206|South Africa|2020-07-02	0.0004395423	Africa
Africa|hCoV-19/Senegal/62368/2020|EPI ISL 476493|B.1.1|Senegal|2020-06-10	Africa|hCoV-19/South Africa/KRISP-K000624/2020|EPI ISL 509276|B.1.1.206|South Africa|2020-07-02	0.0002027998	Africa
Africa|hCoV-19/Senegal/62431/2020|EPI ISL 498247|B.1.5.12|Senegal|2020-06-10	Africa|hCoV-19/South Africa/KRISP-K000624/2020|EPI ISL 509276|B.1.1.206|South Africa|2020-07-02	0.0004118487	Africa
Africa|hCoV-19/Senegal/62872/2020|EPI ISL 476494|B.1.5.12|Senegal|2020-06-11	Africa|hCoV-19/South Africa/KRISP-K000624/2020|EPI ISL 509276|B.1.1.206|South Africa|2020-07-02	0.0004404907	Africa
Africa|hCoV-19/Senegal/62874/2020|EPI ISL 476495|B.1.5.12|Senegal|2020-06-11	Africa|hCoV-19/South Africa/KRISP-K000624/2020|EPI ISL 509276|B.1.1.206|South Africa|2020-07-02	0.0005087032	Africa
Africa|hCoV-19/Senegal/63263/2020|EPI ISL 498249|B.1.5.12|Senegal|2020-06-11	Africa|hCoV-19/South Africa/KRISP-K000624/2020|EPI ISL 509276|B.1.1.206|South Africa|2020-07-02	0.0004419865	Africa
Africa|hCoV-19/Senegal/63728/2020|EPI ISL 476497|B.1.356|Senegal|2020-06-12	Africa|hCoV-19/South Africa/KRISP-K000624/2020|EPI ISL 509276|B.1.1.206|South Africa|2020-07-02	0.0005153657	Africa
Africa|hCoV-19/Senegal/63742/2020|EPI ISL 476514|B.1.5.12|Senegal|2020-06-12	Africa|hCoV-19/South Africa/KRISP-K000624/2020|EPI ISL 509276|B.1.1.206|South Africa|2020-07-02	0.0004733719	Africa
Africa|hCoV-19/Senegal/640/2020|EPI ISL 420079|B.1|Senegal|2020-03-20	Africa|hCoV-19/South Africa/KRISP-K000624/2020|EPI ISL 509276|B.1.1.206|South Africa|2020-07-02	0.0006248290	Africa
Africa|hCoV-19/Senegal/64033/2020|EPI ISL 485715|B.1.5|Senegal|2020-06-12	Africa|hCoV-19/South Africa/KRISP-K000624/2020|EPI ISL 509276|B.1.1.206|South Africa|2020-07-02	0.0004395422	Africa
Africa|hCoV-19/Senegal/64076/2020|EPI ISL 485716|B.1|Senegal|2020-06-12	Africa|hCoV-19/South Africa/KRISP-K000624/2020|EPI ISL 509276|B.1.1.206|South Africa|2020-07-02	0.0007103153	Africa
Africa|hCoV-19/Senegal/64096/2020|EPI ISL 485717|B.1.5.12|Senegal|2020-06-12	Africa|hCoV-19/South Africa/KRISP-K000624/2020|EPI ISL 509276|B.1.1.206|South Africa|2020-07-02	0.0004769127	Africa
Africa|hCoV-19/Senegal/64101/2020|EPI ISL 476516|B.1.5.12|Senegal|2020-06-12	Africa|hCoV-19/South Africa/KRISP-K000624/2020|EPI ISL 509276|B.1.1.206|South Africa|2020-07-02	0.0004751553	Africa
Africa|hCoV-19/Senegal/64163/2020|EPI ISL 477159|B.1.5.12|Senegal|2020-06-12	Africa|hCoV-19/South Africa/KRISP-K000624/2020|EPI ISL 509276|B.1.1.206|South Africa|2020-07-02	0.0006582717	Africa
Africa|hCoV-19/Senegal/64166/2020|EPI ISL 476558|B.1.5.12|Senegal|2020-06-12	Africa|hCoV-19/South Africa/KRISP-K000624/2020|EPI ISL 509276|B.1.1.206|South Africa|2020-07-02	0.0006451379	Africa
Africa|hCoV-19/Senegal/6427/2020|EPI ISL 486873|B.1.5|Senegal|2020-04-20	Africa|hCoV-19/South Africa/KRISP-K000624/2020|EPI ISL 509276|B.1.1.206|South Africa|2020-07-02	0.0003387564	Africa
Africa|hCoV-19/Senegal/6430/2020|EPI ISL 486872|B.1.1|Senegal|2020-04-11	Africa|hCoV-19/South Africa/KRISP-K000624/2020|EPI ISL 509276|B.1.1.206|South Africa|2020-07-02	0.0001695711	Africa
Africa|hCoV-19/Senegal/64709/2020|EPI ISL 476560|B.1.5.12|Senegal|2020-06-13	Africa|hCoV-19/South Africa/KRISP-K000624/2020|EPI ISL 509276|B.1.1.206|South Africa|2020-07-02	0.0009813863	Africa
Africa|hCoV-19/Senegal/64716/2020|EPI ISL 498250|B.1.5.12|Senegal|2020-06-13	Africa|hCoV-19/South Africa/KRISP-K000624/2020|EPI ISL 509276|B.1.1.206|South Africa|2020-07-02	0.0004409088	Africa
Africa|hCoV-19/Senegal/64729/2020|EPI ISL 477155|B.1.1.44|Senegal|2020-06-11	Africa|hCoV-19/South Africa/KRISP-K000624/2020|EPI ISL 509276|B.1.1.206|South Africa|2020-07-02	0.0004078669	Africa
Africa|hCoV-19/Senegal/64763/2020|EPI ISL 476562|B.1.292|Senegal|2020-06-13	Africa|hCoV-19/South Africa/KRISP-K000624/2020|EPI ISL 509276|B.1.1.206|South Africa|2020-07-02	0.0004395599	Africa
Africa|hCoV-19/Senegal/64766/2020|EPI ISL 476564|B.1.5.12|Senegal|2020-06-13	Africa|hCoV-19/South Africa/KRISP-K000624/2020|EPI ISL 509276|B.1.1.206|South Africa|2020-07-02	0.0005071505	Africa
Africa|hCoV-19/Senegal/64771/2020|EPI ISL 482874|B.1.1.44|Senegal|2020-06-13	Africa|hCoV-19/South Africa/KRISP-K000624/2020|EPI ISL 509276|B.1.1.206|South Africa|2020-07-02	0.0004057436	Africa
Africa|hCoV-19/Senegal/64772/2020|EPI ISL 477154|B.1.5.12|Senegal|2020-06-13	Africa|hCoV-19/South Africa/KRISP-K000624/2020|EPI ISL 509276|B.1.1.206|South Africa|2020-07-02	0.0005921879	Africa
Africa|hCoV-19/Senegal/6481/2020|EPI ISL 486871|B.1.5|Senegal|2020-04-21	Africa|hCoV-19/South Africa/KRISP-K000624/2020|EPI ISL 509276|B.1.1.206|South Africa|2020-07-02	0.0003052674	Africa
Africa|hCoV-19/Senegal/64916/2020|EPI ISL 477156|B.1.5.12|Senegal|2020-06-13	Africa|hCoV-19/South Africa/KRISP-K000624/2020|EPI ISL 509276|B.1.1.206|South Africa|2020-07-02	0.0004757821	Africa
Africa|hCoV-19/Senegal/64932/2020|EPI ISL 476569|B.1.1.44|Senegal|2020-06-13	Africa|hCoV-19/South Africa/KRISP-K000624/2020|EPI ISL 509276|B.1.1.206|South Africa|2020-07-02	0.0002704839	Africa
Africa|hCoV-19/Senegal/64969/2020|EPI ISL 476570|B.1.5.12|Senegal|2020-06-13	Africa|hCoV-19/South Africa/KRISP-K000624/2020|EPI ISL 509276|B.1.1.206|South Africa|2020-07-02	0.0007331887	Africa
Africa|hCoV-19/Senegal/65030/2020|EPI ISL 476572|B.1.5.12|Senegal|2020-06-14	Africa|hCoV-19/South Africa/KRISP-K000624/2020|EPI ISL 509276|B.1.1.206|South Africa|2020-07-02	0.0004395124	Africa
Africa|hCoV-19/Senegal/65052/2020|EPI ISL 476574|B.1.5|Senegal|2020-06-13	Africa|hCoV-19/South Africa/KRISP-K000624/2020|EPI ISL 509276|B.1.1.206|South Africa|2020-07-02	0.0004076702	Africa
Africa|hCoV-19/Senegal/65428/2020|EPI ISL 485712|B.1.5.12|Senegal|2020-06-14	Africa|hCoV-19/South Africa/KRISP-K000624/2020|EPI ISL 509276|B.1.1.206|South Africa|2020-07-02	0.0006455017	Africa
Africa|hCoV-19/Senegal/65481/2020|EPI ISL 477151|B.1.1|Senegal|2020-06-14	Africa|hCoV-19/South Africa/KRISP-K000624/2020|EPI ISL 509276|B.1.1.206|South Africa|2020-07-02	0.0003466735	Africa
Africa|hCoV-19/Senegal/65548/2020|EPI ISL 477153|B.1.5.12|Senegal|2020-06-14	Africa|hCoV-19/South Africa/KRISP-K000624/2020|EPI ISL 509276|B.1.1.206|South Africa|2020-07-02	0.0005937655	Africa
Africa|hCoV-19/Senegal/65601/2020|EPI ISL 485713|B.1.5.12|Senegal|2020-06-14	Africa|hCoV-19/South Africa/KRISP-K000624/2020|EPI ISL 509276|B.1.1.206|South Africa|2020-07-02	0.0004395228	Africa
Africa|hCoV-19/Senegal/659/2020|EPI ISL 480554|B.1|Senegal|2020-03-21	Africa|hCoV-19/South Africa/KRISP-K000624/2020|EPI ISL 509276|B.1.1.206|South Africa|2020-07-02	0.0004067999	Africa
Africa|hCoV-19/Senegal/6597/2020|EPI ISL 486870|B.1.356|Senegal|2020-04-23	Africa|hCoV-19/South Africa/KRISP-K000624/2020|EPI ISL 509276|B.1.1.206|South Africa|2020-07-02	0.0004395215	Africa
Africa|hCoV-19/Senegal/6619/2020|EPI ISL 498230|B.1|Senegal|2020-04-21	Africa|hCoV-19/South Africa/KRISP-K000624/2020|EPI ISL 509276|B.1.1.206|South Africa|2020-07-02	0.0004056957	Africa
Africa|hCoV-19/Senegal/6626/2020|EPI ISL 498229|B.1|Senegal|2020-04-21	Africa|hCoV-19/South Africa/KRISP-K000624/2020|EPI ISL 509276|B.1.1.206|South Africa|2020-07-02	0.0004397548	Africa
Africa|hCoV-19/Senegal/66298/2020|EPI ISL 485708|B.1.5.12|Senegal|2020-06-15	Africa|hCoV-19/South Africa/KRISP-K000624/2020|EPI ISL 509276|B.1.1.206|South Africa|2020-07-02	0.0006426141	Africa
Africa|hCoV-19/Senegal/66443/2020|EPI ISL 485711|B.1.1|Senegal|2020-06-15	Africa|hCoV-19/South Africa/KRISP-K000624/2020|EPI ISL 509276|B.1.1.206|South Africa|2020-07-02	0.0004446495	Africa
Africa|hCoV-19/Senegal/66458/2020|EPI ISL 485710|B.1.1|Senegal|2020-06-15	Africa|hCoV-19/South Africa/KRISP-K000624/2020|EPI ISL 509276|B.1.1.206|South Africa|2020-07-02	0.0002366149	Africa
Africa|hCoV-19/Senegal/6751/2020|EPI ISL 486859|B.1.1|Senegal|2020-04-21	Africa|hCoV-19/South Africa/KRISP-K000624/2020|EPI ISL 509276|B.1.1.206|South Africa|2020-07-02	0.0002737186	Africa
Africa|hCoV-19/Senegal/6762/2020|EPI ISL 486869|B.1.5.12|Senegal|2020-04-21	Africa|hCoV-19/South Africa/KRISP-K000624/2020|EPI ISL 509276|B.1.1.206|South Africa|2020-07-02	0.0005986407	Africa
Africa|hCoV-19/Senegal/68303/2020|EPI ISL 477143|B.1.5.12|Senegal|2020-06-17	Africa|hCoV-19/South Africa/KRISP-K000624/2020|EPI ISL 509276|B.1.1.206|South Africa|2020-07-02	0.0004771193	Africa
Africa|hCoV-19/Senegal/68349/2020|EPI ISL 485635|B.1.5.12|Senegal|2020-06-18	Africa|hCoV-19/South Africa/KRISP-K000624/2020|EPI ISL 509276|B.1.1.206|South Africa|2020-07-02	0.0005748075	Africa
Africa|hCoV-19/Senegal/6837/2020|EPI ISL 486868|B.1.272|Senegal|2020-04-21	Africa|hCoV-19/South Africa/KRISP-K000624/2020|EPI ISL 509276|B.1.1.206|South Africa|2020-07-02	0.0004780900	Africa
Africa|hCoV-19/Senegal/6839/2020|EPI ISL 486867|B.1|Senegal|2020-04-23	Africa|hCoV-19/South Africa/KRISP-K000624/2020|EPI ISL 509276|B.1.1.206|South Africa|2020-07-02	0.0004418904	Africa
Africa|hCoV-19/Senegal/68458/2020|EPI ISL 482878|B.1.1|Senegal|2020-06-18	Africa|hCoV-19/South Africa/KRISP-K000624/2020|EPI ISL 509276|B.1.1.206|South Africa|2020-07-02	0.0002366149	Africa
Africa|hCoV-19/Senegal/6847/2020|EPI ISL 486865|B.1.272|Senegal|2020-04-02	Africa|hCoV-19/South Africa/KRISP-K000624/2020|EPI ISL 509276|B.1.1.206|South Africa|2020-07-02	0.0004733612	Africa
Africa|hCoV-19/Senegal/68488/2020|EPI ISL 482877|B.1.356|Senegal|2020-06-17	Africa|hCoV-19/South Africa/KRISP-K000624/2020|EPI ISL 509276|B.1.1.206|South Africa|2020-07-02	0.0005748055	Africa
Africa|hCoV-19/Senegal/68525/2020|EPI ISL 477142|B.1.1|Senegal|2020-06-17	Africa|hCoV-19/South Africa/KRISP-K000624/2020|EPI ISL 509276|B.1.1.206|South Africa|2020-07-02	0.0004512764	Africa
Africa|hCoV-19/Senegal/68548/2020|EPI ISL 482876|B.1.5.12|Senegal|2020-06-17	Africa|hCoV-19/South Africa/KRISP-K000624/2020|EPI ISL 509276|B.1.1.206|South Africa|2020-07-02	0.0004109872	Africa
Africa|hCoV-19/Senegal/68550/2020|EPI ISL 482875|B.1.5.12|Senegal|2020-06-16	Africa|hCoV-19/South Africa/KRISP-K000624/2020|EPI ISL 509276|B.1.1.206|South Africa|2020-07-02	0.0004402567	Africa
Africa|hCoV-19/Senegal/6914/2020|EPI ISL 498237|B.1.5|Senegal|2020-04-24	Africa|hCoV-19/South Africa/KRISP-K000624/2020|EPI ISL 509276|B.1.1.206|South Africa|2020-07-02	0.0004489962	Africa
Africa|hCoV-19/Senegal/6934/2020|EPI ISL 498235|B.1.5.12|Senegal|2020-04-22	Africa|hCoV-19/South Africa/KRISP-K000624/2020|EPI ISL 509276|B.1.1.206|South Africa|2020-07-02	0.0005443602	Africa
Africa|hCoV-19/Senegal/70339/2020|EPI ISL 477146|B.1.5.12|Senegal|2020-06-20	Africa|hCoV-19/South Africa/KRISP-K000624/2020|EPI ISL 509276|B.1.1.206|South Africa|2020-07-02	0.0005182217	Africa
Africa|hCoV-19/Senegal/70427/2020|EPI ISL 477144|B.1.5.12|Senegal|2020-06-20	Africa|hCoV-19/South Africa/KRISP-K000624/2020|EPI ISL 509276|B.1.1.206|South Africa|2020-07-02	0.0005194543	Africa
Africa|hCoV-19/Senegal/70440/2020|EPI ISL 477145|B.1.5.12|Senegal|2020-06-19	Africa|hCoV-19/South Africa/KRISP-K000624/2020|EPI ISL 509276|B.1.1.206|South Africa|2020-07-02	0.0005900383	Africa
Africa|hCoV-19/Senegal/83493/2020|EPI ISL 498252|B.1.1.44|Senegal|2020-07-09	Africa|hCoV-19/South Africa/KRISP-K000624/2020|EPI ISL 509276|B.1.1.206|South Africa|2020-07-02	0.0005205677	Africa
Africa|hCoV-19/Senegal/9068/2020|EPI ISL 498236|B.1.356|Senegal|2020-04-24	Africa|hCoV-19/South Africa/KRISP-K000624/2020|EPI ISL 509276|B.1.1.206|South Africa|2020-07-02	0.0004399377	Africa
Africa|hCoV-19/Senegal/9250/2020|EPI ISL 486866|B.1.1|Senegal|2020-04-22	Africa|hCoV-19/South Africa/KRISP-K000624/2020|EPI ISL 509276|B.1.1.206|South Africa|2020-07-02	0.0004395215	Africa
Africa|hCoV-19/Senegal/9256/2020|EPI ISL 486864|B.1.1|Senegal|2020-04-23	Africa|hCoV-19/South Africa/KRISP-K000624/2020|EPI ISL 509276|B.1.1.206|South Africa|2020-07-02	0.0004098784	Africa
Africa|hCoV-19/Senegal/9369/2020|EPI ISL 486863|B.1.5|Senegal|2020-04-25	Africa|hCoV-19/South Africa/KRISP-K000624/2020|EPI ISL 509276|B.1.1.206|South Africa|2020-07-02	0.0003042461	Africa
Africa|hCoV-19/Senegal/9392/2020|EPI ISL 486862|B.1.1|Senegal|2020-04-25	Africa|hCoV-19/South Africa/KRISP-K000624/2020|EPI ISL 509276|B.1.1.206|South Africa|2020-07-02	0.0003056706	Africa
Africa|hCoV-19/Senegal/9439/2020|EPI ISL 486861|B.1.1.44|Senegal|2020-04-25	Africa|hCoV-19/South Africa/KRISP-K000624/2020|EPI ISL 509276|B.1.1.206|South Africa|2020-07-02	0.0002366630	Africa
Africa|hCoV-19/Senegal/9615/2020|EPI ISL 486860|B.1.5.12|Senegal|2020-04-25	Africa|hCoV-19/South Africa/KRISP-K000624/2020|EPI ISL 509276|B.1.1.206|South Africa|2020-07-02	0.0004056957	Africa
Africa|hCoV-19/Senegal/9819/2020|EPI ISL 498233|B.1|Senegal|2020-04-25	Africa|hCoV-19/South Africa/KRISP-K000624/2020|EPI ISL 509276|B.1.1.206|South Africa|2020-07-02	0.0004819369	Africa
Africa|hCoV-19/Senegal/9821/2020|EPI ISL 498232|B.1.356|Senegal|2020-04-25	Africa|hCoV-19/South Africa/KRISP-K000624/2020|EPI ISL 509276|B.1.1.206|South Africa|2020-07-02	0.0004104584	Africa
Africa|hCoV-19/Senegal/9838/2020|EPI ISL 498231|B.1.272|Senegal|2020-04-25	Africa|hCoV-19/South Africa/KRISP-K000624/2020|EPI ISL 509276|B.1.1.206|South Africa|2020-07-02	0.0005116226	Africa
Africa|hCoV-19/Sierra Leone/KGH-G-8548/2020|EPI ISL 512811|B.1|Sierra Leone|2020-03-30	Africa|hCoV-19/South Africa/KRISP-K000624/2020|EPI ISL 509276|B.1.1.206|South Africa|2020-07-02	0.0004057394	Africa
Africa|hCoV-19/Sierra Leone/KGH-G-8549/2020|EPI ISL 512812|B.1.1|Sierra Leone|2020-03-31	Africa|hCoV-19/South Africa/KRISP-K000624/2020|EPI ISL 509276|B.1.1.206|South Africa|2020-07-02	0.0001689964	Africa
Africa|hCoV-19/Sierra Leone/KGH-G-8603/2020|EPI ISL 512813|B.1|Sierra Leone|2020-04-23	Africa|hCoV-19/South Africa/KRISP-K000624/2020|EPI ISL 509276|B.1.1.206|South Africa|2020-07-02	0.0004059000	Africa
Africa|hCoV-19/Sierra Leone/KGH-G-8604/2020|EPI ISL 512814|B.6|Sierra Leone|2020-04-03	Africa|hCoV-19/South Africa/KRISP-K000624/2020|EPI ISL 509276|B.1.1.206|South Africa|2020-07-02	0.0005748443	Africa
Africa|hCoV-19/Sierra Leone/KGH-G-8607/2020|EPI ISL 512815|B.1.1|Sierra Leone|2020-04-03	Africa|hCoV-19/South Africa/KRISP-K000624/2020|EPI ISL 509276|B.1.1.206|South Africa|2020-07-02	0.0002028869	Africa
Africa|hCoV-19/Sierra Leone/KGH-G-8625/2020|EPI ISL 512816|A.12|Sierra Leone|2020-04-10	Africa|hCoV-19/South Africa/KRISP-K000624/2020|EPI ISL 509276|B.1.1.206|South Africa|2020-07-02	0.0008794952	Africa
Africa|hCoV-19/Sierra Leone/KGH-G-8626/2020|EPI ISL 512817|A.12|Sierra Leone|2020-04-10	Africa|hCoV-19/South Africa/KRISP-K000624/2020|EPI ISL 509276|B.1.1.206|South Africa|2020-07-02	0.0007778993	Africa
Africa|hCoV-19/Sierra Leone/KGH-G-8627/2020|EPI ISL 512818|B.1.5|Sierra Leone|2020-04-08	Africa|hCoV-19/South Africa/KRISP-K000624/2020|EPI ISL 509276|B.1.1.206|South Africa|2020-07-02	0.0003380808	Africa
Africa|hCoV-19/Sierra Leone/KGH-G-8668/2020|EPI ISL 512819|A.12|Sierra Leone|2020-04-11	Africa|hCoV-19/South Africa/KRISP-K000624/2020|EPI ISL 509276|B.1.1.206|South Africa|2020-07-02	0.0007632379	Africa
Africa|hCoV-19/Sierra Leone/KGH-G-8669/2020|EPI ISL 512820|A.12|Sierra Leone|2020-04-14	Africa|hCoV-19/South Africa/KRISP-K000624/2020|EPI ISL 509276|B.1.1.206|South Africa|2020-07-02	0.0008117727	Africa
Africa|hCoV-19/South Africa/KRISP-0001/2020|EPI ISL 467431|B|South Africa|2020-03-23	Africa|hCoV-19/South Africa/KRISP-K000624/2020|EPI ISL 509276|B.1.1.206|South Africa|2020-07-02	0.0003726990	Africa
Africa|hCoV-19/South Africa/KRISP-0016/2020|EPI ISL 467432|B.1.106|South Africa|2020-03-28	Africa|hCoV-19/South Africa/KRISP-K000624/2020|EPI ISL 509276|B.1.1.206|South Africa|2020-07-02	0.0003042563	Africa
Africa|hCoV-19/South Africa/KRISP-0017/2020|EPI ISL 467433|B.1.5|South Africa|2020-04-03	Africa|hCoV-19/South Africa/KRISP-K000624/2020|EPI ISL 509276|B.1.1.206|South Africa|2020-07-02	0.0002704445	Africa
Africa|hCoV-19/South Africa/KRISP-0019/2020|EPI ISL 467434|B.1.5|South Africa|2020-04-02	Africa|hCoV-19/South Africa/KRISP-K000624/2020|EPI ISL 509276|B.1.1.206|South Africa|2020-07-02	0.0002704445	Africa
Africa|hCoV-19/South Africa/KRISP-0021/2020|EPI ISL 467435|B.1.5|South Africa|2020-04-02	Africa|hCoV-19/South Africa/KRISP-K000624/2020|EPI ISL 509276|B.1.1.206|South Africa|2020-07-02	0.0003043900	Africa
Africa|hCoV-19/South Africa/KRISP-0024/2020|EPI ISL 467436|B.1.106|South Africa|2020-04-01	Africa|hCoV-19/South Africa/KRISP-K000624/2020|EPI ISL 509276|B.1.1.206|South Africa|2020-07-02	0.0002780767	Africa
Africa|hCoV-19/South Africa/KRISP-0026/2020|EPI ISL 467437|B.1.106|South Africa|2020-04-01	Africa|hCoV-19/South Africa/KRISP-K000624/2020|EPI ISL 509276|B.1.1.206|South Africa|2020-07-02	0.0003045347	Africa
Africa|hCoV-19/South Africa/KRISP-0028/2020|EPI ISL 467438|B.1.106|South Africa|2020-04-02	Africa|hCoV-19/South Africa/KRISP-K000624/2020|EPI ISL 509276|B.1.1.206|South Africa|2020-07-02	0.0003483845	Africa
Africa|hCoV-19/South Africa/KRISP-0029/2020|EPI ISL 467439|B.1.5|South Africa|2020-04-02	Africa|hCoV-19/South Africa/KRISP-K000624/2020|EPI ISL 509276|B.1.1.206|South Africa|2020-07-02	0.0003189271	Africa
Africa|hCoV-19/South Africa/KRISP-0033/2020|EPI ISL 467440|B.1.106|South Africa|2020-04-01	Africa|hCoV-19/South Africa/KRISP-K000624/2020|EPI ISL 509276|B.1.1.206|South Africa|2020-07-02	0.0003079197	Africa
Africa|hCoV-19/South Africa/KRISP-0035/2020|EPI ISL 467441|B.1.5|South Africa|2020-03-27	Africa|hCoV-19/South Africa/KRISP-K000624/2020|EPI ISL 509276|B.1.1.206|South Africa|2020-07-02	0.0002704354	Africa
Africa|hCoV-19/South Africa/KRISP-0041/2020|EPI ISL 467443|B.1.5|South Africa|2020-03-25	Africa|hCoV-19/South Africa/KRISP-K000624/2020|EPI ISL 509276|B.1.1.206|South Africa|2020-07-02	0.0002704354	Africa
Africa|hCoV-19/South Africa/KRISP-005/2020|EPI ISL 455630|B.1.5|South Africa|2020-04-29	Africa|hCoV-19/South Africa/KRISP-K000624/2020|EPI ISL 509276|B.1.1.206|South Africa|2020-07-02	0.0003164304	Africa
Africa|hCoV-19/South Africa/KRISP-0055/2020|EPI ISL 467444|B.1.5|South Africa|2020-03-24	Africa|hCoV-19/South Africa/KRISP-K000624/2020|EPI ISL 509276|B.1.1.206|South Africa|2020-07-02	0.0002704351	Africa
Africa|hCoV-19/South Africa/KRISP-0056/2020|EPI ISL 467445|B.1.5|South Africa|2020-04-04	Africa|hCoV-19/South Africa/KRISP-K000624/2020|EPI ISL 509276|B.1.1.206|South Africa|2020-07-02	0.0003380876	Africa
Africa|hCoV-19/South Africa/KRISP-0057/2020|EPI ISL 467446|B.1.5|South Africa|2020-03-29	Africa|hCoV-19/South Africa/KRISP-K000624/2020|EPI ISL 509276|B.1.1.206|South Africa|2020-07-02	0.0002707282	Africa
Africa|hCoV-19/South Africa/KRISP-0059/2020|EPI ISL 467448|B.1.5|South Africa|2020-04-01	Africa|hCoV-19/South Africa/KRISP-K000624/2020|EPI ISL 509276|B.1.1.206|South Africa|2020-07-02	0.0003427415	Africa
Africa|hCoV-19/South Africa/KRISP-0065/2020|EPI ISL 467449|B.1.106|South Africa|2020-04-04	Africa|hCoV-19/South Africa/KRISP-K000624/2020|EPI ISL 509276|B.1.1.206|South Africa|2020-07-02	0.0003046991	Africa
Africa|hCoV-19/South Africa/KRISP-0066/2020|EPI ISL 467450|B.1.106|South Africa|2020-04-03	Africa|hCoV-19/South Africa/KRISP-K000624/2020|EPI ISL 509276|B.1.1.206|South Africa|2020-07-02	0.0003042460	Africa
Africa|hCoV-19/South Africa/KRISP-0067/2020|EPI ISL 467451|B.1.5|South Africa|2020-04-03	Africa|hCoV-19/South Africa/KRISP-K000624/2020|EPI ISL 509276|B.1.1.206|South Africa|2020-07-02	0.0002704354	Africa
Africa|hCoV-19/South Africa/KRISP-0074/2020|EPI ISL 467452|B.1.106|South Africa|2020-04-04	Africa|hCoV-19/South Africa/KRISP-K000624/2020|EPI ISL 509276|B.1.1.206|South Africa|2020-07-02	0.0002763572	Africa
Africa|hCoV-19/South Africa/KRISP-0075/2020|EPI ISL 467453|B.1.106|South Africa|2020-04-04	Africa|hCoV-19/South Africa/KRISP-K000624/2020|EPI ISL 509276|B.1.1.206|South Africa|2020-07-02	0.0003044107	Africa
Africa|hCoV-19/South Africa/KRISP-0080/2020|EPI ISL 467454|B.1.106|South Africa|2020-04-01	Africa|hCoV-19/South Africa/KRISP-K000624/2020|EPI ISL 509276|B.1.1.206|South Africa|2020-07-02	0.0003042460	Africa
Africa|hCoV-19/South Africa/KRISP-0081/2020|EPI ISL 467455|B.1.106|South Africa|2020-04-06	Africa|hCoV-19/South Africa/KRISP-K000624/2020|EPI ISL 509276|B.1.1.206|South Africa|2020-07-02	0.0003042460	Africa
Africa|hCoV-19/South Africa/KRISP-0084/2020|EPI ISL 467456|B.1.106|South Africa|2020-04-05	Africa|hCoV-19/South Africa/KRISP-K000624/2020|EPI ISL 509276|B.1.1.206|South Africa|2020-07-02	0.0003042460	Africa
Africa|hCoV-19/South Africa/KRISP-0088/2020|EPI ISL 467457|B.1.106|South Africa|2020-04-07	Africa|hCoV-19/South Africa/KRISP-K000624/2020|EPI ISL 509276|B.1.1.206|South Africa|2020-07-02	0.0003042460	Africa
Africa|hCoV-19/South Africa/KRISP-0089/2020|EPI ISL 467458|B.1.106|South Africa|2020-04-05	Africa|hCoV-19/South Africa/KRISP-K000624/2020|EPI ISL 509276|B.1.1.206|South Africa|2020-07-02	0.0003102973	Africa
Africa|hCoV-19/South Africa/KRISP-0090/2020|EPI ISL 467459|B.1.106|South Africa|2020-04-03	Africa|hCoV-19/South Africa/KRISP-K000624/2020|EPI ISL 509276|B.1.1.206|South Africa|2020-07-02	0.0003113487	Africa
Africa|hCoV-19/South Africa/KRISP-0096/2020|EPI ISL 467461|B.1.106|South Africa|2020-04-01	Africa|hCoV-19/South Africa/KRISP-K000624/2020|EPI ISL 509276|B.1.1.206|South Africa|2020-07-02	0.0002725818	Africa
Africa|hCoV-19/South Africa/KRISP-0097/2020|EPI ISL 467462|B.1.106|South Africa|2020-04-01	Africa|hCoV-19/South Africa/KRISP-K000624/2020|EPI ISL 509276|B.1.1.206|South Africa|2020-07-02	0.0003044417	Africa
Africa|hCoV-19/South Africa/KRISP-0111/2020|EPI ISL 467465|B.1.106|South Africa|2020-04-01	Africa|hCoV-19/South Africa/KRISP-K000624/2020|EPI ISL 509276|B.1.1.206|South Africa|2020-07-02	0.0004073797	Africa
Africa|hCoV-19/South Africa/KRISP-0113/2020|EPI ISL 467467|B.1.106|South Africa|2020-04-05	Africa|hCoV-19/South Africa/KRISP-K000624/2020|EPI ISL 509276|B.1.1.206|South Africa|2020-07-02	0.0003380728	Africa
Africa|hCoV-19/South Africa/KRISP-0115/2020|EPI ISL 467468|B.1.5|South Africa|2020-04-04	Africa|hCoV-19/South Africa/KRISP-K000624/2020|EPI ISL 509276|B.1.1.206|South Africa|2020-07-02	0.0002704354	Africa
Africa|hCoV-19/South Africa/KRISP-0118/2020|EPI ISL 467470|B.1.106|South Africa|2020-04-01	Africa|hCoV-19/South Africa/KRISP-K000624/2020|EPI ISL 509276|B.1.1.206|South Africa|2020-07-02	0.0003042563	Africa
Africa|hCoV-19/South Africa/KRISP-0119/2020|EPI ISL 467471|B.1.5|South Africa|2020-04-01	Africa|hCoV-19/South Africa/KRISP-K000624/2020|EPI ISL 509276|B.1.1.206|South Africa|2020-07-02	0.0002704354	Africa
Africa|hCoV-19/South Africa/KRISP-012/2020|EPI ISL 421576|B.1.1.10|South Africa|2020-04-01	Africa|hCoV-19/South Africa/KRISP-K000624/2020|EPI ISL 509276|B.1.1.206|South Africa|2020-07-02	0.0003045373	Africa
Africa|hCoV-19/South Africa/KRISP-0120/2020|EPI ISL 467472|B.1.106|South Africa|2020-04-01	Africa|hCoV-19/South Africa/KRISP-K000624/2020|EPI ISL 509276|B.1.1.206|South Africa|2020-07-02	0.0003380728	Africa
Africa|hCoV-19/South Africa/KRISP-0123/2020|EPI ISL 467475|B.1.5|South Africa|2020-05-14	Africa|hCoV-19/South Africa/KRISP-K000624/2020|EPI ISL 509276|B.1.1.206|South Africa|2020-07-02	0.0003718890	Africa
Africa|hCoV-19/South Africa/KRISP-0124/2020|EPI ISL 467476|B.1.1.57|South Africa|2020-05-13	Africa|hCoV-19/South Africa/KRISP-K000624/2020|EPI ISL 509276|B.1.1.206|South Africa|2020-07-02	0.0002042007	Africa
Africa|hCoV-19/South Africa/KRISP-0125/2020|EPI ISL 467477|B.1.1.52|South Africa|2020-05-13	Africa|hCoV-19/South Africa/KRISP-K000624/2020|EPI ISL 509276|B.1.1.206|South Africa|2020-07-02	0.0002704226	Africa
Africa|hCoV-19/South Africa/KRISP-0126/2020|EPI ISL 467478|B.1.1.40|South Africa|2020-05-13	Africa|hCoV-19/South Africa/KRISP-K000624/2020|EPI ISL 509276|B.1.1.206|South Africa|2020-07-02	0.0003718537	Africa
Africa|hCoV-19/South Africa/KRISP-0127/2020|EPI ISL 467479|B.1.5.19|South Africa|2020-05-13	Africa|hCoV-19/South Africa/KRISP-K000624/2020|EPI ISL 509276|B.1.1.206|South Africa|2020-07-02	0.0003718802	Africa
Africa|hCoV-19/South Africa/KRISP-0128/2020|EPI ISL 467480|B.1.1.57|South Africa|2020-05-13	Africa|hCoV-19/South Africa/KRISP-K000624/2020|EPI ISL 509276|B.1.1.206|South Africa|2020-07-02	0.0002036740	Africa
Africa|hCoV-19/South Africa/KRISP-0129/2020|EPI ISL 467481|B.1.1.52|South Africa|2020-05-13	Africa|hCoV-19/South Africa/KRISP-K000624/2020|EPI ISL 509276|B.1.1.206|South Africa|2020-07-02	0.0003042317	Africa
Africa|hCoV-19/South Africa/KRISP-0130/2020|EPI ISL 467482|B.1.1.57|South Africa|2020-05-13	Africa|hCoV-19/South Africa/KRISP-K000624/2020|EPI ISL 509276|B.1.1.206|South Africa|2020-07-02	0.0002366102	Africa
Africa|hCoV-19/South Africa/KRISP-0131/2020|EPI ISL 467483|B.1.5|South Africa|2020-05-13	Africa|hCoV-19/South Africa/KRISP-K000624/2020|EPI ISL 509276|B.1.1.206|South Africa|2020-07-02	0.0003380740	Africa
Africa|hCoV-19/South Africa/KRISP-0132/2020|EPI ISL 467484|B.1.1.40|South Africa|2020-05-13	Africa|hCoV-19/South Africa/KRISP-K000624/2020|EPI ISL 509276|B.1.1.206|South Africa|2020-07-02	0.0002704107	Africa
Africa|hCoV-19/South Africa/KRISP-0133/2020|EPI ISL 467485|B.1.1.57|South Africa|2020-05-13	Africa|hCoV-19/South Africa/KRISP-K000624/2020|EPI ISL 509276|B.1.1.206|South Africa|2020-07-02	0.0002704226	Africa
Africa|hCoV-19/South Africa/KRISP-0134/2020|EPI ISL 467486|B.1.1.206|South Africa|2020-05-14	Africa|hCoV-19/South Africa/KRISP-K000624/2020|EPI ISL 509276|B.1.1.206|South Africa|2020-07-02	0.0001013937	Africa
Africa|hCoV-19/South Africa/KRISP-0135/2020|EPI ISL 467487|B.1.1.57|South Africa|2020-05-14	Africa|hCoV-19/South Africa/KRISP-K000624/2020|EPI ISL 509276|B.1.1.206|South Africa|2020-07-02	0.0002044860	Africa
Africa|hCoV-19/South Africa/KRISP-0136/2020|EPI ISL 467488|B.1.5|South Africa|2020-05-14	Africa|hCoV-19/South Africa/KRISP-K000624/2020|EPI ISL 509276|B.1.1.206|South Africa|2020-07-02	0.0004057136	Africa
Africa|hCoV-19/South Africa/KRISP-0137/2020|EPI ISL 467489|B.1.1.52|South Africa|2020-05-14	Africa|hCoV-19/South Africa/KRISP-K000624/2020|EPI ISL 509276|B.1.1.206|South Africa|2020-07-02	0.0002704226	Africa
Africa|hCoV-19/South Africa/KRISP-0138/2020|EPI ISL 467490|B.1.1.53|South Africa|2020-05-14	Africa|hCoV-19/South Africa/KRISP-K000624/2020|EPI ISL 509276|B.1.1.206|South Africa|2020-07-02	0.0002704290	Africa
Africa|hCoV-19/South Africa/KRISP-0139/2020|EPI ISL 467491|B.1.1|South Africa|2020-05-16	Africa|hCoV-19/South Africa/KRISP-K000624/2020|EPI ISL 509276|B.1.1.206|South Africa|2020-07-02	0.0002366150	Africa
Africa|hCoV-19/South Africa/KRISP-0143/2020|EPI ISL 467493|B.1.1.56|South Africa|2020-05-21	Africa|hCoV-19/South Africa/KRISP-K000624/2020|EPI ISL 509276|B.1.1.206|South Africa|2020-07-02	0.0002366046	Africa
Africa|hCoV-19/South Africa/KRISP-0144/2020|EPI ISL 467494|B.1.5.16|South Africa|2020-05-30	Africa|hCoV-19/South Africa/KRISP-K000624/2020|EPI ISL 509276|B.1.1.206|South Africa|2020-07-02	0.0003380808	Africa
Africa|hCoV-19/South Africa/KRISP-0145/2020|EPI ISL 467495|B.1.106|South Africa|2020-05-30	Africa|hCoV-19/South Africa/KRISP-K000624/2020|EPI ISL 509276|B.1.1.206|South Africa|2020-07-02	0.0003380580	Africa
Africa|hCoV-19/South Africa/KRISP-0148/2020|EPI ISL 467498|B.1.1|South Africa|2020-05-30	Africa|hCoV-19/South Africa/KRISP-K000624/2020|EPI ISL 509276|B.1.1.206|South Africa|2020-07-02	0.0002704409	Africa
Africa|hCoV-19/South Africa/KRISP-0149/2020|EPI ISL 467499|B.1.1|South Africa|2020-05-30	Africa|hCoV-19/South Africa/KRISP-K000624/2020|EPI ISL 509276|B.1.1.206|South Africa|2020-07-02	0.0002027998	Africa
Africa|hCoV-19/South Africa/KRISP-0150/2020|EPI ISL 467500|B.1.1.75|South Africa|2020-05-30	Africa|hCoV-19/South Africa/KRISP-K000624/2020|EPI ISL 509276|B.1.1.206|South Africa|2020-07-02	0.0003718463	Africa
Africa|hCoV-19/South Africa/KRISP-0151/2020|EPI ISL 467501|B.1.1|South Africa|2020-06-01	Africa|hCoV-19/South Africa/KRISP-K000624/2020|EPI ISL 509276|B.1.1.206|South Africa|2020-07-02	0.0002709116	Africa
Africa|hCoV-19/South Africa/KRISP-0152/2020|EPI ISL 467502|B.1.1|South Africa|2020-06-01	Africa|hCoV-19/South Africa/KRISP-K000624/2020|EPI ISL 509276|B.1.1.206|South Africa|2020-07-02	0.0002366150	Africa
Africa|hCoV-19/South Africa/KRISP-0153/2020|EPI ISL 467503|B.1.1|South Africa|2020-06-01	Africa|hCoV-19/South Africa/KRISP-K000624/2020|EPI ISL 509276|B.1.1.206|South Africa|2020-07-02	0.0002704226	Africa
Africa|hCoV-19/South Africa/KRISP-0154/2020|EPI ISL 467504|B.1.1|South Africa|2020-06-01	Africa|hCoV-19/South Africa/KRISP-K000624/2020|EPI ISL 509276|B.1.1.206|South Africa|2020-07-02	0.0001701348	Africa
Africa|hCoV-19/South Africa/KRISP-0155/2020|EPI ISL 467505|B.1.106|South Africa|2020-06-01	Africa|hCoV-19/South Africa/KRISP-K000624/2020|EPI ISL 509276|B.1.1.206|South Africa|2020-07-02	0.0003770233	Africa
Africa|hCoV-19/South Africa/KRISP-0157/2020|EPI ISL 467507|B.1.1.273|South Africa|2020-05-25	Africa|hCoV-19/South Africa/KRISP-K000624/2020|EPI ISL 509276|B.1.1.206|South Africa|2020-07-02	0.0003042254	Africa
Africa|hCoV-19/South Africa/KRISP-0158/2020|EPI ISL 467508|B.1.106|South Africa|2020-05-28	Africa|hCoV-19/South Africa/KRISP-K000624/2020|EPI ISL 509276|B.1.1.206|South Africa|2020-07-02	0.0004057216	Africa
Africa|hCoV-19/South Africa/KRISP-0159/2020|EPI ISL 467509|B.1.5|South Africa|2020-06-01	Africa|hCoV-19/South Africa/KRISP-K000624/2020|EPI ISL 509276|B.1.1.206|South Africa|2020-07-02	0.0002704354	Africa
Africa|hCoV-19/South Africa/KRISP-0160/2020|EPI ISL 467510|B.1.5|South Africa|2020-06-01	Africa|hCoV-19/South Africa/KRISP-K000624/2020|EPI ISL 509276|B.1.1.206|South Africa|2020-07-02	0.0002733737	Africa
Africa|hCoV-19/South Africa/KRISP-0161/2020|EPI ISL 467511|B.1.106|South Africa|2020-06-01	Africa|hCoV-19/South Africa/KRISP-K000624/2020|EPI ISL 509276|B.1.1.206|South Africa|2020-07-02	0.0003718878	Africa
Africa|hCoV-19/South Africa/KRISP-0165/2020|EPI ISL 467515|B.1.1|South Africa|2020-05-29	Africa|hCoV-19/South Africa/KRISP-K000624/2020|EPI ISL 509276|B.1.1.206|South Africa|2020-07-02	0.0002041430	Africa
Africa|hCoV-19/South Africa/KRISP-0166/2020|EPI ISL 467516|B.1.5|South Africa|2020-04-14	Africa|hCoV-19/South Africa/KRISP-K000624/2020|EPI ISL 509276|B.1.1.206|South Africa|2020-07-02	0.0003719128	Africa
Africa|hCoV-19/South Africa/KRISP-0167/2020|EPI ISL 467517|B.1.106|South Africa|2020-06-02	Africa|hCoV-19/South Africa/KRISP-K000624/2020|EPI ISL 509276|B.1.1.206|South Africa|2020-07-02	0.0003718876	Africa
Africa|hCoV-19/South Africa/KRISP-0168/2020|EPI ISL 467518|B.1.106|South Africa|2020-05-28	Africa|hCoV-19/South Africa/KRISP-K000624/2020|EPI ISL 509276|B.1.1.206|South Africa|2020-07-02	0.0003718876	Africa
Africa|hCoV-19/South Africa/KRISP-0169/2020|EPI ISL 467519|B.1|South Africa|2020-05-31	Africa|hCoV-19/South Africa/KRISP-K000624/2020|EPI ISL 509276|B.1.1.206|South Africa|2020-07-02	0.0003397807	Africa
Africa|hCoV-19/South Africa/KRISP-0170/2020|EPI ISL 467520|B.1.1.273|South Africa|2020-05-31	Africa|hCoV-19/South Africa/KRISP-K000624/2020|EPI ISL 509276|B.1.1.206|South Africa|2020-07-02	0.0003061084	Africa
Africa|hCoV-19/South Africa/KRISP-0174/2020|EPI ISL 467524|B.1.106|South Africa|2020-06-04	Africa|hCoV-19/South Africa/KRISP-K000624/2020|EPI ISL 509276|B.1.1.206|South Africa|2020-07-02	0.0003718876	Africa
Africa|hCoV-19/South Africa/KRISP-0175/2020|EPI ISL 482702|B.1.1.273|South Africa|2020-06-05	Africa|hCoV-19/South Africa/KRISP-K000624/2020|EPI ISL 509276|B.1.1.206|South Africa|2020-07-02	0.0003052955	Africa
Africa|hCoV-19/South Africa/KRISP-0178/2020|EPI ISL 482704|B.1.1.57|South Africa|2020-06-05	Africa|hCoV-19/South Africa/KRISP-K000624/2020|EPI ISL 509276|B.1.1.206|South Africa|2020-07-02	0.0003053638	Africa
Africa|hCoV-19/South Africa/KRISP-0179/2020|EPI ISL 482705|B.1.5.16|South Africa|2020-06-06	Africa|hCoV-19/South Africa/KRISP-K000624/2020|EPI ISL 509276|B.1.1.206|South Africa|2020-07-02	0.0004733724	Africa
Africa|hCoV-19/South Africa/KRISP-0185/2020|EPI ISL 482708|B.1.1|South Africa|2020-06-07	Africa|hCoV-19/South Africa/KRISP-K000624/2020|EPI ISL 509276|B.1.1.206|South Africa|2020-07-02	0.0002704344	Africa
Africa|hCoV-19/South Africa/KRISP-0190/2020|EPI ISL 482709|B.1.1.273|South Africa|2020-06-06	Africa|hCoV-19/South Africa/KRISP-K000624/2020|EPI ISL 509276|B.1.1.206|South Africa|2020-07-02	0.0003044621	Africa
Africa|hCoV-19/South Africa/KRISP-0191/2020|EPI ISL 482710|B.1.106|South Africa|2020-06-04	Africa|hCoV-19/South Africa/KRISP-K000624/2020|EPI ISL 509276|B.1.1.206|South Africa|2020-07-02	0.0004059234	Africa
Africa|hCoV-19/South Africa/KRISP-0193/2020|EPI ISL 482848|B.1.106|South Africa|2020-06-03	Africa|hCoV-19/South Africa/KRISP-K000624/2020|EPI ISL 509276|B.1.1.206|South Africa|2020-07-02	0.0003753769	Africa
Africa|hCoV-19/South Africa/KRISP-0194/2020|EPI ISL 482849|B.1.106|South Africa|2020-06-06	Africa|hCoV-19/South Africa/KRISP-K000624/2020|EPI ISL 509276|B.1.1.206|South Africa|2020-07-02	0.0003853294	Africa
Africa|hCoV-19/South Africa/KRISP-0195/2020|EPI ISL 482850|B.1.106|South Africa|2020-06-07	Africa|hCoV-19/South Africa/KRISP-K000624/2020|EPI ISL 509276|B.1.1.206|South Africa|2020-07-02	0.0004500538	Africa
Africa|hCoV-19/South Africa/KRISP-0196/2020|EPI ISL 482712|B.1.106|South Africa|2020-06-08	Africa|hCoV-19/South Africa/KRISP-K000624/2020|EPI ISL 509276|B.1.1.206|South Africa|2020-07-02	0.0004395215	Africa
Africa|hCoV-19/South Africa/KRISP-0197/2020|EPI ISL 482713|B.1.1.206|South Africa|2020-06-08	Africa|hCoV-19/South Africa/KRISP-K000624/2020|EPI ISL 509276|B.1.1.206|South Africa|2020-07-02	0.0000684894	Africa
Africa|hCoV-19/South Africa/KRISP-0198/2020|EPI ISL 482851|B.1.1|South Africa|2020-06-11	Africa|hCoV-19/South Africa/KRISP-K000624/2020|EPI ISL 509276|B.1.1.206|South Africa|2020-07-02	0.0002400113	Africa
Africa|hCoV-19/South Africa/KRISP-0199/2020|EPI ISL 482714|B.1.5|South Africa|2020-06-11	Africa|hCoV-19/South Africa/KRISP-K000624/2020|EPI ISL 509276|B.1.1.206|South Africa|2020-07-02	0.0004109316	Africa
Africa|hCoV-19/South Africa/KRISP-02/2020|EPI ISL 421572|B|South Africa|2020-03-23	Africa|hCoV-19/South Africa/KRISP-K000624/2020|EPI ISL 509276|B.1.1.206|South Africa|2020-07-02	0.0005877132	Africa
Africa|hCoV-19/South Africa/KRISP-0200/2020|EPI ISL 482715|B.1.5|South Africa|2020-06-11	Africa|hCoV-19/South Africa/KRISP-K000624/2020|EPI ISL 509276|B.1.1.206|South Africa|2020-07-02	0.0003765240	Africa
Africa|hCoV-19/South Africa/KRISP-0201/2020|EPI ISL 482716|B.1.1|South Africa|2020-06-11	Africa|hCoV-19/South Africa/KRISP-K000624/2020|EPI ISL 509276|B.1.1.206|South Africa|2020-07-02	0.0002027998	Africa
Africa|hCoV-19/South Africa/KRISP-0203/2020|EPI ISL 482852|B.1.1|South Africa|2020-06-11	Africa|hCoV-19/South Africa/KRISP-K000624/2020|EPI ISL 509276|B.1.1.206|South Africa|2020-07-02	0.0002367590	Africa
Africa|hCoV-19/South Africa/KRISP-0206/2020|EPI ISL 482719|B.1.5|South Africa|2020-06-11	Africa|hCoV-19/South Africa/KRISP-K000624/2020|EPI ISL 509276|B.1.1.206|South Africa|2020-07-02	0.0003728202	Africa
Africa|hCoV-19/South Africa/KRISP-0211/2020|EPI ISL 482720|B.1.5|South Africa|2020-06-11	Africa|hCoV-19/South Africa/KRISP-K000624/2020|EPI ISL 509276|B.1.1.206|South Africa|2020-07-02	0.0003381871	Africa
Africa|hCoV-19/South Africa/KRISP-0212/2020|EPI ISL 482721|B.1.5|South Africa|2020-06-11	Africa|hCoV-19/South Africa/KRISP-K000624/2020|EPI ISL 509276|B.1.1.206|South Africa|2020-07-02	0.0003390814	Africa
Africa|hCoV-19/South Africa/KRISP-0213/2020|EPI ISL 482722|B.1.5|South Africa|2020-06-11	Africa|hCoV-19/South Africa/KRISP-K000624/2020|EPI ISL 509276|B.1.1.206|South Africa|2020-07-02	0.0003044827	Africa
Africa|hCoV-19/South Africa/KRISP-0214/2020|EPI ISL 482723|B.1.5|South Africa|2020-06-11	Africa|hCoV-19/South Africa/KRISP-K000624/2020|EPI ISL 509276|B.1.1.206|South Africa|2020-07-02	0.0004074294	Africa
Africa|hCoV-19/South Africa/KRISP-0224/2020|EPI ISL 482724|B.1.144|South Africa|2020-06-11	Africa|hCoV-19/South Africa/KRISP-K000624/2020|EPI ISL 509276|B.1.1.206|South Africa|2020-07-02	0.0002052792	Africa
Africa|hCoV-19/South Africa/KRISP-0243/2020|EPI ISL 482725|B.1.140|South Africa|2020-06-14	Africa|hCoV-19/South Africa/KRISP-K000624/2020|EPI ISL 509276|B.1.1.206|South Africa|2020-07-02	0.0004856029	Africa
Africa|hCoV-19/South Africa/KRISP-0245/2020|EPI ISL 482726|B.1.144|South Africa|2020-06-14	Africa|hCoV-19/South Africa/KRISP-K000624/2020|EPI ISL 509276|B.1.1.206|South Africa|2020-07-02	0.0001690044	Africa
Africa|hCoV-19/South Africa/KRISP-0255/2020|EPI ISL 482728|B.1.5|South Africa|2020-06-14	Africa|hCoV-19/South Africa/KRISP-K000624/2020|EPI ISL 509276|B.1.1.206|South Africa|2020-07-02	0.0002050099	Africa
Africa|hCoV-19/South Africa/KRISP-0259/2020|EPI ISL 482729|B.1|South Africa|2020-06-15	Africa|hCoV-19/South Africa/KRISP-K000624/2020|EPI ISL 509276|B.1.1.206|South Africa|2020-07-02	0.0004472685	Africa
Africa|hCoV-19/South Africa/KRISP-0260/2020|EPI ISL 482730|B.1.140|South Africa|2020-06-15	Africa|hCoV-19/South Africa/KRISP-K000624/2020|EPI ISL 509276|B.1.1.206|South Africa|2020-07-02	0.0005501130	Africa
Africa|hCoV-19/South Africa/KRISP-0261/2020|EPI ISL 482731|B.1.5|South Africa|2020-06-15	Africa|hCoV-19/South Africa/KRISP-K000624/2020|EPI ISL 509276|B.1.1.206|South Africa|2020-07-02	0.0004108256	Africa
Africa|hCoV-19/South Africa/KRISP-0266/2020|EPI ISL 482853|B.1.1|South Africa|2020-06-17	Africa|hCoV-19/South Africa/KRISP-K000624/2020|EPI ISL 509276|B.1.1.206|South Africa|2020-07-02	0.0003719029	Africa
Africa|hCoV-19/South Africa/KRISP-0267/2020|EPI ISL 482854|A|South Africa|2020-06-17	Africa|hCoV-19/South Africa/KRISP-K000624/2020|EPI ISL 509276|B.1.1.206|South Africa|2020-07-02	0.0009607700	Africa
Africa|hCoV-19/South Africa/KRISP-0268/2020|EPI ISL 482855|B.1.1.117|South Africa|2020-06-17	Africa|hCoV-19/South Africa/KRISP-K000624/2020|EPI ISL 509276|B.1.1.206|South Africa|2020-07-02	0.0003079199	Africa
Africa|hCoV-19/South Africa/KRISP-0269/2020|EPI ISL 482856|B.1.5|South Africa|2020-06-17	Africa|hCoV-19/South Africa/KRISP-K000624/2020|EPI ISL 509276|B.1.1.206|South Africa|2020-07-02	0.0004116596	Africa
Africa|hCoV-19/South Africa/KRISP-0270/2020|EPI ISL 482857|B.1.1.117|South Africa|2020-06-17	Africa|hCoV-19/South Africa/KRISP-K000624/2020|EPI ISL 509276|B.1.1.206|South Africa|2020-07-02	0.0003071633	Africa
Africa|hCoV-19/South Africa/KRISP-0271/2020|EPI ISL 482858|B.1.1|South Africa|2020-06-17	Africa|hCoV-19/South Africa/KRISP-K000624/2020|EPI ISL 509276|B.1.1.206|South Africa|2020-07-02	0.0003795522	Africa
Africa|hCoV-19/South Africa/KRISP-0272/2020|EPI ISL 482859|B.1.1|South Africa|2020-06-17	Africa|hCoV-19/South Africa/KRISP-K000624/2020|EPI ISL 509276|B.1.1.206|South Africa|2020-07-02	0.0002409885	Africa
Africa|hCoV-19/South Africa/KRISP-0273/2020|EPI ISL 482860|B.1.1.57|South Africa|2020-06-18	Africa|hCoV-19/South Africa/KRISP-K000624/2020|EPI ISL 509276|B.1.1.206|South Africa|2020-07-02	0.0004131032	Africa
Africa|hCoV-19/South Africa/KRISP-0274/2020|EPI ISL 482861|B.1.1.57|South Africa|2020-06-18	Africa|hCoV-19/South Africa/KRISP-K000624/2020|EPI ISL 509276|B.1.1.206|South Africa|2020-07-02	0.0004122946	Africa
Africa|hCoV-19/South Africa/KRISP-0275/2020|EPI ISL 482862|B.1.1|South Africa|2020-06-18	Africa|hCoV-19/South Africa/KRISP-K000624/2020|EPI ISL 509276|B.1.1.206|South Africa|2020-07-02	0.0002371417	Africa
Africa|hCoV-19/South Africa/KRISP-0276/2020|EPI ISL 482863|B.1.1.57|South Africa|2020-06-18	Africa|hCoV-19/South Africa/KRISP-K000624/2020|EPI ISL 509276|B.1.1.206|South Africa|2020-07-02	0.0004141867	Africa
Africa|hCoV-19/South Africa/KRISP-0277/2020|EPI ISL 482864|B.1.1.273|South Africa|2020-06-16	Africa|hCoV-19/South Africa/KRISP-K000624/2020|EPI ISL 509276|B.1.1.206|South Africa|2020-07-02	0.0004139837	Africa
Africa|hCoV-19/South Africa/KRISP-0278/2020|EPI ISL 482865|B.1.1.75|South Africa|2020-06-16	Africa|hCoV-19/South Africa/KRISP-K000624/2020|EPI ISL 509276|B.1.1.206|South Africa|2020-07-02	0.0003066640	Africa
Africa|hCoV-19/South Africa/KRISP-0279/2020|EPI ISL 482866|B.1.1.56|South Africa|2020-06-16	Africa|hCoV-19/South Africa/KRISP-K000624/2020|EPI ISL 509276|B.1.1.206|South Africa|2020-07-02	0.0003465847	Africa
Africa|hCoV-19/South Africa/KRISP-0280/2020|EPI ISL 482867|B.1.1.206|South Africa|2020-06-16	Africa|hCoV-19/South Africa/KRISP-K000624/2020|EPI ISL 509276|B.1.1.206|South Africa|2020-07-02	0.0000337951	Africa
Africa|hCoV-19/South Africa/KRISP-0281/2020|EPI ISL 482868|B.1.1.206|South Africa|2020-06-16	Africa|hCoV-19/South Africa/KRISP-K000624/2020|EPI ISL 509276|B.1.1.206|South Africa|2020-07-02	0.0000345420	Africa
Africa|hCoV-19/South Africa/KRISP-0282/2020|EPI ISL 482869|B.1.1.206|South Africa|2020-06-16	Africa|hCoV-19/South Africa/KRISP-K000624/2020|EPI ISL 509276|B.1.1.206|South Africa|2020-07-02	0.0000690569	Africa
Africa|hCoV-19/South Africa/KRISP-0283/2020|EPI ISL 482870|B.1.1.206|South Africa|2020-06-16	Africa|hCoV-19/South Africa/KRISP-K000624/2020|EPI ISL 509276|B.1.1.206|South Africa|2020-07-02	0.0001755639	Africa
Africa|hCoV-19/South Africa/KRISP-0284/2020|EPI ISL 482871|B.1.1.206|South Africa|2020-06-16	Africa|hCoV-19/South Africa/KRISP-K000624/2020|EPI ISL 509276|B.1.1.206|South Africa|2020-07-02	0.0001022959	Africa
Africa|hCoV-19/South Africa/KRISP-0285/2020|EPI ISL 482872|B.1.1.206|South Africa|2020-06-16	Africa|hCoV-19/South Africa/KRISP-K000624/2020|EPI ISL 509276|B.1.1.206|South Africa|2020-07-02	0.0000688122	Africa
Africa|hCoV-19/South Africa/KRISP-0286/2020|EPI ISL 487277|B.1.1|South Africa|2020-06-26	Africa|hCoV-19/South Africa/KRISP-K000624/2020|EPI ISL 509276|B.1.1.206|South Africa|2020-07-02	0.0002027998	Africa
Africa|hCoV-19/South Africa/KRISP-0287/2020|EPI ISL 487278|B.1.1.84|South Africa|2020-06-26	Africa|hCoV-19/South Africa/KRISP-K000624/2020|EPI ISL 509276|B.1.1.206|South Africa|2020-07-02	0.0002386857	Africa
Africa|hCoV-19/South Africa/KRISP-0288/2020|EPI ISL 487279|B.1.140|South Africa|2020-06-26	Africa|hCoV-19/South Africa/KRISP-K000624/2020|EPI ISL 509276|B.1.1.206|South Africa|2020-07-02	0.0004479403	Africa
Africa|hCoV-19/South Africa/KRISP-0290/2020|EPI ISL 487280|B.1.1.84|South Africa|2020-06-26	Africa|hCoV-19/South Africa/KRISP-K000624/2020|EPI ISL 509276|B.1.1.206|South Africa|2020-07-02	0.0002712174	Africa
Africa|hCoV-19/South Africa/KRISP-0291/2020|EPI ISL 487281|B.1.1.84|South Africa|2020-06-26	Africa|hCoV-19/South Africa/KRISP-K000624/2020|EPI ISL 509276|B.1.1.206|South Africa|2020-07-02	0.0003386452	Africa
Africa|hCoV-19/South Africa/KRISP-0293/2020|EPI ISL 487282|B.1.5|South Africa|2020-06-25	Africa|hCoV-19/South Africa/KRISP-K000624/2020|EPI ISL 509276|B.1.1.206|South Africa|2020-07-02	0.0005217777	Africa
Africa|hCoV-19/South Africa/KRISP-0296/2020|EPI ISL 487284|B.1.1.57|South Africa|2020-06-26	Africa|hCoV-19/South Africa/KRISP-K000624/2020|EPI ISL 509276|B.1.1.206|South Africa|2020-07-02	0.0002406159	Africa
Africa|hCoV-19/South Africa/KRISP-0297/2020|EPI ISL 487285|B.1.1.84|South Africa|2020-06-26	Africa|hCoV-19/South Africa/KRISP-K000624/2020|EPI ISL 509276|B.1.1.206|South Africa|2020-07-02	0.0002392484	Africa
Africa|hCoV-19/South Africa/KRISP-0299/2020|EPI ISL 487287|B.1.140|South Africa|2020-06-25	Africa|hCoV-19/South Africa/KRISP-K000624/2020|EPI ISL 509276|B.1.1.206|South Africa|2020-07-02	0.0004093805	Africa
Africa|hCoV-19/South Africa/KRISP-0300/2020|EPI ISL 487288|B.1.140|South Africa|2020-06-25	Africa|hCoV-19/South Africa/KRISP-K000624/2020|EPI ISL 509276|B.1.1.206|South Africa|2020-07-02	0.0004395614	Africa
Africa|hCoV-19/South Africa/KRISP-0302/2020|EPI ISL 487289|B.1.5|South Africa|2020-06-24	Africa|hCoV-19/South Africa/KRISP-K000624/2020|EPI ISL 509276|B.1.1.206|South Africa|2020-07-02	0.0004516526	Africa
Africa|hCoV-19/South Africa/KRISP-0303/2020|EPI ISL 487348|B.1.144|South Africa|2020-06-25	Africa|hCoV-19/South Africa/KRISP-K000624/2020|EPI ISL 509276|B.1.1.206|South Africa|2020-07-02	0.0002406080	Africa
Africa|hCoV-19/South Africa/KRISP-0305/2020|EPI ISL 487291|B.1.1.206|South Africa|2020-06-24	Africa|hCoV-19/South Africa/KRISP-K000624/2020|EPI ISL 509276|B.1.1.206|South Africa|2020-07-02	0.0001762297	Africa
Africa|hCoV-19/South Africa/KRISP-0308/2020|EPI ISL 487292|C.1|South Africa|2020-06-24	Africa|hCoV-19/South Africa/KRISP-K000624/2020|EPI ISL 509276|B.1.1.206|South Africa|2020-07-02	0.0003747796	Africa
Africa|hCoV-19/South Africa/KRISP-0309/2020|EPI ISL 487293|C.1|South Africa|2020-06-24	Africa|hCoV-19/South Africa/KRISP-K000624/2020|EPI ISL 509276|B.1.1.206|South Africa|2020-07-02	0.0004184041	Africa
Africa|hCoV-19/South Africa/KRISP-0310/2020|EPI ISL 487294|C.1|South Africa|2020-06-24	Africa|hCoV-19/South Africa/KRISP-K000624/2020|EPI ISL 509276|B.1.1.206|South Africa|2020-07-02	0.0003759100	Africa
Africa|hCoV-19/South Africa/KRISP-0312/2020|EPI ISL 487295|B.1.1.62|South Africa|2020-06-24	Africa|hCoV-19/South Africa/KRISP-K000624/2020|EPI ISL 509276|B.1.1.206|South Africa|2020-07-02	0.0002715791	Africa
Africa|hCoV-19/South Africa/KRISP-0318/2020|EPI ISL 487297|B.1.1.206|South Africa|2020-06-23	Africa|hCoV-19/South Africa/KRISP-K000624/2020|EPI ISL 509276|B.1.1.206|South Africa|2020-07-02	0.0001352597	Africa
Africa|hCoV-19/South Africa/KRISP-0321/2020|EPI ISL 487298|B.1.1.206|South Africa|2020-06-24	Africa|hCoV-19/South Africa/KRISP-K000624/2020|EPI ISL 509276|B.1.1.206|South Africa|2020-07-02	0.0002078400	Africa
Africa|hCoV-19/South Africa/KRISP-0322/2020|EPI ISL 487299|B.1.1.288|South Africa|2020-06-24	Africa|hCoV-19/South Africa/KRISP-K000624/2020|EPI ISL 509276|B.1.1.206|South Africa|2020-07-02	0.0001747707	Africa
Africa|hCoV-19/South Africa/KRISP-0323/2020|EPI ISL 487300|B.1.1.288|South Africa|2020-06-24	Africa|hCoV-19/South Africa/KRISP-K000624/2020|EPI ISL 509276|B.1.1.206|South Africa|2020-07-02	0.0002061153	Africa
Africa|hCoV-19/South Africa/KRISP-0327/2020|EPI ISL 487301|C.1|South Africa|2020-06-24	Africa|hCoV-19/South Africa/KRISP-K000624/2020|EPI ISL 509276|B.1.1.206|South Africa|2020-07-02	0.0003866370	Africa
Africa|hCoV-19/South Africa/KRISP-0331/2020|EPI ISL 487302|B.1.1.206|South Africa|2020-06-24	Africa|hCoV-19/South Africa/KRISP-K000624/2020|EPI ISL 509276|B.1.1.206|South Africa|2020-07-02	0.0001719085	Africa
Africa|hCoV-19/South Africa/KRISP-0332/2020|EPI ISL 487303|C.1|South Africa|2020-06-24	Africa|hCoV-19/South Africa/KRISP-K000624/2020|EPI ISL 509276|B.1.1.206|South Africa|2020-07-02	0.0004135892	Africa
Africa|hCoV-19/South Africa/KRISP-0336/2020|EPI ISL 487304|B.1.1.273|South Africa|2020-06-18	Africa|hCoV-19/South Africa/KRISP-K000624/2020|EPI ISL 509276|B.1.1.206|South Africa|2020-07-02	0.0004056943	Africa
Africa|hCoV-19/South Africa/KRISP-0337/2020|EPI ISL 495517|B.1.1.273|South Africa|2020-06-18	Africa|hCoV-19/South Africa/KRISP-K000624/2020|EPI ISL 509276|B.1.1.206|South Africa|2020-07-02	0.0004171868	Africa
Africa|hCoV-19/South Africa/KRISP-0338/2020|EPI ISL 487305|B.1.1.273|South Africa|2020-06-18	Africa|hCoV-19/South Africa/KRISP-K000624/2020|EPI ISL 509276|B.1.1.206|South Africa|2020-07-02	0.0003746992	Africa
Africa|hCoV-19/South Africa/KRISP-0339/2020|EPI ISL 487306|B.1.1.273|South Africa|2020-06-18	Africa|hCoV-19/South Africa/KRISP-K000624/2020|EPI ISL 509276|B.1.1.206|South Africa|2020-07-02	0.0003819053	Africa
Africa|hCoV-19/South Africa/KRISP-0340/2020|EPI ISL 487307|B.1.1.273|South Africa|2020-06-17	Africa|hCoV-19/South Africa/KRISP-K000624/2020|EPI ISL 509276|B.1.1.206|South Africa|2020-07-02	0.0003787240	Africa
Africa|hCoV-19/South Africa/KRISP-0342/2020|EPI ISL 495518|B.1.1.206|South Africa|2020-06-18	Africa|hCoV-19/South Africa/KRISP-K000624/2020|EPI ISL 509276|B.1.1.206|South Africa|2020-07-02	0.0001405978	Africa
Africa|hCoV-19/South Africa/KRISP-0343/2020|EPI ISL 495519|H.1|South Africa|2020-06-18	Africa|hCoV-19/South Africa/KRISP-K000624/2020|EPI ISL 509276|B.1.1.206|South Africa|2020-07-02	0.0002735698	Africa
Africa|hCoV-19/South Africa/KRISP-0344/2020|EPI ISL 495520|C.1|South Africa|2020-06-20	Africa|hCoV-19/South Africa/KRISP-K000624/2020|EPI ISL 509276|B.1.1.206|South Africa|2020-07-02	0.0005430678	Africa
Africa|hCoV-19/South Africa/KRISP-0346/2020|EPI ISL 495521|B.1.140|South Africa|2020-06-18	Africa|hCoV-19/South Africa/KRISP-K000624/2020|EPI ISL 509276|B.1.1.206|South Africa|2020-07-02	0.0004850471	Africa
Africa|hCoV-19/South Africa/KRISP-0347/2020|EPI ISL 487308|B.1.1.206|South Africa|2020-06-18	Africa|hCoV-19/South Africa/KRISP-K000624/2020|EPI ISL 509276|B.1.1.206|South Africa|2020-07-02	0.0001352003	Africa
Africa|hCoV-19/South Africa/KRISP-0348/2020|EPI ISL 487309|B.1.144|South Africa|2020-06-18	Africa|hCoV-19/South Africa/KRISP-K000624/2020|EPI ISL 509276|B.1.1.206|South Africa|2020-07-02	0.0001730113	Africa
Africa|hCoV-19/South Africa/KRISP-0349/2020|EPI ISL 487310|B.1.1.206|South Africa|2020-06-17	Africa|hCoV-19/South Africa/KRISP-K000624/2020|EPI ISL 509276|B.1.1.206|South Africa|2020-07-02	0.0001021532	Africa
Africa|hCoV-19/South Africa/KRISP-0350/2020|EPI ISL 487311|B.1.1.206|South Africa|2020-06-17	Africa|hCoV-19/South Africa/KRISP-K000624/2020|EPI ISL 509276|B.1.1.206|South Africa|2020-07-02	0.0001014897	Africa
Africa|hCoV-19/South Africa/KRISP-0352/2020|EPI ISL 487312|B.1.1.206|South Africa|2020-06-17	Africa|hCoV-19/South Africa/KRISP-K000624/2020|EPI ISL 509276|B.1.1.206|South Africa|2020-07-02	0.0001014623	Africa
Africa|hCoV-19/South Africa/KRISP-0356/2020|EPI ISL 487313|B.1.5|South Africa|2020-06-25	Africa|hCoV-19/South Africa/KRISP-K000624/2020|EPI ISL 509276|B.1.1.206|South Africa|2020-07-02	0.0004762771	Africa
Africa|hCoV-19/South Africa/KRISP-0360/2020|EPI ISL 487314|C.1|South Africa|2020-06-19	Africa|hCoV-19/South Africa/KRISP-K000624/2020|EPI ISL 509276|B.1.1.206|South Africa|2020-07-02	0.0004733085	Africa
Africa|hCoV-19/South Africa/KRISP-0361/2020|EPI ISL 487315|B.1.1.206|South Africa|2020-06-18	Africa|hCoV-19/South Africa/KRISP-K000624/2020|EPI ISL 509276|B.1.1.206|South Africa|2020-07-02	0.0001042301	Africa
Africa|hCoV-19/South Africa/KRISP-0365/2020|EPI ISL 487316|B.1.1.84|South Africa|2020-06-25	Africa|hCoV-19/South Africa/KRISP-K000624/2020|EPI ISL 509276|B.1.1.206|South Africa|2020-07-02	0.0002704173	Africa
Africa|hCoV-19/South Africa/KRISP-0366/2020|EPI ISL 487317|B.1.1|South Africa|2020-06-18	Africa|hCoV-19/South Africa/KRISP-K000624/2020|EPI ISL 509276|B.1.1.206|South Africa|2020-07-02	0.0001398934	Africa
Africa|hCoV-19/South Africa/KRISP-0367/2020|EPI ISL 487318|B.1.1.273|South Africa|2020-06-25	Africa|hCoV-19/South Africa/KRISP-K000624/2020|EPI ISL 509276|B.1.1.206|South Africa|2020-07-02	0.0003725389	Africa
Africa|hCoV-19/South Africa/KRISP-0368/2020|EPI ISL 487319|B.1.1|South Africa|2020-06-18	Africa|hCoV-19/South Africa/KRISP-K000624/2020|EPI ISL 509276|B.1.1.206|South Africa|2020-07-02	0.0002028046	Africa
Africa|hCoV-19/South Africa/KRISP-0369/2020|EPI ISL 487320|B.1.1.84|South Africa|2020-06-25	Africa|hCoV-19/South Africa/KRISP-K000624/2020|EPI ISL 509276|B.1.1.206|South Africa|2020-07-02	0.0002704107	Africa
Africa|hCoV-19/South Africa/KRISP-0370/2020|EPI ISL 487321|B.1.140|South Africa|2020-06-25	Africa|hCoV-19/South Africa/KRISP-K000624/2020|EPI ISL 509276|B.1.1.206|South Africa|2020-07-02	0.0004734043	Africa
Africa|hCoV-19/South Africa/KRISP-0372/2020|EPI ISL 487323|B.1.106|South Africa|2020-06-19	Africa|hCoV-19/South Africa/KRISP-K000624/2020|EPI ISL 509276|B.1.1.206|South Africa|2020-07-02	0.0003768518	Africa
Africa|hCoV-19/South Africa/KRISP-0373/2020|EPI ISL 487324|B.1.106|South Africa|2020-06-19	Africa|hCoV-19/South Africa/KRISP-K000624/2020|EPI ISL 509276|B.1.1.206|South Africa|2020-07-02	0.0004395408	Africa
Africa|hCoV-19/South Africa/KRISP-0375/2020|EPI ISL 487325|B.1.140|South Africa|2020-06-25	Africa|hCoV-19/South Africa/KRISP-K000624/2020|EPI ISL 509276|B.1.1.206|South Africa|2020-07-02	0.0004768542	Africa
Africa|hCoV-19/South Africa/KRISP-0376/2020|EPI ISL 487326|B.1.5|South Africa|2020-06-22	Africa|hCoV-19/South Africa/KRISP-K000624/2020|EPI ISL 509276|B.1.1.206|South Africa|2020-07-02	0.0003072784	Africa
Africa|hCoV-19/South Africa/KRISP-0377/2020|EPI ISL 495522|B.1.1|South Africa|2020-06-22	Africa|hCoV-19/South Africa/KRISP-K000624/2020|EPI ISL 509276|B.1.1.206|South Africa|2020-07-02	0.0002133023	Africa
Africa|hCoV-19/South Africa/KRISP-0378/2020|EPI ISL 487327|B.1.1.84|South Africa|2020-06-22	Africa|hCoV-19/South Africa/KRISP-K000624/2020|EPI ISL 509276|B.1.1.206|South Africa|2020-07-02	0.0002437718	Africa
Africa|hCoV-19/South Africa/KRISP-0380/2020|EPI ISL 487328|B.1.1.84|South Africa|2020-06-25	Africa|hCoV-19/South Africa/KRISP-K000624/2020|EPI ISL 509276|B.1.1.206|South Africa|2020-07-02	0.0002368368	Africa
Africa|hCoV-19/South Africa/KRISP-0382/2020|EPI ISL 495523|B.1.140|South Africa|2020-06-25	Africa|hCoV-19/South Africa/KRISP-K000624/2020|EPI ISL 509276|B.1.1.206|South Africa|2020-07-02	0.0004577117	Africa
Africa|hCoV-19/South Africa/KRISP-0383/2020|EPI ISL 495524|B.1.140|South Africa|2020-06-25	Africa|hCoV-19/South Africa/KRISP-K000624/2020|EPI ISL 509276|B.1.1.206|South Africa|2020-07-02	0.0006482098	Africa
Africa|hCoV-19/South Africa/KRISP-0384/2020|EPI ISL 495525|B.1.140|South Africa|2020-06-25	Africa|hCoV-19/South Africa/KRISP-K000624/2020|EPI ISL 509276|B.1.1.206|South Africa|2020-07-02	0.0004535808	Africa
Africa|hCoV-19/South Africa/KRISP-0386/2020|EPI ISL 487329|B.1.1.62|South Africa|2020-07-01	Africa|hCoV-19/South Africa/KRISP-K000624/2020|EPI ISL 509276|B.1.1.206|South Africa|2020-07-02	0.0002704342	Africa
Africa|hCoV-19/South Africa/KRISP-0387/2020|EPI ISL 487330|B.1.1.99|South Africa|2020-07-01	Africa|hCoV-19/South Africa/KRISP-K000624/2020|EPI ISL 509276|B.1.1.206|South Africa|2020-07-02	0.0003048953	Africa
Africa|hCoV-19/South Africa/KRISP-0388/2020|EPI ISL 487331|B.1.140|South Africa|2020-07-01	Africa|hCoV-19/South Africa/KRISP-K000624/2020|EPI ISL 509276|B.1.1.206|South Africa|2020-07-02	0.0004431569	Africa
Africa|hCoV-19/South Africa/KRISP-0389/2020|EPI ISL 487332|C.9|South Africa|2020-07-01	Africa|hCoV-19/South Africa/KRISP-K000624/2020|EPI ISL 509276|B.1.1.206|South Africa|2020-07-02	0.0004395110	Africa
Africa|hCoV-19/South Africa/KRISP-0390/2020|EPI ISL 487333|C.2|South Africa|2020-07-01	Africa|hCoV-19/South Africa/KRISP-K000624/2020|EPI ISL 509276|B.1.1.206|South Africa|2020-07-02	0.0004433626	Africa
Africa|hCoV-19/South Africa/KRISP-0391/2020|EPI ISL 487334|B.1.1.206|South Africa|2020-07-01	Africa|hCoV-19/South Africa/KRISP-K000624/2020|EPI ISL 509276|B.1.1.206|South Africa|2020-07-02	0.0001017237	Africa
Africa|hCoV-19/South Africa/KRISP-0392/2020|EPI ISL 487335|B.1.5.19|South Africa|2020-07-01	Africa|hCoV-19/South Africa/KRISP-K000624/2020|EPI ISL 509276|B.1.1.206|South Africa|2020-07-02	0.0003505493	Africa
Africa|hCoV-19/South Africa/KRISP-0393/2020|EPI ISL 487336|C.6|South Africa|2020-07-01	Africa|hCoV-19/South Africa/KRISP-K000624/2020|EPI ISL 509276|B.1.1.206|South Africa|2020-07-02	0.0003737749	Africa
Africa|hCoV-19/South Africa/KRISP-0394/2020|EPI ISL 487337|B.1.5.19|South Africa|2020-07-01	Africa|hCoV-19/South Africa/KRISP-K000624/2020|EPI ISL 509276|B.1.1.206|South Africa|2020-07-02	0.0004070426	Africa
Africa|hCoV-19/South Africa/KRISP-0395/2020|EPI ISL 487338|C.2|South Africa|2020-07-01	Africa|hCoV-19/South Africa/KRISP-K000624/2020|EPI ISL 509276|B.1.1.206|South Africa|2020-07-02	0.0004394918	Africa
Africa|hCoV-19/South Africa/KRISP-0396/2020|EPI ISL 487339|C.1|South Africa|2020-07-01	Africa|hCoV-19/South Africa/KRISP-K000624/2020|EPI ISL 509276|B.1.1.206|South Africa|2020-07-02	0.0004415724	Africa
Africa|hCoV-19/South Africa/KRISP-0397/2020|EPI ISL 487340|B.1.5|South Africa|2020-07-01	Africa|hCoV-19/South Africa/KRISP-K000624/2020|EPI ISL 509276|B.1.1.206|South Africa|2020-07-02	0.0003718801	Africa
Africa|hCoV-19/South Africa/KRISP-0398/2020|EPI ISL 487341|B.1.1.206|South Africa|2020-07-01	Africa|hCoV-19/South Africa/KRISP-K000624/2020|EPI ISL 509276|B.1.1.206|South Africa|2020-07-02	0.0001041313	Africa
Africa|hCoV-19/South Africa/KRISP-04/2020|EPI ISL 436684|B.1.1.273|South Africa|2020-03-31	Africa|hCoV-19/South Africa/KRISP-K000624/2020|EPI ISL 509276|B.1.1.206|South Africa|2020-07-02	0.0002371816	Africa
Africa|hCoV-19/South Africa/KRISP-0402/2020|EPI ISL 495527|B.1.140|South Africa|2020-06-23	Africa|hCoV-19/South Africa/KRISP-K000624/2020|EPI ISL 509276|B.1.1.206|South Africa|2020-07-02	0.0005084101	Africa
Africa|hCoV-19/South Africa/KRISP-0403/2020|EPI ISL 495528|C.1|South Africa|2020-06-23	Africa|hCoV-19/South Africa/KRISP-K000624/2020|EPI ISL 509276|B.1.1.206|South Africa|2020-07-02	0.0003745208	Africa
Africa|hCoV-19/South Africa/KRISP-0404/2020|EPI ISL 495529|B.1.1.206|South Africa|2020-06-24	Africa|hCoV-19/South Africa/KRISP-K000624/2020|EPI ISL 509276|B.1.1.206|South Africa|2020-07-02	0.0001013937	Africa
Africa|hCoV-19/South Africa/KRISP-0405/2020|EPI ISL 495530|B.1.140|South Africa|2020-06-23	Africa|hCoV-19/South Africa/KRISP-K000624/2020|EPI ISL 509276|B.1.1.206|South Africa|2020-07-02	0.0005072413	Africa
Africa|hCoV-19/South Africa/KRISP-0406/2020|EPI ISL 495531|B.1.1.206|South Africa|2020-06-22	Africa|hCoV-19/South Africa/KRISP-K000624/2020|EPI ISL 509276|B.1.1.206|South Africa|2020-07-02	0.0001723628	Africa
Africa|hCoV-19/South Africa/KRISP-0407/2020|EPI ISL 495532|B.1.5|South Africa|2020-06-24	Africa|hCoV-19/South Africa/KRISP-K000624/2020|EPI ISL 509276|B.1.1.206|South Africa|2020-07-02	0.0003090365	Africa
Africa|hCoV-19/South Africa/KRISP-0408/2020|EPI ISL 495533|B.1.140|South Africa|2020-06-23	Africa|hCoV-19/South Africa/KRISP-K000624/2020|EPI ISL 509276|B.1.1.206|South Africa|2020-07-02	0.0004217370	Africa
Africa|hCoV-19/South Africa/KRISP-0409/2020|EPI ISL 495534|C.1|South Africa|2020-06-23	Africa|hCoV-19/South Africa/KRISP-K000624/2020|EPI ISL 509276|B.1.1.206|South Africa|2020-07-02	0.0003718623	Africa
Africa|hCoV-19/South Africa/KRISP-0410/2020|EPI ISL 495535|B.1.140|South Africa|2020-07-02	Africa|hCoV-19/South Africa/KRISP-K000624/2020|EPI ISL 509276|B.1.1.206|South Africa|2020-07-02	0.0005410555	Africa
Africa|hCoV-19/South Africa/KRISP-0411/2020|EPI ISL 495536|B.1.1.206|South Africa|2020-07-02	Africa|hCoV-19/South Africa/KRISP-K000624/2020|EPI ISL 509276|B.1.1.206|South Africa|2020-07-02	0.0001013961	Africa
Africa|hCoV-19/South Africa/KRISP-0412/2020|EPI ISL 495537|B.1.1.206|South Africa|2020-07-02	Africa|hCoV-19/South Africa/KRISP-K000624/2020|EPI ISL 509276|B.1.1.206|South Africa|2020-07-02	0.0001351976	Africa
Africa|hCoV-19/South Africa/KRISP-0413/2020|EPI ISL 495538|B.1.1.40|South Africa|2020-07-02	Africa|hCoV-19/South Africa/KRISP-K000624/2020|EPI ISL 509276|B.1.1.206|South Africa|2020-07-02	0.0003718625	Africa
Africa|hCoV-19/South Africa/KRISP-0414/2020|EPI ISL 495539|B.1.140|South Africa|2020-07-02	Africa|hCoV-19/South Africa/KRISP-K000624/2020|EPI ISL 509276|B.1.1.206|South Africa|2020-07-02	0.0004733836	Africa
Africa|hCoV-19/South Africa/KRISP-0415/2020|EPI ISL 495540|B.1.140|South Africa|2020-07-02	Africa|hCoV-19/South Africa/KRISP-K000624/2020|EPI ISL 509276|B.1.1.206|South Africa|2020-07-02	0.0005072070	Africa
Africa|hCoV-19/South Africa/KRISP-0417/2020|EPI ISL 495541|B.1.1.62|South Africa|2020-07-02	Africa|hCoV-19/South Africa/KRISP-K000624/2020|EPI ISL 509276|B.1.1.206|South Africa|2020-07-02	0.0003380648	Africa
Africa|hCoV-19/South Africa/KRISP-0418/2020|EPI ISL 495542|B.1.1.206|South Africa|2020-07-02	Africa|hCoV-19/South Africa/KRISP-K000624/2020|EPI ISL 509276|B.1.1.206|South Africa|2020-07-02	0.0001689964	Africa
Africa|hCoV-19/South Africa/KRISP-0420/2020|EPI ISL 495543|C.9|South Africa|2020-07-01	Africa|hCoV-19/South Africa/KRISP-K000624/2020|EPI ISL 509276|B.1.1.206|South Africa|2020-07-02	0.0004403893	Africa
Africa|hCoV-19/South Africa/KRISP-0421/2020|EPI ISL 495544|B.1.1|South Africa|2020-07-01	Africa|hCoV-19/South Africa/KRISP-K000624/2020|EPI ISL 509276|B.1.1.206|South Africa|2020-07-02	0.0001694447	Africa
Africa|hCoV-19/South Africa/KRISP-0423/2020|EPI ISL 495545|B.1.140|South Africa|2020-07-01	Africa|hCoV-19/South Africa/KRISP-K000624/2020|EPI ISL 509276|B.1.1.206|South Africa|2020-07-02	0.0004129439	Africa
Africa|hCoV-19/South Africa/KRISP-0426/2020|EPI ISL 495546|B.1.1.206|South Africa|2020-07-01	Africa|hCoV-19/South Africa/KRISP-K000624/2020|EPI ISL 509276|B.1.1.206|South Africa|2020-07-02	0.0001352446	Africa
Africa|hCoV-19/South Africa/KRISP-0436/2020|EPI ISL 498055|B.1.1|South Africa|2020-07-01	Africa|hCoV-19/South Africa/KRISP-K000624/2020|EPI ISL 509276|B.1.1.206|South Africa|2020-07-02	0.0003380500	Africa
Africa|hCoV-19/South Africa/KRISP-0445/2020|EPI ISL 498058|H.1|South Africa|2020-06-30	Africa|hCoV-19/South Africa/KRISP-K000624/2020|EPI ISL 509276|B.1.1.206|South Africa|2020-07-02	0.0002407791	Africa
Africa|hCoV-19/South Africa/KRISP-0446/2020|EPI ISL 498059|B.1.5|South Africa|2020-06-30	Africa|hCoV-19/South Africa/KRISP-K000624/2020|EPI ISL 509276|B.1.1.206|South Africa|2020-07-02	0.0002751126	Africa
Africa|hCoV-19/South Africa/KRISP-045/2020|EPI ISL 436686|B.1.1.1|South Africa|2020-03-27	Africa|hCoV-19/South Africa/KRISP-K000624/2020|EPI ISL 509276|B.1.1.206|South Africa|2020-07-02	0.0003380498	Africa
Africa|hCoV-19/South Africa/KRISP-0458/2020|EPI ISL 495549|B.1.1|South Africa|2020-07-02	Africa|hCoV-19/South Africa/KRISP-K000624/2020|EPI ISL 509276|B.1.1.206|South Africa|2020-07-02	0.0003732995	Africa
Africa|hCoV-19/South Africa/KRISP-0460/2020|EPI ISL 495550|B.1.106|South Africa|2020-07-02	Africa|hCoV-19/South Africa/KRISP-K000624/2020|EPI ISL 509276|B.1.1.206|South Africa|2020-07-02	0.0003720688	Africa
Africa|hCoV-19/South Africa/KRISP-0462/2020|EPI ISL 495552|B.1.106|South Africa|2020-07-02	Africa|hCoV-19/South Africa/KRISP-K000624/2020|EPI ISL 509276|B.1.1.206|South Africa|2020-07-02	0.0003758693	Africa
Africa|hCoV-19/South Africa/KRISP-0464/2020|EPI ISL 495553|B.1.5|South Africa|2020-06-30	Africa|hCoV-19/South Africa/KRISP-K000624/2020|EPI ISL 509276|B.1.1.206|South Africa|2020-07-02	0.0002484722	Africa
Africa|hCoV-19/South Africa/KRISP-0469/2020|EPI ISL 495555|H.1|South Africa|2020-07-06	Africa|hCoV-19/South Africa/KRISP-K000624/2020|EPI ISL 509276|B.1.1.206|South Africa|2020-07-02	0.0002736937	Africa
Africa|hCoV-19/South Africa/KRISP-0474/2020|EPI ISL 495557|H.1|South Africa|2020-07-06	Africa|hCoV-19/South Africa/KRISP-K000624/2020|EPI ISL 509276|B.1.1.206|South Africa|2020-07-02	0.0002704290	Africa
Africa|hCoV-19/South Africa/KRISP-0475/2020|EPI ISL 495558|H.1|South Africa|2020-07-06	Africa|hCoV-19/South Africa/KRISP-K000624/2020|EPI ISL 509276|B.1.1.206|South Africa|2020-07-02	0.0002723619	Africa
Africa|hCoV-19/South Africa/KRISP-0478/2020|EPI ISL 495559|B.1.1|South Africa|2020-07-05	Africa|hCoV-19/South Africa/KRISP-K000624/2020|EPI ISL 509276|B.1.1.206|South Africa|2020-07-02	0.0001692537	Africa
Africa|hCoV-19/South Africa/KRISP-0485/2020|EPI ISL 495561|B.1.1.206|South Africa|2020-07-03	Africa|hCoV-19/South Africa/KRISP-K000624/2020|EPI ISL 509276|B.1.1.206|South Africa|2020-07-02	0.0001020073	Africa
Africa|hCoV-19/South Africa/KRISP-0487/2020|EPI ISL 495562|B.1.106|South Africa|2020-07-03	Africa|hCoV-19/South Africa/KRISP-K000624/2020|EPI ISL 509276|B.1.1.206|South Africa|2020-07-02	0.0005071949	Africa
Africa|hCoV-19/South Africa/KRISP-0489/2020|EPI ISL 498060|B.1.1.206|South Africa|2020-07-09	Africa|hCoV-19/South Africa/KRISP-K000624/2020|EPI ISL 509276|B.1.1.206|South Africa|2020-07-02	0.0001016779	Africa
Africa|hCoV-19/South Africa/KRISP-0490/2020|EPI ISL 498061|B.1.1.206|South Africa|2020-07-09	Africa|hCoV-19/South Africa/KRISP-K000624/2020|EPI ISL 509276|B.1.1.206|South Africa|2020-07-02	0.0001013893	Africa
Africa|hCoV-19/South Africa/KRISP-0491/2020|EPI ISL 498062|B.1.1.273|South Africa|2020-07-07	Africa|hCoV-19/South Africa/KRISP-K000624/2020|EPI ISL 509276|B.1.1.206|South Africa|2020-07-02	0.0004056683	Africa
Africa|hCoV-19/South Africa/KRISP-0492/2020|EPI ISL 498063|B.1.1.273|South Africa|2020-07-07	Africa|hCoV-19/South Africa/KRISP-K000624/2020|EPI ISL 509276|B.1.1.206|South Africa|2020-07-02	0.0004089679	Africa
Africa|hCoV-19/South Africa/KRISP-0493/2020|EPI ISL 498064|B.1.1.67|South Africa|2020-07-07	Africa|hCoV-19/South Africa/KRISP-K000624/2020|EPI ISL 509276|B.1.1.206|South Africa|2020-07-02	0.0003059835	Africa
Africa|hCoV-19/South Africa/KRISP-0494/2020|EPI ISL 498065|B.1.1.206|South Africa|2020-07-09	Africa|hCoV-19/South Africa/KRISP-K000624/2020|EPI ISL 509276|B.1.1.206|South Africa|2020-07-02	0.0001351885	Africa
Africa|hCoV-19/South Africa/KRISP-0497/2020|EPI ISL 498066|B.1.1.206|South Africa|2020-07-09	Africa|hCoV-19/South Africa/KRISP-K000624/2020|EPI ISL 509276|B.1.1.206|South Africa|2020-07-02	0.0001351885	Africa
Africa|hCoV-19/South Africa/KRISP-0498/2020|EPI ISL 498067|B.1|South Africa|2020-07-10	Africa|hCoV-19/South Africa/KRISP-K000624/2020|EPI ISL 509276|B.1.1.206|South Africa|2020-07-02	0.0005410318	Africa
Africa|hCoV-19/South Africa/KRISP-0500/2020|EPI ISL 498068|B.1.1|South Africa|2020-07-07	Africa|hCoV-19/South Africa/KRISP-K000624/2020|EPI ISL 509276|B.1.1.206|South Africa|2020-07-02	0.0002823804	Africa
Africa|hCoV-19/South Africa/KRISP-0501/2020|EPI ISL 498069|B.1.5|South Africa|2020-07-11	Africa|hCoV-19/South Africa/KRISP-K000624/2020|EPI ISL 509276|B.1.1.206|South Africa|2020-07-02	0.0004057229	Africa
Africa|hCoV-19/South Africa/KRISP-0502/2020|EPI ISL 498070|B.1.1.273|South Africa|2020-07-11	Africa|hCoV-19/South Africa/KRISP-K000624/2020|EPI ISL 509276|B.1.1.206|South Africa|2020-07-02	0.0004399736	Africa
Africa|hCoV-19/South Africa/KRISP-0503/2020|EPI ISL 498071|B.1.1.273|South Africa|2020-07-11	Africa|hCoV-19/South Africa/KRISP-K000624/2020|EPI ISL 509276|B.1.1.206|South Africa|2020-07-02	0.0005410190	Africa
Africa|hCoV-19/South Africa/KRISP-0526/2020|EPI ISL 498072|B.1.5.19|South Africa|2020-07-13	Africa|hCoV-19/South Africa/KRISP-K000624/2020|EPI ISL 509276|B.1.1.206|South Africa|2020-07-02	0.0004395303	Africa
Africa|hCoV-19/South Africa/KRISP-0527/2020|EPI ISL 498073|B.1.140|South Africa|2020-07-14	Africa|hCoV-19/South Africa/KRISP-K000624/2020|EPI ISL 509276|B.1.1.206|South Africa|2020-07-02	0.0006087122	Africa
Africa|hCoV-19/South Africa/KRISP-0529/2020|EPI ISL 498074|C.1|South Africa|2020-07-13	Africa|hCoV-19/South Africa/KRISP-K000624/2020|EPI ISL 509276|B.1.1.206|South Africa|2020-07-02	0.0004395303	Africa
Africa|hCoV-19/South Africa/KRISP-0531/2020|EPI ISL 498075|B.1.5|South Africa|2020-07-14	Africa|hCoV-19/South Africa/KRISP-K000624/2020|EPI ISL 509276|B.1.1.206|South Africa|2020-07-02	0.0005072070	Africa
Africa|hCoV-19/South Africa/KRISP-0534/2020|EPI ISL 498077|B.1.5|South Africa|2020-07-14	Africa|hCoV-19/South Africa/KRISP-K000624/2020|EPI ISL 509276|B.1.1.206|South Africa|2020-07-02	0.0005072413	Africa
Africa|hCoV-19/South Africa/KRISP-0535/2020|EPI ISL 498078|B.1.1.206|South Africa|2020-07-08	Africa|hCoV-19/South Africa/KRISP-K000624/2020|EPI ISL 509276|B.1.1.206|South Africa|2020-07-02	0.0002028094	Africa
Africa|hCoV-19/South Africa/KRISP-0536/2020|EPI ISL 498079|B.1.1|South Africa|2020-07-14	Africa|hCoV-19/South Africa/KRISP-K000624/2020|EPI ISL 509276|B.1.1.206|South Africa|2020-07-02	0.0002028176	Africa
Africa|hCoV-19/South Africa/KRISP-0538/2020|EPI ISL 498080|B.1.1.254|South Africa|2020-07-14	Africa|hCoV-19/South Africa/KRISP-K000624/2020|EPI ISL 509276|B.1.1.206|South Africa|2020-07-02	0.0002726590	Africa
Africa|hCoV-19/South Africa/KRISP-0539/2020|EPI ISL 498081|B.1.1.206|South Africa|2020-07-07	Africa|hCoV-19/South Africa/KRISP-K000624/2020|EPI ISL 509276|B.1.1.206|South Africa|2020-07-02	0.0001689964	Africa
Africa|hCoV-19/South Africa/KRISP-0540/2020|EPI ISL 498082|B.1.1|South Africa|2020-07-14	Africa|hCoV-19/South Africa/KRISP-K000624/2020|EPI ISL 509276|B.1.1.206|South Africa|2020-07-02	0.0001352003	Africa
Africa|hCoV-19/South Africa/KRISP-0541/2020|EPI ISL 498083|B.1.1.206|South Africa|2020-07-14	Africa|hCoV-19/South Africa/KRISP-K000624/2020|EPI ISL 509276|B.1.1.206|South Africa|2020-07-02	0.0002748046	Africa
Africa|hCoV-19/South Africa/KRISP-0543/2020|EPI ISL 498084|C.2|South Africa|2020-07-12	Africa|hCoV-19/South Africa/KRISP-K000624/2020|EPI ISL 509276|B.1.1.206|South Africa|2020-07-02	0.0005747670	Africa
Africa|hCoV-19/South Africa/KRISP-0544/2020|EPI ISL 498085|B.1.1.206|South Africa|2020-07-13	Africa|hCoV-19/South Africa/KRISP-K000624/2020|EPI ISL 509276|B.1.1.206|South Africa|2020-07-02	0.0000679095	Africa
Africa|hCoV-19/South Africa/KRISP-0545/2020|EPI ISL 498086|B.1.1.273|South Africa|2020-07-14	Africa|hCoV-19/South Africa/KRISP-K000624/2020|EPI ISL 509276|B.1.1.206|South Africa|2020-07-02	0.0004733198	Africa
Africa|hCoV-19/South Africa/KRISP-0548/2020|EPI ISL 498087|B.1.1.273|South Africa|2020-07-15	Africa|hCoV-19/South Africa/KRISP-K000624/2020|EPI ISL 509276|B.1.1.206|South Africa|2020-07-02	0.0003718463	Africa
Africa|hCoV-19/South Africa/KRISP-0549/2020|EPI ISL 498088|B.1.140|South Africa|2020-07-15	Africa|hCoV-19/South Africa/KRISP-K000624/2020|EPI ISL 509276|B.1.1.206|South Africa|2020-07-02	0.0004734043	Africa
Africa|hCoV-19/South Africa/KRISP-0550/2020|EPI ISL 498089|B.1.1.34|South Africa|2020-07-15	Africa|hCoV-19/South Africa/KRISP-K000624/2020|EPI ISL 509276|B.1.1.206|South Africa|2020-07-02	0.0004057217	Africa
Africa|hCoV-19/South Africa/KRISP-0551/2020|EPI ISL 498090|H.1|South Africa|2020-07-14	Africa|hCoV-19/South Africa/KRISP-K000624/2020|EPI ISL 509276|B.1.1.206|South Africa|2020-07-02	0.0002704290	Africa
Africa|hCoV-19/South Africa/KRISP-0552/2020|EPI ISL 498091|H.1|South Africa|2020-07-14	Africa|hCoV-19/South Africa/KRISP-K000624/2020|EPI ISL 509276|B.1.1.206|South Africa|2020-07-02	0.0002704290	Africa
Africa|hCoV-19/South Africa/KRISP-0553/2020|EPI ISL 498092|H.1|South Africa|2020-07-14	Africa|hCoV-19/South Africa/KRISP-K000624/2020|EPI ISL 509276|B.1.1.206|South Africa|2020-07-02	0.0002377697	Africa
Africa|hCoV-19/South Africa/KRISP-0554/2020|EPI ISL 498093|B.1.1|South Africa|2020-07-14	Africa|hCoV-19/South Africa/KRISP-K000624/2020|EPI ISL 509276|B.1.1.206|South Africa|2020-07-02	0.0002380608	Africa
Africa|hCoV-19/South Africa/KRISP-0555/2020|EPI ISL 498094|B.1.140|South Africa|2020-07-15	Africa|hCoV-19/South Africa/KRISP-K000624/2020|EPI ISL 509276|B.1.1.206|South Africa|2020-07-02	0.0005072192	Africa
Africa|hCoV-19/South Africa/KRISP-0556/2020|EPI ISL 498095|B.1.1.273|South Africa|2020-07-15	Africa|hCoV-19/South Africa/KRISP-K000624/2020|EPI ISL 509276|B.1.1.206|South Africa|2020-07-02	0.0003718551	Africa
Africa|hCoV-19/South Africa/KRISP-0557/2020|EPI ISL 498096|C.1|South Africa|2020-07-14	Africa|hCoV-19/South Africa/KRISP-K000624/2020|EPI ISL 509276|B.1.1.206|South Africa|2020-07-02	0.0004395897	Africa
Africa|hCoV-19/South Africa/KRISP-0558/2020|EPI ISL 498097|B.1.1.206|South Africa|2020-07-15	Africa|hCoV-19/South Africa/KRISP-K000624/2020|EPI ISL 509276|B.1.1.206|South Africa|2020-07-02	0.0001019355	Africa
Africa|hCoV-19/South Africa/KRISP-0559/2020|EPI ISL 498098|B.1.1.206|South Africa|2020-07-14	Africa|hCoV-19/South Africa/KRISP-K000624/2020|EPI ISL 509276|B.1.1.206|South Africa|2020-07-02	0.0000675928	Africa
Africa|hCoV-19/South Africa/KRISP-0560/2020|EPI ISL 498099|B.1.1|South Africa|2020-07-15	Africa|hCoV-19/South Africa/KRISP-K000624/2020|EPI ISL 509276|B.1.1.206|South Africa|2020-07-02	0.0002366046	Africa
Africa|hCoV-19/South Africa/KRISP-0561/2020|EPI ISL 498100|H.1|South Africa|2020-07-15	Africa|hCoV-19/South Africa/KRISP-K000624/2020|EPI ISL 509276|B.1.1.206|South Africa|2020-07-02	0.0003042388	Africa
Africa|hCoV-19/South Africa/KRISP-0562/2020|EPI ISL 498101|B.1.140|South Africa|2020-07-15	Africa|hCoV-19/South Africa/KRISP-K000624/2020|EPI ISL 509276|B.1.1.206|South Africa|2020-07-02	0.0004395615	Africa
Africa|hCoV-19/South Africa/KRISP-0564/2020|EPI ISL 498103|B.1.1|South Africa|2020-07-15	Africa|hCoV-19/South Africa/KRISP-K000624/2020|EPI ISL 509276|B.1.1.206|South Africa|2020-07-02	0.0001689964	Africa
Africa|hCoV-19/South Africa/KRISP-0565/2020|EPI ISL 498104|C.2|South Africa|2020-07-14	Africa|hCoV-19/South Africa/KRISP-K000624/2020|EPI ISL 509276|B.1.1.206|South Africa|2020-07-02	0.0004394918	Africa
Africa|hCoV-19/South Africa/KRISP-0567/2020|EPI ISL 498105|B.1.1.206|South Africa|2020-07-15	Africa|hCoV-19/South Africa/KRISP-K000624/2020|EPI ISL 509276|B.1.1.206|South Africa|2020-07-02	0.0000680113	Africa
Africa|hCoV-19/South Africa/KRISP-0568/2020|EPI ISL 498106|B.1.1|South Africa|2020-07-15	Africa|hCoV-19/South Africa/KRISP-K000624/2020|EPI ISL 509276|B.1.1.206|South Africa|2020-07-02	0.0002366046	Africa
Africa|hCoV-19/South Africa/KRISP-0569/2020|EPI ISL 498107|B.1.1.206|South Africa|2020-07-15	Africa|hCoV-19/South Africa/KRISP-K000624/2020|EPI ISL 509276|B.1.1.206|South Africa|2020-07-02	0.0000340042	Africa
Africa|hCoV-19/South Africa/KRISP-0570/2020|EPI ISL 498108|B.1.1.56|South Africa|2020-07-02	Africa|hCoV-19/South Africa/KRISP-K000624/2020|EPI ISL 509276|B.1.1.206|South Africa|2020-07-02	0.0003380716	Africa
Africa|hCoV-19/South Africa/KRISP-0571/2020|EPI ISL 498109|B.1.1.56|South Africa|2020-07-14	Africa|hCoV-19/South Africa/KRISP-K000624/2020|EPI ISL 509276|B.1.1.206|South Africa|2020-07-02	0.0002704344	Africa
Africa|hCoV-19/South Africa/KRISP-0572/2020|EPI ISL 498110|B.1.5|South Africa|2020-07-13	Africa|hCoV-19/South Africa/KRISP-K000624/2020|EPI ISL 509276|B.1.1.206|South Africa|2020-07-02	0.0004733931	Africa
Africa|hCoV-19/South Africa/KRISP-0573/2020|EPI ISL 498111|B.1.1.206|South Africa|2020-07-14	Africa|hCoV-19/South Africa/KRISP-K000624/2020|EPI ISL 509276|B.1.1.206|South Africa|2020-07-02	0.0000675928	Africa
Africa|hCoV-19/South Africa/KRISP-0574/2020|EPI ISL 498112|B.1.1.206|South Africa|2020-07-15	Africa|hCoV-19/South Africa/KRISP-K000624/2020|EPI ISL 509276|B.1.1.206|South Africa|2020-07-02	0.0001013958	Africa
Africa|hCoV-19/South Africa/KRISP-0575/2020|EPI ISL 498113|B.1.1.206|South Africa|2020-07-13	Africa|hCoV-19/South Africa/KRISP-K000624/2020|EPI ISL 509276|B.1.1.206|South Africa|2020-07-02	0.0001351976	Africa
Africa|hCoV-19/South Africa/KRISP-0576/2020|EPI ISL 498114|B.1.1.206|South Africa|2020-07-07	Africa|hCoV-19/South Africa/KRISP-K000624/2020|EPI ISL 509276|B.1.1.206|South Africa|2020-07-02	0.0000337951	Africa
Africa|hCoV-19/South Africa/KRISP-0577/2020|EPI ISL 498115|B.1.1.56|South Africa|2020-07-09	Africa|hCoV-19/South Africa/KRISP-K000624/2020|EPI ISL 509276|B.1.1.206|South Africa|2020-07-02	0.0004056943	Africa
Africa|hCoV-19/South Africa/KRISP-0578/2020|EPI ISL 498116|B.1.1.206|South Africa|2020-07-09	Africa|hCoV-19/South Africa/KRISP-K000624/2020|EPI ISL 509276|B.1.1.206|South Africa|2020-07-02	0.0000000000	Africa
Africa|hCoV-19/South Africa/KRISP-0579/2020|EPI ISL 498117|B.1.1.273|South Africa|2020-07-08	Africa|hCoV-19/South Africa/KRISP-K000624/2020|EPI ISL 509276|B.1.1.206|South Africa|2020-07-02	0.0004056861	Africa
Africa|hCoV-19/South Africa/KRISP-0580/2020|EPI ISL 498118|B.1.1.206|South Africa|2020-07-07	Africa|hCoV-19/South Africa/KRISP-K000624/2020|EPI ISL 509276|B.1.1.206|South Africa|2020-07-02	0.0000675931	Africa
Africa|hCoV-19/South Africa/KRISP-0581/2020|EPI ISL 498119|B.1.1.273|South Africa|2020-07-09	Africa|hCoV-19/South Africa/KRISP-K000624/2020|EPI ISL 509276|B.1.1.206|South Africa|2020-07-02	0.0003380352	Africa
Africa|hCoV-19/South Africa/KRISP-0584/2020|EPI ISL 498122|B.1|South Africa|2020-07-07	Africa|hCoV-19/South Africa/KRISP-K000624/2020|EPI ISL 509276|B.1.1.206|South Africa|2020-07-02	0.0004057135	Africa
Africa|hCoV-19/South Africa/KRISP-0585/2020|EPI ISL 498123|B.1.140|South Africa|2020-07-08	Africa|hCoV-19/South Africa/KRISP-K000624/2020|EPI ISL 509276|B.1.1.206|South Africa|2020-07-02	0.0005410446	Africa
Africa|hCoV-19/South Africa/KRISP-0586/2020|EPI ISL 498124|B.1.1.273|South Africa|2020-07-08	Africa|hCoV-19/South Africa/KRISP-K000624/2020|EPI ISL 509276|B.1.1.206|South Africa|2020-07-02	0.0003718626	Africa
Africa|hCoV-19/South Africa/KRISP-0587/2020|EPI ISL 498125|B.1.1.56|South Africa|2020-07-09	Africa|hCoV-19/South Africa/KRISP-K000624/2020|EPI ISL 509276|B.1.1.206|South Africa|2020-07-02	0.0003718626	Africa
Africa|hCoV-19/South Africa/KRISP-0588/2020|EPI ISL 498126|B.1.140|South Africa|2020-07-08	Africa|hCoV-19/South Africa/KRISP-K000624/2020|EPI ISL 509276|B.1.1.206|South Africa|2020-07-02	0.0005072070	Africa
Africa|hCoV-19/South Africa/KRISP-06/2020|EPI ISL 421573|B.6|South Africa|2020-03-31	Africa|hCoV-19/South Africa/KRISP-K000624/2020|EPI ISL 509276|B.1.1.206|South Africa|2020-07-02	0.0005431674	Africa
Africa|hCoV-19/South Africa/KRISP-07/2020|EPI ISL 421574|B.1.106|South Africa|2020-04-01	Africa|hCoV-19/South Africa/KRISP-K000624/2020|EPI ISL 509276|B.1.1.206|South Africa|2020-07-02	0.0003042563	Africa
Africa|hCoV-19/South Africa/KRISP-101/2020|EPI ISL 455631|B.1.5|South Africa|2020-04-30	Africa|hCoV-19/South Africa/KRISP-K000624/2020|EPI ISL 509276|B.1.1.206|South Africa|2020-07-02	0.0003042460	Africa
Africa|hCoV-19/South Africa/KRISP-102/2020|EPI ISL 455632|B.1.1|South Africa|2020-04-30	Africa|hCoV-19/South Africa/KRISP-K000624/2020|EPI ISL 509276|B.1.1.206|South Africa|2020-07-02	0.0002027998	Africa
Africa|hCoV-19/South Africa/KRISP-103/2020|EPI ISL 455633|B.1.106|South Africa|2020-04-30	Africa|hCoV-19/South Africa/KRISP-K000624/2020|EPI ISL 509276|B.1.1.206|South Africa|2020-07-02	0.0004062531	Africa
Africa|hCoV-19/South Africa/KRISP-104/2020|EPI ISL 455634|B.1.106|South Africa|2020-05-01	Africa|hCoV-19/South Africa/KRISP-K000624/2020|EPI ISL 509276|B.1.1.206|South Africa|2020-07-02	0.0004189885	Africa
Africa|hCoV-19/South Africa/KRISP-105/2020|EPI ISL 455635|B.1.106|South Africa|2020-05-05	Africa|hCoV-19/South Africa/KRISP-K000624/2020|EPI ISL 509276|B.1.1.206|South Africa|2020-07-02	0.0004069004	Africa
Africa|hCoV-19/South Africa/KRISP-106/2020|EPI ISL 455636|B.1.106|South Africa|2020-03-31	Africa|hCoV-19/South Africa/KRISP-K000624/2020|EPI ISL 509276|B.1.1.206|South Africa|2020-07-02	0.0003380580	Africa
Africa|hCoV-19/South Africa/KRISP-108/2020|EPI ISL 455638|B.1|South Africa|2020-05-04	Africa|hCoV-19/South Africa/KRISP-K000624/2020|EPI ISL 509276|B.1.1.206|South Africa|2020-07-02	0.0004197896	Africa
Africa|hCoV-19/South Africa/KRISP-109/2020|EPI ISL 455639|B.1.1.57|South Africa|2020-03-31	Africa|hCoV-19/South Africa/KRISP-K000624/2020|EPI ISL 509276|B.1.1.206|South Africa|2020-07-02	0.0002704223	Africa
Africa|hCoV-19/South Africa/KRISP-K000566/2020|EPI ISL 509223|B.1.1.206|South Africa|2020-07-13	Africa|hCoV-19/South Africa/KRISP-K000624/2020|EPI ISL 509276|B.1.1.206|South Africa|2020-07-02	0.0000000000	Africa
Africa|hCoV-19/South Africa/KRISP-K000567/2020|EPI ISL 509224|B.1.1.62|South Africa|2020-07-13	Africa|hCoV-19/South Africa/KRISP-K000624/2020|EPI ISL 509276|B.1.1.206|South Africa|2020-07-02	0.0003380991	Africa
Africa|hCoV-19/South Africa/KRISP-K000568/2020|EPI ISL 509225|B.1.1.206|South Africa|2020-07-11	Africa|hCoV-19/South Africa/KRISP-K000624/2020|EPI ISL 509276|B.1.1.206|South Africa|2020-07-02	0.0001351976	Africa
Africa|hCoV-19/South Africa/KRISP-K000569/2020|EPI ISL 509226|H.1|South Africa|2020-07-11	Africa|hCoV-19/South Africa/KRISP-K000624/2020|EPI ISL 509276|B.1.1.206|South Africa|2020-07-02	0.0003718877	Africa
Africa|hCoV-19/South Africa/KRISP-K000571/2020|EPI ISL 509227|B.1.1.99|South Africa|2020-07-13	Africa|hCoV-19/South Africa/KRISP-K000624/2020|EPI ISL 509276|B.1.1.206|South Africa|2020-07-02	0.0002049679	Africa
Africa|hCoV-19/South Africa/KRISP-K000572/2020|EPI ISL 509228|B.1.1.206|South Africa|2020-07-13	Africa|hCoV-19/South Africa/KRISP-K000624/2020|EPI ISL 509276|B.1.1.206|South Africa|2020-07-02	0.0000675915	Africa
Africa|hCoV-19/South Africa/KRISP-K000573/2020|EPI ISL 509229|B.1.1.206|South Africa|2020-07-10	Africa|hCoV-19/South Africa/KRISP-K000624/2020|EPI ISL 509276|B.1.1.206|South Africa|2020-07-02	0.0000675915	Africa
Africa|hCoV-19/South Africa/KRISP-K000574/2020|EPI ISL 509230|B.1.5.19|South Africa|2020-07-13	Africa|hCoV-19/South Africa/KRISP-K000624/2020|EPI ISL 509276|B.1.1.206|South Africa|2020-07-02	0.0004056957	Africa
Africa|hCoV-19/South Africa/KRISP-K000575/2020|EPI ISL 509231|B.1.140|South Africa|2020-07-13	Africa|hCoV-19/South Africa/KRISP-K000624/2020|EPI ISL 509276|B.1.1.206|South Africa|2020-07-02	0.0005071950	Africa
Africa|hCoV-19/South Africa/KRISP-K000576/2020|EPI ISL 509232|B.1.1.206|South Africa|2020-07-13	Africa|hCoV-19/South Africa/KRISP-K000624/2020|EPI ISL 509276|B.1.1.206|South Africa|2020-07-02	0.0001689964	Africa
Africa|hCoV-19/South Africa/KRISP-K000577/2020|EPI ISL 509233|B.1.1.206|South Africa|2020-07-11	Africa|hCoV-19/South Africa/KRISP-K000624/2020|EPI ISL 509276|B.1.1.206|South Africa|2020-07-02	0.0001013937	Africa
Africa|hCoV-19/South Africa/KRISP-K000578/2020|EPI ISL 509234|C.1|South Africa|2020-07-13	Africa|hCoV-19/South Africa/KRISP-K000624/2020|EPI ISL 509276|B.1.1.206|South Africa|2020-07-02	0.0005106303	Africa
Africa|hCoV-19/South Africa/KRISP-K000579/2020|EPI ISL 509235|C.1|South Africa|2020-07-10	Africa|hCoV-19/South Africa/KRISP-K000624/2020|EPI ISL 509276|B.1.1.206|South Africa|2020-07-02	0.0003719002	Africa
Africa|hCoV-19/South Africa/KRISP-K000580/2020|EPI ISL 509236|B.1.1|South Africa|2020-07-13	Africa|hCoV-19/South Africa/KRISP-K000624/2020|EPI ISL 509276|B.1.1.206|South Africa|2020-07-02	0.0003042388	Africa
Africa|hCoV-19/South Africa/KRISP-K000581/2020|EPI ISL 509237|B.1.1.206|South Africa|2020-07-13	Africa|hCoV-19/South Africa/KRISP-K000624/2020|EPI ISL 509276|B.1.1.206|South Africa|2020-07-02	0.0001690078	Africa
Africa|hCoV-19/South Africa/KRISP-K000582/2020|EPI ISL 509238|B.1.1.206|South Africa|2020-07-13	Africa|hCoV-19/South Africa/KRISP-K000624/2020|EPI ISL 509276|B.1.1.206|South Africa|2020-07-02	0.0001690038	Africa
Africa|hCoV-19/South Africa/KRISP-K000583/2020|EPI ISL 509239|B.1.1.206|South Africa|2020-07-13	Africa|hCoV-19/South Africa/KRISP-K000624/2020|EPI ISL 509276|B.1.1.206|South Africa|2020-07-02	0.0000675944	Africa
Africa|hCoV-19/South Africa/KRISP-K000584/2020|EPI ISL 509240|B.1.1.273|South Africa|2020-07-13	Africa|hCoV-19/South Africa/KRISP-K000624/2020|EPI ISL 509276|B.1.1.206|South Africa|2020-07-02	0.0004394829	Africa
Africa|hCoV-19/South Africa/KRISP-K000585/2020|EPI ISL 509241|B.1.140|South Africa|2020-07-13	Africa|hCoV-19/South Africa/KRISP-K000624/2020|EPI ISL 509276|B.1.1.206|South Africa|2020-07-02	0.0004395615	Africa
Africa|hCoV-19/South Africa/KRISP-K000586/2020|EPI ISL 509242|B.1.140|South Africa|2020-07-13	Africa|hCoV-19/South Africa/KRISP-K000624/2020|EPI ISL 509276|B.1.1.206|South Africa|2020-07-02	0.0004736350	Africa
Africa|hCoV-19/South Africa/KRISP-K000588/2020|EPI ISL 509243|B.1.1.206|South Africa|2020-07-13	Africa|hCoV-19/South Africa/KRISP-K000624/2020|EPI ISL 509276|B.1.1.206|South Africa|2020-07-02	0.0001013937	Africa
Africa|hCoV-19/South Africa/KRISP-K000589/2020|EPI ISL 509244|B.1.1.206|South Africa|2020-07-13	Africa|hCoV-19/South Africa/KRISP-K000624/2020|EPI ISL 509276|B.1.1.206|South Africa|2020-07-02	0.0001013982	Africa
Africa|hCoV-19/South Africa/KRISP-K000591/2020|EPI ISL 509245|B.1.5|South Africa|2020-07-12	Africa|hCoV-19/South Africa/KRISP-K000624/2020|EPI ISL 509276|B.1.1.206|South Africa|2020-07-02	0.0002704354	Africa
Africa|hCoV-19/South Africa/KRISP-K000592/2020|EPI ISL 509246|B.1.1.273|South Africa|2020-07-13	Africa|hCoV-19/South Africa/KRISP-K000624/2020|EPI ISL 509276|B.1.1.206|South Africa|2020-07-02	0.0003748819	Africa
Africa|hCoV-19/South Africa/KRISP-K000594/2020|EPI ISL 509247|B.1.140|South Africa|2020-07-02	Africa|hCoV-19/South Africa/KRISP-K000624/2020|EPI ISL 509276|B.1.1.206|South Africa|2020-07-02	0.0005410318	Africa
Africa|hCoV-19/South Africa/KRISP-K000595/2020|EPI ISL 509248|B.1.140|South Africa|2020-07-02	Africa|hCoV-19/South Africa/KRISP-K000624/2020|EPI ISL 509276|B.1.1.206|South Africa|2020-07-02	0.0005072070	Africa
Africa|hCoV-19/South Africa/KRISP-K000596/2020|EPI ISL 509249|B.1.1.206|South Africa|2020-07-02	Africa|hCoV-19/South Africa/KRISP-K000624/2020|EPI ISL 509276|B.1.1.206|South Africa|2020-07-02	0.0000675958	Africa
Africa|hCoV-19/South Africa/KRISP-K000597/2020|EPI ISL 509250|B.1.1.34|South Africa|2020-07-13	Africa|hCoV-19/South Africa/KRISP-K000624/2020|EPI ISL 509276|B.1.1.206|South Africa|2020-07-02	0.0003042316	Africa
Africa|hCoV-19/South Africa/KRISP-K000598/2020|EPI ISL 509251|B.1.1.206|South Africa|2020-07-03	Africa|hCoV-19/South Africa/KRISP-K000624/2020|EPI ISL 509276|B.1.1.206|South Africa|2020-07-02	0.0001352003	Africa
Africa|hCoV-19/South Africa/KRISP-K000599/2020|EPI ISL 509252|B.1.1.273|South Africa|2020-07-13	Africa|hCoV-19/South Africa/KRISP-K000624/2020|EPI ISL 509276|B.1.1.206|South Africa|2020-07-02	0.0002704226	Africa
Africa|hCoV-19/South Africa/KRISP-K000600/2020|EPI ISL 509253|B.1.1.206|South Africa|2020-07-01	Africa|hCoV-19/South Africa/KRISP-K000624/2020|EPI ISL 509276|B.1.1.206|South Africa|2020-07-02	0.0000675899	Africa
Africa|hCoV-19/South Africa/KRISP-K000601/2020|EPI ISL 509254|B.1.1.57|South Africa|2020-07-13	Africa|hCoV-19/South Africa/KRISP-K000624/2020|EPI ISL 509276|B.1.1.206|South Africa|2020-07-02	0.0002366150	Africa
Africa|hCoV-19/South Africa/KRISP-K000602/2020|EPI ISL 509255|B.1.1.206|South Africa|2020-07-01	Africa|hCoV-19/South Africa/KRISP-K000624/2020|EPI ISL 509276|B.1.1.206|South Africa|2020-07-02	0.0000337943	Africa
Africa|hCoV-19/South Africa/KRISP-K000603/2020|EPI ISL 509256|B.1.1.206|South Africa|2020-07-02	Africa|hCoV-19/South Africa/KRISP-K000624/2020|EPI ISL 509276|B.1.1.206|South Africa|2020-07-02	0.0000675915	Africa
Africa|hCoV-19/South Africa/KRISP-K000604/2020|EPI ISL 509257|C.1|South Africa|2020-07-01	Africa|hCoV-19/South Africa/KRISP-K000624/2020|EPI ISL 509276|B.1.1.206|South Africa|2020-07-02	0.0004056765	Africa
Africa|hCoV-19/South Africa/KRISP-K000606/2020|EPI ISL 509259|B.1.1.206|South Africa|2020-07-02	Africa|hCoV-19/South Africa/KRISP-K000624/2020|EPI ISL 509276|B.1.1.206|South Africa|2020-07-02	0.0001727393	Africa
Africa|hCoV-19/South Africa/KRISP-K000607/2020|EPI ISL 509260|B.1.1.57|South Africa|2020-07-13	Africa|hCoV-19/South Africa/KRISP-K000624/2020|EPI ISL 509276|B.1.1.206|South Africa|2020-07-02	0.0003042450	Africa
Africa|hCoV-19/South Africa/KRISP-K000608/2020|EPI ISL 509261|H.1|South Africa|2020-07-03	Africa|hCoV-19/South Africa/KRISP-K000624/2020|EPI ISL 509276|B.1.1.206|South Africa|2020-07-02	0.0003049913	Africa
Africa|hCoV-19/South Africa/KRISP-K000612/2020|EPI ISL 509264|B.1.1.206|South Africa|2020-07-01	Africa|hCoV-19/South Africa/KRISP-K000624/2020|EPI ISL 509276|B.1.1.206|South Africa|2020-07-02	0.0001351971	Africa
Africa|hCoV-19/South Africa/KRISP-K000613/2020|EPI ISL 509265|B.1.1.206|South Africa|2020-07-14	Africa|hCoV-19/South Africa/KRISP-K000624/2020|EPI ISL 509276|B.1.1.206|South Africa|2020-07-02	0.0002028094	Africa
Africa|hCoV-19/South Africa/KRISP-K000614/2020|EPI ISL 509266|B.1.1.206|South Africa|2020-07-02	Africa|hCoV-19/South Africa/KRISP-K000624/2020|EPI ISL 509276|B.1.1.206|South Africa|2020-07-02	0.0000337957	Africa
Africa|hCoV-19/South Africa/KRISP-K000615/2020|EPI ISL 509267|B.1.1.206|South Africa|2020-07-02	Africa|hCoV-19/South Africa/KRISP-K000624/2020|EPI ISL 509276|B.1.1.206|South Africa|2020-07-02	0.0001013913	Africa
Africa|hCoV-19/South Africa/KRISP-K000616/2020|EPI ISL 509268|B.1.1.206|South Africa|2020-07-01	Africa|hCoV-19/South Africa/KRISP-K000624/2020|EPI ISL 509276|B.1.1.206|South Africa|2020-07-02	0.0000681348	Africa
Africa|hCoV-19/South Africa/KRISP-K000617/2020|EPI ISL 509269|B.1.1.206|South Africa|2020-07-01	Africa|hCoV-19/South Africa/KRISP-K000624/2020|EPI ISL 509276|B.1.1.206|South Africa|2020-07-02	0.0000675944	Africa
Africa|hCoV-19/South Africa/KRISP-K000618/2020|EPI ISL 509270|B.1.1.206|South Africa|2020-07-03	Africa|hCoV-19/South Africa/KRISP-K000624/2020|EPI ISL 509276|B.1.1.206|South Africa|2020-07-02	0.0000337951	Africa
Africa|hCoV-19/South Africa/KRISP-K000620/2020|EPI ISL 509272|B.1.1.206|South Africa|2020-07-01	Africa|hCoV-19/South Africa/KRISP-K000624/2020|EPI ISL 509276|B.1.1.206|South Africa|2020-07-02	0.0000342901	Africa
Africa|hCoV-19/South Africa/KRISP-K000621/2020|EPI ISL 509273|B.1.140|South Africa|2020-07-02	Africa|hCoV-19/South Africa/KRISP-K000624/2020|EPI ISL 509276|B.1.1.206|South Africa|2020-07-02	0.0005113910	Africa
Africa|hCoV-19/South Africa/KRISP-K000622/2020|EPI ISL 509274|B.1.1|South Africa|2020-07-03	Africa|hCoV-19/South Africa/KRISP-K000624/2020|EPI ISL 509276|B.1.1.206|South Africa|2020-07-02	0.0001689964	Africa
Africa|hCoV-19/South Africa/KRISP-K000623/2020|EPI ISL 509275|B.1.1.206|South Africa|2020-07-04	Africa|hCoV-19/South Africa/KRISP-K000624/2020|EPI ISL 509276|B.1.1.206|South Africa|2020-07-02	0.0001013913	Africa
Africa|hCoV-19/Algeria/G0638 2264/2020|EPI ISL 418241|B.1|Algeria|2020-03-02	Africa|hCoV-19/South Africa/KRISP-K000625/2020|EPI ISL 509277|B.1.1.206|South Africa|2020-07-11	0.0005780749	Africa
Africa|hCoV-19/Algeria/G0640 2265/2020|EPI ISL 418242|B.1|Algeria|2020-03-08	Africa|hCoV-19/South Africa/KRISP-K000625/2020|EPI ISL 509277|B.1.1.206|South Africa|2020-07-11	0.0004751119	Africa
Africa|hCoV-19/Algeria/G0860 2262/2020|EPI ISL 420037|B.1|Algeria|2020-03-02	Africa|hCoV-19/South Africa/KRISP-K000625/2020|EPI ISL 509277|B.1.1.206|South Africa|2020-07-11	0.0004751119	Africa
Africa|hCoV-19/Benin/1022/2020|EPI ISL 476826|B.1|Benin|2020-03-25	Africa|hCoV-19/South Africa/KRISP-K000625/2020|EPI ISL 509277|B.1.1.206|South Africa|2020-07-11	0.0004412068	Africa
Africa|hCoV-19/Benin/1092/2020|EPI ISL 476827|B.1|Benin|2020-03-27	Africa|hCoV-19/South Africa/KRISP-K000625/2020|EPI ISL 509277|B.1.1.206|South Africa|2020-07-11	0.0005092764	Africa
Africa|hCoV-19/Benin/1408/2020|EPI ISL 476825|B.1.356|Benin|2020-04-04	Africa|hCoV-19/South Africa/KRISP-K000625/2020|EPI ISL 509277|B.1.1.206|South Africa|2020-07-11	0.0004751441	Africa
Africa|hCoV-19/Benin/1409/2020|EPI ISL 476828|B.1|Benin|2020-04-06	Africa|hCoV-19/South Africa/KRISP-K000625/2020|EPI ISL 509277|B.1.1.206|South Africa|2020-07-11	0.0004785754	Africa
Africa|hCoV-19/Benin/1950/2020|EPI ISL 476830|A|Benin|2020-04-15	Africa|hCoV-19/South Africa/KRISP-K000625/2020|EPI ISL 509277|B.1.1.206|South Africa|2020-07-11	0.0006450445	Africa
Africa|hCoV-19/Benin/197/2020|EPI ISL 476822|B.1.178|Benin|2020-03-15	Africa|hCoV-19/South Africa/KRISP-K000625/2020|EPI ISL 509277|B.1.1.206|South Africa|2020-07-11	0.0004412561	Africa
Africa|hCoV-19/Benin/2012/2020|EPI ISL 476831|A|Benin|2020-04-15	Africa|hCoV-19/South Africa/KRISP-K000625/2020|EPI ISL 509277|B.1.1.206|South Africa|2020-07-11	0.0006789090	Africa
Africa|hCoV-19/Benin/260/2020|EPI ISL 476823|B.1.292|Benin|2020-03-17	Africa|hCoV-19/South Africa/KRISP-K000625/2020|EPI ISL 509277|B.1.1.206|South Africa|2020-07-11	0.0005430549	Africa
Africa|hCoV-19/Benin/314/2020|EPI ISL 476834|B.1.5|Benin|2020-03-17	Africa|hCoV-19/South Africa/KRISP-K000625/2020|EPI ISL 509277|B.1.1.206|South Africa|2020-07-11	0.0005119895	Africa
Africa|hCoV-19/Benin/461/2020|EPI ISL 476833|A|Benin|2020-03-17	Africa|hCoV-19/South Africa/KRISP-K000625/2020|EPI ISL 509277|B.1.1.206|South Africa|2020-07-11	0.0006449221	Africa
Africa|hCoV-19/Benin/501/2020|EPI ISL 476824|B.1.356|Benin|2020-03-17	Africa|hCoV-19/South Africa/KRISP-K000625/2020|EPI ISL 509277|B.1.1.206|South Africa|2020-07-11	0.0004751119	Africa
Africa|hCoV-19/Benin/843/2020|EPI ISL 476829|A|Benin|2020-03-19	Africa|hCoV-19/South Africa/KRISP-K000625/2020|EPI ISL 509277|B.1.1.206|South Africa|2020-07-11	0.0006110285	Africa
Africa|hCoV-19/Botswana/BOT0455/2020|EPI ISL 560386|B.1|Botswana|2020-03-28	Africa|hCoV-19/South Africa/KRISP-K000625/2020|EPI ISL 509277|B.1.1.206|South Africa|2020-07-11	0.0004072221	Africa
Africa|hCoV-19/Botswana/BOT2254/2020|EPI ISL 560390|B.1.1|Botswana|2020-04-08	Africa|hCoV-19/South Africa/KRISP-K000625/2020|EPI ISL 509277|B.1.1.206|South Africa|2020-07-11	0.0002763438	Africa
Africa|hCoV-19/Botswana/BOT2283/2020|EPI ISL 560385|B.1|Botswana|2020-04-07	Africa|hCoV-19/South Africa/KRISP-K000625/2020|EPI ISL 509277|B.1.1.206|South Africa|2020-07-11	0.0005285477	Africa
Africa|hCoV-19/Botswana/BOT2624/2020|EPI ISL 560387|B.1.1|Botswana|2020-04-05	Africa|hCoV-19/South Africa/KRISP-K000625/2020|EPI ISL 509277|B.1.1.206|South Africa|2020-07-11	0.0002818235	Africa
Africa|hCoV-19/Botswana/BOT4161/2020|EPI ISL 560388|B.1.1.220|Botswana|2020-04-16	Africa|hCoV-19/South Africa/KRISP-K000625/2020|EPI ISL 509277|B.1.1.206|South Africa|2020-07-11	0.0003490364	Africa
Africa|hCoV-19/DRC/04186/2020|EPI ISL 471411|A|Democratic Republic of the Congo|2020-04-25	Africa|hCoV-19/South Africa/KRISP-K000625/2020|EPI ISL 509277|B.1.1.206|South Africa|2020-07-11	0.0006449218	Africa
Africa|hCoV-19/DRC/04188/2020|EPI ISL 471413|A|Democratic Republic of the Congo|2020-04-25	Africa|hCoV-19/South Africa/KRISP-K000625/2020|EPI ISL 509277|B.1.1.206|South Africa|2020-07-11	0.0007643146	Africa
Africa|hCoV-19/DRC/10041/2020|EPI ISL 527543|B.1.1.275|Democratic Republic of the Congo|2020-05-22	Africa|hCoV-19/South Africa/KRISP-K000625/2020|EPI ISL 509277|B.1.1.206|South Africa|2020-07-11	0.0003099331	Africa
Africa|hCoV-19/DRC/10057/2020|EPI ISL 527538|B.1.1.275|Democratic Republic of the Congo|2020-05-22	Africa|hCoV-19/South Africa/KRISP-K000625/2020|EPI ISL 509277|B.1.1.206|South Africa|2020-07-11	0.0004269459	Africa
Africa|hCoV-19/DRC/10061/2020|EPI ISL 527521|B.1.1.275|Democratic Republic of the Congo|2020-05-22	Africa|hCoV-19/South Africa/KRISP-K000625/2020|EPI ISL 509277|B.1.1.206|South Africa|2020-07-11	0.0002806867	Africa
Africa|hCoV-19/DRC/10070/2020|EPI ISL 527544|B.1.178|Democratic Republic of the Congo|2020-05-22	Africa|hCoV-19/South Africa/KRISP-K000625/2020|EPI ISL 509277|B.1.1.206|South Africa|2020-07-11	0.0004814568	Africa
Africa|hCoV-19/DRC/10120/2020|EPI ISL 513624|B.1.1.275|Democratic Republic of the Congo|2020-05-22	Africa|hCoV-19/South Africa/KRISP-K000625/2020|EPI ISL 509277|B.1.1.206|South Africa|2020-07-11	0.0003169532	Africa
Africa|hCoV-19/DRC/10127/2020|EPI ISL 513625|B.1.1.275|Democratic Republic of the Congo|2020-05-22	Africa|hCoV-19/South Africa/KRISP-K000625/2020|EPI ISL 509277|B.1.1.206|South Africa|2020-07-11	0.0003475845	Africa
Africa|hCoV-19/DRC/10242/2020|EPI ISL 513626|B.1.84|Democratic Republic of the Congo|2020-05-22	Africa|hCoV-19/South Africa/KRISP-K000625/2020|EPI ISL 509277|B.1.1.206|South Africa|2020-07-11	0.0003762294	Africa
Africa|hCoV-19/DRC/10251/2020|EPI ISL 513627|B.1.128|Democratic Republic of the Congo|2020-05-22	Africa|hCoV-19/South Africa/KRISP-K000625/2020|EPI ISL 509277|B.1.1.206|South Africa|2020-07-11	0.0005821862	Africa
Africa|hCoV-19/DRC/10324/2020|EPI ISL 527545|B.1.214|Democratic Republic of the Congo|2020-05-22	Africa|hCoV-19/South Africa/KRISP-K000625/2020|EPI ISL 509277|B.1.1.206|South Africa|2020-07-11	0.0005165427	Africa
Africa|hCoV-19/DRC/10346/2020|EPI ISL 527546|B.1.214|Democratic Republic of the Congo|2020-05-22	Africa|hCoV-19/South Africa/KRISP-K000625/2020|EPI ISL 509277|B.1.1.206|South Africa|2020-07-11	0.0005219695	Africa
Africa|hCoV-19/DRC/10364/2020|EPI ISL 527498|B.1|Democratic Republic of the Congo|2020-05-22	Africa|hCoV-19/South Africa/KRISP-K000625/2020|EPI ISL 509277|B.1.1.206|South Africa|2020-07-11	0.0004157371	Africa
Africa|hCoV-19/DRC/10371/2020|EPI ISL 527489|B.1.178|Democratic Republic of the Congo|2020-05-22	Africa|hCoV-19/South Africa/KRISP-K000625/2020|EPI ISL 509277|B.1.1.206|South Africa|2020-07-11	0.0005512616	Africa
Africa|hCoV-19/DRC/10373/2020|EPI ISL 527495|B.1.159|Democratic Republic of the Congo|2020-05-22	Africa|hCoV-19/South Africa/KRISP-K000625/2020|EPI ISL 509277|B.1.1.206|South Africa|2020-07-11	0.0005174977	Africa
Africa|hCoV-19/DRC/10374/2020|EPI ISL 527539|B.1.84|Democratic Republic of the Congo|2020-05-22	Africa|hCoV-19/South Africa/KRISP-K000625/2020|EPI ISL 509277|B.1.1.206|South Africa|2020-07-11	0.0007431689	Africa
Africa|hCoV-19/DRC/10375/2020|EPI ISL 527499|B.1.84|Democratic Republic of the Congo|2020-05-22	Africa|hCoV-19/South Africa/KRISP-K000625/2020|EPI ISL 509277|B.1.1.206|South Africa|2020-07-11	0.0006220830	Africa
Africa|hCoV-19/DRC/10399/2020|EPI ISL 527491|B.1.214|Democratic Republic of the Congo|2020-05-22	Africa|hCoV-19/South Africa/KRISP-K000625/2020|EPI ISL 509277|B.1.1.206|South Africa|2020-07-11	0.0004134705	Africa
Africa|hCoV-19/DRC/10502/2020|EPI ISL 527547|B.1.5|Democratic Republic of the Congo|2020-05-20	Africa|hCoV-19/South Africa/KRISP-K000625/2020|EPI ISL 509277|B.1.1.206|South Africa|2020-07-11	0.0003440621	Africa
Africa|hCoV-19/DRC/10506/2020|EPI ISL 527524|B.1.5|Democratic Republic of the Congo|2020-05-18	Africa|hCoV-19/South Africa/KRISP-K000625/2020|EPI ISL 509277|B.1.1.206|South Africa|2020-07-11	0.0003524893	Africa
Africa|hCoV-19/DRC/10507/2020|EPI ISL 527492|B.1.5|Democratic Republic of the Congo|2020-05-18	Africa|hCoV-19/South Africa/KRISP-K000625/2020|EPI ISL 509277|B.1.1.206|South Africa|2020-07-11	0.0003792104	Africa
Africa|hCoV-19/DRC/10508/2020|EPI ISL 527494|B.1.5|Democratic Republic of the Congo|2020-05-20	Africa|hCoV-19/South Africa/KRISP-K000625/2020|EPI ISL 509277|B.1.1.206|South Africa|2020-07-11	0.0004114521	Africa
Africa|hCoV-19/DRC/10532/2020|EPI ISL 527532|B.1.5|Democratic Republic of the Congo|2020-05-20	Africa|hCoV-19/South Africa/KRISP-K000625/2020|EPI ISL 509277|B.1.1.206|South Africa|2020-07-11	0.0003528123	Africa
Africa|hCoV-19/DRC/10533/2020|EPI ISL 527548|B.1.5|Democratic Republic of the Congo|2020-05-20	Africa|hCoV-19/South Africa/KRISP-K000625/2020|EPI ISL 509277|B.1.1.206|South Africa|2020-07-11	0.0003785932	Africa
Africa|hCoV-19/DRC/10621/2020|EPI ISL 527526|B.1.214|Democratic Republic of the Congo|2020-05-23	Africa|hCoV-19/South Africa/KRISP-K000625/2020|EPI ISL 509277|B.1.1.206|South Africa|2020-07-11	0.0004929137	Africa
Africa|hCoV-19/DRC/10640/2020|EPI ISL 527541|B.1|Democratic Republic of the Congo|2020-05-22	Africa|hCoV-19/South Africa/KRISP-K000625/2020|EPI ISL 509277|B.1.1.206|South Africa|2020-07-11	0.0006770380	Africa
Africa|hCoV-19/DRC/10644/2020|EPI ISL 527549|B.1|Democratic Republic of the Congo|2020-05-22	Africa|hCoV-19/South Africa/KRISP-K000625/2020|EPI ISL 509277|B.1.1.206|South Africa|2020-07-11	0.0006539945	Africa
Africa|hCoV-19/DRC/10728/2020|EPI ISL 513628|B.1.5|Democratic Republic of the Congo|2020-05-23	Africa|hCoV-19/South Africa/KRISP-K000625/2020|EPI ISL 509277|B.1.1.206|South Africa|2020-07-11	0.0003529781	Africa
Africa|hCoV-19/DRC/10731/2020|EPI ISL 513629|B.1.1.1|Democratic Republic of the Congo|2020-05-23	Africa|hCoV-19/South Africa/KRISP-K000625/2020|EPI ISL 509277|B.1.1.206|South Africa|2020-07-11	0.0004266894	Africa
Africa|hCoV-19/DRC/10733/2020|EPI ISL 513630|B.1|Democratic Republic of the Congo|2020-05-23	Africa|hCoV-19/South Africa/KRISP-K000625/2020|EPI ISL 509277|B.1.1.206|South Africa|2020-07-11	0.0005116974	Africa
Africa|hCoV-19/DRC/108/2020|EPI ISL 417948|B.1.128|Democratic Republic of the Congo|2020-03-19	Africa|hCoV-19/South Africa/KRISP-K000625/2020|EPI ISL 509277|B.1.1.206|South Africa|2020-07-11	0.0005097180	Africa
Africa|hCoV-19/DRC/10885/2020|EPI ISL 513631|B.1.84|Democratic Republic of the Congo|2020-05-23	Africa|hCoV-19/South Africa/KRISP-K000625/2020|EPI ISL 509277|B.1.1.206|South Africa|2020-07-11	0.0004465464	Africa
Africa|hCoV-19/DRC/10902/2020|EPI ISL 527490|B.1.178|Democratic Republic of the Congo|2020-05-23	Africa|hCoV-19/South Africa/KRISP-K000625/2020|EPI ISL 509277|B.1.1.206|South Africa|2020-07-11	0.0004130720	Africa
Africa|hCoV-19/DRC/10913/2020|EPI ISL 527507|B.1.84|Democratic Republic of the Congo|2020-05-24	Africa|hCoV-19/South Africa/KRISP-K000625/2020|EPI ISL 509277|B.1.1.206|South Africa|2020-07-11	0.0005911648	Africa
Africa|hCoV-19/DRC/11005/2020|EPI ISL 527550|B.1.159|Democratic Republic of the Congo|2020-05-24	Africa|hCoV-19/South Africa/KRISP-K000625/2020|EPI ISL 509277|B.1.1.206|South Africa|2020-07-11	0.0006197252	Africa
Africa|hCoV-19/DRC/11008/2020|EPI ISL 527503|B.1.159|Democratic Republic of the Congo|2020-05-24	Africa|hCoV-19/South Africa/KRISP-K000625/2020|EPI ISL 509277|B.1.1.206|South Africa|2020-07-11	0.0005558180	Africa
Africa|hCoV-19/DRC/11022/2020|EPI ISL 527551|B.1.214|Democratic Republic of the Congo|2020-05-24	Africa|hCoV-19/South Africa/KRISP-K000625/2020|EPI ISL 509277|B.1.1.206|South Africa|2020-07-11	0.0005854992	Africa
Africa|hCoV-19/DRC/11024/2020|EPI ISL 527552|B.1.149|Democratic Republic of the Congo|2020-05-24	Africa|hCoV-19/South Africa/KRISP-K000625/2020|EPI ISL 509277|B.1.1.206|South Africa|2020-07-11	0.0006256500	Africa
Africa|hCoV-19/DRC/11026/2020|EPI ISL 527553|B.1.149|Democratic Republic of the Congo|2020-05-24	Africa|hCoV-19/South Africa/KRISP-K000625/2020|EPI ISL 509277|B.1.1.206|South Africa|2020-07-11	0.0004475130	Africa
Africa|hCoV-19/DRC/11031/2020|EPI ISL 527554|B.1.214|Democratic Republic of the Congo|2020-05-24	Africa|hCoV-19/South Africa/KRISP-K000625/2020|EPI ISL 509277|B.1.1.206|South Africa|2020-07-11	0.0005167687	Africa
Africa|hCoV-19/DRC/11041/2020|EPI ISL 527555|B.1|Democratic Republic of the Congo|2020-05-24	Africa|hCoV-19/South Africa/KRISP-K000625/2020|EPI ISL 509277|B.1.1.206|South Africa|2020-07-11	0.0004821580	Africa
Africa|hCoV-19/DRC/11057/2020|EPI ISL 527528|B.1.5|Democratic Republic of the Congo|2020-05-24	Africa|hCoV-19/South Africa/KRISP-K000625/2020|EPI ISL 509277|B.1.1.206|South Africa|2020-07-11	0.0004228562	Africa
Africa|hCoV-19/DRC/11078/2020|EPI ISL 527514|B.1|Democratic Republic of the Congo|2020-05-24	Africa|hCoV-19/South Africa/KRISP-K000625/2020|EPI ISL 509277|B.1.1.206|South Africa|2020-07-11	0.0005231713	Africa
Africa|hCoV-19/DRC/11079/2020|EPI ISL 527500|B.1.214|Democratic Republic of the Congo|2020-05-24	Africa|hCoV-19/South Africa/KRISP-K000625/2020|EPI ISL 509277|B.1.1.206|South Africa|2020-07-11	0.0004501375	Africa
Africa|hCoV-19/DRC/11093/2020|EPI ISL 527527|B.1.5|Democratic Republic of the Congo|2020-05-24	Africa|hCoV-19/South Africa/KRISP-K000625/2020|EPI ISL 509277|B.1.1.206|South Africa|2020-07-11	0.0004240256	Africa
Africa|hCoV-19/DRC/11096/2020|EPI ISL 527522|B.1|Democratic Republic of the Congo|2020-05-24	Africa|hCoV-19/South Africa/KRISP-K000625/2020|EPI ISL 509277|B.1.1.206|South Africa|2020-07-11	0.0004564086	Africa
Africa|hCoV-19/DRC/11114/2020|EPI ISL 527534|B.1.214|Democratic Republic of the Congo|2020-05-25	Africa|hCoV-19/South Africa/KRISP-K000625/2020|EPI ISL 509277|B.1.1.206|South Africa|2020-07-11	0.0005650104	Africa
Africa|hCoV-19/DRC/11123/2020|EPI ISL 527496|B.1.84|Democratic Republic of the Congo|2020-05-24	Africa|hCoV-19/South Africa/KRISP-K000625/2020|EPI ISL 509277|B.1.1.206|South Africa|2020-07-11	0.0004830174	Africa
Africa|hCoV-19/DRC/11134/2020|EPI ISL 527518|B.1.5|Democratic Republic of the Congo|2020-05-24	Africa|hCoV-19/South Africa/KRISP-K000625/2020|EPI ISL 509277|B.1.1.206|South Africa|2020-07-11	0.0003149880	Africa
Africa|hCoV-19/DRC/11143/2020|EPI ISL 527556|B.1|Democratic Republic of the Congo|2020-05-24	Africa|hCoV-19/South Africa/KRISP-K000625/2020|EPI ISL 509277|B.1.1.206|South Africa|2020-07-11	0.0006198016	Africa
Africa|hCoV-19/DRC/11145/2020|EPI ISL 527501|B.1.214|Democratic Republic of the Congo|2020-05-24	Africa|hCoV-19/South Africa/KRISP-K000625/2020|EPI ISL 509277|B.1.1.206|South Africa|2020-07-11	0.0005891106	Africa
Africa|hCoV-19/DRC/11148/2020|EPI ISL 527525|B.1.178|Democratic Republic of the Congo|2020-05-24	Africa|hCoV-19/South Africa/KRISP-K000625/2020|EPI ISL 509277|B.1.1.206|South Africa|2020-07-11	0.0006362704	Africa
Africa|hCoV-19/DRC/11157/2020|EPI ISL 527530|B.1|Democratic Republic of the Congo|2020-05-25	Africa|hCoV-19/South Africa/KRISP-K000625/2020|EPI ISL 509277|B.1.1.206|South Africa|2020-07-11	0.0005269382	Africa
Africa|hCoV-19/DRC/11187/2020|EPI ISL 527523|B.1.1.275|Democratic Republic of the Congo|2020-05-23	Africa|hCoV-19/South Africa/KRISP-K000625/2020|EPI ISL 509277|B.1.1.206|South Africa|2020-07-11	0.0003867010	Africa
Africa|hCoV-19/DRC/11191/2020|EPI ISL 527506|B.1.1.275|Democratic Republic of the Congo|2020-05-23	Africa|hCoV-19/South Africa/KRISP-K000625/2020|EPI ISL 509277|B.1.1.206|South Africa|2020-07-11	0.0003121545	Africa
Africa|hCoV-19/DRC/11252/2020|EPI ISL 527557|B.1.1.275|Democratic Republic of the Congo|2020-05-21	Africa|hCoV-19/South Africa/KRISP-K000625/2020|EPI ISL 509277|B.1.1.206|South Africa|2020-07-11	0.0004473284	Africa
Africa|hCoV-19/DRC/11260/2020|EPI ISL 527558|B.1.1.275|Democratic Republic of the Congo|2020-05-23	Africa|hCoV-19/South Africa/KRISP-K000625/2020|EPI ISL 509277|B.1.1.206|South Africa|2020-07-11	0.0003097912	Africa
Africa|hCoV-19/DRC/1131/2020|EPI ISL 429255|B.1.5|Democratic Republic of the Congo|2020-04-05	Africa|hCoV-19/South Africa/KRISP-K000625/2020|EPI ISL 509277|B.1.1.206|South Africa|2020-07-11	0.0004107902	Africa
Africa|hCoV-19/DRC/11310/2020|EPI ISL 527529|B.1.149|Democratic Republic of the Congo|2020-05-25	Africa|hCoV-19/South Africa/KRISP-K000625/2020|EPI ISL 509277|B.1.1.206|South Africa|2020-07-11	0.0004939270	Africa
Africa|hCoV-19/DRC/11318/2020|EPI ISL 527559|B.1.149|Democratic Republic of the Congo|2020-05-25	Africa|hCoV-19/South Africa/KRISP-K000625/2020|EPI ISL 509277|B.1.1.206|South Africa|2020-07-11	0.0005135666	Africa
Africa|hCoV-19/DRC/11326/2020|EPI ISL 527508|B.1|Democratic Republic of the Congo|2020-05-25	Africa|hCoV-19/South Africa/KRISP-K000625/2020|EPI ISL 509277|B.1.1.206|South Africa|2020-07-11	0.0004172219	Africa
Africa|hCoV-19/DRC/11334/2020|EPI ISL 527504|B.1.178|Democratic Republic of the Congo|2020-05-25	Africa|hCoV-19/South Africa/KRISP-K000625/2020|EPI ISL 509277|B.1.1.206|South Africa|2020-07-11	0.0004166222	Africa
Africa|hCoV-19/DRC/11337/2020|EPI ISL 527510|B.1.84|Democratic Republic of the Congo|2020-05-25	Africa|hCoV-19/South Africa/KRISP-K000625/2020|EPI ISL 509277|B.1.1.206|South Africa|2020-07-11	0.0005571808	Africa
Africa|hCoV-19/DRC/11341/2020|EPI ISL 527509|B.1.1.275|Democratic Republic of the Congo|2020-05-25	Africa|hCoV-19/South Africa/KRISP-K000625/2020|EPI ISL 509277|B.1.1.206|South Africa|2020-07-11	0.0003826568	Africa
Africa|hCoV-19/DRC/11348/2020|EPI ISL 527560|B.1.149|Democratic Republic of the Congo|2020-05-25	Africa|hCoV-19/South Africa/KRISP-K000625/2020|EPI ISL 509277|B.1.1.206|South Africa|2020-07-11	0.0005140243	Africa
Africa|hCoV-19/DRC/11369/2020|EPI ISL 527537|B.1.214|Democratic Republic of the Congo|2020-05-25	Africa|hCoV-19/South Africa/KRISP-K000625/2020|EPI ISL 509277|B.1.1.206|South Africa|2020-07-11	0.0005315489	Africa
Africa|hCoV-19/DRC/11376/2020|EPI ISL 527513|B.1.214|Democratic Republic of the Congo|2020-05-25	Africa|hCoV-19/South Africa/KRISP-K000625/2020|EPI ISL 509277|B.1.1.206|South Africa|2020-07-11	0.0005576851	Africa
Africa|hCoV-19/DRC/11411/2020|EPI ISL 527561|B.1.5|Democratic Republic of the Congo|2020-05-25	Africa|hCoV-19/South Africa/KRISP-K000625/2020|EPI ISL 509277|B.1.1.206|South Africa|2020-07-11	0.0004473545	Africa
Africa|hCoV-19/DRC/11450/2020|EPI ISL 527516|B.1.5|Democratic Republic of the Congo|2020-05-25	Africa|hCoV-19/South Africa/KRISP-K000625/2020|EPI ISL 509277|B.1.1.206|South Africa|2020-07-11	0.0003181827	Africa
Africa|hCoV-19/DRC/11458/2020|EPI ISL 527497|B.1.5|Democratic Republic of the Congo|2020-05-25	Africa|hCoV-19/South Africa/KRISP-K000625/2020|EPI ISL 509277|B.1.1.206|South Africa|2020-07-11	0.0004518306	Africa
Africa|hCoV-19/DRC/11460/2020|EPI ISL 527562|B.1.214|Democratic Republic of the Congo|2020-05-25	Africa|hCoV-19/South Africa/KRISP-K000625/2020|EPI ISL 509277|B.1.1.206|South Africa|2020-07-11	0.0006612466	Africa
Africa|hCoV-19/DRC/11472/2020|EPI ISL 527502|B.1.214|Democratic Republic of the Congo|2020-05-25	Africa|hCoV-19/South Africa/KRISP-K000625/2020|EPI ISL 509277|B.1.1.206|South Africa|2020-07-11	0.0005538441	Africa
Africa|hCoV-19/DRC/11477/2020|EPI ISL 527563|B.1.84|Democratic Republic of the Congo|2020-05-25	Africa|hCoV-19/South Africa/KRISP-K000625/2020|EPI ISL 509277|B.1.1.206|South Africa|2020-07-11	0.0004125325	Africa
Africa|hCoV-19/DRC/11486/2020|EPI ISL 527564|B.1.214|Democratic Republic of the Congo|2020-05-25	Africa|hCoV-19/South Africa/KRISP-K000625/2020|EPI ISL 509277|B.1.1.206|South Africa|2020-07-11	0.0005853468	Africa
Africa|hCoV-19/DRC/11487/2020|EPI ISL 527505|B.1|Democratic Republic of the Congo|2020-05-25	Africa|hCoV-19/South Africa/KRISP-K000625/2020|EPI ISL 509277|B.1.1.206|South Africa|2020-07-11	0.0005218842	Africa
Africa|hCoV-19/DRC/11507/2020|EPI ISL 527512|B.1|Democratic Republic of the Congo|2020-05-25	Africa|hCoV-19/South Africa/KRISP-K000625/2020|EPI ISL 509277|B.1.1.206|South Africa|2020-07-11	0.0005912464	Africa
Africa|hCoV-19/DRC/1151/2020|EPI ISL 447596|B.38|Democratic Republic of the Congo|2020-04-05	Africa|hCoV-19/South Africa/KRISP-K000625/2020|EPI ISL 509277|B.1.1.206|South Africa|2020-07-11	0.0006861910	Africa
Africa|hCoV-19/DRC/11511/2020|EPI ISL 527511|B.1.214|Democratic Republic of the Congo|2020-05-25	Africa|hCoV-19/South Africa/KRISP-K000625/2020|EPI ISL 509277|B.1.1.206|South Africa|2020-07-11	0.0005921261	Africa
Africa|hCoV-19/DRC/11572/2020|EPI ISL 527565|B.1.214|Democratic Republic of the Congo|2020-05-25	Africa|hCoV-19/South Africa/KRISP-K000625/2020|EPI ISL 509277|B.1.1.206|South Africa|2020-07-11	0.0004814400	Africa
Africa|hCoV-19/DRC/11576/2020|EPI ISL 527517|B.1|Democratic Republic of the Congo|2020-05-25	Africa|hCoV-19/South Africa/KRISP-K000625/2020|EPI ISL 509277|B.1.1.206|South Africa|2020-07-11	0.0004202895	Africa
Africa|hCoV-19/DRC/11583/2020|EPI ISL 527542|B.1|Democratic Republic of the Congo|2020-05-25	Africa|hCoV-19/South Africa/KRISP-K000625/2020|EPI ISL 509277|B.1.1.206|South Africa|2020-07-11	0.0005701555	Africa
Africa|hCoV-19/DRC/11616/2020|EPI ISL 527519|B.1|Democratic Republic of the Congo|2020-05-25	Africa|hCoV-19/South Africa/KRISP-K000625/2020|EPI ISL 509277|B.1.1.206|South Africa|2020-07-11	0.0004545579	Africa
Africa|hCoV-19/DRC/11623/2020|EPI ISL 527566|B.1.5|Democratic Republic of the Congo|2020-05-25	Africa|hCoV-19/South Africa/KRISP-K000625/2020|EPI ISL 509277|B.1.1.206|South Africa|2020-07-11	0.0004132222	Africa
Africa|hCoV-19/DRC/11624/2020|EPI ISL 527567|B.1.149|Democratic Republic of the Congo|2020-05-25	Africa|hCoV-19/South Africa/KRISP-K000625/2020|EPI ISL 509277|B.1.1.206|South Africa|2020-07-11	0.0004819207	Africa
Africa|hCoV-19/DRC/11631/2020|EPI ISL 527568|B.1.149|Democratic Republic of the Congo|2020-05-25	Africa|hCoV-19/South Africa/KRISP-K000625/2020|EPI ISL 509277|B.1.1.206|South Africa|2020-07-11	0.0004824189	Africa
Africa|hCoV-19/DRC/11632/2020|EPI ISL 527493|B.1|Democratic Republic of the Congo|2020-05-25	Africa|hCoV-19/South Africa/KRISP-K000625/2020|EPI ISL 509277|B.1.1.206|South Africa|2020-07-11	0.0004482910	Africa
Africa|hCoV-19/DRC/11635/2020|EPI ISL 527540|B.1.214|Democratic Republic of the Congo|2020-05-25	Africa|hCoV-19/South Africa/KRISP-K000625/2020|EPI ISL 509277|B.1.1.206|South Africa|2020-07-11	0.0005329162	Africa
Africa|hCoV-19/DRC/11640/2020|EPI ISL 527535|B.1.178|Democratic Republic of the Congo|2020-05-25	Africa|hCoV-19/South Africa/KRISP-K000625/2020|EPI ISL 509277|B.1.1.206|South Africa|2020-07-11	0.0005282978	Africa
Africa|hCoV-19/DRC/11643/2020|EPI ISL 527520|B.1.5|Democratic Republic of the Congo|2020-05-25	Africa|hCoV-19/South Africa/KRISP-K000625/2020|EPI ISL 509277|B.1.1.206|South Africa|2020-07-11	0.0004907075	Africa
Africa|hCoV-19/DRC/11648/2020|EPI ISL 527569|B.1.6|Democratic Republic of the Congo|2020-05-25	Africa|hCoV-19/South Africa/KRISP-K000625/2020|EPI ISL 509277|B.1.1.206|South Africa|2020-07-11	0.0005486743	Africa
Africa|hCoV-19/DRC/11652/2020|EPI ISL 527570|B.1.149|Democratic Republic of the Congo|2020-05-25	Africa|hCoV-19/South Africa/KRISP-K000625/2020|EPI ISL 509277|B.1.1.206|South Africa|2020-07-11	0.0004817864	Africa
Africa|hCoV-19/DRC/11653/2020|EPI ISL 527533|B.1.84|Democratic Republic of the Congo|2020-05-25	Africa|hCoV-19/South Africa/KRISP-K000625/2020|EPI ISL 509277|B.1.1.206|South Africa|2020-07-11	0.0004585237	Africa
Africa|hCoV-19/DRC/11676/2020|EPI ISL 527531|B.1|Democratic Republic of the Congo|2020-05-26	Africa|hCoV-19/South Africa/KRISP-K000625/2020|EPI ISL 509277|B.1.1.206|South Africa|2020-07-11	0.0006023052	Africa
Africa|hCoV-19/DRC/11677/2020|EPI ISL 527515|B.1.214|Democratic Republic of the Congo|2020-05-26	Africa|hCoV-19/South Africa/KRISP-K000625/2020|EPI ISL 509277|B.1.1.206|South Africa|2020-07-11	0.0004897752	Africa
Africa|hCoV-19/DRC/11732/2020|EPI ISL 527536|B.1.214|Democratic Republic of the Congo|2020-05-26	Africa|hCoV-19/South Africa/KRISP-K000625/2020|EPI ISL 509277|B.1.1.206|South Africa|2020-07-11	0.0003878148	Africa
Africa|hCoV-19/DRC/11733/2020|EPI ISL 527571|B.1.149|Democratic Republic of the Congo|2020-05-26	Africa|hCoV-19/South Africa/KRISP-K000625/2020|EPI ISL 509277|B.1.1.206|South Africa|2020-07-11	0.0004792913	Africa
Africa|hCoV-19/DRC/11806/2020|EPI ISL 527572|B.1.214|Democratic Republic of the Congo|2020-05-26	Africa|hCoV-19/South Africa/KRISP-K000625/2020|EPI ISL 509277|B.1.1.206|South Africa|2020-07-11	0.0005850648	Africa
Africa|hCoV-19/DRC/1234/2020|EPI ISL 429258|B.1.5|Democratic Republic of the Congo|2020-04-06	Africa|hCoV-19/South Africa/KRISP-K000625/2020|EPI ISL 509277|B.1.1.206|South Africa|2020-07-11	0.0003239545	Africa
Africa|hCoV-19/DRC/1249/2020|EPI ISL 429259|B.1.5|Democratic Republic of the Congo|2020-04-06	Africa|hCoV-19/South Africa/KRISP-K000625/2020|EPI ISL 509277|B.1.1.206|South Africa|2020-07-11	0.0003437864	Africa
Africa|hCoV-19/DRC/1319/2020|EPI ISL 431011|B.1.128|Democratic Republic of the Congo|2020-04-07	Africa|hCoV-19/South Africa/KRISP-K000625/2020|EPI ISL 509277|B.1.1.206|South Africa|2020-07-11	0.0005152069	Africa
Africa|hCoV-19/DRC/1324/2020|EPI ISL 435033|B.1.128|Democratic Republic of the Congo|2020-04-07	Africa|hCoV-19/South Africa/KRISP-K000625/2020|EPI ISL 509277|B.1.1.206|South Africa|2020-07-11	0.0005116925	Africa
Africa|hCoV-19/DRC/1326/2020|EPI ISL 435116|B.1|Democratic Republic of the Congo|2020-04-07	Africa|hCoV-19/South Africa/KRISP-K000625/2020|EPI ISL 509277|B.1.1.206|South Africa|2020-07-11	0.0004887256	Africa
Africa|hCoV-19/DRC/1375/2020|EPI ISL 435117|B.1.1.1|Democratic Republic of the Congo|2020-04-07	Africa|hCoV-19/South Africa/KRISP-K000625/2020|EPI ISL 509277|B.1.1.206|South Africa|2020-07-11	0.0004520513	Africa
Africa|hCoV-19/DRC/1376/2020|EPI ISL 431012|B.1.1.1|Democratic Republic of the Congo|2020-04-07	Africa|hCoV-19/South Africa/KRISP-K000625/2020|EPI ISL 509277|B.1.1.206|South Africa|2020-07-11	0.0004144785	Africa
Africa|hCoV-19/DRC/1377/2020|EPI ISL 434678|B.1.1.1|Democratic Republic of the Congo|2020-04-07	Africa|hCoV-19/South Africa/KRISP-K000625/2020|EPI ISL 509277|B.1.1.206|South Africa|2020-07-11	0.0003767266	Africa
Africa|hCoV-19/DRC/1378/2020|EPI ISL 435118|B.1.1.1|Democratic Republic of the Congo|2020-04-07	Africa|hCoV-19/South Africa/KRISP-K000625/2020|EPI ISL 509277|B.1.1.206|South Africa|2020-07-11	0.0004132143	Africa
Africa|hCoV-19/DRC/1382/2020|EPI ISL 435113|B.1.1.1|Democratic Republic of the Congo|2020-04-07	Africa|hCoV-19/South Africa/KRISP-K000625/2020|EPI ISL 509277|B.1.1.206|South Africa|2020-07-11	0.0004203723	Africa
Africa|hCoV-19/DRC/1397/2020|EPI ISL 434679|B.1.1.1|Democratic Republic of the Congo|2020-04-07	Africa|hCoV-19/South Africa/KRISP-K000625/2020|EPI ISL 509277|B.1.1.206|South Africa|2020-07-11	0.0004135359	Africa
Africa|hCoV-19/DRC/1398/2020|EPI ISL 435114|B.1.1.1|Democratic Republic of the Congo|2020-04-07	Africa|hCoV-19/South Africa/KRISP-K000625/2020|EPI ISL 509277|B.1.1.206|South Africa|2020-07-11	0.0003743934	Africa
Africa|hCoV-19/DRC/1422/2020|EPI ISL 434680|B.1.149|Democratic Republic of the Congo|2020-04-08	Africa|hCoV-19/South Africa/KRISP-K000625/2020|EPI ISL 509277|B.1.1.206|South Africa|2020-07-11	0.0005211463	Africa
Africa|hCoV-19/DRC/1423/2020|EPI ISL 434710|B.1.149|Democratic Republic of the Congo|2020-04-08	Africa|hCoV-19/South Africa/KRISP-K000625/2020|EPI ISL 509277|B.1.1.206|South Africa|2020-07-11	0.0004764905	Africa
Africa|hCoV-19/DRC/1486/2020|EPI ISL 434711|B.1|Democratic Republic of the Congo|2020-04-08	Africa|hCoV-19/South Africa/KRISP-K000625/2020|EPI ISL 509277|B.1.1.206|South Africa|2020-07-11	0.0004574798	Africa
Africa|hCoV-19/DRC/1516/2020|EPI ISL 435032|B.1.5|Democratic Republic of the Congo|2020-04-09	Africa|hCoV-19/South Africa/KRISP-K000625/2020|EPI ISL 509277|B.1.1.206|South Africa|2020-07-11	0.0004072220	Africa
Africa|hCoV-19/DRC/1565/2020|EPI ISL 434681|B.1|Democratic Republic of the Congo|2020-04-09	Africa|hCoV-19/South Africa/KRISP-K000625/2020|EPI ISL 509277|B.1.1.206|South Africa|2020-07-11	0.0004502450	Africa
Africa|hCoV-19/DRC/158/2020|EPI ISL 417950|B.40|Democratic Republic of the Congo|2020-03-20	Africa|hCoV-19/South Africa/KRISP-K000625/2020|EPI ISL 509277|B.1.1.206|South Africa|2020-07-11	0.0006788764	Africa
Africa|hCoV-19/DRC/1715/2020|EPI ISL 435156|B.1.84|Democratic Republic of the Congo|2020-04-10	Africa|hCoV-19/South Africa/KRISP-K000625/2020|EPI ISL 509277|B.1.1.206|South Africa|2020-07-11	0.0004802135	Africa
Africa|hCoV-19/DRC/1767/2020|EPI ISL 435157|B.1.5|Democratic Republic of the Congo|2020-04-10	Africa|hCoV-19/South Africa/KRISP-K000625/2020|EPI ISL 509277|B.1.1.206|South Africa|2020-07-11	0.0003892690	Africa
Africa|hCoV-19/DRC/1779/2020|EPI ISL 435158|C.14|Democratic Republic of the Congo|2020-04-10	Africa|hCoV-19/South Africa/KRISP-K000625/2020|EPI ISL 509277|B.1.1.206|South Africa|2020-07-11	0.0004912339	Africa
Africa|hCoV-19/DRC/191/2020|EPI ISL 417955|B.1.128|Democratic Republic of the Congo|2020-03-21	Africa|hCoV-19/South Africa/KRISP-K000625/2020|EPI ISL 509277|B.1.1.206|South Africa|2020-07-11	0.0005098389	Africa
Africa|hCoV-19/DRC/1952/2020|EPI ISL 435159|B.1.5|Democratic Republic of the Congo|2020-04-11	Africa|hCoV-19/South Africa/KRISP-K000625/2020|EPI ISL 509277|B.1.1.206|South Africa|2020-07-11	0.0004198427	Africa
Africa|hCoV-19/DRC/1982/2020|EPI ISL 435160|B.1|Democratic Republic of the Congo|2020-04-12	Africa|hCoV-19/South Africa/KRISP-K000625/2020|EPI ISL 509277|B.1.1.206|South Africa|2020-07-11	0.0003833112	Africa
Africa|hCoV-19/DRC/2047/2020|EPI ISL 435161|B.1.1.1|Democratic Republic of the Congo|2020-04-12	Africa|hCoV-19/South Africa/KRISP-K000625/2020|EPI ISL 509277|B.1.1.206|South Africa|2020-07-11	0.0003806233	Africa
Africa|hCoV-19/DRC/2063/2020|EPI ISL 435162|B.1|Democratic Republic of the Congo|2020-04-12	Africa|hCoV-19/South Africa/KRISP-K000625/2020|EPI ISL 509277|B.1.1.206|South Africa|2020-07-11	0.0004184771	Africa
Africa|hCoV-19/DRC/2120/2020|EPI ISL 435163|B.1.149|Democratic Republic of the Congo|2020-04-12	Africa|hCoV-19/South Africa/KRISP-K000625/2020|EPI ISL 509277|B.1.1.206|South Africa|2020-07-11	0.0004799203	Africa
Africa|hCoV-19/DRC/2121/2020|EPI ISL 435164|B.1.149|Democratic Republic of the Congo|2020-04-12	Africa|hCoV-19/South Africa/KRISP-K000625/2020|EPI ISL 509277|B.1.1.206|South Africa|2020-07-11	0.0004872344	Africa
Africa|hCoV-19/DRC/2122/2020|EPI ISL 435165|B.1.149|Democratic Republic of the Congo|2020-04-13	Africa|hCoV-19/South Africa/KRISP-K000625/2020|EPI ISL 509277|B.1.1.206|South Africa|2020-07-11	0.0005657012	Africa
Africa|hCoV-19/DRC/2125/2020|EPI ISL 435166|B.1.149|Democratic Republic of the Congo|2020-04-13	Africa|hCoV-19/South Africa/KRISP-K000625/2020|EPI ISL 509277|B.1.1.206|South Africa|2020-07-11	0.0004539863	Africa
Africa|hCoV-19/DRC/2128/2020|EPI ISL 435167|B.1|Democratic Republic of the Congo|2020-04-13	Africa|hCoV-19/South Africa/KRISP-K000625/2020|EPI ISL 509277|B.1.1.206|South Africa|2020-07-11	0.0003910259	Africa
Africa|hCoV-19/DRC/2133/2020|EPI ISL 435168|B.1.128|Democratic Republic of the Congo|2020-04-13	Africa|hCoV-19/South Africa/KRISP-K000625/2020|EPI ISL 509277|B.1.1.206|South Africa|2020-07-11	0.0005289331	Africa
Africa|hCoV-19/DRC/214/2020|EPI ISL 420030|B.1.6|Democratic Republic of the Congo|2020-03-21	Africa|hCoV-19/South Africa/KRISP-K000625/2020|EPI ISL 509277|B.1.1.206|South Africa|2020-07-11	0.0004087015	Africa
Africa|hCoV-19/DRC/215/2020|EPI ISL 420031|B.1.1.1|Democratic Republic of the Congo|2020-03-21	Africa|hCoV-19/South Africa/KRISP-K000625/2020|EPI ISL 509277|B.1.1.206|South Africa|2020-07-11	0.0003807645	Africa
Africa|hCoV-19/DRC/2169/2020|EPI ISL 436194|B.1.5|Democratic Republic of the Congo|2020-04-13	Africa|hCoV-19/South Africa/KRISP-K000625/2020|EPI ISL 509277|B.1.1.206|South Africa|2020-07-11	0.0003877518	Africa
Africa|hCoV-19/DRC/2299/2020|EPI ISL 436412|B.1.5|Democratic Republic of the Congo|2020-04-14	Africa|hCoV-19/South Africa/KRISP-K000625/2020|EPI ISL 509277|B.1.1.206|South Africa|2020-07-11	0.0004107815	Africa
Africa|hCoV-19/DRC/236/2020|EPI ISL 420032|B.1.128|Democratic Republic of the Congo|2020-03-22	Africa|hCoV-19/South Africa/KRISP-K000625/2020|EPI ISL 509277|B.1.1.206|South Africa|2020-07-11	0.0005104688	Africa
Africa|hCoV-19/DRC/2363/2020|EPI ISL 437194|B.1.84|Democratic Republic of the Congo|2020-04-14	Africa|hCoV-19/South Africa/KRISP-K000625/2020|EPI ISL 509277|B.1.1.206|South Africa|2020-07-11	0.0004450227	Africa
Africa|hCoV-19/DRC/2384/2020|EPI ISL 437196|B.1.149|Democratic Republic of the Congo|2020-04-14	Africa|hCoV-19/South Africa/KRISP-K000625/2020|EPI ISL 509277|B.1.1.206|South Africa|2020-07-11	0.0004881006	Africa
Africa|hCoV-19/DRC/241/2020|EPI ISL 420033|B.1.1.75|Democratic Republic of the Congo|2020-03-22	Africa|hCoV-19/South Africa/KRISP-K000625/2020|EPI ISL 509277|B.1.1.206|South Africa|2020-07-11	0.0003402648	Africa
Africa|hCoV-19/DRC/243/2020|EPI ISL 420034|B.1|Democratic Republic of the Congo|2020-03-22	Africa|hCoV-19/South Africa/KRISP-K000625/2020|EPI ISL 509277|B.1.1.206|South Africa|2020-07-11	0.0004175833	Africa
Africa|hCoV-19/DRC/248/2020|EPI ISL 420035|B.1.5|Democratic Republic of the Congo|2020-03-22	Africa|hCoV-19/South Africa/KRISP-K000625/2020|EPI ISL 509277|B.1.1.206|South Africa|2020-07-11	0.0003743043	Africa
Africa|hCoV-19/DRC/2496/2020|EPI ISL 437337|B.1.149|Democratic Republic of the Congo|2020-04-15	Africa|hCoV-19/South Africa/KRISP-K000625/2020|EPI ISL 509277|B.1.1.206|South Africa|2020-07-11	0.0005090812	Africa
Africa|hCoV-19/DRC/2529/2020|EPI ISL 437338|B.1.178|Democratic Republic of the Congo|2020-04-15	Africa|hCoV-19/South Africa/KRISP-K000625/2020|EPI ISL 509277|B.1.1.206|South Africa|2020-07-11	0.0004072042	Africa
Africa|hCoV-19/DRC/253/2020|EPI ISL 420838|B.1.5|Democratic Republic of the Congo|2020-03-22	Africa|hCoV-19/South Africa/KRISP-K000625/2020|EPI ISL 509277|B.1.1.206|South Africa|2020-07-11	0.0003756846	Africa
Africa|hCoV-19/DRC/2536/2020|EPI ISL 437339|B.1|Democratic Republic of the Congo|2020-04-15	Africa|hCoV-19/South Africa/KRISP-K000625/2020|EPI ISL 509277|B.1.1.206|South Africa|2020-07-11	0.0004072042	Africa
Africa|hCoV-19/DRC/254/2020|EPI ISL 420839|B.1|Democratic Republic of the Congo|2020-03-22	Africa|hCoV-19/South Africa/KRISP-K000625/2020|EPI ISL 509277|B.1.1.206|South Africa|2020-07-11	0.0004475176	Africa
Africa|hCoV-19/DRC/2563/2020|EPI ISL 437340|B.1.9|Democratic Republic of the Congo|2020-04-15	Africa|hCoV-19/South Africa/KRISP-K000625/2020|EPI ISL 509277|B.1.1.206|South Africa|2020-07-11	0.0006788438	Africa
Africa|hCoV-19/DRC/2580/2020|EPI ISL 437341|B.1.5|Democratic Republic of the Congo|2020-04-15	Africa|hCoV-19/South Africa/KRISP-K000625/2020|EPI ISL 509277|B.1.1.206|South Africa|2020-07-11	0.0004095524	Africa
Africa|hCoV-19/DRC/2644/2020|EPI ISL 437342|B.1.84|Democratic Republic of the Congo|2020-04-15	Africa|hCoV-19/South Africa/KRISP-K000625/2020|EPI ISL 509277|B.1.1.206|South Africa|2020-07-11	0.0005166739	Africa
Africa|hCoV-19/DRC/2670/2020|EPI ISL 437343|B.1.9|Democratic Republic of the Congo|2020-04-15	Africa|hCoV-19/South Africa/KRISP-K000625/2020|EPI ISL 509277|B.1.1.206|South Africa|2020-07-11	0.0007128482	Africa
Africa|hCoV-19/DRC/2727/2020|EPI ISL 437344|B.1|Democratic Republic of the Congo|2020-04-16	Africa|hCoV-19/South Africa/KRISP-K000625/2020|EPI ISL 509277|B.1.1.206|South Africa|2020-07-11	0.0004146462	Africa
Africa|hCoV-19/DRC/2728/2020|EPI ISL 437345|B.1.84|Democratic Republic of the Congo|2020-04-16	Africa|hCoV-19/South Africa/KRISP-K000625/2020|EPI ISL 509277|B.1.1.206|South Africa|2020-07-11	0.0004868176	Africa
Africa|hCoV-19/DRC/2813/2020|EPI ISL 437346|C.14|Democratic Republic of the Congo|2020-04-16	Africa|hCoV-19/South Africa/KRISP-K000625/2020|EPI ISL 509277|B.1.1.206|South Africa|2020-07-11	0.0005093403	Africa
Africa|hCoV-19/DRC/2819/2020|EPI ISL 437347|B.1|Democratic Republic of the Congo|2020-04-16	Africa|hCoV-19/South Africa/KRISP-K000625/2020|EPI ISL 509277|B.1.1.206|South Africa|2020-07-11	0.0004508243	Africa
Africa|hCoV-19/DRC/2827/2020|EPI ISL 437348|B.1|Democratic Republic of the Congo|2020-04-16	Africa|hCoV-19/South Africa/KRISP-K000625/2020|EPI ISL 509277|B.1.1.206|South Africa|2020-07-11	0.0004072040	Africa
Africa|hCoV-19/DRC/2855/2020|EPI ISL 437350|B.1|Democratic Republic of the Congo|2020-04-16	Africa|hCoV-19/South Africa/KRISP-K000625/2020|EPI ISL 509277|B.1.1.206|South Africa|2020-07-11	0.0004411857	Africa
Africa|hCoV-19/DRC/2864/2020|EPI ISL 437351|B.1|Democratic Republic of the Congo|2020-04-16	Africa|hCoV-19/South Africa/KRISP-K000625/2020|EPI ISL 509277|B.1.1.206|South Africa|2020-07-11	0.0004421264	Africa
Africa|hCoV-19/DRC/2904/2020|EPI ISL 437352|B.1|Democratic Republic of the Congo|2020-04-17	Africa|hCoV-19/South Africa/KRISP-K000625/2020|EPI ISL 509277|B.1.1.206|South Africa|2020-07-11	0.0003732629	Africa
Africa|hCoV-19/DRC/2938/2020|EPI ISL 437353|B.1.275|Democratic Republic of the Congo|2020-04-17	Africa|hCoV-19/South Africa/KRISP-K000625/2020|EPI ISL 509277|B.1.1.206|South Africa|2020-07-11	0.0006320770	Africa
Africa|hCoV-19/DRC/2939/2020|EPI ISL 437354|B.1|Democratic Republic of the Congo|2020-04-17	Africa|hCoV-19/South Africa/KRISP-K000625/2020|EPI ISL 509277|B.1.1.206|South Africa|2020-07-11	0.0005441591	Africa
Africa|hCoV-19/DRC/2942/2020|EPI ISL 437355|B.1|Democratic Republic of the Congo|2020-04-17	Africa|hCoV-19/South Africa/KRISP-K000625/2020|EPI ISL 509277|B.1.1.206|South Africa|2020-07-11	0.0005584230	Africa
Africa|hCoV-19/DRC/299/2020|EPI ISL 420840|B.4|Democratic Republic of the Congo|2020-03-20	Africa|hCoV-19/South Africa/KRISP-K000625/2020|EPI ISL 509277|B.1.1.206|South Africa|2020-07-11	0.0007944718	Africa
Africa|hCoV-19/DRC/300/2020|EPI ISL 420841|A|Democratic Republic of the Congo|2020-03-22	Africa|hCoV-19/South Africa/KRISP-K000625/2020|EPI ISL 509277|B.1.1.206|South Africa|2020-07-11	0.0006502268	Africa
Africa|hCoV-19/DRC/3041/2020|EPI ISL 437356|B.1|Democratic Republic of the Congo|2020-04-18	Africa|hCoV-19/South Africa/KRISP-K000625/2020|EPI ISL 509277|B.1.1.206|South Africa|2020-07-11	0.0004429911	Africa
Africa|hCoV-19/DRC/307/2020|EPI ISL 420842|B.1.9|Democratic Republic of the Congo|2020-03	Africa|hCoV-19/South Africa/KRISP-K000625/2020|EPI ISL 509277|B.1.1.206|South Africa|2020-07-11	0.0005236514	Africa
Africa|hCoV-19/DRC/3070/2020|EPI ISL 437357|B.1.214|Democratic Republic of the Congo|2020-04-18	Africa|hCoV-19/South Africa/KRISP-K000625/2020|EPI ISL 509277|B.1.1.206|South Africa|2020-07-11	0.0005460475	Africa
Africa|hCoV-19/DRC/3089/2020|EPI ISL 437358|B.1.84|Democratic Republic of the Congo|2020-04-19	Africa|hCoV-19/South Africa/KRISP-K000625/2020|EPI ISL 509277|B.1.1.206|South Africa|2020-07-11	0.0004757316	Africa
Africa|hCoV-19/DRC/3440/2020|EPI ISL 447597|B.1.84|Democratic Republic of the Congo|2020-04-22	Africa|hCoV-19/South Africa/KRISP-K000625/2020|EPI ISL 509277|B.1.1.206|South Africa|2020-07-11	0.0004811425	Africa
Africa|hCoV-19/DRC/3451/2020|EPI ISL 447598|B.1.178|Democratic Republic of the Congo|2020-04-22	Africa|hCoV-19/South Africa/KRISP-K000625/2020|EPI ISL 509277|B.1.1.206|South Africa|2020-07-11	0.0004815329	Africa
Africa|hCoV-19/DRC/3453/2020|EPI ISL 447599|B.1.84|Democratic Republic of the Congo|2020-04-22	Africa|hCoV-19/South Africa/KRISP-K000625/2020|EPI ISL 509277|B.1.1.206|South Africa|2020-07-11	0.0004470425	Africa
Africa|hCoV-19/DRC/3481/2020|EPI ISL 447600|B.1|Democratic Republic of the Congo|2020-04-22	Africa|hCoV-19/South Africa/KRISP-K000625/2020|EPI ISL 509277|B.1.1.206|South Africa|2020-07-11	0.0003882073	Africa
Africa|hCoV-19/DRC/3482/2020|EPI ISL 447601|B.1|Democratic Republic of the Congo|2020-04-22	Africa|hCoV-19/South Africa/KRISP-K000625/2020|EPI ISL 509277|B.1.1.206|South Africa|2020-07-11	0.0004161409	Africa
Africa|hCoV-19/DRC/3483/2020|EPI ISL 447602|B.1|Democratic Republic of the Congo|2020-04-22	Africa|hCoV-19/South Africa/KRISP-K000625/2020|EPI ISL 509277|B.1.1.206|South Africa|2020-07-11	0.0003875919	Africa
Africa|hCoV-19/DRC/3490/2020|EPI ISL 447603|B.1|Democratic Republic of the Congo|2020-04-22	Africa|hCoV-19/South Africa/KRISP-K000625/2020|EPI ISL 509277|B.1.1.206|South Africa|2020-07-11	0.0004132383	Africa
Africa|hCoV-19/DRC/3504/2020|EPI ISL 447604|B.1.149|Democratic Republic of the Congo|2020-04-23	Africa|hCoV-19/South Africa/KRISP-K000625/2020|EPI ISL 509277|B.1.1.206|South Africa|2020-07-11	0.0004585380	Africa
Africa|hCoV-19/DRC/352/2020|EPI ISL 420850|B.1.5|Democratic Republic of the Congo|2020-03	Africa|hCoV-19/South Africa/KRISP-K000625/2020|EPI ISL 509277|B.1.1.206|South Africa|2020-07-11	0.0003783588	Africa
Africa|hCoV-19/DRC/353/2020|EPI ISL 420843|B.1.5|Democratic Republic of the Congo|2020-03	Africa|hCoV-19/South Africa/KRISP-K000625/2020|EPI ISL 509277|B.1.1.206|South Africa|2020-07-11	0.0003440029	Africa
Africa|hCoV-19/DRC/355/2020|EPI ISL 420844|B.1|Democratic Republic of the Congo|2020-03	Africa|hCoV-19/South Africa/KRISP-K000625/2020|EPI ISL 509277|B.1.1.206|South Africa|2020-07-11	0.0004086599	Africa
Africa|hCoV-19/DRC/3552/2020|EPI ISL 447605|B.1.84|Democratic Republic of the Congo|2020-04-23	Africa|hCoV-19/South Africa/KRISP-K000625/2020|EPI ISL 509277|B.1.1.206|South Africa|2020-07-11	0.0004524512	Africa
Africa|hCoV-19/DRC/3595/2020|EPI ISL 447606|B.1.5|Democratic Republic of the Congo|2020-04-23	Africa|hCoV-19/South Africa/KRISP-K000625/2020|EPI ISL 509277|B.1.1.206|South Africa|2020-07-11	0.0003772524	Africa
Africa|hCoV-19/DRC/3632/2020|EPI ISL 447607|B.1.5|Democratic Republic of the Congo|2020-04-23	Africa|hCoV-19/South Africa/KRISP-K000625/2020|EPI ISL 509277|B.1.1.206|South Africa|2020-07-11	0.0003440433	Africa
Africa|hCoV-19/DRC/3633/2020|EPI ISL 447230|B.1.5|Democratic Republic of the Congo|2020-04-23	Africa|hCoV-19/South Africa/KRISP-K000625/2020|EPI ISL 509277|B.1.1.206|South Africa|2020-07-11	0.0003473528	Africa
Africa|hCoV-19/DRC/3653/2020|EPI ISL 447231|B.1.128|Democratic Republic of the Congo|2020-04-23	Africa|hCoV-19/South Africa/KRISP-K000625/2020|EPI ISL 509277|B.1.1.206|South Africa|2020-07-11	0.0005458221	Africa
Africa|hCoV-19/DRC/3659/2020|EPI ISL 447232|B.1.128|Democratic Republic of the Congo|2020-04-23	Africa|hCoV-19/South Africa/KRISP-K000625/2020|EPI ISL 509277|B.1.1.206|South Africa|2020-07-11	0.0005463254	Africa
Africa|hCoV-19/DRC/3661/2020|EPI ISL 447233|B.1.128|Democratic Republic of the Congo|2020-04-23	Africa|hCoV-19/South Africa/KRISP-K000625/2020|EPI ISL 509277|B.1.1.206|South Africa|2020-07-11	0.0005510282	Africa
Africa|hCoV-19/DRC/3662/2020|EPI ISL 447234|B.1.128|Democratic Republic of the Congo|2020-04-23	Africa|hCoV-19/South Africa/KRISP-K000625/2020|EPI ISL 509277|B.1.1.206|South Africa|2020-07-11	0.0005506112	Africa
Africa|hCoV-19/DRC/3664/2020|EPI ISL 447235|B.1.128|Democratic Republic of the Congo|2020-04-23	Africa|hCoV-19/South Africa/KRISP-K000625/2020|EPI ISL 509277|B.1.1.206|South Africa|2020-07-11	0.0005507060	Africa
Africa|hCoV-19/DRC/3683/2020|EPI ISL 447236|B.1.5|Democratic Republic of the Congo|2020-04-24	Africa|hCoV-19/South Africa/KRISP-K000625/2020|EPI ISL 509277|B.1.1.206|South Africa|2020-07-11	0.0004473484	Africa
Africa|hCoV-19/DRC/3688/2020|EPI ISL 447237|B.1.128|Democratic Republic of the Congo|2020-04-24	Africa|hCoV-19/South Africa/KRISP-K000625/2020|EPI ISL 509277|B.1.1.206|South Africa|2020-07-11	0.0005831905	Africa
Africa|hCoV-19/DRC/376/2020|EPI ISL 420851|B.1.6|Democratic Republic of the Congo|2020-03-25	Africa|hCoV-19/South Africa/KRISP-K000625/2020|EPI ISL 509277|B.1.1.206|South Africa|2020-07-11	0.0004799764	Africa
Africa|hCoV-19/DRC/3764/2020|EPI ISL 447238|B.1.84|Democratic Republic of the Congo|2020-04-24	Africa|hCoV-19/South Africa/KRISP-K000625/2020|EPI ISL 509277|B.1.1.206|South Africa|2020-07-11	0.0005154620	Africa
Africa|hCoV-19/DRC/3768/2020|EPI ISL 447239|B.1.84|Democratic Republic of the Congo|2020-04-24	Africa|hCoV-19/South Africa/KRISP-K000625/2020|EPI ISL 509277|B.1.1.206|South Africa|2020-07-11	0.0004470624	Africa
Africa|hCoV-19/DRC/3778/2020|EPI ISL 447240|B.1.128|Democratic Republic of the Congo|2020-04-24	Africa|hCoV-19/South Africa/KRISP-K000625/2020|EPI ISL 509277|B.1.1.206|South Africa|2020-07-11	0.0005820525	Africa
Africa|hCoV-19/DRC/3787/2020|EPI ISL 447241|B.1|Democratic Republic of the Congo|2020-04-24	Africa|hCoV-19/South Africa/KRISP-K000625/2020|EPI ISL 509277|B.1.1.206|South Africa|2020-07-11	0.0004202693	Africa
Africa|hCoV-19/DRC/3791/2020|EPI ISL 447242|B.1|Democratic Republic of the Congo|2020-04-24	Africa|hCoV-19/South Africa/KRISP-K000625/2020|EPI ISL 509277|B.1.1.206|South Africa|2020-07-11	0.0004613433	Africa
Africa|hCoV-19/DRC/3803/2020|EPI ISL 447243|B.1|Democratic Republic of the Congo|2020-04-24	Africa|hCoV-19/South Africa/KRISP-K000625/2020|EPI ISL 509277|B.1.1.206|South Africa|2020-07-11	0.0003874148	Africa
Africa|hCoV-19/DRC/3806/2020|EPI ISL 447244|B.1|Democratic Republic of the Congo|2020-04-24	Africa|hCoV-19/South Africa/KRISP-K000625/2020|EPI ISL 509277|B.1.1.206|South Africa|2020-07-11	0.0003873873	Africa
Africa|hCoV-19/DRC/3827/2020|EPI ISL 447245|B.1|Democratic Republic of the Congo|2020-04-24	Africa|hCoV-19/South Africa/KRISP-K000625/2020|EPI ISL 509277|B.1.1.206|South Africa|2020-07-11	0.0004472775	Africa
Africa|hCoV-19/DRC/3829/2020|EPI ISL 447246|B.1|Democratic Republic of the Congo|2020-04-24	Africa|hCoV-19/South Africa/KRISP-K000625/2020|EPI ISL 509277|B.1.1.206|South Africa|2020-07-11	0.0004134321	Africa
Africa|hCoV-19/DRC/3834/2020|EPI ISL 447247|A|Democratic Republic of the Congo|2020-04-25	Africa|hCoV-19/South Africa/KRISP-K000625/2020|EPI ISL 509277|B.1.1.206|South Africa|2020-07-11	0.0006927164	Africa
Africa|hCoV-19/DRC/3837/2020|EPI ISL 447248|B.1.128|Democratic Republic of the Congo|2020-04-25	Africa|hCoV-19/South Africa/KRISP-K000625/2020|EPI ISL 509277|B.1.1.206|South Africa|2020-07-11	0.0005503459	Africa
Africa|hCoV-19/DRC/3841/2020|EPI ISL 447249|B.1.128|Democratic Republic of the Congo|2020-04-25	Africa|hCoV-19/South Africa/KRISP-K000625/2020|EPI ISL 509277|B.1.1.206|South Africa|2020-07-11	0.0006177266	Africa
Africa|hCoV-19/DRC/3842/2020|EPI ISL 471396|B.1.128|Democratic Republic of the Congo|2020-04-25	Africa|hCoV-19/South Africa/KRISP-K000625/2020|EPI ISL 509277|B.1.1.206|South Africa|2020-07-11	0.0006109762	Africa
Africa|hCoV-19/DRC/3846/2020|EPI ISL 471397|B.1.84|Democratic Republic of the Congo|2020-04-25	Africa|hCoV-19/South Africa/KRISP-K000625/2020|EPI ISL 509277|B.1.1.206|South Africa|2020-07-11	0.0005430201	Africa
Africa|hCoV-19/DRC/3937/2020|EPI ISL 471398|B.1|Democratic Republic of the Congo|2020-04-25	Africa|hCoV-19/South Africa/KRISP-K000625/2020|EPI ISL 509277|B.1.1.206|South Africa|2020-07-11	0.0005090709	Africa
Africa|hCoV-19/DRC/3941/2020|EPI ISL 471399|B.1.128|Democratic Republic of the Congo|2020-04-25	Africa|hCoV-19/South Africa/KRISP-K000625/2020|EPI ISL 509277|B.1.1.206|South Africa|2020-07-11	0.0005836646	Africa
Africa|hCoV-19/DRC/3947/2020|EPI ISL 471400|B.1.214|Democratic Republic of the Congo|2020-04-25	Africa|hCoV-19/South Africa/KRISP-K000625/2020|EPI ISL 509277|B.1.1.206|South Africa|2020-07-11	0.0006109368	Africa
Africa|hCoV-19/DRC/3949/2020|EPI ISL 471401|B.1.84|Democratic Republic of the Congo|2020-04-26	Africa|hCoV-19/South Africa/KRISP-K000625/2020|EPI ISL 509277|B.1.1.206|South Africa|2020-07-11	0.0004447183	Africa
Africa|hCoV-19/DRC/396/2020|EPI ISL 420852|B.1.6|Democratic Republic of the Congo|2020-03-26	Africa|hCoV-19/South Africa/KRISP-K000625/2020|EPI ISL 509277|B.1.1.206|South Africa|2020-07-11	0.0004452406	Africa
Africa|hCoV-19/DRC/397/2020|EPI ISL 420845|B.1.6|Democratic Republic of the Congo|2020-03-26	Africa|hCoV-19/South Africa/KRISP-K000625/2020|EPI ISL 509277|B.1.1.206|South Africa|2020-07-11	0.0004418364	Africa
Africa|hCoV-19/DRC/400/2020|EPI ISL 420846|B.1.5|Democratic Republic of the Congo|2020-03	Africa|hCoV-19/South Africa/KRISP-K000625/2020|EPI ISL 509277|B.1.1.206|South Africa|2020-07-11	0.0004090082	Africa
Africa|hCoV-19/DRC/4012/2020|EPI ISL 471402|B.1|Democratic Republic of the Congo|2020-04-26	Africa|hCoV-19/South Africa/KRISP-K000625/2020|EPI ISL 509277|B.1.1.206|South Africa|2020-07-11	0.0005090486	Africa
Africa|hCoV-19/DRC/402/2020|EPI ISL 420853|B.1|Democratic Republic of the Congo|2020-03-26	Africa|hCoV-19/South Africa/KRISP-K000625/2020|EPI ISL 509277|B.1.1.206|South Africa|2020-07-11	0.0004265371	Africa
Africa|hCoV-19/DRC/4020/2020|EPI ISL 471403|B.1.5|Democratic Republic of the Congo|2020-04-26	Africa|hCoV-19/South Africa/KRISP-K000625/2020|EPI ISL 509277|B.1.1.206|South Africa|2020-07-11	0.0004411566	Africa
Africa|hCoV-19/DRC/4026/2020|EPI ISL 471404|B.1.84|Democratic Republic of the Congo|2020-04-27	Africa|hCoV-19/South Africa/KRISP-K000625/2020|EPI ISL 509277|B.1.1.206|South Africa|2020-07-11	0.0004090556	Africa
Africa|hCoV-19/DRC/4060/2020|EPI ISL 471405|B.1|Democratic Republic of the Congo|2020-04-27	Africa|hCoV-19/South Africa/KRISP-K000625/2020|EPI ISL 509277|B.1.1.206|South Africa|2020-07-11	0.0005100798	Africa
Africa|hCoV-19/DRC/4075/2020|EPI ISL 471406|B.1.214|Democratic Republic of the Congo|2020-04-27	Africa|hCoV-19/South Africa/KRISP-K000625/2020|EPI ISL 509277|B.1.1.206|South Africa|2020-07-11	0.0005820782	Africa
Africa|hCoV-19/DRC/4084/2020|EPI ISL 471407|B.1.214|Democratic Republic of the Congo|2020-04-27	Africa|hCoV-19/South Africa/KRISP-K000625/2020|EPI ISL 509277|B.1.1.206|South Africa|2020-07-11	0.0006115596	Africa
Africa|hCoV-19/DRC/4132/2020|EPI ISL 471408|B.1|Democratic Republic of the Congo|2020-04-27	Africa|hCoV-19/South Africa/KRISP-K000625/2020|EPI ISL 509277|B.1.1.206|South Africa|2020-07-11	0.0005090588	Africa
Africa|hCoV-19/DRC/4141/2020|EPI ISL 471409|B.1.128|Democratic Republic of the Congo|2020-04-27	Africa|hCoV-19/South Africa/KRISP-K000625/2020|EPI ISL 509277|B.1.1.206|South Africa|2020-07-11	0.0005769960	Africa
Africa|hCoV-19/DRC/4145/2020|EPI ISL 471410|B.1|Democratic Republic of the Congo|2020-04-27	Africa|hCoV-19/South Africa/KRISP-K000625/2020|EPI ISL 509277|B.1.1.206|South Africa|2020-07-11	0.0004071960	Africa
Africa|hCoV-19/DRC/4194/2020|EPI ISL 471414|B.1.5|Democratic Republic of the Congo|2020-04-28	Africa|hCoV-19/South Africa/KRISP-K000625/2020|EPI ISL 509277|B.1.1.206|South Africa|2020-07-11	0.0005090588	Africa
Africa|hCoV-19/DRC/4250/2020|EPI ISL 471415|B.1.1.1|Democratic Republic of the Congo|2020-04-28	Africa|hCoV-19/South Africa/KRISP-K000625/2020|EPI ISL 509277|B.1.1.206|South Africa|2020-07-11	0.0004750910	Africa
Africa|hCoV-19/DRC/4279/2020|EPI ISL 514114|B.1|Democratic Republic of the Congo|2020-04-28	Africa|hCoV-19/South Africa/KRISP-K000625/2020|EPI ISL 509277|B.1.1.206|South Africa|2020-07-11	0.0004817698	Africa
Africa|hCoV-19/DRC/4282/2020|EPI ISL 514103|B.1.128|Democratic Republic of the Congo|2020-04-08	Africa|hCoV-19/South Africa/KRISP-K000625/2020|EPI ISL 509277|B.1.1.206|South Africa|2020-07-11	0.0005162584	Africa
Africa|hCoV-19/DRC/4284/2020|EPI ISL 514115|B.1.128|Democratic Republic of the Congo|2020-04-28	Africa|hCoV-19/South Africa/KRISP-K000625/2020|EPI ISL 509277|B.1.1.206|South Africa|2020-07-11	0.0005162051	Africa
Africa|hCoV-19/DRC/431/2020|EPI ISL 420847|B.1.147|Democratic Republic of the Congo|2020-03-26	Africa|hCoV-19/South Africa/KRISP-K000625/2020|EPI ISL 509277|B.1.1.206|South Africa|2020-07-11	0.0004418321	Africa
Africa|hCoV-19/DRC/4418/2020|EPI ISL 496506|B.1.128|Democratic Republic of the Congo|2020-04-29	Africa|hCoV-19/South Africa/KRISP-K000625/2020|EPI ISL 509277|B.1.1.206|South Africa|2020-07-11	0.0005506681	Africa
Africa|hCoV-19/DRC/4422/2020|EPI ISL 496507|B.1.128|Democratic Republic of the Congo|2020-04-29	Africa|hCoV-19/South Africa/KRISP-K000625/2020|EPI ISL 509277|B.1.1.206|South Africa|2020-07-11	0.0005221515	Africa
Africa|hCoV-19/DRC/4427/2020|EPI ISL 496508|B.1.128|Democratic Republic of the Congo|2020-04-29	Africa|hCoV-19/South Africa/KRISP-K000625/2020|EPI ISL 509277|B.1.1.206|South Africa|2020-07-11	0.0005268821	Africa
Africa|hCoV-19/DRC/4429/2020|EPI ISL 513589|B.1.128|Democratic Republic of the Congo|2020-04-29	Africa|hCoV-19/South Africa/KRISP-K000625/2020|EPI ISL 509277|B.1.1.206|South Africa|2020-07-11	0.0005269192	Africa
Africa|hCoV-19/DRC/4430/2020|EPI ISL 496509|B.1.128|Democratic Republic of the Congo|2020-04-29	Africa|hCoV-19/South Africa/KRISP-K000625/2020|EPI ISL 509277|B.1.1.206|South Africa|2020-07-11	0.0005167022	Africa
Africa|hCoV-19/DRC/4437/2020|EPI ISL 513590|B.1.128|Democratic Republic of the Congo|2020-05-02	Africa|hCoV-19/South Africa/KRISP-K000625/2020|EPI ISL 509277|B.1.1.206|South Africa|2020-07-11	0.0005621576	Africa
Africa|hCoV-19/DRC/4442/2020|EPI ISL 496510|B.1.128|Democratic Republic of the Congo|2020-04-29	Africa|hCoV-19/South Africa/KRISP-K000625/2020|EPI ISL 509277|B.1.1.206|South Africa|2020-07-11	0.0005226423	Africa
Africa|hCoV-19/DRC/4444/2020|EPI ISL 514104|B.1.128|Democratic Republic of the Congo|2020-04-29	Africa|hCoV-19/South Africa/KRISP-K000625/2020|EPI ISL 509277|B.1.1.206|South Africa|2020-07-11	0.0005145758	Africa
Africa|hCoV-19/DRC/445/2020|EPI ISL 420848|B.1|Democratic Republic of the Congo|2020-03	Africa|hCoV-19/South Africa/KRISP-K000625/2020|EPI ISL 509277|B.1.1.206|South Africa|2020-07-11	0.0004230092	Africa
Africa|hCoV-19/DRC/4501/2020|EPI ISL 513591|B.1.5|Democratic Republic of the Congo|2020-05-30	Africa|hCoV-19/South Africa/KRISP-K000625/2020|EPI ISL 509277|B.1.1.206|South Africa|2020-07-11	0.0003512875	Africa
Africa|hCoV-19/DRC/4516/2020|EPI ISL 487192|B.1.1.275|Democratic Republic of the Congo|2020-04-28	Africa|hCoV-19/South Africa/KRISP-K000625/2020|EPI ISL 509277|B.1.1.206|South Africa|2020-07-11	0.0003088449	Africa
Africa|hCoV-19/DRC/4524/2020|EPI ISL 513597|A|Democratic Republic of the Congo|2020-04-30	Africa|hCoV-19/South Africa/KRISP-K000625/2020|EPI ISL 509277|B.1.1.206|South Africa|2020-07-11	0.0007196095	Africa
Africa|hCoV-19/DRC/4541/2020|EPI ISL 513598|B.1|Democratic Republic of the Congo|2020-04-30	Africa|hCoV-19/South Africa/KRISP-K000625/2020|EPI ISL 509277|B.1.1.206|South Africa|2020-07-11	0.0004751537	Africa
Africa|hCoV-19/DRC/4551/2020|EPI ISL 513599|B.1.178|Democratic Republic of the Congo|2020-04-30	Africa|hCoV-19/South Africa/KRISP-K000625/2020|EPI ISL 509277|B.1.1.206|South Africa|2020-07-11	0.0005887983	Africa
Africa|hCoV-19/DRC/4561/2020|EPI ISL 513600|B.1|Democratic Republic of the Congo|2020-04-30	Africa|hCoV-19/South Africa/KRISP-K000625/2020|EPI ISL 509277|B.1.1.206|South Africa|2020-07-11	0.0004411273	Africa
Africa|hCoV-19/DRC/4562/2020|EPI ISL 513601|B.1.214|Democratic Republic of the Congo|2020-04-30	Africa|hCoV-19/South Africa/KRISP-K000625/2020|EPI ISL 509277|B.1.1.206|South Africa|2020-07-11	0.0005090709	Africa
Africa|hCoV-19/DRC/4568/2020|EPI ISL 513602|B.1|Democratic Republic of the Congo|2020-04-30	Africa|hCoV-19/South Africa/KRISP-K000625/2020|EPI ISL 509277|B.1.1.206|South Africa|2020-07-11	0.0004423882	Africa
Africa|hCoV-19/DRC/4578/2020|EPI ISL 513603|B.1|Democratic Republic of the Congo|2020-04-30	Africa|hCoV-19/South Africa/KRISP-K000625/2020|EPI ISL 509277|B.1.1.206|South Africa|2020-07-11	0.0004794785	Africa
Africa|hCoV-19/DRC/4613/2020|EPI ISL 513604|B.1.214|Democratic Republic of the Congo|2020-04-30	Africa|hCoV-19/South Africa/KRISP-K000625/2020|EPI ISL 509277|B.1.1.206|South Africa|2020-07-11	0.0005479285	Africa
Africa|hCoV-19/DRC/4614/2020|EPI ISL 513605|B.1|Democratic Republic of the Congo|2020-04-30	Africa|hCoV-19/South Africa/KRISP-K000625/2020|EPI ISL 509277|B.1.1.206|South Africa|2020-07-11	0.0006449170	Africa
Africa|hCoV-19/DRC/4631/2020|EPI ISL 513606|B.1.5|Democratic Republic of the Congo|2020-04-30	Africa|hCoV-19/South Africa/KRISP-K000625/2020|EPI ISL 509277|B.1.1.206|South Africa|2020-07-11	0.0005769960	Africa
Africa|hCoV-19/DRC/4633/2020|EPI ISL 513607|B.1.128|Democratic Republic of the Congo|2020-04-30	Africa|hCoV-19/South Africa/KRISP-K000625/2020|EPI ISL 509277|B.1.1.206|South Africa|2020-07-11	0.0006109763	Africa
Africa|hCoV-19/DRC/4642/2020|EPI ISL 513608|B.1.128|Democratic Republic of the Congo|2020-04-30	Africa|hCoV-19/South Africa/KRISP-K000625/2020|EPI ISL 509277|B.1.1.206|South Africa|2020-07-11	0.0006109494	Africa
Africa|hCoV-19/DRC/4647/2020|EPI ISL 513609|B.1.128|Democratic Republic of the Congo|2020-04-30	Africa|hCoV-19/South Africa/KRISP-K000625/2020|EPI ISL 509277|B.1.1.206|South Africa|2020-07-11	0.0005769960	Africa
Africa|hCoV-19/DRC/4653/2020|EPI ISL 513610|B.1.128|Democratic Republic of the Congo|2020-04-30	Africa|hCoV-19/South Africa/KRISP-K000625/2020|EPI ISL 509277|B.1.1.206|South Africa|2020-07-11	0.0006110116	Africa
Africa|hCoV-19/DRC/4681/2020|EPI ISL 514116|B.1.128|Democratic Republic of the Congo|2020-04-30	Africa|hCoV-19/South Africa/KRISP-K000625/2020|EPI ISL 509277|B.1.1.206|South Africa|2020-07-11	0.0005226425	Africa
Africa|hCoV-19/DRC/4683/2020|EPI ISL 514105|B.1.5|Democratic Republic of the Congo|2020-04-30	Africa|hCoV-19/South Africa/KRISP-K000625/2020|EPI ISL 509277|B.1.1.206|South Africa|2020-07-11	0.0004864071	Africa
Africa|hCoV-19/DRC/4685/2020|EPI ISL 514106|B.1.128|Democratic Republic of the Congo|2020-04-30	Africa|hCoV-19/South Africa/KRISP-K000625/2020|EPI ISL 509277|B.1.1.206|South Africa|2020-07-11	0.0006189457	Africa
Africa|hCoV-19/DRC/4690/2020|EPI ISL 514117|B.1.128|Democratic Republic of the Congo|2020-04-30	Africa|hCoV-19/South Africa/KRISP-K000625/2020|EPI ISL 509277|B.1.1.206|South Africa|2020-07-11	0.0005509714	Africa
Africa|hCoV-19/DRC/4693/2020|EPI ISL 514118|B.1.128|Democratic Republic of the Congo|2020-04-30	Africa|hCoV-19/South Africa/KRISP-K000625/2020|EPI ISL 509277|B.1.1.206|South Africa|2020-07-11	0.0005842124	Africa
Africa|hCoV-19/DRC/4694/2020|EPI ISL 514107|B.1.128|Democratic Republic of the Congo|2020-04-30	Africa|hCoV-19/South Africa/KRISP-K000625/2020|EPI ISL 509277|B.1.1.206|South Africa|2020-07-11	0.0005563924	Africa
Africa|hCoV-19/DRC/4720/2020|EPI ISL 514108|B.1.84|Democratic Republic of the Congo|2020-05-01	Africa|hCoV-19/South Africa/KRISP-K000625/2020|EPI ISL 509277|B.1.1.206|South Africa|2020-07-11	0.0004791927	Africa
Africa|hCoV-19/DRC/4785/2020|EPI ISL 514119|B.1.84|Democratic Republic of the Congo|2020-05-01	Africa|hCoV-19/South Africa/KRISP-K000625/2020|EPI ISL 509277|B.1.1.206|South Africa|2020-07-11	0.0006530376	Africa
Africa|hCoV-19/DRC/5019/2020|EPI ISL 496511|B.1|Democratic Republic of the Congo|2020-05-02	Africa|hCoV-19/South Africa/KRISP-K000625/2020|EPI ISL 509277|B.1.1.206|South Africa|2020-07-11	0.0005373041	Africa
Africa|hCoV-19/DRC/5094/2020|EPI ISL 496491|B.1.84|Democratic Republic of the Congo|2020-05-02	Africa|hCoV-19/South Africa/KRISP-K000625/2020|EPI ISL 509277|B.1.1.206|South Africa|2020-07-11	0.0004869940	Africa
Africa|hCoV-19/DRC/5186/2020|EPI ISL 496512|B.1|Democratic Republic of the Congo|2020-05-03	Africa|hCoV-19/South Africa/KRISP-K000625/2020|EPI ISL 509277|B.1.1.206|South Africa|2020-07-11	0.0004525119	Africa
Africa|hCoV-19/DRC/5187/2020|EPI ISL 513619|B.1|Democratic Republic of the Congo|2020-05-03	Africa|hCoV-19/South Africa/KRISP-K000625/2020|EPI ISL 509277|B.1.1.206|South Africa|2020-07-11	0.0004467899	Africa
Africa|hCoV-19/DRC/5205/2020|EPI ISL 487365|B.1.1.275|Democratic Republic of the Congo|2020-05-01	Africa|hCoV-19/South Africa/KRISP-K000625/2020|EPI ISL 509277|B.1.1.206|South Africa|2020-07-11	0.0003488453	Africa
Africa|hCoV-19/DRC/521/2020|EPI ISL 420854|B.1.5|Democratic Republic of the Congo|2020-03-25	Africa|hCoV-19/South Africa/KRISP-K000625/2020|EPI ISL 509277|B.1.1.206|South Africa|2020-07-11	0.0003754922	Africa
Africa|hCoV-19/DRC/5210/2020|EPI ISL 487369|B.1.1.275|Democratic Republic of the Congo|2020-05-01	Africa|hCoV-19/South Africa/KRISP-K000625/2020|EPI ISL 509277|B.1.1.206|South Africa|2020-07-11	0.0003128598	Africa
Africa|hCoV-19/DRC/523/2020|EPI ISL 420849|B.1.1.1|Democratic Republic of the Congo|2020-03-28	Africa|hCoV-19/South Africa/KRISP-K000625/2020|EPI ISL 509277|B.1.1.206|South Africa|2020-07-11	0.0003743425	Africa
Africa|hCoV-19/DRC/5240/2020|EPI ISL 496492|B.1|Democratic Republic of the Congo|2020-05-03	Africa|hCoV-19/South Africa/KRISP-K000625/2020|EPI ISL 509277|B.1.1.206|South Africa|2020-07-11	0.0003443429	Africa
Africa|hCoV-19/DRC/5377/2020|EPI ISL 496513|B.1|Democratic Republic of the Congo|2020-05-04	Africa|hCoV-19/South Africa/KRISP-K000625/2020|EPI ISL 509277|B.1.1.206|South Africa|2020-07-11	0.0004132143	Africa
Africa|hCoV-19/DRC/5538/2020|EPI ISL 514120|B.1|Democratic Republic of the Congo|2020-05-05	Africa|hCoV-19/South Africa/KRISP-K000625/2020|EPI ISL 509277|B.1.1.206|South Africa|2020-07-11	0.0004594031	Africa
Africa|hCoV-19/DRC/5651/2020|EPI ISL 496493|B.1.1.1|Democratic Republic of the Congo|2020-05-06	Africa|hCoV-19/South Africa/KRISP-K000625/2020|EPI ISL 509277|B.1.1.206|South Africa|2020-07-11	0.0003864250	Africa
Africa|hCoV-19/DRC/5705/2020|EPI ISL 496494|B.1.84|Democratic Republic of the Congo|2020-05-06	Africa|hCoV-19/South Africa/KRISP-K000625/2020|EPI ISL 509277|B.1.1.206|South Africa|2020-07-11	0.0004641208	Africa
Africa|hCoV-19/DRC/5735/2020|EPI ISL 496495|B.1.214|Democratic Republic of the Congo|2020-05-06	Africa|hCoV-19/South Africa/KRISP-K000625/2020|EPI ISL 509277|B.1.1.206|South Africa|2020-07-11	0.0004941833	Africa
Africa|hCoV-19/DRC/5815/2020|EPI ISL 495629|B.1.214|Democratic Republic of the Congo|2020-05-06	Africa|hCoV-19/South Africa/KRISP-K000625/2020|EPI ISL 509277|B.1.1.206|South Africa|2020-07-11	0.0005308666	Africa
Africa|hCoV-19/DRC/5907/2020|EPI ISL 496496|B.1.84|Democratic Republic of the Congo|2020-05-07	Africa|hCoV-19/South Africa/KRISP-K000625/2020|EPI ISL 509277|B.1.1.206|South Africa|2020-07-11	0.0005722370	Africa
Africa|hCoV-19/DRC/5913/2020|EPI ISL 496497|B.1|Democratic Republic of the Congo|2020-05-07	Africa|hCoV-19/South Africa/KRISP-K000625/2020|EPI ISL 509277|B.1.1.206|South Africa|2020-07-11	0.0004870380	Africa
Africa|hCoV-19/DRC/5927/2020|EPI ISL 496498|B.1.9|Democratic Republic of the Congo|2020-05-07	Africa|hCoV-19/South Africa/KRISP-K000625/2020|EPI ISL 509277|B.1.1.206|South Africa|2020-07-11	0.0007311030	Africa
Africa|hCoV-19/DRC/5957/2020|EPI ISL 496499|B.1.5|Democratic Republic of the Congo|2020-05-07	Africa|hCoV-19/South Africa/KRISP-K000625/2020|EPI ISL 509277|B.1.1.206|South Africa|2020-07-11	0.0003435737	Africa
Africa|hCoV-19/DRC/5964/2020|EPI ISL 496500|B.1.178|Democratic Republic of the Congo|2020-05-07	Africa|hCoV-19/South Africa/KRISP-K000625/2020|EPI ISL 509277|B.1.1.206|South Africa|2020-07-11	0.0003966610	Africa
Africa|hCoV-19/DRC/5996/2020|EPI ISL 496514|B.1.84|Democratic Republic of the Congo|2020-05-08	Africa|hCoV-19/South Africa/KRISP-K000625/2020|EPI ISL 509277|B.1.1.206|South Africa|2020-07-11	0.0004872649	Africa
Africa|hCoV-19/DRC/6026/2020|EPI ISL 513622|B.1.1.1|Democratic Republic of the Congo|2020-05-08	Africa|hCoV-19/South Africa/KRISP-K000625/2020|EPI ISL 509277|B.1.1.206|South Africa|2020-07-11	0.0004525754	Africa
Africa|hCoV-19/DRC/6143/2020|EPI ISL 496515|B.1|Democratic Republic of the Congo|2020-05-08	Africa|hCoV-19/South Africa/KRISP-K000625/2020|EPI ISL 509277|B.1.1.206|South Africa|2020-07-11	0.0003865649	Africa
Africa|hCoV-19/DRC/6151/2020|EPI ISL 513620|B.1.214|Democratic Republic of the Congo|2020-05-08	Africa|hCoV-19/South Africa/KRISP-K000625/2020|EPI ISL 509277|B.1.1.206|South Africa|2020-07-11	0.0005175345	Africa
Africa|hCoV-19/DRC/6163/2020|EPI ISL 513623|B.1.214|Democratic Republic of the Congo|2020-05-08	Africa|hCoV-19/South Africa/KRISP-K000625/2020|EPI ISL 509277|B.1.1.206|South Africa|2020-07-11	0.0004886238	Africa
Africa|hCoV-19/DRC/6203/2020|EPI ISL 514109|B.1|Democratic Republic of the Congo|2020-05-09	Africa|hCoV-19/South Africa/KRISP-K000625/2020|EPI ISL 509277|B.1.1.206|South Africa|2020-07-11	0.0005515277	Africa
Africa|hCoV-19/DRC/6209/2020|EPI ISL 514110|B.1.84|Democratic Republic of the Congo|2020-05-09	Africa|hCoV-19/South Africa/KRISP-K000625/2020|EPI ISL 509277|B.1.1.206|South Africa|2020-07-11	0.0004473855	Africa
Africa|hCoV-19/DRC/6227/2020|EPI ISL 514121|B.1.84|Democratic Republic of the Congo|2020-05-09	Africa|hCoV-19/South Africa/KRISP-K000625/2020|EPI ISL 509277|B.1.1.206|South Africa|2020-07-11	0.0004479865	Africa
Africa|hCoV-19/DRC/6313/2020|EPI ISL 496516|B.1.84|Democratic Republic of the Congo|2020-05-09	Africa|hCoV-19/South Africa/KRISP-K000625/2020|EPI ISL 509277|B.1.1.206|South Africa|2020-07-11	0.0005023149	Africa
Africa|hCoV-19/DRC/6338/2020|EPI ISL 495630|B.1|Democratic Republic of the Congo|2020-05-09	Africa|hCoV-19/South Africa/KRISP-K000625/2020|EPI ISL 509277|B.1.1.206|South Africa|2020-07-11	0.0004965418	Africa
Africa|hCoV-19/DRC/6341/2020|EPI ISL 495631|B.1|Democratic Republic of the Congo|2020-05-09	Africa|hCoV-19/South Africa/KRISP-K000625/2020|EPI ISL 509277|B.1.1.206|South Africa|2020-07-11	0.0005359315	Africa
Africa|hCoV-19/DRC/6342/2020|EPI ISL 495632|B.1|Democratic Republic of the Congo|2020-05-09	Africa|hCoV-19/South Africa/KRISP-K000625/2020|EPI ISL 509277|B.1.1.206|South Africa|2020-07-11	0.0004920194	Africa
Africa|hCoV-19/DRC/6361/2020|EPI ISL 495633|B.1|Democratic Republic of the Congo|2020-05-09	Africa|hCoV-19/South Africa/KRISP-K000625/2020|EPI ISL 509277|B.1.1.206|South Africa|2020-07-11	0.0003940044	Africa
Africa|hCoV-19/DRC/6380/2020|EPI ISL 513611|B.1.1.275|Democratic Republic of the Congo|2020-05-04	Africa|hCoV-19/South Africa/KRISP-K000625/2020|EPI ISL 509277|B.1.1.206|South Africa|2020-07-11	0.0003492226	Africa
Africa|hCoV-19/DRC/6384/2020|EPI ISL 513612|B.1.1.275|Democratic Republic of the Congo|2020-05-07	Africa|hCoV-19/South Africa/KRISP-K000625/2020|EPI ISL 509277|B.1.1.206|South Africa|2020-07-11	0.0002791687	Africa
Africa|hCoV-19/DRC/6386/2020|EPI ISL 513613|B.1.1.275|Democratic Republic of the Congo|2020-05-07	Africa|hCoV-19/South Africa/KRISP-K000625/2020|EPI ISL 509277|B.1.1.206|South Africa|2020-07-11	0.0003082423	Africa
Africa|hCoV-19/DRC/6389/2020|EPI ISL 513614|B.1.84|Democratic Republic of the Congo|2020-05-07	Africa|hCoV-19/South Africa/KRISP-K000625/2020|EPI ISL 509277|B.1.1.206|South Africa|2020-07-11	0.0005562319	Africa
Africa|hCoV-19/DRC/6390/2020|EPI ISL 513615|B.1.1.275|Democratic Republic of the Congo|2020-05-04	Africa|hCoV-19/South Africa/KRISP-K000625/2020|EPI ISL 509277|B.1.1.206|South Africa|2020-07-11	0.0004115847	Africa
Africa|hCoV-19/DRC/6392/2020|EPI ISL 513616|B.1|Democratic Republic of the Congo|2020-05-04	Africa|hCoV-19/South Africa/KRISP-K000625/2020|EPI ISL 509277|B.1.1.206|South Africa|2020-07-11	0.0003768723	Africa
Africa|hCoV-19/DRC/6395/2020|EPI ISL 513617|B.1.1.275|Democratic Republic of the Congo|2020-05-07	Africa|hCoV-19/South Africa/KRISP-K000625/2020|EPI ISL 509277|B.1.1.206|South Africa|2020-07-11	0.0004411753	Africa
Africa|hCoV-19/DRC/6398/2020|EPI ISL 513618|B.1.1.275|Democratic Republic of the Congo|2020-05-07	Africa|hCoV-19/South Africa/KRISP-K000625/2020|EPI ISL 509277|B.1.1.206|South Africa|2020-07-11	0.0003393149	Africa
Africa|hCoV-19/DRC/6724/2020|EPI ISL 495634|B.1|Democratic Republic of the Congo|2020-05-11	Africa|hCoV-19/South Africa/KRISP-K000625/2020|EPI ISL 509277|B.1.1.206|South Africa|2020-07-11	0.0004473792	Africa
Africa|hCoV-19/DRC/6743/2020|EPI ISL 495635|B.1.149|Democratic Republic of the Congo|2020-05-11	Africa|hCoV-19/South Africa/KRISP-K000625/2020|EPI ISL 509277|B.1.1.206|South Africa|2020-07-11	0.0004642301	Africa
Africa|hCoV-19/DRC/6783/2020|EPI ISL 496501|B.1.149|Democratic Republic of the Congo|2020-05-11	Africa|hCoV-19/South Africa/KRISP-K000625/2020|EPI ISL 509277|B.1.1.206|South Africa|2020-07-11	0.0004959262	Africa
Africa|hCoV-19/DRC/6784/2020|EPI ISL 495636|B.1|Democratic Republic of the Congo|2020-05-11	Africa|hCoV-19/South Africa/KRISP-K000625/2020|EPI ISL 509277|B.1.1.206|South Africa|2020-07-11	0.0004465967	Africa
Africa|hCoV-19/DRC/6786/2020|EPI ISL 495637|B.1.178|Democratic Republic of the Congo|2020-05-11	Africa|hCoV-19/South Africa/KRISP-K000625/2020|EPI ISL 509277|B.1.1.206|South Africa|2020-07-11	0.0004476672	Africa
Africa|hCoV-19/DRC/6791/2020|EPI ISL 495638|B.1.178|Democratic Republic of the Congo|2020-05-11	Africa|hCoV-19/South Africa/KRISP-K000625/2020|EPI ISL 509277|B.1.1.206|South Africa|2020-07-11	0.0004147935	Africa
Africa|hCoV-19/DRC/6792/2020|EPI ISL 495639|B.1|Democratic Republic of the Congo|2020-05-11	Africa|hCoV-19/South Africa/KRISP-K000625/2020|EPI ISL 509277|B.1.1.206|South Africa|2020-07-11	0.0003952603	Africa
Africa|hCoV-19/DRC/6801/2020|EPI ISL 514111|B.1|Democratic Republic of the Congo|2020-05-11	Africa|hCoV-19/South Africa/KRISP-K000625/2020|EPI ISL 509277|B.1.1.206|South Africa|2020-07-11	0.0005904339	Africa
Africa|hCoV-19/DRC/6853/2020|EPI ISL 496502|B.1.214|Democratic Republic of the Congo|2020-05-11	Africa|hCoV-19/South Africa/KRISP-K000625/2020|EPI ISL 509277|B.1.1.206|South Africa|2020-07-11	0.0004544956	Africa
Africa|hCoV-19/DRC/6854/2020|EPI ISL 496503|B.1|Democratic Republic of the Congo|2020-05-11	Africa|hCoV-19/South Africa/KRISP-K000625/2020|EPI ISL 509277|B.1.1.206|South Africa|2020-07-11	0.0006396879	Africa
Africa|hCoV-19/DRC/6875/2020|EPI ISL 496504|B.1|Democratic Republic of the Congo|2020-05-11	Africa|hCoV-19/South Africa/KRISP-K000625/2020|EPI ISL 509277|B.1.1.206|South Africa|2020-07-11	0.0003785203	Africa
Africa|hCoV-19/DRC/7042/2020|EPI ISL 513592|B.1.214|Democratic Republic of the Congo|2020-05-12	Africa|hCoV-19/South Africa/KRISP-K000625/2020|EPI ISL 509277|B.1.1.206|South Africa|2020-07-11	0.0004804986	Africa
Africa|hCoV-19/DRC/7061/2020|EPI ISL 513593|B.1|Democratic Republic of the Congo|2020-05-12	Africa|hCoV-19/South Africa/KRISP-K000625/2020|EPI ISL 509277|B.1.1.206|South Africa|2020-07-11	0.0004261334	Africa
Africa|hCoV-19/DRC/7140/2020|EPI ISL 513594|B.1.214|Democratic Republic of the Congo|2020-05-12	Africa|hCoV-19/South Africa/KRISP-K000625/2020|EPI ISL 509277|B.1.1.206|South Africa|2020-07-11	0.0005931178	Africa
Africa|hCoV-19/DRC/7200/2020|EPI ISL 514112|B.1|Democratic Republic of the Congo|2020-05-13	Africa|hCoV-19/South Africa/KRISP-K000625/2020|EPI ISL 509277|B.1.1.206|South Africa|2020-07-11	0.0005477838	Africa
Africa|hCoV-19/DRC/7211/2020|EPI ISL 514122|B.1.149|Democratic Republic of the Congo|2020-05-13	Africa|hCoV-19/South Africa/KRISP-K000625/2020|EPI ISL 509277|B.1.1.206|South Africa|2020-07-11	0.0005842785	Africa
Africa|hCoV-19/DRC/7248/2020|EPI ISL 514123|B.1|Democratic Republic of the Congo|2020-05-13	Africa|hCoV-19/South Africa/KRISP-K000625/2020|EPI ISL 509277|B.1.1.206|South Africa|2020-07-11	0.0004568686	Africa
Africa|hCoV-19/DRC/7255/2020|EPI ISL 514124|B.1.149|Democratic Republic of the Congo|2020-05-13	Africa|hCoV-19/South Africa/KRISP-K000625/2020|EPI ISL 509277|B.1.1.206|South Africa|2020-07-11	0.0005198585	Africa
Africa|hCoV-19/DRC/73/2020|EPI ISL 417941|B.1.178|Democratic Republic of the Congo|2020-03-18	Africa|hCoV-19/South Africa/KRISP-K000625/2020|EPI ISL 509277|B.1.1.206|South Africa|2020-07-11	0.0004116694	Africa
Africa|hCoV-19/DRC/7386/2020|EPI ISL 513595|B.1.5|Democratic Republic of the Congo|2020-05-14	Africa|hCoV-19/South Africa/KRISP-K000625/2020|EPI ISL 509277|B.1.1.206|South Africa|2020-07-11	0.0003888326	Africa
Africa|hCoV-19/DRC/7430/2020|EPI ISL 496517|B.1.1.1|Democratic Republic of the Congo|2020-05-14	Africa|hCoV-19/South Africa/KRISP-K000625/2020|EPI ISL 509277|B.1.1.206|South Africa|2020-07-11	0.0005783986	Africa
Africa|hCoV-19/DRC/7434/2020|EPI ISL 513621|B.1.1.1|Democratic Republic of the Congo|2020-05-14	Africa|hCoV-19/South Africa/KRISP-K000625/2020|EPI ISL 509277|B.1.1.206|South Africa|2020-07-11	0.0005619666	Africa
Africa|hCoV-19/DRC/7471/2020|EPI ISL 513596|B.1.214|Democratic Republic of the Congo|2020-05-14	Africa|hCoV-19/South Africa/KRISP-K000625/2020|EPI ISL 509277|B.1.1.206|South Africa|2020-07-11	0.0004838723	Africa
Africa|hCoV-19/DRC/7488/2020|EPI ISL 514113|B.1.1|Democratic Republic of the Congo|2020-05-14	Africa|hCoV-19/South Africa/KRISP-K000625/2020|EPI ISL 509277|B.1.1.206|South Africa|2020-07-11	0.0002407813	Africa
Africa|hCoV-19/DRC/7713/2020|EPI ISL 495640|B.1|Democratic Republic of the Congo|2020-05-14	Africa|hCoV-19/South Africa/KRISP-K000625/2020|EPI ISL 509277|B.1.1.206|South Africa|2020-07-11	0.0005997549	Africa
Africa|hCoV-19/DRC/7864/2020|EPI ISL 496505|B.1.214|Democratic Republic of the Congo|2020-05-15	Africa|hCoV-19/South Africa/KRISP-K000625/2020|EPI ISL 509277|B.1.1.206|South Africa|2020-07-11	0.0005608983	Africa
Africa|hCoV-19/DRC/7920/2020|EPI ISL 495641|B.1|Democratic Republic of the Congo|2020-05-15	Africa|hCoV-19/South Africa/KRISP-K000625/2020|EPI ISL 509277|B.1.1.206|South Africa|2020-07-11	0.0005166666	Africa
Africa|hCoV-19/DRC/80/2020|EPI ISL 417942|B.1.178|Democratic Republic of the Congo|2020-03-18	Africa|hCoV-19/South Africa/KRISP-K000625/2020|EPI ISL 509277|B.1.1.206|South Africa|2020-07-11	0.0003749254	Africa
Africa|hCoV-19/DRC/8018/2020|EPI ISL 514125|B.1.5|Democratic Republic of the Congo|2020-05-15	Africa|hCoV-19/South Africa/KRISP-K000625/2020|EPI ISL 509277|B.1.1.206|South Africa|2020-07-11	0.0005694674	Africa
Africa|hCoV-19/DRC/81/2020|EPI ISL 417944|B.1.9|Democratic Republic of the Congo|2020-03-18	Africa|hCoV-19/South Africa/KRISP-K000625/2020|EPI ISL 509277|B.1.1.206|South Africa|2020-07-11	0.0004787285	Africa
Africa|hCoV-19/DRC/82/2020|EPI ISL 417946|B.1.5|Democratic Republic of the Congo|2020-03-18	Africa|hCoV-19/South Africa/KRISP-K000625/2020|EPI ISL 509277|B.1.1.206|South Africa|2020-07-11	0.0003732630	Africa
Africa|hCoV-19/DRC/94/2020|EPI ISL 417947|B.1|Democratic Republic of the Congo|2020-03-19	Africa|hCoV-19/South Africa/KRISP-K000625/2020|EPI ISL 509277|B.1.1.206|South Africa|2020-07-11	0.0004073880	Africa
Africa|hCoV-19/DRC/998/2020|EPI ISL 429254|B.1|Democratic Republic of the Congo|2020-04-03	Africa|hCoV-19/South Africa/KRISP-K000625/2020|EPI ISL 509277|B.1.1.206|South Africa|2020-07-11	0.0003929909	Africa
Africa|hCoV-19/DRC/KN-0038/2020|EPI ISL 417434|B.1.128|Democratic Republic of the Congo|2020-03-14	Africa|hCoV-19/South Africa/KRISP-K000625/2020|EPI ISL 509277|B.1.1.206|South Africa|2020-07-11	0.0005347019	Africa
Africa|hCoV-19/DRC/KN-0054/2020|EPI ISL 417437|B.1.178|Democratic Republic of the Congo|2020-03-17	Africa|hCoV-19/South Africa/KRISP-K000625/2020|EPI ISL 509277|B.1.1.206|South Africa|2020-07-11	0.0004416863	Africa
Africa|hCoV-19/DRC/KN-0058/2020|EPI ISL 417438|B.1|Democratic Republic of the Congo|2020-03-17	Africa|hCoV-19/South Africa/KRISP-K000625/2020|EPI ISL 509277|B.1.1.206|South Africa|2020-07-11	0.0003767046	Africa
Africa|hCoV-19/DRC/KN-0060/2020|EPI ISL 417440|B.1|Democratic Republic of the Congo|2020-03-17	Africa|hCoV-19/South Africa/KRISP-K000625/2020|EPI ISL 509277|B.1.1.206|South Africa|2020-07-11	0.0004420407	Africa
Africa|hCoV-19/DRC/KN-0070/2020|EPI ISL 417441|B.1.178|Democratic Republic of the Congo|2020-03-17	Africa|hCoV-19/South Africa/KRISP-K000625/2020|EPI ISL 509277|B.1.1.206|South Africa|2020-07-11	0.0003824054	Africa
Africa|hCoV-19/DRC/KN-0072/2020|EPI ISL 417442|B.1.178|Democratic Republic of the Congo|2020-03-18	Africa|hCoV-19/South Africa/KRISP-K000625/2020|EPI ISL 509277|B.1.1.206|South Africa|2020-07-11	0.0004093247	Africa
Africa|hCoV-19/DRC/KN-13/2020|EPI ISL 414647|B.1|Democratic Republic of the Congo|2020-03-09	Africa|hCoV-19/South Africa/KRISP-K000625/2020|EPI ISL 509277|B.1.1.206|South Africa|2020-07-11	0.0003854815	Africa
Africa|hCoV-19/Egypt/Army-MCL001/2020|EPI ISL 510526|B.1|Egypt|2020-06-01	Africa|hCoV-19/South Africa/KRISP-K000625/2020|EPI ISL 509277|B.1.1.206|South Africa|2020-07-11	0.0005430436	Africa
Africa|hCoV-19/Egypt/C-CU001a-S1/2020|EPI ISL 529031|B.1.255|Egypt|2020-05-19	Africa|hCoV-19/South Africa/KRISP-K000625/2020|EPI ISL 509277|B.1.1.206|South Africa|2020-07-11	0.0005771155	Africa
Africa|hCoV-19/Egypt/C-CU002b-S3/2020|EPI ISL 529032|B.1.1.1|Egypt|2020-06-19	Africa|hCoV-19/South Africa/KRISP-K000625/2020|EPI ISL 509277|B.1.1.206|South Africa|2020-07-11	0.0006109203	Africa
Africa|hCoV-19/Egypt/C-VSVRI-SERVAC/2020|EPI ISL 528386|B.1.255|Egypt|2020-08-22	Africa|hCoV-19/South Africa/KRISP-K000625/2020|EPI ISL 509277|B.1.1.206|South Africa|2020-07-11	0.0004072636	Africa
Africa|hCoV-19/Egypt/CUNCI-7I028/2020|EPI ISL 524426|B.1.255|Egypt|2020-07-19	Africa|hCoV-19/South Africa/KRISP-K000625/2020|EPI ISL 509277|B.1.1.206|South Africa|2020-07-11	0.0004072636	Africa
Africa|hCoV-19/Egypt/CUNCI-HGC002/2020|EPI ISL 468045|B.1|Egypt|2020-05-02	Africa|hCoV-19/South Africa/KRISP-K000625/2020|EPI ISL 509277|B.1.1.206|South Africa|2020-07-11	0.0004076329	Africa
Africa|hCoV-19/Egypt/CUNCI-HGC004/2020|EPI ISL 468048|B.1|Egypt|2020-05-02	Africa|hCoV-19/South Africa/KRISP-K000625/2020|EPI ISL 509277|B.1.1.206|South Africa|2020-07-11	0.0003735380	Africa
Africa|hCoV-19/Egypt/CUNCI-HGC005/2020|EPI ISL 468052|B.1|Egypt|2020-05-02	Africa|hCoV-19/South Africa/KRISP-K000625/2020|EPI ISL 509277|B.1.1.206|South Africa|2020-07-11	0.0004754877	Africa
Africa|hCoV-19/Egypt/CUNCI-HGC006/2020|EPI ISL 468050|B.1|Egypt|2020-05-02	Africa|hCoV-19/South Africa/KRISP-K000625/2020|EPI ISL 509277|B.1.1.206|South Africa|2020-07-11	0.0004753974	Africa
Africa|hCoV-19/Egypt/CUNCI-HGC007-2/2020|EPI ISL 468054|B.1|Egypt|2020-05-02	Africa|hCoV-19/South Africa/KRISP-K000625/2020|EPI ISL 509277|B.1.1.206|South Africa|2020-07-11	0.0005092732	Africa
Africa|hCoV-19/Egypt/CUNCI-HGC007/2020|EPI ISL 468046|B.1|Egypt|2020-05-02	Africa|hCoV-19/South Africa/KRISP-K000625/2020|EPI ISL 509277|B.1.1.206|South Africa|2020-07-11	0.0004754781	Africa
Africa|hCoV-19/Egypt/CUNCI-HGC008/2020|EPI ISL 468044|B.1|Egypt|2020-05-02	Africa|hCoV-19/South Africa/KRISP-K000625/2020|EPI ISL 509277|B.1.1.206|South Africa|2020-07-11	0.0004754943	Africa
Africa|hCoV-19/Egypt/CUNCI-HGC009/2020|EPI ISL 468053|B.1|Egypt|2020-05-02	Africa|hCoV-19/South Africa/KRISP-K000625/2020|EPI ISL 509277|B.1.1.206|South Africa|2020-07-11	0.0004076883	Africa
Africa|hCoV-19/Egypt/CUNCI-HGC010/2020|EPI ISL 468055|B.1.247|Egypt|2020-05-02	Africa|hCoV-19/South Africa/KRISP-K000625/2020|EPI ISL 509277|B.1.1.206|South Africa|2020-07-11	0.0006453551	Africa
Africa|hCoV-19/Egypt/CUNCI-HGC011/2020|EPI ISL 468059|B.1|Egypt|2020-05-02	Africa|hCoV-19/South Africa/KRISP-K000625/2020|EPI ISL 509277|B.1.1.206|South Africa|2020-07-11	0.0004755217	Africa
Africa|hCoV-19/Egypt/CUNCI-HGC012/2020|EPI ISL 468051|B.1.255|Egypt|2020-05-02	Africa|hCoV-19/South Africa/KRISP-K000625/2020|EPI ISL 509277|B.1.1.206|South Africa|2020-07-11	0.0006113997	Africa
Africa|hCoV-19/Egypt/CUNCI-HGC013/2020|EPI ISL 468047|B.1.201|Egypt|2020-05-02	Africa|hCoV-19/South Africa/KRISP-K000625/2020|EPI ISL 509277|B.1.1.206|South Africa|2020-07-11	0.0005434497	Africa
Africa|hCoV-19/Egypt/CUNCI-HGC014/2020|EPI ISL 468060|B.1.5|Egypt|2020-05-02	Africa|hCoV-19/South Africa/KRISP-K000625/2020|EPI ISL 509277|B.1.1.206|South Africa|2020-07-11	0.0003396457	Africa
Africa|hCoV-19/Egypt/CUNCI-HGC015/2020|EPI ISL 468056|B.1|Egypt|2020-05-02	Africa|hCoV-19/South Africa/KRISP-K000625/2020|EPI ISL 509277|B.1.1.206|South Africa|2020-07-11	0.0003396341	Africa
Africa|hCoV-19/Egypt/CUNCI-HGC016/2020|EPI ISL 468058|B.1|Egypt|2020-05-02	Africa|hCoV-19/South Africa/KRISP-K000625/2020|EPI ISL 509277|B.1.1.206|South Africa|2020-07-11	0.0004764326	Africa
Africa|hCoV-19/Egypt/CUNCI-HGC021/2020|EPI ISL 468061|B.1|Egypt|2020-05-02	Africa|hCoV-19/South Africa/KRISP-K000625/2020|EPI ISL 509277|B.1.1.206|South Africa|2020-07-11	0.0004761944	Africa
Africa|hCoV-19/Egypt/CUNCI-HGC023/2020|EPI ISL 468057|B.1.5|Egypt|2020-05-02	Africa|hCoV-19/South Africa/KRISP-K000625/2020|EPI ISL 509277|B.1.1.206|South Africa|2020-07-11	0.0003736522	Africa
Africa|hCoV-19/Egypt/CUNCI-HGC028/2020|EPI ISL 468062|B.1|Egypt|2020-05-02	Africa|hCoV-19/South Africa/KRISP-K000625/2020|EPI ISL 509277|B.1.1.206|South Africa|2020-07-11	0.0005443925	Africa
Africa|hCoV-19/Egypt/CUNCI-HGC3I011/2020|EPI ISL 479697|B.1|Egypt|2020-06-02	Africa|hCoV-19/South Africa/KRISP-K000625/2020|EPI ISL 509277|B.1.1.206|South Africa|2020-07-11	0.0004751667	Africa
Africa|hCoV-19/Egypt/CUNCI-HGC3I012/2020|EPI ISL 479693|B.1.255|Egypt|2020-06-02	Africa|hCoV-19/South Africa/KRISP-K000625/2020|EPI ISL 509277|B.1.1.206|South Africa|2020-07-11	0.0006109432	Africa
Africa|hCoV-19/Egypt/CUNCI-HGC3I013/2020|EPI ISL 479694|B.1.201|Egypt|2020-06-02	Africa|hCoV-19/South Africa/KRISP-K000625/2020|EPI ISL 509277|B.1.1.206|South Africa|2020-07-11	0.0005430440	Africa
Africa|hCoV-19/Egypt/CUNCI-HGC3I014/2020|EPI ISL 479696|B.1.5|Egypt|2020-06-02	Africa|hCoV-19/South Africa/KRISP-K000625/2020|EPI ISL 509277|B.1.1.206|South Africa|2020-07-11	0.0003393806	Africa
Africa|hCoV-19/Egypt/CUNCI-HGC3I02/2020|EPI ISL 479686|B.1|Egypt|2020-06-02	Africa|hCoV-19/South Africa/KRISP-K000625/2020|EPI ISL 509277|B.1.1.206|South Africa|2020-07-11	0.0004412412	Africa
Africa|hCoV-19/Egypt/CUNCI-HGC3I023/2020|EPI ISL 479695|B.1.5|Egypt|2020-06-02	Africa|hCoV-19/South Africa/KRISP-K000625/2020|EPI ISL 509277|B.1.1.206|South Africa|2020-07-11	0.0003733732	Africa
Africa|hCoV-19/Egypt/CUNCI-HGC3I025/2020|EPI ISL 479691|B.1|Egypt|2020-06-02	Africa|hCoV-19/South Africa/KRISP-K000625/2020|EPI ISL 509277|B.1.1.206|South Africa|2020-07-11	0.0005091676	Africa
Africa|hCoV-19/Egypt/CUNCI-HGC3I03/2020|EPI ISL 479687|B.1|Egypt|2020-06-02	Africa|hCoV-19/South Africa/KRISP-K000625/2020|EPI ISL 509277|B.1.1.206|South Africa|2020-07-11	0.0004751232	Africa
Africa|hCoV-19/Egypt/CUNCI-HGC3I05/2020|EPI ISL 479690|B.1|Egypt|2020-06-02	Africa|hCoV-19/South Africa/KRISP-K000625/2020|EPI ISL 509277|B.1.1.206|South Africa|2020-07-11	0.0004751328	Africa
Africa|hCoV-19/Egypt/CUNCI-HGC3I06/2020|EPI ISL 479688|B.1|Egypt|2020-06-02	Africa|hCoV-19/South Africa/KRISP-K000625/2020|EPI ISL 509277|B.1.1.206|South Africa|2020-07-11	0.0004751393	Africa
Africa|hCoV-19/Egypt/CUNCI-HGC3I08/2020|EPI ISL 479698|B.1|Egypt|2020-06-02	Africa|hCoV-19/South Africa/KRISP-K000625/2020|EPI ISL 509277|B.1.1.206|South Africa|2020-07-11	0.0004751393	Africa
Africa|hCoV-19/Egypt/CUNCI-HGC3I09/2020|EPI ISL 479692|B.1|Egypt|2020-06-02	Africa|hCoV-19/South Africa/KRISP-K000625/2020|EPI ISL 509277|B.1.1.206|South Africa|2020-07-11	0.0004073839	Africa
Africa|hCoV-19/Egypt/CUNCI-HGC4I003/2020|EPI ISL 479699|B.1.1.247|Egypt|2020-06-02	Africa|hCoV-19/South Africa/KRISP-K000625/2020|EPI ISL 509277|B.1.1.206|South Africa|2020-07-11	0.0004411857	Africa
Africa|hCoV-19/Egypt/CUNCI-HGC4I004/2020|EPI ISL 479700|B.1.1.296|Egypt|2020-06-02	Africa|hCoV-19/South Africa/KRISP-K000625/2020|EPI ISL 509277|B.1.1.206|South Africa|2020-07-11	0.0003732742	Africa
Africa|hCoV-19/Egypt/CUNCI-HGC4I015/2020|EPI ISL 479728|B.1.1.123|Egypt|2020-06-02	Africa|hCoV-19/South Africa/KRISP-K000625/2020|EPI ISL 509277|B.1.1.206|South Africa|2020-07-11	0.0004072938	Africa
Africa|hCoV-19/Egypt/CUNCI-HGC4I022/2020|EPI ISL 479705|B.1.1|Egypt|2020-06-02	Africa|hCoV-19/South Africa/KRISP-K000625/2020|EPI ISL 509277|B.1.1.206|South Africa|2020-07-11	0.0005091037	Africa
Africa|hCoV-19/Egypt/CUNCI-HGC4I023/2020|EPI ISL 479729|B.1.1.247|Egypt|2020-06-02	Africa|hCoV-19/South Africa/KRISP-K000625/2020|EPI ISL 509277|B.1.1.206|South Africa|2020-07-11	0.0003394254	Africa
Africa|hCoV-19/Egypt/CUNCI-HGC4I025/2020|EPI ISL 479706|B.1.255|Egypt|2020-06-02	Africa|hCoV-19/South Africa/KRISP-K000625/2020|EPI ISL 509277|B.1.1.206|South Africa|2020-07-11	0.0005430494	Africa
Africa|hCoV-19/Egypt/CUNCI-HGC4I026/2020|EPI ISL 479702|B.1|Egypt|2020-06-02	Africa|hCoV-19/South Africa/KRISP-K000625/2020|EPI ISL 509277|B.1.1.206|South Africa|2020-07-11	0.0006115305	Africa
Africa|hCoV-19/Egypt/CUNCI-HGC4I029/2020|EPI ISL 479701|B.1.1.1|Egypt|2020-06-02	Africa|hCoV-19/South Africa/KRISP-K000625/2020|EPI ISL 509277|B.1.1.206|South Africa|2020-07-11	0.0005430495	Africa
Africa|hCoV-19/Egypt/CUNCI-HGC4I030/2020|EPI ISL 479703|B.1|Egypt|2020-06-02	Africa|hCoV-19/South Africa/KRISP-K000625/2020|EPI ISL 509277|B.1.1.206|South Africa|2020-07-11	0.0005430330	Africa
Africa|hCoV-19/Egypt/CUNCI-HGC4I031/2020|EPI ISL 479707|B.1.1.1|Egypt|2020-06-02	Africa|hCoV-19/South Africa/KRISP-K000625/2020|EPI ISL 509277|B.1.1.206|South Africa|2020-07-11	0.0006109411	Africa
Africa|hCoV-19/Egypt/CUNCI-HGC4I032/2020|EPI ISL 479709|B.1.1|Egypt|2020-06-02	Africa|hCoV-19/South Africa/KRISP-K000625/2020|EPI ISL 509277|B.1.1.206|South Africa|2020-07-11	0.0003736038	Africa
Africa|hCoV-19/Egypt/CUNCI-HGC4I033/2020|EPI ISL 479704|B.1|Egypt|2020-06-02	Africa|hCoV-19/South Africa/KRISP-K000625/2020|EPI ISL 509277|B.1.1.206|South Africa|2020-07-11	0.0004412711	Africa
Africa|hCoV-19/Egypt/CUNCI-HGC4I034/2020|EPI ISL 479708|B.1.255|Egypt|2020-06-02	Africa|hCoV-19/South Africa/KRISP-K000625/2020|EPI ISL 509277|B.1.1.206|South Africa|2020-07-11	0.0004072221	Africa
Africa|hCoV-19/Egypt/CUNCI-HGC5I001/2020|EPI ISL 479710|B.1.1|Egypt|2020-06-02	Africa|hCoV-19/South Africa/KRISP-K000625/2020|EPI ISL 509277|B.1.1.206|South Africa|2020-07-11	0.0002376027	Africa
Africa|hCoV-19/Egypt/CUNCI-HGC5I003/2020|EPI ISL 479711|B.1|Egypt|2020-06-02	Africa|hCoV-19/South Africa/KRISP-K000625/2020|EPI ISL 509277|B.1.1.206|South Africa|2020-07-11	0.0004072677	Africa
Africa|hCoV-19/Egypt/CUNCI-HGC5I010/2020|EPI ISL 479730|B.1.1|Egypt|2020-06-02	Africa|hCoV-19/South Africa/KRISP-K000625/2020|EPI ISL 509277|B.1.1.206|South Africa|2020-07-11	0.0003055016	Africa
Africa|hCoV-19/Egypt/CUNCI-HGC5I011/2020|EPI ISL 479712|B.1.1|Egypt|2020-06-02	Africa|hCoV-19/South Africa/KRISP-K000625/2020|EPI ISL 509277|B.1.1.206|South Africa|2020-07-11	0.0002375704	Africa
Africa|hCoV-19/Egypt/CUNCI-HGC5I012/2020|EPI ISL 479713|B.1.1|Egypt|2020-06-02	Africa|hCoV-19/South Africa/KRISP-K000625/2020|EPI ISL 509277|B.1.1.206|South Africa|2020-07-11	0.0002714409	Africa
Africa|hCoV-19/Egypt/CUNCI-HGC5I014/2020|EPI ISL 479714|B.1.255|Egypt|2020-06-02	Africa|hCoV-19/South Africa/KRISP-K000625/2020|EPI ISL 509277|B.1.1.206|South Africa|2020-07-11	0.0005430679	Africa
Africa|hCoV-19/Egypt/CUNCI-HGC5I015/2020|EPI ISL 475722|B.1.255|Egypt|2020-05-02	Africa|hCoV-19/South Africa/KRISP-K000625/2020|EPI ISL 509277|B.1.1.206|South Africa|2020-07-11	0.0006112667	Africa
Africa|hCoV-19/Egypt/CUNCI-HGC5I016/2020|EPI ISL 479731|B.1|Egypt|2020-06-02	Africa|hCoV-19/South Africa/KRISP-K000625/2020|EPI ISL 509277|B.1.1.206|South Africa|2020-07-11	0.0004412367	Africa
Africa|hCoV-19/Egypt/CUNCI-HGC5I022/2020|EPI ISL 479715|B.1.1|Egypt|2020-06-02	Africa|hCoV-19/South Africa/KRISP-K000625/2020|EPI ISL 509277|B.1.1.206|South Africa|2020-07-11	0.0003053876	Africa
Africa|hCoV-19/Egypt/CUNCI-HGC5I025/2020|EPI ISL 479716|A|Egypt|2020-06-02	Africa|hCoV-19/South Africa/KRISP-K000625/2020|EPI ISL 509277|B.1.1.206|South Africa|2020-07-11	0.0003740625	Africa
Africa|hCoV-19/Egypt/CUNCI-HGC5I026/2020|EPI ISL 479735|B.1.5|Egypt|2020-06-02	Africa|hCoV-19/South Africa/KRISP-K000625/2020|EPI ISL 509277|B.1.1.206|South Africa|2020-07-11	0.0005433131	Africa
Africa|hCoV-19/Egypt/CUNCI-HGC5I029/2020|EPI ISL 479734|B.1|Egypt|2020-06-02	Africa|hCoV-19/South Africa/KRISP-K000625/2020|EPI ISL 509277|B.1.1.206|South Africa|2020-07-11	0.0004413011	Africa
Africa|hCoV-19/Egypt/CUNCI-HGC5I030/2020|EPI ISL 479721|B.1.5|Egypt|2020-06-02	Africa|hCoV-19/South Africa/KRISP-K000625/2020|EPI ISL 509277|B.1.1.206|South Africa|2020-07-11	0.0003394267	Africa
Africa|hCoV-19/Egypt/CUNCI-HGC5I033/2020|EPI ISL 479717|B.1.5|Egypt|2020-06-02	Africa|hCoV-19/South Africa/KRISP-K000625/2020|EPI ISL 509277|B.1.1.206|South Africa|2020-07-11	0.0003055119	Africa
Africa|hCoV-19/Egypt/CUNCI-HGC5I034/2020|EPI ISL 479720|B.1.5|Egypt|2020-06-02	Africa|hCoV-19/South Africa/KRISP-K000625/2020|EPI ISL 509277|B.1.1.206|South Africa|2020-07-11	0.0003732958	Africa
Africa|hCoV-19/Egypt/CUNCI-HGC6I002/2020|EPI ISL 479719|B.1.1.1|Egypt|2020-06-02	Africa|hCoV-19/South Africa/KRISP-K000625/2020|EPI ISL 509277|B.1.1.206|South Africa|2020-07-11	0.0005090640	Africa
Africa|hCoV-19/Egypt/CUNCI-HGC6I003/2020|EPI ISL 479718|B.1.5|Egypt|2020-06-02	Africa|hCoV-19/South Africa/KRISP-K000625/2020|EPI ISL 509277|B.1.1.206|South Africa|2020-07-11	0.0004412306	Africa
Africa|hCoV-19/Egypt/CUNCI-HGC6I007/2020|EPI ISL 479722|B.1|Egypt|2020-06-02	Africa|hCoV-19/South Africa/KRISP-K000625/2020|EPI ISL 509277|B.1.1.206|South Africa|2020-07-11	0.0003734112	Africa
Africa|hCoV-19/Egypt/CUNCI-HGC6I010/2020|EPI ISL 478672|B.1|Egypt|2020-06-02	Africa|hCoV-19/South Africa/KRISP-K000625/2020|EPI ISL 509277|B.1.1.206|South Africa|2020-07-11	0.0005430072	Africa
Africa|hCoV-19/Egypt/CUNCI-HGC6I011/2020|EPI ISL 479727|A|Egypt|2020-06-02	Africa|hCoV-19/South Africa/KRISP-K000625/2020|EPI ISL 509277|B.1.1.206|South Africa|2020-07-11	0.0008488061	Africa
Africa|hCoV-19/Egypt/CUNCI-HGC6I015/2020|EPI ISL 479725|B.1.1|Egypt|2020-06-02	Africa|hCoV-19/South Africa/KRISP-K000625/2020|EPI ISL 509277|B.1.1.206|South Africa|2020-07-11	0.0004071905	Africa
Africa|hCoV-19/Egypt/CUNCI-HGC6I016/2020|EPI ISL 475723|B.1.247|Egypt|2020-06-02	Africa|hCoV-19/South Africa/KRISP-K000625/2020|EPI ISL 509277|B.1.1.206|South Africa|2020-07-11	0.0006454671	Africa
Africa|hCoV-19/Egypt/CUNCI-HGC6I024/2020|EPI ISL 479732|B.1.1.247|Egypt|2020-06-02	Africa|hCoV-19/South Africa/KRISP-K000625/2020|EPI ISL 509277|B.1.1.206|South Africa|2020-07-11	0.0003737016	Africa
Africa|hCoV-19/Egypt/CUNCI-HGC6I026/2020|EPI ISL 479724|B.1.1.1|Egypt|2020-06-02	Africa|hCoV-19/South Africa/KRISP-K000625/2020|EPI ISL 509277|B.1.1.206|South Africa|2020-07-11	0.0005430126	Africa
Africa|hCoV-19/Egypt/CUNCI-HGC6I029/2020|EPI ISL 477161|B.1.255|Egypt|2020-06-02	Africa|hCoV-19/South Africa/KRISP-K000625/2020|EPI ISL 509277|B.1.1.206|South Africa|2020-07-11	0.0005430310	Africa
Africa|hCoV-19/Egypt/CUNCI-HGC6I031/2020|EPI ISL 475724|B.1.1.1|Egypt|2020-06-02	Africa|hCoV-19/South Africa/KRISP-K000625/2020|EPI ISL 509277|B.1.1.206|South Africa|2020-07-11	0.0005093802	Africa
Africa|hCoV-19/Egypt/CUNCI-HGC6I032/2020|EPI ISL 479733|B.1.1.1|Egypt|2020-06-02	Africa|hCoV-19/South Africa/KRISP-K000625/2020|EPI ISL 509277|B.1.1.206|South Africa|2020-07-11	0.0005091331	Africa
Africa|hCoV-19/Egypt/CUNCI-HGC6I033/2020|EPI ISL 479723|B.1.1.1|Egypt|2020-06-02	Africa|hCoV-19/South Africa/KRISP-K000625/2020|EPI ISL 509277|B.1.1.206|South Africa|2020-07-11	0.0005091107	Africa
Africa|hCoV-19/Egypt/CUNCI-HGC7I01/2020|EPI ISL 529141|B.1|Egypt|2020-07-19	Africa|hCoV-19/South Africa/KRISP-K000625/2020|EPI ISL 509277|B.1.1.206|South Africa|2020-07-11	0.0005770664	Africa
Africa|hCoV-19/Egypt/CUNCI-HGC7I02/2020|EPI ISL 529142|A|Egypt|2020-07-19	Africa|hCoV-19/South Africa/KRISP-K000625/2020|EPI ISL 509277|B.1.1.206|South Africa|2020-07-11	0.0007809228	Africa
Africa|hCoV-19/Egypt/CUNCI-HGC7I07/2020|EPI ISL 529145|B.1|Egypt|2020-07-19	Africa|hCoV-19/South Africa/KRISP-K000625/2020|EPI ISL 509277|B.1.1.206|South Africa|2020-07-11	0.0005431232	Africa
Africa|hCoV-19/Egypt/EGY-020/2020|EPI ISL 526975|B.1|Egypt|2020-08-14	Africa|hCoV-19/South Africa/KRISP-K000625/2020|EPI ISL 509277|B.1.1.206|South Africa|2020-07-11	0.0005430440	Africa
Africa|hCoV-19/Egypt/EGY-041/2020|EPI ISL 526997|B.1|Egypt|2020-08-22	Africa|hCoV-19/South Africa/KRISP-K000625/2020|EPI ISL 509277|B.1.1.206|South Africa|2020-07-11	0.0005430440	Africa
Africa|hCoV-19/Egypt/EGY-S031/2020|EPI ISL 526986|B.1|Egypt|2020-08-17	Africa|hCoV-19/South Africa/KRISP-K000625/2020|EPI ISL 509277|B.1.1.206|South Africa|2020-07-11	0.0005430440	Africa
Africa|hCoV-19/Egypt/HCoV2-Egy-002/2020|EPI ISL 510532|B.1|Egypt|2020-06-02	Africa|hCoV-19/South Africa/KRISP-K000625/2020|EPI ISL 509277|B.1.1.206|South Africa|2020-07-11	0.0005430440	Africa
Africa|hCoV-19/Egypt/MASRI-005/2020|EPI ISL 482759|B.1|Egypt|2020-04-30	Africa|hCoV-19/South Africa/KRISP-K000625/2020|EPI ISL 509277|B.1.1.206|South Africa|2020-07-11	0.0004072139	Africa
Africa|hCoV-19/Egypt/MASRI-007/2020|EPI ISL 482760|B.1|Egypt|2020-04-28	Africa|hCoV-19/South Africa/KRISP-K000625/2020|EPI ISL 509277|B.1.1.206|South Africa|2020-07-11	0.0004754183	Africa
Africa|hCoV-19/Egypt/MASRI-008/2020|EPI ISL 482761|B.1|Egypt|2020-04-30	Africa|hCoV-19/South Africa/KRISP-K000625/2020|EPI ISL 509277|B.1.1.206|South Africa|2020-07-11	0.0004096783	Africa
Africa|hCoV-19/Egypt/MASRI-009/2020|EPI ISL 483035|A|Egypt|2020-04-30	Africa|hCoV-19/South Africa/KRISP-K000625/2020|EPI ISL 509277|B.1.1.206|South Africa|2020-07-11	0.0006788953	Africa
Africa|hCoV-19/Egypt/MASRI-011/2020|EPI ISL 482762|B.1|Egypt|2020-05-05	Africa|hCoV-19/South Africa/KRISP-K000625/2020|EPI ISL 509277|B.1.1.206|South Africa|2020-07-11	0.0004752086	Africa
Africa|hCoV-19/Egypt/MASRI-012/2020|EPI ISL 482763|B.1|Egypt|2020-05-05	Africa|hCoV-19/South Africa/KRISP-K000625/2020|EPI ISL 509277|B.1.1.206|South Africa|2020-07-11	0.0003732718	Africa
Africa|hCoV-19/Egypt/MASRI-014/2020|EPI ISL 482765|B.1|Egypt|2020-04-30	Africa|hCoV-19/South Africa/KRISP-K000625/2020|EPI ISL 509277|B.1.1.206|South Africa|2020-07-11	0.0006110592	Africa
Africa|hCoV-19/Egypt/MASRI-015/2020|EPI ISL 482766|B.1.36|Egypt|2020-05-11	Africa|hCoV-19/South Africa/KRISP-K000625/2020|EPI ISL 509277|B.1.1.206|South Africa|2020-07-11	0.0006788902	Africa
Africa|hCoV-19/Egypt/MASRI-016/2020|EPI ISL 482767|B.1|Egypt|2020-05-11	Africa|hCoV-19/South Africa/KRISP-K000625/2020|EPI ISL 509277|B.1.1.206|South Africa|2020-07-11	0.0006114744	Africa
Africa|hCoV-19/Egypt/MASRI-018/2020|EPI ISL 483036|A|Egypt|2020-05-10	Africa|hCoV-19/South Africa/KRISP-K000625/2020|EPI ISL 509277|B.1.1.206|South Africa|2020-07-11	0.0008206030	Africa
Africa|hCoV-19/Egypt/MASRI-020/2020|EPI ISL 483037|B.1|Egypt|2020-05-13	Africa|hCoV-19/South Africa/KRISP-K000625/2020|EPI ISL 509277|B.1.1.206|South Africa|2020-07-11	0.0006859532	Africa
Africa|hCoV-19/Egypt/MASRI-022/2020|EPI ISL 482768|B.1.255|Egypt|2020-05-13	Africa|hCoV-19/South Africa/KRISP-K000625/2020|EPI ISL 509277|B.1.1.206|South Africa|2020-07-11	0.0006119355	Africa
Africa|hCoV-19/Egypt/MASRI-023/2020|EPI ISL 482769|B.1|Egypt|2020-05-11	Africa|hCoV-19/South Africa/KRISP-K000625/2020|EPI ISL 509277|B.1.1.206|South Africa|2020-07-11	0.0004076827	Africa
Africa|hCoV-19/Egypt/MASRI-024/2020|EPI ISL 482770|B.1|Egypt|2020-05-11	Africa|hCoV-19/South Africa/KRISP-K000625/2020|EPI ISL 509277|B.1.1.206|South Africa|2020-07-11	0.0004751280	Africa
Africa|hCoV-19/Egypt/MASRI-025/2020|EPI ISL 482771|B.1|Egypt|2020-05-10	Africa|hCoV-19/South Africa/KRISP-K000625/2020|EPI ISL 509277|B.1.1.206|South Africa|2020-07-11	0.0006112313	Africa
Africa|hCoV-19/Egypt/MASRI-026/2020|EPI ISL 482772|B.1|Egypt|2020-05-10	Africa|hCoV-19/South Africa/KRISP-K000625/2020|EPI ISL 509277|B.1.1.206|South Africa|2020-07-11	0.0005431286	Africa
Africa|hCoV-19/Egypt/MASRI-027/2020|EPI ISL 482773|B.1.1.123|Egypt|2020-05-08	Africa|hCoV-19/South Africa/KRISP-K000625/2020|EPI ISL 509277|B.1.1.206|South Africa|2020-07-11	0.0003400336	Africa
Africa|hCoV-19/Egypt/MASRI-028/2020|EPI ISL 483038|B.1|Egypt|2020-05-13	Africa|hCoV-19/South Africa/KRISP-K000625/2020|EPI ISL 509277|B.1.1.206|South Africa|2020-07-11	0.0005430386	Africa
Africa|hCoV-19/Egypt/MASRI-029/2020|EPI ISL 482774|B.1|Egypt|2020-05-13	Africa|hCoV-19/South Africa/KRISP-K000625/2020|EPI ISL 509277|B.1.1.206|South Africa|2020-07-11	0.0004751441	Africa
Africa|hCoV-19/Egypt/MASRI-10/2020|EPI ISL 475752|B.1.255|Egypt|2020-05	Africa|hCoV-19/South Africa/KRISP-K000625/2020|EPI ISL 509277|B.1.1.206|South Africa|2020-07-11	0.0005771643	Africa
Africa|hCoV-19/Egypt/MASRI-11/2020|EPI ISL 475753|B.1.36|Egypt|2020-05	Africa|hCoV-19/South Africa/KRISP-K000625/2020|EPI ISL 509277|B.1.1.206|South Africa|2020-07-11	0.0007128420	Africa
Africa|hCoV-19/Egypt/MASRI-14/2020|EPI ISL 475749|B.1|Egypt|2020-05	Africa|hCoV-19/South Africa/KRISP-K000625/2020|EPI ISL 509277|B.1.1.206|South Africa|2020-07-11	0.0004411962	Africa
Africa|hCoV-19/Egypt/MASRI-15/2020|EPI ISL 475750|B.1.1|Egypt|2020-05	Africa|hCoV-19/South Africa/KRISP-K000625/2020|EPI ISL 509277|B.1.1.206|South Africa|2020-07-11	0.0005807030	Africa
Africa|hCoV-19/Egypt/MASRI-2/2020|EPI ISL 475745|B.1|Egypt|2020-05	Africa|hCoV-19/South Africa/KRISP-K000625/2020|EPI ISL 509277|B.1.1.206|South Africa|2020-07-11	0.0004751119	Africa
Africa|hCoV-19/Egypt/MASRI-3/2020|EPI ISL 475746|A|Egypt|2020-05	Africa|hCoV-19/South Africa/KRISP-K000625/2020|EPI ISL 509277|B.1.1.206|South Africa|2020-07-11	0.0007129003	Africa
Africa|hCoV-19/Egypt/MASRI-6/2020|EPI ISL 475747|B.1.255|Egypt|2020-05	Africa|hCoV-19/South Africa/KRISP-K000625/2020|EPI ISL 509277|B.1.1.206|South Africa|2020-07-11	0.0004751119	Africa
Africa|hCoV-19/Egypt/MASRI-9/2020|EPI ISL 475751|B.1.1.1|Egypt|2020-05	Africa|hCoV-19/South Africa/KRISP-K000625/2020|EPI ISL 509277|B.1.1.206|South Africa|2020-07-11	0.0006450640	Africa
Africa|hCoV-19/Egypt/NRC-01/2020|EPI ISL 430820|B.1|Egypt|2020-03-18	Africa|hCoV-19/South Africa/KRISP-K000625/2020|EPI ISL 509277|B.1.1.206|South Africa|2020-07-11	0.0004429458	Africa
Africa|hCoV-19/Egypt/NRC-03/2020|EPI ISL 430819|B.1.246|Egypt|2020-03-18	Africa|hCoV-19/South Africa/KRISP-K000625/2020|EPI ISL 509277|B.1.1.206|South Africa|2020-07-11	0.0004767343	Africa
Africa|hCoV-19/Gabon/ITM-K011/2020|EPI ISL 539573|A|Gabon|2020-03-22	Africa|hCoV-19/South Africa/KRISP-K000625/2020|EPI ISL 509277|B.1.1.206|South Africa|2020-07-11	0.0006449219	Africa
Africa|hCoV-19/Gabon/ITM-K023/2020|EPI ISL 539574|B.1.178|Gabon|2020-03-27	Africa|hCoV-19/South Africa/KRISP-K000625/2020|EPI ISL 509277|B.1.1.206|South Africa|2020-07-11	0.0004411574	Africa
Africa|hCoV-19/Gabon/ITM-K027/2020|EPI ISL 539575|A|Gabon|2020-03-27	Africa|hCoV-19/South Africa/KRISP-K000625/2020|EPI ISL 509277|B.1.1.206|South Africa|2020-07-11	0.0006449066	Africa
Africa|hCoV-19/Gabon/ITM-K028/2020|EPI ISL 539576|B.1.292|Gabon|2020-03-27	Africa|hCoV-19/South Africa/KRISP-K000625/2020|EPI ISL 509277|B.1.1.206|South Africa|2020-07-11	0.0004411663	Africa
Africa|hCoV-19/Gambia/0214/2020|EPI ISL 471158|B.1|Gambia|2020-03-29	Africa|hCoV-19/South Africa/KRISP-K000625/2020|EPI ISL 509277|B.1.1.206|South Africa|2020-07-11	0.0004079029	Africa
Africa|hCoV-19/Gambia/0268/2020|EPI ISL 471159|B.1.1|Gambia|2020-03-21	Africa|hCoV-19/South Africa/KRISP-K000625/2020|EPI ISL 509277|B.1.1.206|South Africa|2020-07-11	0.0002740843	Africa
Africa|hCoV-19/Gambia/0278/2020|EPI ISL 471160|B.1.1|Gambia|2020-03-20	Africa|hCoV-19/South Africa/KRISP-K000625/2020|EPI ISL 509277|B.1.1.206|South Africa|2020-07-11	0.0002744885	Africa
Africa|hCoV-19/Gambia/0528/2020|EPI ISL 471161|B.1.1.293|Gambia|2020-04-30	Africa|hCoV-19/South Africa/KRISP-K000625/2020|EPI ISL 509277|B.1.1.206|South Africa|2020-07-11	0.0003132549	Africa
Africa|hCoV-19/Gambia/0531/2020|EPI ISL 471162|B.1.1.293|Gambia|2020-04-30	Africa|hCoV-19/South Africa/KRISP-K000625/2020|EPI ISL 509277|B.1.1.206|South Africa|2020-07-11	0.0003132768	Africa
Africa|hCoV-19/Gambia/0536/2020|EPI ISL 471163|B.1.1.293|Gambia|2020-04-30	Africa|hCoV-19/South Africa/KRISP-K000625/2020|EPI ISL 509277|B.1.1.206|South Africa|2020-07-11	0.0003053699	Africa
Africa|hCoV-19/Gambia/0547/2020|EPI ISL 471164|B.1.1.293|Gambia|2020-04-30	Africa|hCoV-19/South Africa/KRISP-K000625/2020|EPI ISL 509277|B.1.1.206|South Africa|2020-07-11	0.0003058576	Africa
Africa|hCoV-19/Gambia/0548/2020|EPI ISL 471165|B.1.5|Gambia|2020-04-30	Africa|hCoV-19/South Africa/KRISP-K000625/2020|EPI ISL 509277|B.1.1.206|South Africa|2020-07-11	0.0002458941	Africa
Africa|hCoV-19/Gambia/1090/2020|EPI ISL 471166|B.1.1|Gambia|2020-05-04	Africa|hCoV-19/South Africa/KRISP-K000625/2020|EPI ISL 509277|B.1.1.206|South Africa|2020-07-11	0.0003420921	Africa
Africa|hCoV-19/Gambia/1094/2020|EPI ISL 471167|B.1.1.293|Gambia|2020-05-04	Africa|hCoV-19/South Africa/KRISP-K000625/2020|EPI ISL 509277|B.1.1.206|South Africa|2020-07-11	0.0003053700	Africa
Africa|hCoV-19/Gambia/1251/2020|EPI ISL 471168|B.1.1.293|Gambia|2020-05-07	Africa|hCoV-19/South Africa/KRISP-K000625/2020|EPI ISL 509277|B.1.1.206|South Africa|2020-07-11	0.0003132550	Africa
Africa|hCoV-19/Gambia/1264/2020|EPI ISL 471169|B.1.1|Gambia|2020-05-07	Africa|hCoV-19/South Africa/KRISP-K000625/2020|EPI ISL 509277|B.1.1.206|South Africa|2020-07-11	0.0002737092	Africa
Africa|hCoV-19/Gambia/1271/2020|EPI ISL 471170|B.1.1|Gambia|2020-05-07	Africa|hCoV-19/South Africa/KRISP-K000625/2020|EPI ISL 509277|B.1.1.206|South Africa|2020-07-11	0.0002740655	Africa
Africa|hCoV-19/Gambia/1277/2020|EPI ISL 471171|B.1.1.293|Gambia|2020-05-07	Africa|hCoV-19/South Africa/KRISP-K000625/2020|EPI ISL 509277|B.1.1.206|South Africa|2020-07-11	0.0003053700	Africa
Africa|hCoV-19/Gambia/3668/2020|EPI ISL 560992|B.1.5.12|Gambia|2020-07-30	Africa|hCoV-19/South Africa/KRISP-K000625/2020|EPI ISL 509277|B.1.1.206|South Africa|2020-07-11	0.0006155197	Africa
Africa|hCoV-19/Gambia/3670/2020|EPI ISL 560993|B.1.5.12|Gambia|2020-07-30	Africa|hCoV-19/South Africa/KRISP-K000625/2020|EPI ISL 509277|B.1.1.206|South Africa|2020-07-11	0.0006206121	Africa
Africa|hCoV-19/Gambia/3671/2020|EPI ISL 560994|B.1.1.293|Gambia|2020-07-30	Africa|hCoV-19/South Africa/KRISP-K000625/2020|EPI ISL 509277|B.1.1.206|South Africa|2020-07-11	0.0003760646	Africa
Africa|hCoV-19/Gambia/3673/2020|EPI ISL 560995|B.1.5|Gambia|2020-07-30	Africa|hCoV-19/South Africa/KRISP-K000625/2020|EPI ISL 509277|B.1.1.206|South Africa|2020-07-11	0.0003761365	Africa
Africa|hCoV-19/Gambia/3676/2020|EPI ISL 560996|B.1.5|Gambia|2020-07-30	Africa|hCoV-19/South Africa/KRISP-K000625/2020|EPI ISL 509277|B.1.1.206|South Africa|2020-07-11	0.0003829686	Africa
Africa|hCoV-19/Gambia/3678/2020|EPI ISL 560997|B.1.292|Gambia|2020-07-30	Africa|hCoV-19/South Africa/KRISP-K000625/2020|EPI ISL 509277|B.1.1.206|South Africa|2020-07-11	0.0004751280	Africa
Africa|hCoV-19/Gambia/3679/2020|EPI ISL 560998|B.1.5.12|Gambia|2020-07-30	Africa|hCoV-19/South Africa/KRISP-K000625/2020|EPI ISL 509277|B.1.1.206|South Africa|2020-07-11	0.0005516797	Africa
Africa|hCoV-19/Gambia/3680/2020|EPI ISL 560999|B.1.5|Gambia|2020-07-30	Africa|hCoV-19/South Africa/KRISP-K000625/2020|EPI ISL 509277|B.1.1.206|South Africa|2020-07-11	0.0003831152	Africa
Africa|hCoV-19/Gambia/3683/2020|EPI ISL 561000|B.1.292|Gambia|2020-07-30	Africa|hCoV-19/South Africa/KRISP-K000625/2020|EPI ISL 509277|B.1.1.206|South Africa|2020-07-11	0.0005090760	Africa
Africa|hCoV-19/Gambia/3703/2020|EPI ISL 561001|B.1.5.12|Gambia|2020-07-30	Africa|hCoV-19/South Africa/KRISP-K000625/2020|EPI ISL 509277|B.1.1.206|South Africa|2020-07-11	0.0005430385	Africa
Africa|hCoV-19/Gambia/3717/2020|EPI ISL 561002|B.1.5|Gambia|2020-07-30	Africa|hCoV-19/South Africa/KRISP-K000625/2020|EPI ISL 509277|B.1.1.206|South Africa|2020-07-11	0.0004137270	Africa
Africa|hCoV-19/Gambia/3724/2020|EPI ISL 561003|B.1.5.12|Gambia|2020-07-30	Africa|hCoV-19/South Africa/KRISP-K000625/2020|EPI ISL 509277|B.1.1.206|South Africa|2020-07-11	0.0005430384	Africa
Africa|hCoV-19/Gambia/3725/2020|EPI ISL 561004|B.1.1.293|Gambia|2020-07-30	Africa|hCoV-19/South Africa/KRISP-K000625/2020|EPI ISL 509277|B.1.1.206|South Africa|2020-07-11	0.0004411558	Africa
Africa|hCoV-19/Gambia/3728/2020|EPI ISL 561005|B.1.5|Gambia|2020-07-30	Africa|hCoV-19/South Africa/KRISP-K000625/2020|EPI ISL 509277|B.1.1.206|South Africa|2020-07-11	0.0003554583	Africa
Africa|hCoV-19/Gambia/3729/2020|EPI ISL 561006|B.1.5.12|Gambia|2020-07-30	Africa|hCoV-19/South Africa/KRISP-K000625/2020|EPI ISL 509277|B.1.1.206|South Africa|2020-07-11	0.0004751231	Africa
Africa|hCoV-19/Gambia/3732/2020|EPI ISL 561007|B.1.5|Gambia|2020-07-30	Africa|hCoV-19/South Africa/KRISP-K000625/2020|EPI ISL 509277|B.1.1.206|South Africa|2020-07-11	0.0004140267	Africa
Africa|hCoV-19/Gambia/3735/2020|EPI ISL 561008|B.1.5|Gambia|2020-07-30	Africa|hCoV-19/South Africa/KRISP-K000625/2020|EPI ISL 509277|B.1.1.206|South Africa|2020-07-11	0.0003481217	Africa
Africa|hCoV-19/Gambia/3737/2020|EPI ISL 561009|B.1.1.293|Gambia|2020-07-30	Africa|hCoV-19/South Africa/KRISP-K000625/2020|EPI ISL 509277|B.1.1.206|South Africa|2020-07-11	0.0004413805	Africa
Africa|hCoV-19/Gambia/3741/2020|EPI ISL 561010|B.1.5.12|Gambia|2020-07-30	Africa|hCoV-19/South Africa/KRISP-K000625/2020|EPI ISL 509277|B.1.1.206|South Africa|2020-07-11	0.0004826516	Africa
Africa|hCoV-19/Gambia/3743/2020|EPI ISL 561011|B.1.5.12|Gambia|2020-07-30	Africa|hCoV-19/South Africa/KRISP-K000625/2020|EPI ISL 509277|B.1.1.206|South Africa|2020-07-11	0.0006109661	Africa
Africa|hCoV-19/Gambia/3749/2020|EPI ISL 561012|B.1.5.12|Gambia|2020-07-30	Africa|hCoV-19/South Africa/KRISP-K000625/2020|EPI ISL 509277|B.1.1.206|South Africa|2020-07-11	0.0005090709	Africa
Africa|hCoV-19/Gambia/3761/2020|EPI ISL 561013|B.1.5.12|Gambia|2020-07-30	Africa|hCoV-19/South Africa/KRISP-K000625/2020|EPI ISL 509277|B.1.1.206|South Africa|2020-07-11	0.0005430200	Africa
Africa|hCoV-19/Gambia/3772/2020|EPI ISL 561025|B.1.5|Gambia|2020-07-30	Africa|hCoV-19/South Africa/KRISP-K000625/2020|EPI ISL 509277|B.1.1.206|South Africa|2020-07-11	0.0003872143	Africa
Africa|hCoV-19/Gambia/GC19-015/2020|EPI ISL 428855|B.1.1.8|Gambia|2020-03-17	Africa|hCoV-19/South Africa/KRISP-K000625/2020|EPI ISL 509277|B.1.1.206|South Africa|2020-07-11	0.0003053566	Africa
Africa|hCoV-19/Gambia/GC19-026/2020|EPI ISL 428856|B.6|Gambia|2020-03-21	Africa|hCoV-19/South Africa/KRISP-K000625/2020|EPI ISL 509277|B.1.1.206|South Africa|2020-07-11	0.0005769453	Africa
Africa|hCoV-19/Gambia/GC19-029/2020|EPI ISL 428857|B.1|Gambia|2020-04-20	Africa|hCoV-19/South Africa/KRISP-K000625/2020|EPI ISL 509277|B.1.1.206|South Africa|2020-07-11	0.0004411857	Africa
Africa|hCoV-19/Gambia/GC19-0479/2020|EPI ISL 561015|B.1.1.293|Gambia|2020-04-29	Africa|hCoV-19/South Africa/KRISP-K000625/2020|EPI ISL 509277|B.1.1.206|South Africa|2020-07-11	0.0002838385	Africa
Africa|hCoV-19/Gambia/GC19-0544/2020|EPI ISL 561016|B.1.5|Gambia|2020-05-01	Africa|hCoV-19/South Africa/KRISP-K000625/2020|EPI ISL 509277|B.1.1.206|South Africa|2020-07-11	0.0002472698	Africa
Africa|hCoV-19/Gambia/GC19-1385/2020|EPI ISL 561018|B.1.5|Gambia|2020-05-12	Africa|hCoV-19/South Africa/KRISP-K000625/2020|EPI ISL 509277|B.1.1.206|South Africa|2020-07-11	0.0002499978	Africa
Africa|hCoV-19/Gambia/GC19-1503/2020|EPI ISL 561021|B.1.1|Gambia|2020-05-14	Africa|hCoV-19/South Africa/KRISP-K000625/2020|EPI ISL 509277|B.1.1.206|South Africa|2020-07-11	0.0003732445	Africa
Africa|hCoV-19/Gambia/GC19-1527/2020|EPI ISL 561022|B.1.1.293|Gambia|2020-05-16	Africa|hCoV-19/South Africa/KRISP-K000625/2020|EPI ISL 509277|B.1.1.206|South Africa|2020-07-11	0.0003054010	Africa
Africa|hCoV-19/Gambia/GC19-1533/2020|EPI ISL 561023|B.1.1.264|Gambia|2020-05-16	Africa|hCoV-19/South Africa/KRISP-K000625/2020|EPI ISL 509277|B.1.1.206|South Africa|2020-07-11	0.0003165597	Africa
Africa|hCoV-19/Gambia/GC19-1572/2020|EPI ISL 561014|B.1.1|Gambia|2020-05-20	Africa|hCoV-19/South Africa/KRISP-K000625/2020|EPI ISL 509277|B.1.1.206|South Africa|2020-07-11	0.0002817175	Africa
Africa|hCoV-19/Gambia/GC19-1575/2020|EPI ISL 561026|B.1.1|Gambia|2020-05-20	Africa|hCoV-19/South Africa/KRISP-K000625/2020|EPI ISL 509277|B.1.1.206|South Africa|2020-07-11	0.0003504951	Africa
Africa|hCoV-19/Gambia/GC19-1606/2020|EPI ISL 561027|B.1.1|Gambia|2020-05-20	Africa|hCoV-19/South Africa/KRISP-K000625/2020|EPI ISL 509277|B.1.1.206|South Africa|2020-07-11	0.0003165703	Africa
Africa|hCoV-19/Gambia/GC19-1706/2020|EPI ISL 561028|B.1.5|Gambia|2020-05-22	Africa|hCoV-19/South Africa/KRISP-K000625/2020|EPI ISL 509277|B.1.1.206|South Africa|2020-07-11	0.0002474090	Africa
Africa|hCoV-19/Gambia/GC19-1814/2020|EPI ISL 561032|B.1.5|Gambia|2020-05-28	Africa|hCoV-19/South Africa/KRISP-K000625/2020|EPI ISL 509277|B.1.1.206|South Africa|2020-07-11	0.0002499082	Africa
Africa|hCoV-19/Gambia/GC19-1818/2020|EPI ISL 561034|B.1.1|Gambia|2020-05-28	Africa|hCoV-19/South Africa/KRISP-K000625/2020|EPI ISL 509277|B.1.1.206|South Africa|2020-07-11	0.0003732696	Africa
Africa|hCoV-19/Gambia/GC19-1983/2020|EPI ISL 561038|B.1.1|Gambia|2020-06-07	Africa|hCoV-19/South Africa/KRISP-K000625/2020|EPI ISL 509277|B.1.1.206|South Africa|2020-07-11	0.0003732578	Africa
Africa|hCoV-19/Gambia/GC19-2197/2020|EPI ISL 561040|B.1.292|Gambia|2020-06-26	Africa|hCoV-19/South Africa/KRISP-K000625/2020|EPI ISL 509277|B.1.1.206|South Africa|2020-07-11	0.0004790126	Africa
Africa|hCoV-19/Gambia/GC19-2427/2020|EPI ISL 561105|B.1.1.293|Gambia|2020-07-21	Africa|hCoV-19/South Africa/KRISP-K000625/2020|EPI ISL 509277|B.1.1.206|South Africa|2020-07-11	0.0004072815	Africa
Africa|hCoV-19/Gambia/GC19-2443/2020|EPI ISL 561106|B.1.5|Gambia|2020-07-21	Africa|hCoV-19/South Africa/KRISP-K000625/2020|EPI ISL 509277|B.1.1.206|South Africa|2020-07-11	0.0002857284	Africa
Africa|hCoV-19/Gambia/GC19-2450/2020|EPI ISL 561107|B.1.5.12|Gambia|2020-07-21	Africa|hCoV-19/South Africa/KRISP-K000625/2020|EPI ISL 509277|B.1.1.206|South Africa|2020-07-11	0.0005430460	Africa
Africa|hCoV-19/Gambia/GC19-2459/2020|EPI ISL 561108|B.1.1.293|Gambia|2020-07-21	Africa|hCoV-19/South Africa/KRISP-K000625/2020|EPI ISL 509277|B.1.1.206|South Africa|2020-07-11	0.0003763567	Africa
Africa|hCoV-19/Gambia/GC19-2469/2020|EPI ISL 561109|B.1.5|Gambia|2020-07-21	Africa|hCoV-19/South Africa/KRISP-K000625/2020|EPI ISL 509277|B.1.1.206|South Africa|2020-07-11	0.0003481581	Africa
Africa|hCoV-19/Gambia/GC19-2473/2020|EPI ISL 561110|B.1.5.12|Gambia|2020-07-21	Africa|hCoV-19/South Africa/KRISP-K000625/2020|EPI ISL 509277|B.1.1.206|South Africa|2020-07-11	0.0005770235	Africa
Africa|hCoV-19/Gambia/GC19-2498/2020|EPI ISL 561111|B.1.292|Gambia|2020-07-21	Africa|hCoV-19/South Africa/KRISP-K000625/2020|EPI ISL 509277|B.1.1.206|South Africa|2020-07-11	0.0005090588	Africa
Africa|hCoV-19/Gambia/GC19-2525/2020|EPI ISL 561113|B.1.1.293|Gambia|2020-07-21	Africa|hCoV-19/South Africa/KRISP-K000625/2020|EPI ISL 509277|B.1.1.206|South Africa|2020-07-11	0.0003393069	Africa
Africa|hCoV-19/Gambia/GC19-2526/2020|EPI ISL 561114|B.1.5.12|Gambia|2020-07-21	Africa|hCoV-19/South Africa/KRISP-K000625/2020|EPI ISL 509277|B.1.1.206|South Africa|2020-07-11	0.0005770351	Africa
Africa|hCoV-19/Gambia/GC19-2629/2020|EPI ISL 561123|B.1.5.12|Gambia|2020-07-21	Africa|hCoV-19/South Africa/KRISP-K000625/2020|EPI ISL 509277|B.1.1.206|South Africa|2020-07-11	0.0005475049	Africa
Africa|hCoV-19/Gambia/GC19-2632/2020|EPI ISL 561124|B.1.5.12|Gambia|2020-07-21	Africa|hCoV-19/South Africa/KRISP-K000625/2020|EPI ISL 509277|B.1.1.206|South Africa|2020-07-11	0.0005470931	Africa
Africa|hCoV-19/Gambia/GC19-2638/2020|EPI ISL 561126|B.1.5.12|Gambia|2020-07-21	Africa|hCoV-19/South Africa/KRISP-K000625/2020|EPI ISL 509277|B.1.1.206|South Africa|2020-07-11	0.0004905649	Africa
Africa|hCoV-19/Gambia/GC19-2652/2020|EPI ISL 561128|B.1.5.12|Gambia|2020-07-21	Africa|hCoV-19/South Africa/KRISP-K000625/2020|EPI ISL 509277|B.1.1.206|South Africa|2020-07-11	0.0004413967	Africa
Africa|hCoV-19/Gambia/GC19-2654/2020|EPI ISL 561130|B.1.292|Gambia|2020-07-21	Africa|hCoV-19/South Africa/KRISP-K000625/2020|EPI ISL 509277|B.1.1.206|South Africa|2020-07-11	0.0005430623	Africa
Africa|hCoV-19/Gambia/GC19-2663/2020|EPI ISL 561133|B.1.1.293|Gambia|2020-07-21	Africa|hCoV-19/South Africa/KRISP-K000625/2020|EPI ISL 509277|B.1.1.206|South Africa|2020-07-11	0.0004071945	Africa
Africa|hCoV-19/Gambia/GC19-2707/2020|EPI ISL 561134|B.1.1.293|Gambia|2020-07-21	Africa|hCoV-19/South Africa/KRISP-K000625/2020|EPI ISL 509277|B.1.1.206|South Africa|2020-07-11	0.0004444689	Africa
Africa|hCoV-19/Gambia/GC19-2711/2020|EPI ISL 561135|B.1.5.12|Gambia|2020-07-21	Africa|hCoV-19/South Africa/KRISP-K000625/2020|EPI ISL 509277|B.1.1.206|South Africa|2020-07-11	0.0005090485	Africa
Africa|hCoV-19/Gambia/GC19-2730/2020|EPI ISL 561136|B.1.5.12|Gambia|2020-07-21	Africa|hCoV-19/South Africa/KRISP-K000625/2020|EPI ISL 509277|B.1.1.206|South Africa|2020-07-11	0.0006497682	Africa
Africa|hCoV-19/Gambia/GC19-2731/2020|EPI ISL 561137|B.1.1.293|Gambia|2020-07-21	Africa|hCoV-19/South Africa/KRISP-K000625/2020|EPI ISL 509277|B.1.1.206|South Africa|2020-07-11	0.0003393298	Africa
Africa|hCoV-19/Gambia/GC19-2828/2020|EPI ISL 561150|B.1.361|Gambia|2020-07-24	Africa|hCoV-19/South Africa/KRISP-K000625/2020|EPI ISL 509277|B.1.1.206|South Africa|2020-07-11	0.0005091157	Africa
Africa|hCoV-19/Gambia/GC19-2842/2020|EPI ISL 561151|B.1.1|Gambia|2020-07-24	Africa|hCoV-19/South Africa/KRISP-K000625/2020|EPI ISL 509277|B.1.1.206|South Africa|2020-07-11	0.0004411708	Africa
Africa|hCoV-19/Gambia/GC19-2898/2020|EPI ISL 561153|B.1.5.12|Gambia|2020-07-24	Africa|hCoV-19/South Africa/KRISP-K000625/2020|EPI ISL 509277|B.1.1.206|South Africa|2020-07-11	0.0005090830	Africa
Africa|hCoV-19/Gambia/GC19-2904/2020|EPI ISL 561154|B.1.1|Gambia|2020-07-24	Africa|hCoV-19/South Africa/KRISP-K000625/2020|EPI ISL 509277|B.1.1.206|South Africa|2020-07-11	0.0004411558	Africa
Africa|hCoV-19/Gambia/GC19-2947/2020|EPI ISL 561155|B.1.5.12|Gambia|2020-07-24	Africa|hCoV-19/South Africa/KRISP-K000625/2020|EPI ISL 509277|B.1.1.206|South Africa|2020-07-11	0.0005430200	Africa
Africa|hCoV-19/Gambia/GC19-2973/2020|EPI ISL 561156|B.1.1.293|Gambia|2020-07-24	Africa|hCoV-19/South Africa/KRISP-K000625/2020|EPI ISL 509277|B.1.1.206|South Africa|2020-07-11	0.0003393069	Africa
Africa|hCoV-19/Gambia/GC19-2977/2020|EPI ISL 561157|B.1.1.293|Gambia|2020-07-24	Africa|hCoV-19/South Africa/KRISP-K000625/2020|EPI ISL 509277|B.1.1.206|South Africa|2020-07-11	0.0003393069	Africa
Africa|hCoV-19/Gambia/GC19-2985/2020|EPI ISL 561158|B.1.5.12|Gambia|2020-07-24	Africa|hCoV-19/South Africa/KRISP-K000625/2020|EPI ISL 509277|B.1.1.206|South Africa|2020-07-11	0.0004411574	Africa
Africa|hCoV-19/Gambia/GC19-2991/2020|EPI ISL 561159|B.1.1|Gambia|2020-07-24	Africa|hCoV-19/South Africa/KRISP-K000625/2020|EPI ISL 509277|B.1.1.206|South Africa|2020-07-11	0.0004072677	Africa
Africa|hCoV-19/Gambia/GC19-3064/2020|EPI ISL 561160|B.1.1|Gambia|2020-07-25	Africa|hCoV-19/South Africa/KRISP-K000625/2020|EPI ISL 509277|B.1.1.206|South Africa|2020-07-11	0.0004411857	Africa
Africa|hCoV-19/Gambia/GC19-3065/2020|EPI ISL 561161|B.1.5.12|Gambia|2020-07-25	Africa|hCoV-19/South Africa/KRISP-K000625/2020|EPI ISL 509277|B.1.1.206|South Africa|2020-07-11	0.0005523863	Africa
Africa|hCoV-19/Gambia/GC19-3081/2020|EPI ISL 561162|B.1.1|Gambia|2020-07-25	Africa|hCoV-19/South Africa/KRISP-K000625/2020|EPI ISL 509277|B.1.1.206|South Africa|2020-07-11	0.0004411707	Africa
Africa|hCoV-19/Gambia/GC19-3085/2020|EPI ISL 561163|B.1.1.293|Gambia|2020-07-25	Africa|hCoV-19/South Africa/KRISP-K000625/2020|EPI ISL 509277|B.1.1.206|South Africa|2020-07-11	0.0003761070	Africa
Africa|hCoV-19/Gambia/GC19-3087/2020|EPI ISL 561041|B.1.292|Gambia|2020-07-25	Africa|hCoV-19/South Africa/KRISP-K000625/2020|EPI ISL 509277|B.1.1.206|South Africa|2020-07-11	0.0005430070	Africa
Africa|hCoV-19/Gambia/GC19-3099/2020|EPI ISL 561164|B.1.1.242|Gambia|2020-07-25	Africa|hCoV-19/South Africa/KRISP-K000625/2020|EPI ISL 509277|B.1.1.206|South Africa|2020-07-11	0.0004072002	Africa
Africa|hCoV-19/Gambia/GC19-3110/2020|EPI ISL 561165|B.1.1.293|Gambia|2020-07-25	Africa|hCoV-19/South Africa/KRISP-K000625/2020|EPI ISL 509277|B.1.1.206|South Africa|2020-07-11	0.0003732578	Africa
Africa|hCoV-19/Gambia/GC19-3112/2020|EPI ISL 561166|B.1|Gambia|2020-07-25	Africa|hCoV-19/South Africa/KRISP-K000625/2020|EPI ISL 509277|B.1.1.206|South Africa|2020-07-11	0.0006109309	Africa
Africa|hCoV-19/Gambia/GC19-3113/2020|EPI ISL 561167|B.1.1.293|Gambia|2020-07-25	Africa|hCoV-19/South Africa/KRISP-K000625/2020|EPI ISL 509277|B.1.1.206|South Africa|2020-07-11	0.0003393069	Africa
Africa|hCoV-19/Gambia/GC19-3114/2020|EPI ISL 561168|B.1.1|Gambia|2020-07-25	Africa|hCoV-19/South Africa/KRISP-K000625/2020|EPI ISL 509277|B.1.1.206|South Africa|2020-07-11	0.0004411558	Africa
Africa|hCoV-19/Gambia/GC19-3135/2020|EPI ISL 561169|B.1.5.12|Gambia|2020-07-27	Africa|hCoV-19/South Africa/KRISP-K000625/2020|EPI ISL 509277|B.1.1.206|South Africa|2020-07-11	0.0004444750	Africa
Africa|hCoV-19/Gambia/GC19-3140/2020|EPI ISL 561042|B.1.5.12|Gambia|2020-07-27	Africa|hCoV-19/South Africa/KRISP-K000625/2020|EPI ISL 509277|B.1.1.206|South Africa|2020-07-11	0.0005430458	Africa
Africa|hCoV-19/Gambia/GC19-3145/2020|EPI ISL 561170|B.1.1|Gambia|2020-07-27	Africa|hCoV-19/South Africa/KRISP-K000625/2020|EPI ISL 509277|B.1.1.206|South Africa|2020-07-11	0.0004411708	Africa
Africa|hCoV-19/Gambia/GC19-3146/2020|EPI ISL 561171|B.1.5.12|Gambia|2020-07-27	Africa|hCoV-19/South Africa/KRISP-K000625/2020|EPI ISL 509277|B.1.1.206|South Africa|2020-07-11	0.0004446164	Africa
Africa|hCoV-19/Gambia/GC19-3165/2020|EPI ISL 561043|B.1.1.293|Gambia|2020-07-27	Africa|hCoV-19/South Africa/KRISP-K000625/2020|EPI ISL 509277|B.1.1.206|South Africa|2020-07-11	0.0003393068	Africa
Africa|hCoV-19/Gambia/GC19-3166/2020|EPI ISL 561044|B.1.5.12|Gambia|2020-07-27	Africa|hCoV-19/South Africa/KRISP-K000625/2020|EPI ISL 509277|B.1.1.206|South Africa|2020-07-11	0.0004444598	Africa
Africa|hCoV-19/Gambia/GC19-3189/2020|EPI ISL 561045|B.1.5|Gambia|2020-07-27	Africa|hCoV-19/South Africa/KRISP-K000625/2020|EPI ISL 509277|B.1.1.206|South Africa|2020-07-11	0.0003452685	Africa
Africa|hCoV-19/Gambia/GC19-3192/2020|EPI ISL 561046|B.1.5|Gambia|2020-07-27	Africa|hCoV-19/South Africa/KRISP-K000625/2020|EPI ISL 509277|B.1.1.206|South Africa|2020-07-11	0.0003077321	Africa
Africa|hCoV-19/Gambia/GC19-3193/2020|EPI ISL 561047|B.1.5.12|Gambia|2020-07-27	Africa|hCoV-19/South Africa/KRISP-K000625/2020|EPI ISL 509277|B.1.1.206|South Africa|2020-07-11	0.0004444446	Africa
Africa|hCoV-19/Gambia/GC19-3208/2020|EPI ISL 561048|B.1.5.12|Gambia|2020-07-27	Africa|hCoV-19/South Africa/KRISP-K000625/2020|EPI ISL 509277|B.1.1.206|South Africa|2020-07-11	0.0005129295	Africa
Africa|hCoV-19/Gambia/GC19-3209/2020|EPI ISL 561049|B.1.5.12|Gambia|2020-07-27	Africa|hCoV-19/South Africa/KRISP-K000625/2020|EPI ISL 509277|B.1.1.206|South Africa|2020-07-11	0.0004103043	Africa
Africa|hCoV-19/Gambia/GC19-3210/2020|EPI ISL 561050|B.1.5.12|Gambia|2020-07-27	Africa|hCoV-19/South Africa/KRISP-K000625/2020|EPI ISL 509277|B.1.1.206|South Africa|2020-07-11	0.0003854275	Africa
Africa|hCoV-19/Gambia/GC19-3214/2020|EPI ISL 561051|B.1.1.293|Gambia|2020-07-27	Africa|hCoV-19/South Africa/KRISP-K000625/2020|EPI ISL 509277|B.1.1.206|South Africa|2020-07-11	0.0003419083	Africa
Africa|hCoV-19/Gambia/GC19-3219/2020|EPI ISL 561052|B.1.5.12|Gambia|2020-07-27	Africa|hCoV-19/South Africa/KRISP-K000625/2020|EPI ISL 509277|B.1.1.206|South Africa|2020-07-11	0.0004412172	Africa
Africa|hCoV-19/Gambia/GC19-3246/2020|EPI ISL 561053|B.1.5.12|Gambia|2020-07-27	Africa|hCoV-19/South Africa/KRISP-K000625/2020|EPI ISL 509277|B.1.1.206|South Africa|2020-07-11	0.0004444992	Africa
Africa|hCoV-19/Gambia/GC19-3255/2020|EPI ISL 561054|B.1.177|Gambia|2020-07-27	Africa|hCoV-19/South Africa/KRISP-K000625/2020|EPI ISL 509277|B.1.1.206|South Africa|2020-07-11	0.0002735286	Africa
Africa|hCoV-19/Gambia/GC19-3266/2020|EPI ISL 561055|B.1.5|Gambia|2020-07-27	Africa|hCoV-19/South Africa/KRISP-K000625/2020|EPI ISL 509277|B.1.1.206|South Africa|2020-07-11	0.0002393081	Africa
Africa|hCoV-19/Gambia/GC19-3267/2020|EPI ISL 561056|B.1.5.12|Gambia|2020-07-27	Africa|hCoV-19/South Africa/KRISP-K000625/2020|EPI ISL 509277|B.1.1.206|South Africa|2020-07-11	0.0003761084	Africa
Africa|hCoV-19/Gambia/GC19-3278/2020|EPI ISL 561058|B.1.5.12|Gambia|2020-07-27	Africa|hCoV-19/South Africa/KRISP-K000625/2020|EPI ISL 509277|B.1.1.206|South Africa|2020-07-11	0.0004102524	Africa
Africa|hCoV-19/Gambia/GC19-3301/2020|EPI ISL 561059|B.1.5.12|Gambia|2020-07-27	Africa|hCoV-19/South Africa/KRISP-K000625/2020|EPI ISL 509277|B.1.1.206|South Africa|2020-07-11	0.0004102944	Africa
Africa|hCoV-19/Gambia/GC19-3317/2020|EPI ISL 561060|B.1.5|Gambia|2020-07-27	Africa|hCoV-19/South Africa/KRISP-K000625/2020|EPI ISL 509277|B.1.1.206|South Africa|2020-07-11	0.0002715118	Africa
Africa|hCoV-19/Gambia/GC19-3323/2020|EPI ISL 561061|B.1.5|Gambia|2020-07-27	Africa|hCoV-19/South Africa/KRISP-K000625/2020|EPI ISL 509277|B.1.1.206|South Africa|2020-07-11	0.0002735408	Africa
Africa|hCoV-19/Gambia/GC19-3358/2020|EPI ISL 561062|B.1.1.293|Gambia|2020-07-27	Africa|hCoV-19/South Africa/KRISP-K000625/2020|EPI ISL 509277|B.1.1.206|South Africa|2020-07-11	0.0004411557	Africa
Africa|hCoV-19/Gambia/GC19-3365/2020|EPI ISL 561063|B.1.5.12|Gambia|2020-07-27	Africa|hCoV-19/South Africa/KRISP-K000625/2020|EPI ISL 509277|B.1.1.206|South Africa|2020-07-11	0.0004786964	Africa
Africa|hCoV-19/Gambia/GC19-3373/2020|EPI ISL 561064|B.1.5|Gambia|2020-07-27	Africa|hCoV-19/South Africa/KRISP-K000625/2020|EPI ISL 509277|B.1.1.206|South Africa|2020-07-11	0.0003419213	Africa
Africa|hCoV-19/Gambia/GC19-3374/2020|EPI ISL 561065|B.1.5.12|Gambia|2020-07-27	Africa|hCoV-19/South Africa/KRISP-K000625/2020|EPI ISL 509277|B.1.1.206|South Africa|2020-07-11	0.0004444598	Africa
Africa|hCoV-19/Gambia/GC19-3375/2020|EPI ISL 561066|B.1.5.12|Gambia|2020-07-27	Africa|hCoV-19/South Africa/KRISP-K000625/2020|EPI ISL 509277|B.1.1.206|South Africa|2020-07-11	0.0004102523	Africa
Africa|hCoV-19/Gambia/GC19-3380/2020|EPI ISL 561067|B.1.5.12|Gambia|2020-07-27	Africa|hCoV-19/South Africa/KRISP-K000625/2020|EPI ISL 509277|B.1.1.206|South Africa|2020-07-11	0.0004444902	Africa
Africa|hCoV-19/Gambia/GC19-3381/2020|EPI ISL 561068|B.1.5.12|Gambia|2020-07-27	Africa|hCoV-19/South Africa/KRISP-K000625/2020|EPI ISL 509277|B.1.1.206|South Africa|2020-07-11	0.0006109515	Africa
Africa|hCoV-19/Gambia/GC19-3396/2020|EPI ISL 561069|B.1.5.12|Gambia|2020-07-27	Africa|hCoV-19/South Africa/KRISP-K000625/2020|EPI ISL 509277|B.1.1.206|South Africa|2020-07-11	0.0005769981	Africa
Africa|hCoV-19/Gambia/GC19-3398/2020|EPI ISL 561070|B.1.1.242|Gambia|2020-07-27	Africa|hCoV-19/South Africa/KRISP-K000625/2020|EPI ISL 509277|B.1.1.206|South Africa|2020-07-11	0.0005090365	Africa
Africa|hCoV-19/Gambia/GC19-3399/2020|EPI ISL 561172|B.1.5|Gambia|2020-07-27	Africa|hCoV-19/South Africa/KRISP-K000625/2020|EPI ISL 509277|B.1.1.206|South Africa|2020-07-11	0.0003393909	Africa
Africa|hCoV-19/Gambia/GC19-3400/2020|EPI ISL 561173|B.1.5|Gambia|2020-07-27	Africa|hCoV-19/South Africa/KRISP-K000625/2020|EPI ISL 509277|B.1.1.206|South Africa|2020-07-11	0.0004072636	Africa
Africa|hCoV-19/Gambia/GC19-3407/2020|EPI ISL 561174|B.1.1.242|Gambia|2020-07-27	Africa|hCoV-19/South Africa/KRISP-K000625/2020|EPI ISL 509277|B.1.1.206|South Africa|2020-07-11	0.0003733099	Africa
Africa|hCoV-19/Gambia/GC19-3411/2020|EPI ISL 561175|B.1.5.12|Gambia|2020-07-27	Africa|hCoV-19/South Africa/KRISP-K000625/2020|EPI ISL 509277|B.1.1.206|South Africa|2020-07-11	0.0005172497	Africa
Africa|hCoV-19/Gambia/GC19-3418/2020|EPI ISL 561176|B.1.1.242|Gambia|2020-07-27	Africa|hCoV-19/South Africa/KRISP-K000625/2020|EPI ISL 509277|B.1.1.206|South Africa|2020-07-11	0.0004411768	Africa
Africa|hCoV-19/Gambia/GC19-3429/2020|EPI ISL 561178|B.1.5.12|Gambia|2020-07-27	Africa|hCoV-19/South Africa/KRISP-K000625/2020|EPI ISL 509277|B.1.1.206|South Africa|2020-07-11	0.0004411574	Africa
Africa|hCoV-19/Gambia/GC19-3432/2020|EPI ISL 561179|B.1.5.12|Gambia|2020-07-27	Africa|hCoV-19/South Africa/KRISP-K000625/2020|EPI ISL 509277|B.1.1.206|South Africa|2020-07-11	0.0005471360	Africa
Africa|hCoV-19/Gambia/GC19-3438/2020|EPI ISL 561180|B.1.5.12|Gambia|2020-07-27	Africa|hCoV-19/South Africa/KRISP-K000625/2020|EPI ISL 509277|B.1.1.206|South Africa|2020-07-11	0.0005770313	Africa
Africa|hCoV-19/Gambia/GC19-3445/2020|EPI ISL 561181|B.1.5.12|Gambia|2020-07-27	Africa|hCoV-19/South Africa/KRISP-K000625/2020|EPI ISL 509277|B.1.1.206|South Africa|2020-07-11	0.0006449065	Africa
Africa|hCoV-19/Gambia/GC19-3448/2020|EPI ISL 561183|B.1.5|Gambia|2020-07-27	Africa|hCoV-19/South Africa/KRISP-K000625/2020|EPI ISL 509277|B.1.1.206|South Africa|2020-07-11	0.0003797734	Africa
Africa|hCoV-19/Gambia/GC19-3497/2020|EPI ISL 561184|B.1.5.12|Gambia|2020-07-27	Africa|hCoV-19/South Africa/KRISP-K000625/2020|EPI ISL 509277|B.1.1.206|South Africa|2020-07-11	0.0005769590	Africa
Africa|hCoV-19/Gambia/GC19-3503/2020|EPI ISL 561186|B.1.5.12|Gambia|2020-07-27	Africa|hCoV-19/South Africa/KRISP-K000625/2020|EPI ISL 509277|B.1.1.206|South Africa|2020-07-11	0.0004826566	Africa
Africa|hCoV-19/Gambia/GC19-3504/2020|EPI ISL 561187|B.1.5.12|Gambia|2020-07-27	Africa|hCoV-19/South Africa/KRISP-K000625/2020|EPI ISL 509277|B.1.1.206|South Africa|2020-07-11	0.0005471118	Africa
Africa|hCoV-19/Gambia/GC19-3505/2020|EPI ISL 561188|B.1.5.12|Gambia|2020-07-27	Africa|hCoV-19/South Africa/KRISP-K000625/2020|EPI ISL 509277|B.1.1.206|South Africa|2020-07-11	0.0005090900	Africa
Africa|hCoV-19/Gambia/GC19-3529/2020|EPI ISL 561191|B.1.5.12|Gambia|2020-07-27	Africa|hCoV-19/South Africa/KRISP-K000625/2020|EPI ISL 509277|B.1.1.206|South Africa|2020-07-11	0.0005770118	Africa
Africa|hCoV-19/Gambia/GC19-3530/2020|EPI ISL 561192|B.1.5.12|Gambia|2020-07-27	Africa|hCoV-19/South Africa/KRISP-K000625/2020|EPI ISL 509277|B.1.1.206|South Africa|2020-07-11	0.0004526135	Africa
Africa|hCoV-19/Gambia/GC19-3533/2020|EPI ISL 561193|B.1.1.293|Gambia|2020-07-27	Africa|hCoV-19/South Africa/KRISP-K000625/2020|EPI ISL 509277|B.1.1.206|South Africa|2020-07-11	0.0003732920	Africa
Africa|hCoV-19/Gambia/GC19-3535/2020|EPI ISL 561194|B.1.1.242|Gambia|2020-07-27	Africa|hCoV-19/South Africa/KRISP-K000625/2020|EPI ISL 509277|B.1.1.206|South Africa|2020-07-11	0.0004411619	Africa
Africa|hCoV-19/Gambia/GC19-3550/2020|EPI ISL 561195|B.1.5.12|Gambia|2020-07-27	Africa|hCoV-19/South Africa/KRISP-K000625/2020|EPI ISL 509277|B.1.1.206|South Africa|2020-07-11	0.0005430514	Africa
Africa|hCoV-19/Gambia/GC19-3565/2020|EPI ISL 561196|B.1.5.12|Gambia|2020-07-27	Africa|hCoV-19/South Africa/KRISP-K000625/2020|EPI ISL 509277|B.1.1.206|South Africa|2020-07-11	0.0004751023	Africa
Africa|hCoV-19/Gambia/GC19-3578/2020|EPI ISL 561197|B.1.5.12|Gambia|2020-07-27	Africa|hCoV-19/South Africa/KRISP-K000625/2020|EPI ISL 509277|B.1.1.206|South Africa|2020-07-11	0.0005092905	Africa
Africa|hCoV-19/Gambia/GC19-3629/2020|EPI ISL 561199|B.1.5.12|Gambia|2020-07-27	Africa|hCoV-19/South Africa/KRISP-K000625/2020|EPI ISL 509277|B.1.1.206|South Africa|2020-07-11	0.0006109785	Africa
Africa|hCoV-19/Gambia/GC19-3656/2020|EPI ISL 561201|B.1.5.12|Gambia|2020-07-27	Africa|hCoV-19/South Africa/KRISP-K000625/2020|EPI ISL 509277|B.1.1.206|South Africa|2020-07-11	0.0005091003	Africa
Africa|hCoV-19/Gambia/GC19-3659/2020|EPI ISL 561202|B.1.1|Gambia|2020-07-27	Africa|hCoV-19/South Africa/KRISP-K000625/2020|EPI ISL 509277|B.1.1.206|South Africa|2020-07-11	0.0004072580	Africa
Africa|hCoV-19/Gambia/GC19-3666/2020|EPI ISL 561204|B.1.5.12|Gambia|2020-07-27	Africa|hCoV-19/South Africa/KRISP-K000625/2020|EPI ISL 509277|B.1.1.206|South Africa|2020-07-11	0.0005817559	Africa
Africa|hCoV-19/Gambia/GC19-3769/2020|EPI ISL 561072|B.1.292|Gambia|2020-07-27	Africa|hCoV-19/South Africa/KRISP-K000625/2020|EPI ISL 509277|B.1.1.206|South Africa|2020-07-11	0.0005171177	Africa
Africa|hCoV-19/Gambia/GC19-3773/2020|EPI ISL 561073|B.1.5.12|Gambia|2020-07-27	Africa|hCoV-19/South Africa/KRISP-K000625/2020|EPI ISL 509277|B.1.1.206|South Africa|2020-07-11	0.0005769980	Africa
Africa|hCoV-19/Gambia/GC19-3774/2020|EPI ISL 561074|B.1.5.12|Gambia|2020-07-27	Africa|hCoV-19/South Africa/KRISP-K000625/2020|EPI ISL 509277|B.1.1.206|South Africa|2020-07-11	0.0005430459	Africa
Africa|hCoV-19/Gambia/GC19-3794/2020|EPI ISL 561078|B.1.5.12|Gambia|2020-07-27	Africa|hCoV-19/South Africa/KRISP-K000625/2020|EPI ISL 509277|B.1.1.206|South Africa|2020-07-11	0.0005516190	Africa
Africa|hCoV-19/Gambia/GC19-3796/2020|EPI ISL 561079|B.1.5.12|Gambia|2020-07-27	Africa|hCoV-19/South Africa/KRISP-K000625/2020|EPI ISL 509277|B.1.1.206|South Africa|2020-07-11	0.0005769705	Africa
Africa|hCoV-19/Gambia/GC19-3798/2020|EPI ISL 561080|B.1.1.242|Gambia|2020-07-27	Africa|hCoV-19/South Africa/KRISP-K000625/2020|EPI ISL 509277|B.1.1.206|South Africa|2020-07-11	0.0004797743	Africa
Africa|hCoV-19/Gambia/GC19-3799/2020|EPI ISL 561081|B.1.1.242|Gambia|2020-07-27	Africa|hCoV-19/South Africa/KRISP-K000625/2020|EPI ISL 509277|B.1.1.206|South Africa|2020-07-11	0.0004750702	Africa
Africa|hCoV-19/Gambia/GC19-3802/2020|EPI ISL 561082|B.1.5.12|Gambia|2020-07-27	Africa|hCoV-19/South Africa/KRISP-K000625/2020|EPI ISL 509277|B.1.1.206|South Africa|2020-07-11	0.0006109432	Africa
Africa|hCoV-19/Gambia/GC19-3805/2020|EPI ISL 561083|B.1.5.12|Gambia|2020-07-27	Africa|hCoV-19/South Africa/KRISP-K000625/2020|EPI ISL 509277|B.1.1.206|South Africa|2020-07-11	0.0005769843	Africa
Africa|hCoV-19/Gambia/GC19-3806/2020|EPI ISL 561084|B.1.1.293|Gambia|2020-07-27	Africa|hCoV-19/South Africa/KRISP-K000625/2020|EPI ISL 509277|B.1.1.206|South Africa|2020-07-11	0.0003732616	Africa
Africa|hCoV-19/Gambia/GC19-3807/2020|EPI ISL 561085|B.1.1.293|Gambia|2020-07-27	Africa|hCoV-19/South Africa/KRISP-K000625/2020|EPI ISL 509277|B.1.1.206|South Africa|2020-07-11	0.0004072345	Africa
Africa|hCoV-19/Gambia/GC19-3812/2020|EPI ISL 561086|B.1.1.293|Gambia|2020-07-27	Africa|hCoV-19/South Africa/KRISP-K000625/2020|EPI ISL 509277|B.1.1.206|South Africa|2020-07-11	0.0004420947	Africa
Africa|hCoV-19/Gambia/GC19-3813/2020|EPI ISL 561087|B.1.1.293|Gambia|2020-07-27	Africa|hCoV-19/South Africa/KRISP-K000625/2020|EPI ISL 509277|B.1.1.206|South Africa|2020-07-11	0.0004072207	Africa
Africa|hCoV-19/Gambia/GC19-3814/2020|EPI ISL 561088|B.1|Gambia|2020-07-27	Africa|hCoV-19/South Africa/KRISP-K000625/2020|EPI ISL 509277|B.1.1.206|South Africa|2020-07-11	0.0006789500	Africa
Africa|hCoV-19/Gambia/GC19-3816/2020|EPI ISL 561089|B.1.1.293|Gambia|2020-07-27	Africa|hCoV-19/South Africa/KRISP-K000625/2020|EPI ISL 509277|B.1.1.206|South Africa|2020-07-11	0.0003760813	Africa
Africa|hCoV-19/Gambia/GC19-3818/2020|EPI ISL 561090|B.1.1.293|Gambia|2020-07-27	Africa|hCoV-19/South Africa/KRISP-K000625/2020|EPI ISL 509277|B.1.1.206|South Africa|2020-07-11	0.0004751005	Africa
Africa|hCoV-19/Gambia/GC19-3820/2020|EPI ISL 561091|B.1.1.293|Gambia|2020-07-27	Africa|hCoV-19/South Africa/KRISP-K000625/2020|EPI ISL 509277|B.1.1.206|South Africa|2020-07-11	0.0004072207	Africa
Africa|hCoV-19/Gambia/GC19-3821/2020|EPI ISL 561092|B.1.5.12|Gambia|2020-07-27	Africa|hCoV-19/South Africa/KRISP-K000625/2020|EPI ISL 509277|B.1.1.206|South Africa|2020-07-11	0.0004525708	Africa
Africa|hCoV-19/Gambia/GC19-3822/2020|EPI ISL 561093|B.1.5.12|Gambia|2020-07-27	Africa|hCoV-19/South Africa/KRISP-K000625/2020|EPI ISL 509277|B.1.1.206|South Africa|2020-07-11	0.0005769981	Africa
Africa|hCoV-19/Gambia/GC19-3823/2020|EPI ISL 561094|B.1.5.12|Gambia|2020-07-27	Africa|hCoV-19/South Africa/KRISP-K000625/2020|EPI ISL 509277|B.1.1.206|South Africa|2020-07-11	0.0005813558	Africa
Africa|hCoV-19/Gambia/GC19-3835/2020|EPI ISL 561096|B.1.1.293|Gambia|2020-07-27	Africa|hCoV-19/South Africa/KRISP-K000625/2020|EPI ISL 509277|B.1.1.206|South Africa|2020-07-11	0.0003732742	Africa
Africa|hCoV-19/Gambia/GC19-3836/2020|EPI ISL 561097|B.1.5.12|Gambia|2020-07-27	Africa|hCoV-19/South Africa/KRISP-K000625/2020|EPI ISL 509277|B.1.1.206|South Africa|2020-07-11	0.0005430091	Africa
Africa|hCoV-19/Gambia/GC19-3839/2020|EPI ISL 561098|B.1.5.12|Gambia|2020-07-27	Africa|hCoV-19/South Africa/KRISP-K000625/2020|EPI ISL 509277|B.1.1.206|South Africa|2020-07-11	0.0005769981	Africa
Africa|hCoV-19/Gambia/GC19-3842/2020|EPI ISL 561099|B.1.1.293|Gambia|2020-07-27	Africa|hCoV-19/South Africa/KRISP-K000625/2020|EPI ISL 509277|B.1.1.206|South Africa|2020-07-11	0.0004751101	Africa
Africa|hCoV-19/Gambia/GC19-3846/2020|EPI ISL 561100|B.1.1.293|Gambia|2020-07-27	Africa|hCoV-19/South Africa/KRISP-K000625/2020|EPI ISL 509277|B.1.1.206|South Africa|2020-07-11	0.0004411647	Africa
Africa|hCoV-19/Gambia/GC19-3852/2020|EPI ISL 561101|B.1.5.12|Gambia|2020-07-27	Africa|hCoV-19/South Africa/KRISP-K000625/2020|EPI ISL 509277|B.1.1.206|South Africa|2020-07-11	0.0005171269	Africa
Africa|hCoV-19/Gambia/GC19-3854/2020|EPI ISL 561102|B.1.1.293|Gambia|2020-07-27	Africa|hCoV-19/South Africa/KRISP-K000625/2020|EPI ISL 509277|B.1.1.206|South Africa|2020-07-11	0.0004751101	Africa
Africa|hCoV-19/Gambia/GC192573/2020|EPI ISL 561115|B.1.5.12|Gambia|2020-07-21	Africa|hCoV-19/South Africa/KRISP-K000625/2020|EPI ISL 509277|B.1.1.206|South Africa|2020-07-11	0.0005770234	Africa
Africa|hCoV-19/Gambia/GC192576/2020|EPI ISL 561117|B.1.5.12|Gambia|2020-07-21	Africa|hCoV-19/South Africa/KRISP-K000625/2020|EPI ISL 509277|B.1.1.206|South Africa|2020-07-11	0.0004790684	Africa
Africa|hCoV-19/Gambia/GC192579/2020|EPI ISL 561118|B.1.5.12|Gambia|2020-07-21	Africa|hCoV-19/South Africa/KRISP-K000625/2020|EPI ISL 509277|B.1.1.206|South Africa|2020-07-11	0.0004474732	Africa
Africa|hCoV-19/Gambia/GC192602/2020|EPI ISL 561120|B.1.1.293|Gambia|2020-07-21	Africa|hCoV-19/South Africa/KRISP-K000625/2020|EPI ISL 509277|B.1.1.206|South Africa|2020-07-11	0.0004751006	Africa
Africa|hCoV-19/Gambia/GC192610/2020|EPI ISL 561121|B.1.1.293|Gambia|2020-07-21	Africa|hCoV-19/South Africa/KRISP-K000625/2020|EPI ISL 509277|B.1.1.206|South Africa|2020-07-11	0.0004751006	Africa
Africa|hCoV-19/Gambia/GC192751/2020|EPI ISL 561138|B.1.5.12|Gambia|2020-07-21	Africa|hCoV-19/South Africa/KRISP-K000625/2020|EPI ISL 509277|B.1.1.206|South Africa|2020-07-11	0.0006109908	Africa
Africa|hCoV-19/Gambia/GC192756/2020|EPI ISL 561139|B.1.5.12|Gambia|2020-07-22	Africa|hCoV-19/South Africa/KRISP-K000625/2020|EPI ISL 509277|B.1.1.206|South Africa|2020-07-11	0.0005430459	Africa
Africa|hCoV-19/Gambia/GC192772/2020|EPI ISL 561140|B.1.1|Gambia|2020-07-22	Africa|hCoV-19/South Africa/KRISP-K000625/2020|EPI ISL 509277|B.1.1.206|South Africa|2020-07-11	0.0004411558	Africa
Africa|hCoV-19/Gambia/GC192778/2020|EPI ISL 561141|B.1.1|Gambia|2020-07-22	Africa|hCoV-19/South Africa/KRISP-K000625/2020|EPI ISL 509277|B.1.1.206|South Africa|2020-07-11	0.0004412007	Africa
Africa|hCoV-19/Gambia/GC192781/2020|EPI ISL 561142|B.1.5.12|Gambia|2020-07-22	Africa|hCoV-19/South Africa/KRISP-K000625/2020|EPI ISL 509277|B.1.1.206|South Africa|2020-07-11	0.0005769981	Africa
Africa|hCoV-19/Gambia/GC192782/2020|EPI ISL 561143|B.1.5.12|Gambia|2020-07-22	Africa|hCoV-19/South Africa/KRISP-K000625/2020|EPI ISL 509277|B.1.1.206|South Africa|2020-07-11	0.0005770118	Africa
Africa|hCoV-19/Gambia/GC192786/2020|EPI ISL 561144|B.1.1.293|Gambia|2020-07-22	Africa|hCoV-19/South Africa/KRISP-K000625/2020|EPI ISL 509277|B.1.1.206|South Africa|2020-07-11	0.0004072028	Africa
Africa|hCoV-19/Gambia/GC192789/2020|EPI ISL 561145|B.1|Gambia|2020-07-22	Africa|hCoV-19/South Africa/KRISP-K000625/2020|EPI ISL 509277|B.1.1.206|South Africa|2020-07-11	0.0005090710	Africa
Africa|hCoV-19/Gambia/GC192811/2020|EPI ISL 561147|B.1.5.12|Gambia|2020-07-22	Africa|hCoV-19/South Africa/KRISP-K000625/2020|EPI ISL 509277|B.1.1.206|South Africa|2020-07-11	0.0005520376	Africa
Africa|hCoV-19/Gambia/GC192812/2020|EPI ISL 561148|B.1.1.293|Gambia|2020-07-22	Africa|hCoV-19/South Africa/KRISP-K000625/2020|EPI ISL 509277|B.1.1.206|South Africa|2020-07-11	0.0003393068	Africa
Africa|hCoV-19/Gambia/NPHL-038/2020|EPI ISL 561205|B.1.1|Gambia|2020	Africa|hCoV-19/South Africa/KRISP-K000625/2020|EPI ISL 509277|B.1.1.206|South Africa|2020-07-11	0.0004751119	Africa
Africa|hCoV-19/Gambia/NPHL-061/2020|EPI ISL 561206|B.1.5.12|Gambia|2020	Africa|hCoV-19/South Africa/KRISP-K000625/2020|EPI ISL 509277|B.1.1.206|South Africa|2020-07-11	0.0006449219	Africa
Africa|hCoV-19/Gambia/NPHL-1168/2020|EPI ISL 561212|B.1.5.12|Gambia|2020-06-27	Africa|hCoV-19/South Africa/KRISP-K000625/2020|EPI ISL 509277|B.1.1.206|South Africa|2020-07-11	0.0006449609	Africa
Africa|hCoV-19/Gambia/NPHL-1208/2020|EPI ISL 561213|B.1.5.12|Gambia|2020-06-30	Africa|hCoV-19/South Africa/KRISP-K000625/2020|EPI ISL 509277|B.1.1.206|South Africa|2020-07-11	0.0003783497	Africa
Africa|hCoV-19/Gambia/NPHL-1209/2020|EPI ISL 561214|B.1.5.12|Gambia|2020-06-30	Africa|hCoV-19/South Africa/KRISP-K000625/2020|EPI ISL 509277|B.1.1.206|South Africa|2020-07-11	0.0003467698	Africa
Africa|hCoV-19/Gambia/NPHL-1212/2020|EPI ISL 561215|B.1.5.12|Gambia|2020-06-30	Africa|hCoV-19/South Africa/KRISP-K000625/2020|EPI ISL 509277|B.1.1.206|South Africa|2020-07-11	0.0005090485	Africa
Africa|hCoV-19/Gambia/NPHL-1224/2020|EPI ISL 561217|B.1.1.293|Gambia|2020-06-30	Africa|hCoV-19/South Africa/KRISP-K000625/2020|EPI ISL 509277|B.1.1.206|South Africa|2020-07-11	0.0002838082	Africa
Africa|hCoV-19/Gambia/NPHL-1230/2020|EPI ISL 561218|B.1.5|Gambia|2020-06-30	Africa|hCoV-19/South Africa/KRISP-K000625/2020|EPI ISL 509277|B.1.1.206|South Africa|2020-07-11	0.0003095107	Africa
Africa|hCoV-19/Gambia/NPHL-1248/2020|EPI ISL 561222|B.1.5|Gambia|2020-07-01	Africa|hCoV-19/South Africa/KRISP-K000625/2020|EPI ISL 509277|B.1.1.206|South Africa|2020-07-11	0.0003094897	Africa
Africa|hCoV-19/Gambia/NPHL-1258/2020|EPI ISL 561223|B.1.292|Gambia|2020-07-02	Africa|hCoV-19/South Africa/KRISP-K000625/2020|EPI ISL 509277|B.1.1.206|South Africa|2020-07-11	0.0004751117	Africa
Africa|hCoV-19/Gambia/NPHL-1422/2020|EPI ISL 561228|B.1.5|Gambia|2020-07-04	Africa|hCoV-19/South Africa/KRISP-K000625/2020|EPI ISL 509277|B.1.1.206|South Africa|2020-07-11	0.0002498904	Africa
Africa|hCoV-19/Gambia/NPHL-1424/2020|EPI ISL 561229|B.1.292|Gambia|2020-07-04	Africa|hCoV-19/South Africa/KRISP-K000625/2020|EPI ISL 509277|B.1.1.206|South Africa|2020-07-11	0.0004752560	Africa
Africa|hCoV-19/Gambia/NPHL-1446/2020|EPI ISL 561230|B.1.5|Gambia|2020-07-04	Africa|hCoV-19/South Africa/KRISP-K000625/2020|EPI ISL 509277|B.1.1.206|South Africa|2020-07-11	0.0003094897	Africa
Africa|hCoV-19/Gambia/NPHL-1477/2020|EPI ISL 561231|B.1.5|Gambia|2020	Africa|hCoV-19/South Africa/KRISP-K000625/2020|EPI ISL 509277|B.1.1.206|South Africa|2020-07-11	0.0003197124	Africa
Africa|hCoV-19/Gambia/NPHL-1514/2020|EPI ISL 561232|B.1.1|Gambia|2020	Africa|hCoV-19/South Africa/KRISP-K000625/2020|EPI ISL 509277|B.1.1.206|South Africa|2020-07-11	0.0003732452	Africa
Africa|hCoV-19/Gambia/NPHL-1641/2020|EPI ISL 561235|B.1.292|Gambia|2020-07-31	Africa|hCoV-19/South Africa/KRISP-K000625/2020|EPI ISL 509277|B.1.1.206|South Africa|2020-07-11	0.0005276609	Africa
Africa|hCoV-19/Gambia/NPHL-1645/2020|EPI ISL 561236|B.1.1.293|Gambia|2020-08-04	Africa|hCoV-19/South Africa/KRISP-K000625/2020|EPI ISL 509277|B.1.1.206|South Africa|2020-07-11	0.0003754870	Africa
Africa|hCoV-19/Gambia/NPHL-1711/2020|EPI ISL 561237|B.1.1.293|Gambia|2020-08-04	Africa|hCoV-19/South Africa/KRISP-K000625/2020|EPI ISL 509277|B.1.1.206|South Africa|2020-07-11	0.0003393068	Africa
Africa|hCoV-19/Gambia/NPHL-1746/2020|EPI ISL 561238|B.1.1|Gambia|2020-07-20	Africa|hCoV-19/South Africa/KRISP-K000625/2020|EPI ISL 509277|B.1.1.206|South Africa|2020-07-11	0.0002714712	Africa
Africa|hCoV-19/Gambia/NPHL-1921/2020|EPI ISL 561239|B.1.1|Gambia|2020	Africa|hCoV-19/South Africa/KRISP-K000625/2020|EPI ISL 509277|B.1.1.206|South Africa|2020-07-11	0.0004411558	Africa
Africa|hCoV-19/Gambia/NPHL-1968/2020|EPI ISL 561240|B.1.1|Gambia|2020-07-16	Africa|hCoV-19/South Africa/KRISP-K000625/2020|EPI ISL 509277|B.1.1.206|South Africa|2020-07-11	0.0004411558	Africa
Africa|hCoV-19/Gambia/NPHL-2037/2020|EPI ISL 561241|B.1.1|Gambia|2020-07-15	Africa|hCoV-19/South Africa/KRISP-K000625/2020|EPI ISL 509277|B.1.1.206|South Africa|2020-07-11	0.0004072263	Africa
Africa|hCoV-19/Gambia/NPHL-2268/2020|EPI ISL 561242|B.1.1|Gambia|2020	Africa|hCoV-19/South Africa/KRISP-K000625/2020|EPI ISL 509277|B.1.1.206|South Africa|2020-07-11	0.0002380794	Africa
Africa|hCoV-19/Gambia/NPHL-2344/2020|EPI ISL 561243|B.1.292|Gambia|2020	Africa|hCoV-19/South Africa/KRISP-K000625/2020|EPI ISL 509277|B.1.1.206|South Africa|2020-07-11	0.0005430550	Africa
Africa|hCoV-19/Gambia/NPHL-2374/2020|EPI ISL 561244|B.1.5.12|Gambia|2020	Africa|hCoV-19/South Africa/KRISP-K000625/2020|EPI ISL 509277|B.1.1.206|South Africa|2020-07-11	0.0005090658	Africa
Africa|hCoV-19/Gambia/NPHL-242/2020|EPI ISL 561245|B.1.5|Gambia|2020	Africa|hCoV-19/South Africa/KRISP-K000625/2020|EPI ISL 509277|B.1.1.206|South Africa|2020-07-11	0.0003393691	Africa
Africa|hCoV-19/Gambia/NPHL-243/2020|EPI ISL 561246|B.1.5|Gambia|2020	Africa|hCoV-19/South Africa/KRISP-K000625/2020|EPI ISL 509277|B.1.1.206|South Africa|2020-07-11	0.0002774293	Africa
Africa|hCoV-19/Gambia/NPHL-244/2020|EPI ISL 561247|B.1.1.293|Gambia|2020	Africa|hCoV-19/South Africa/KRISP-K000625/2020|EPI ISL 509277|B.1.1.206|South Africa|2020-07-11	0.0003422912	Africa
Africa|hCoV-19/Gambia/NPHL-2443/2020|EPI ISL 561248|B.1.5.12|Gambia|2020	Africa|hCoV-19/South Africa/KRISP-K000625/2020|EPI ISL 509277|B.1.1.206|South Africa|2020-07-11	0.0005090486	Africa
Africa|hCoV-19/Gambia/NPHL-2444/2020|EPI ISL 561249|B.1.292|Gambia|2020-07-21	Africa|hCoV-19/South Africa/KRISP-K000625/2020|EPI ISL 509277|B.1.1.206|South Africa|2020-07-11	0.0005090588	Africa
Africa|hCoV-19/Gambia/NPHL-2446/2020|EPI ISL 561250|B.1.1|Gambia|2020	Africa|hCoV-19/South Africa/KRISP-K000625/2020|EPI ISL 509277|B.1.1.206|South Africa|2020-07-11	0.0004525645	Africa
Africa|hCoV-19/Gambia/NPHL-245/2020|EPI ISL 561251|B.1.1|Gambia|2020	Africa|hCoV-19/South Africa/KRISP-K000625/2020|EPI ISL 509277|B.1.1.206|South Africa|2020-07-11	0.0002734754	Africa
Africa|hCoV-19/Gambia/NPHL-2457/2020|EPI ISL 561252|B.1.1|Gambia|2020-07-21	Africa|hCoV-19/South Africa/KRISP-K000625/2020|EPI ISL 509277|B.1.1.206|South Africa|2020-07-11	0.0004525488	Africa
Africa|hCoV-19/Gambia/NPHL-2458/2020|EPI ISL 561253|B.1.292|Gambia|2020-07-21	Africa|hCoV-19/South Africa/KRISP-K000625/2020|EPI ISL 509277|B.1.1.206|South Africa|2020-07-11	0.0005223881	Africa
Africa|hCoV-19/Gambia/NPHL-2463/2020|EPI ISL 561254|B.1.1|Gambia|2020	Africa|hCoV-19/South Africa/KRISP-K000625/2020|EPI ISL 509277|B.1.1.206|South Africa|2020-07-11	0.0004571471	Africa
Africa|hCoV-19/Gambia/NPHL-2465/2020|EPI ISL 561255|B.1.1|Gambia|2020-07-21	Africa|hCoV-19/South Africa/KRISP-K000625/2020|EPI ISL 509277|B.1.1.206|South Africa|2020-07-11	0.0004525803	Africa
Africa|hCoV-19/Gambia/NPHL-2469/2020|EPI ISL 561256|B.1.5.12|Gambia|2020-07-21	Africa|hCoV-19/South Africa/KRISP-K000625/2020|EPI ISL 509277|B.1.1.206|South Africa|2020-07-11	0.0005919348	Africa
Africa|hCoV-19/Gambia/NPHL-247/2020|EPI ISL 561257|B.1.1.293|Gambia|2020	Africa|hCoV-19/South Africa/KRISP-K000625/2020|EPI ISL 509277|B.1.1.206|South Africa|2020-07-11	0.0003393184	Africa
Africa|hCoV-19/Gambia/NPHL-2470/2020|EPI ISL 561258|B.1.1|Gambia|2020-07-21	Africa|hCoV-19/South Africa/KRISP-K000625/2020|EPI ISL 509277|B.1.1.206|South Africa|2020-07-11	0.0004525645	Africa
Africa|hCoV-19/Gambia/NPHL-2472/2020|EPI ISL 561259|B.1.5.12|Gambia|2020-07-21	Africa|hCoV-19/South Africa/KRISP-K000625/2020|EPI ISL 509277|B.1.1.206|South Africa|2020-07-11	0.0003829419	Africa
Africa|hCoV-19/Gambia/NPHL-2473/2020|EPI ISL 561260|B.1.5.12|Gambia|2020-07-21	Africa|hCoV-19/South Africa/KRISP-K000625/2020|EPI ISL 509277|B.1.1.206|South Africa|2020-07-11	0.0006449699	Africa
Africa|hCoV-19/Gambia/NPHL-2478/2020|EPI ISL 561261|B.1.5.12|Gambia|2020-07-21	Africa|hCoV-19/South Africa/KRISP-K000625/2020|EPI ISL 509277|B.1.1.206|South Africa|2020-07-11	0.0004220295	Africa
Africa|hCoV-19/Gambia/NPHL-2497/2020|EPI ISL 561262|B.1.1.242|Gambia|2020-07-21	Africa|hCoV-19/South Africa/KRISP-K000625/2020|EPI ISL 509277|B.1.1.206|South Africa|2020-07-11	0.0004219598	Africa
Africa|hCoV-19/Gambia/NPHL-2504/2020|EPI ISL 561264|B.1.5.12|Gambia|2020-07-23	Africa|hCoV-19/South Africa/KRISP-K000625/2020|EPI ISL 509277|B.1.1.206|South Africa|2020-07-11	0.0006561741	Africa
Africa|hCoV-19/Gambia/NPHL-2514/2020|EPI ISL 561265|B.1.5.12|Gambia|2020-07-21	Africa|hCoV-19/South Africa/KRISP-K000625/2020|EPI ISL 509277|B.1.1.206|South Africa|2020-07-11	0.0005919409	Africa
Africa|hCoV-19/Gambia/NPHL-2521/2020|EPI ISL 561266|B.1.5.12|Gambia|2020-07-23	Africa|hCoV-19/South Africa/KRISP-K000625/2020|EPI ISL 509277|B.1.1.206|South Africa|2020-07-11	0.0005919163	Africa
Africa|hCoV-19/Gambia/NPHL-2522/2020|EPI ISL 561267|B.1.1.293|Gambia|2020-07-22	Africa|hCoV-19/South Africa/KRISP-K000625/2020|EPI ISL 509277|B.1.1.206|South Africa|2020-07-11	0.0004180968	Africa
Africa|hCoV-19/Gambia/NPHL-2524/2020|EPI ISL 561268|B.1.1|Gambia|2020-07-24	Africa|hCoV-19/South Africa/KRISP-K000625/2020|EPI ISL 509277|B.1.1.206|South Africa|2020-07-11	0.0004072263	Africa
Africa|hCoV-19/Gambia/NPHL-2529/2020|EPI ISL 561269|B.1.1.293|Gambia|2020-07-21	Africa|hCoV-19/South Africa/KRISP-K000625/2020|EPI ISL 509277|B.1.1.206|South Africa|2020-07-11	0.0003480684	Africa
Africa|hCoV-19/Gambia/NPHL-253/2020|EPI ISL 561270|B.1.1.293|Gambia|2020	Africa|hCoV-19/South Africa/KRISP-K000625/2020|EPI ISL 509277|B.1.1.206|South Africa|2020-07-11	0.0003732452	Africa
Africa|hCoV-19/Gambia/NPHL-2537/2020|EPI ISL 561271|B.1.1|Gambia|2020	Africa|hCoV-19/South Africa/KRISP-K000625/2020|EPI ISL 509277|B.1.1.206|South Africa|2020-07-11	0.0004826116	Africa
Africa|hCoV-19/Gambia/NPHL-2538/2020|EPI ISL 561272|B.1.5.12|Gambia|2020-07-21	Africa|hCoV-19/South Africa/KRISP-K000625/2020|EPI ISL 509277|B.1.1.206|South Africa|2020-07-11	0.0005570725	Africa
Africa|hCoV-19/Gambia/NPHL-2550/2020|EPI ISL 561274|B.1.292|Gambia|2020-07-21	Africa|hCoV-19/South Africa/KRISP-K000625/2020|EPI ISL 509277|B.1.1.206|South Africa|2020-07-11	0.0004874162	Africa
Africa|hCoV-19/Gambia/NPHL-2554/2020|EPI ISL 561275|B.1.5.12|Gambia|2020	Africa|hCoV-19/South Africa/KRISP-K000625/2020|EPI ISL 509277|B.1.1.206|South Africa|2020-07-11	0.0004874400	Africa
Africa|hCoV-19/Gambia/NPHL-2555/2020|EPI ISL 561276|B.1.1|Gambia|2020-07-21	Africa|hCoV-19/South Africa/KRISP-K000625/2020|EPI ISL 509277|B.1.1.206|South Africa|2020-07-11	0.0004220961	Africa
Africa|hCoV-19/Gambia/NPHL-256/2020|EPI ISL 561277|B.1.1.293|Gambia|2020	Africa|hCoV-19/South Africa/KRISP-K000625/2020|EPI ISL 509277|B.1.1.206|South Africa|2020-07-11	0.0003053906	Africa
Africa|hCoV-19/Gambia/NPHL-2560/2020|EPI ISL 561278|B.1.1|Gambia|2020	Africa|hCoV-19/South Africa/KRISP-K000625/2020|EPI ISL 509277|B.1.1.206|South Africa|2020-07-11	0.0004525488	Africa
Africa|hCoV-19/Gambia/NPHL-2567/2020|EPI ISL 561279|B.1|Gambia|2020	Africa|hCoV-19/South Africa/KRISP-K000625/2020|EPI ISL 509277|B.1.1.206|South Africa|2020-07-11	0.0007129435	Africa
Africa|hCoV-19/Gambia/NPHL-2573/2020|EPI ISL 561280|B.1.1.293|Gambia|2020	Africa|hCoV-19/South Africa/KRISP-K000625/2020|EPI ISL 509277|B.1.1.206|South Africa|2020-07-11	0.0003829459	Africa
Africa|hCoV-19/Gambia/NPHL-2586/2020|EPI ISL 561281|B.1.5.12|Gambia|2020-07-23	Africa|hCoV-19/South Africa/KRISP-K000625/2020|EPI ISL 509277|B.1.1.206|South Africa|2020-07-11	0.0004923245	Africa
Africa|hCoV-19/Gambia/NPHL-2588/2020|EPI ISL 561282|B.1.1|Gambia|2020	Africa|hCoV-19/South Africa/KRISP-K000625/2020|EPI ISL 509277|B.1.1.206|South Africa|2020-07-11	0.0004751006	Africa
Africa|hCoV-19/Gambia/NPHL-2615/2020|EPI ISL 561283|B.1.1.293|Gambia|2020-08-18	Africa|hCoV-19/South Africa/KRISP-K000625/2020|EPI ISL 509277|B.1.1.206|South Africa|2020-07-11	0.0004071945	Africa
Africa|hCoV-19/Gambia/NPHL-2626/2020|EPI ISL 561284|B.1.1.293|Gambia|2020	Africa|hCoV-19/South Africa/KRISP-K000625/2020|EPI ISL 509277|B.1.1.206|South Africa|2020-07-11	0.0004072539	Africa
Africa|hCoV-19/Gambia/NPHL-2640/2020|EPI ISL 561285|B.1.5.12|Gambia|2020-06-17	Africa|hCoV-19/South Africa/KRISP-K000625/2020|EPI ISL 509277|B.1.1.206|South Africa|2020-07-11	0.0004751232	Africa
Africa|hCoV-19/Gambia/NPHL-266/2020|EPI ISL 561286|B.1.5.12|Gambia|2020	Africa|hCoV-19/South Africa/KRISP-K000625/2020|EPI ISL 509277|B.1.1.206|South Africa|2020-07-11	0.0005571034	Africa
Africa|hCoV-19/Gambia/NPHL-2706/2020|EPI ISL 561287|B.1.292|Gambia|2020	Africa|hCoV-19/South Africa/KRISP-K000625/2020|EPI ISL 509277|B.1.1.206|South Africa|2020-07-11	0.0005430072	Africa
Africa|hCoV-19/Gambia/NPHL-2712/2020|EPI ISL 561288|B.1.5.12|Gambia|2020-08-03	Africa|hCoV-19/South Africa/KRISP-K000625/2020|EPI ISL 509277|B.1.1.206|South Africa|2020-07-11	0.0005770235	Africa
Africa|hCoV-19/Gambia/NPHL-2727/2020|EPI ISL 561289|B.1.5.12|Gambia|2020-08-04	Africa|hCoV-19/South Africa/KRISP-K000625/2020|EPI ISL 509277|B.1.1.206|South Africa|2020-07-11	0.0005769981	Africa
Africa|hCoV-19/Gambia/NPHL-2729/2020|EPI ISL 561290|B.1.1|Gambia|2020-07-23	Africa|hCoV-19/South Africa/KRISP-K000625/2020|EPI ISL 509277|B.1.1.206|South Africa|2020-07-11	0.0004411558	Africa
Africa|hCoV-19/Gambia/NPHL-2736/2020|EPI ISL 561291|B.1.1.242|Gambia|2020-07-25	Africa|hCoV-19/South Africa/KRISP-K000625/2020|EPI ISL 509277|B.1.1.206|South Africa|2020-07-11	0.0004750910	Africa
Africa|hCoV-19/Gambia/NPHL-2759/2020|EPI ISL 561292|B.1.5.12|Gambia|2020-08-07	Africa|hCoV-19/South Africa/KRISP-K000625/2020|EPI ISL 509277|B.1.1.206|South Africa|2020-07-11	0.0005430938	Africa
Africa|hCoV-19/Gambia/NPHL-2762/2020|EPI ISL 561293|B.1.5.12|Gambia|2020-07-25	Africa|hCoV-19/South Africa/KRISP-K000625/2020|EPI ISL 509277|B.1.1.206|South Africa|2020-07-11	0.0006109639	Africa
Africa|hCoV-19/Gambia/NPHL-2767/2020|EPI ISL 561294|B.1.1.293|Gambia|2020-07-25	Africa|hCoV-19/South Africa/KRISP-K000625/2020|EPI ISL 509277|B.1.1.206|South Africa|2020-07-11	0.0004411469	Africa
Africa|hCoV-19/Gambia/NPHL-2768/2020|EPI ISL 561295|B.1.1.293|Gambia|2020-07-27	Africa|hCoV-19/South Africa/KRISP-K000625/2020|EPI ISL 509277|B.1.1.206|South Africa|2020-07-11	0.0003393069	Africa
Africa|hCoV-19/Gambia/NPHL-277/2020|EPI ISL 561296|B.1.5.12|Gambia|2020	Africa|hCoV-19/South Africa/KRISP-K000625/2020|EPI ISL 509277|B.1.1.206|South Africa|2020-07-11	0.0005770118	Africa
Africa|hCoV-19/Gambia/NPHL-2785/2020|EPI ISL 561297|B.1.1.242|Gambia|2020-07-27	Africa|hCoV-19/South Africa/KRISP-K000625/2020|EPI ISL 509277|B.1.1.206|South Africa|2020-07-11	0.0004072002	Africa
Africa|hCoV-19/Gambia/NPHL-2790/2020|EPI ISL 561298|B.1.1.293|Gambia|2020	Africa|hCoV-19/South Africa/KRISP-K000625/2020|EPI ISL 509277|B.1.1.206|South Africa|2020-07-11	0.0004411558	Africa
Africa|hCoV-19/Gambia/NPHL-2825/2020|EPI ISL 561299|B.1.5.12|Gambia|2020	Africa|hCoV-19/South Africa/KRISP-K000625/2020|EPI ISL 509277|B.1.1.206|South Africa|2020-07-11	0.0005769452	Africa
Africa|hCoV-19/Gambia/NPHL-287/2020|EPI ISL 561300|B.1.1.293|Gambia|2020	Africa|hCoV-19/South Africa/KRISP-K000625/2020|EPI ISL 509277|B.1.1.206|South Africa|2020-07-11	0.0004072166	Africa
Africa|hCoV-19/Gambia/NPHL-2889/2020|EPI ISL 561301|B.1.5.12|Gambia|2020	Africa|hCoV-19/South Africa/KRISP-K000625/2020|EPI ISL 509277|B.1.1.206|South Africa|2020-07-11	0.0005874357	Africa
Africa|hCoV-19/Gambia/NPHL-2892/2020|EPI ISL 561302|B.1.5.12|Gambia|2020-09-07	Africa|hCoV-19/South Africa/KRISP-K000625/2020|EPI ISL 509277|B.1.1.206|South Africa|2020-07-11	0.0005874357	Africa
Africa|hCoV-19/Gambia/NPHL-290/2020|EPI ISL 561303|B.1.1.293|Gambia|2020	Africa|hCoV-19/South Africa/KRISP-K000625/2020|EPI ISL 509277|B.1.1.206|South Africa|2020-07-11	0.0003393069	Africa
Africa|hCoV-19/Gambia/NPHL-2909/2020|EPI ISL 561304|B.1.1.293|Gambia|2020-07-26	Africa|hCoV-19/South Africa/KRISP-K000625/2020|EPI ISL 509277|B.1.1.206|South Africa|2020-07-11	0.0004072124	Africa
Africa|hCoV-19/Gambia/NPHL-2984/2020|EPI ISL 561307|B.1.1.293|Gambia|2020	Africa|hCoV-19/South Africa/KRISP-K000625/2020|EPI ISL 509277|B.1.1.206|South Africa|2020-07-11	0.0004411752	Africa
Africa|hCoV-19/Gambia/NPHL-299/2020|EPI ISL 561308|B.1.1.293|Gambia|2020	Africa|hCoV-19/South Africa/KRISP-K000625/2020|EPI ISL 509277|B.1.1.206|South Africa|2020-07-11	0.0004072028	Africa
Africa|hCoV-19/Gambia/NPHL-3047/2020|EPI ISL 561309|B.1.5.12|Gambia|2020-07-28	Africa|hCoV-19/South Africa/KRISP-K000625/2020|EPI ISL 509277|B.1.1.206|South Africa|2020-07-11	0.0005826049	Africa
Africa|hCoV-19/Gambia/NPHL-3055/2020|EPI ISL 561310|B.1.5.12|Gambia|2020-07-17	Africa|hCoV-19/South Africa/KRISP-K000625/2020|EPI ISL 509277|B.1.1.206|South Africa|2020-07-11	0.0006109640	Africa
Africa|hCoV-19/Gambia/NPHL-3062/2020|EPI ISL 561311|B.1.5.12|Gambia|2020	Africa|hCoV-19/South Africa/KRISP-K000625/2020|EPI ISL 509277|B.1.1.206|South Africa|2020-07-11	0.0005826049	Africa
Africa|hCoV-19/Gambia/NPHL-3079/2020|EPI ISL 561312|B.1.5.12|Gambia|2020-07-27	Africa|hCoV-19/South Africa/KRISP-K000625/2020|EPI ISL 509277|B.1.1.206|South Africa|2020-07-11	0.0005874357	Africa
Africa|hCoV-19/Gambia/NPHL-3206/2020|EPI ISL 561313|B.1.1.293|Gambia|2020	Africa|hCoV-19/South Africa/KRISP-K000625/2020|EPI ISL 509277|B.1.1.206|South Africa|2020-07-11	0.0004751119	Africa
Africa|hCoV-19/Gambia/NPHL-3254/2020|EPI ISL 561315|B.1.5.12|Gambia|2020-07-28	Africa|hCoV-19/South Africa/KRISP-K000625/2020|EPI ISL 509277|B.1.1.206|South Africa|2020-07-11	0.0006159809	Africa
Africa|hCoV-19/Gambia/NPHL-3281/2020|EPI ISL 561316|B.1.1|Gambia|2020-07-28	Africa|hCoV-19/South Africa/KRISP-K000625/2020|EPI ISL 509277|B.1.1.206|South Africa|2020-07-11	0.0004570778	Africa
Africa|hCoV-19/Gambia/NPHL-483B/2020|EPI ISL 561318|B.1.1|Gambia|2020	Africa|hCoV-19/South Africa/KRISP-K000625/2020|EPI ISL 509277|B.1.1.206|South Africa|2020-07-11	0.0005276868	Africa
Africa|hCoV-19/Gambia/NPHL-704/2020|EPI ISL 561320|B.1.1.293|Gambia|2020	Africa|hCoV-19/South Africa/KRISP-K000625/2020|EPI ISL 509277|B.1.1.206|South Africa|2020-07-11	0.0005919851	Africa
Africa|hCoV-19/Gambia/NPHL-737/2020|EPI ISL 561323|B.1.1.293|Gambia|2020	Africa|hCoV-19/South Africa/KRISP-K000625/2020|EPI ISL 509277|B.1.1.206|South Africa|2020-07-11	0.0003480684	Africa
Africa|hCoV-19/Gambia/NPHL-748/2020|EPI ISL 561324|B.1.1|Gambia|2020	Africa|hCoV-19/South Africa/KRISP-K000625/2020|EPI ISL 509277|B.1.1.206|South Africa|2020-07-11	0.0004072263	Africa
Africa|hCoV-19/Gambia/NPHL-758/2020|EPI ISL 561326|B.1.1.293|Gambia|2020	Africa|hCoV-19/South Africa/KRISP-K000625/2020|EPI ISL 509277|B.1.1.206|South Africa|2020-07-11	0.0003129859	Africa
Africa|hCoV-19/Gambia/NPHL-760/2020|EPI ISL 561327|B.1.5|Gambia|2020	Africa|hCoV-19/South Africa/KRISP-K000625/2020|EPI ISL 509277|B.1.1.206|South Africa|2020-07-11	0.0002735034	Africa
Africa|hCoV-19/Gambia/NPHL-790/2020|EPI ISL 561329|B.1.5|Gambia|2020	Africa|hCoV-19/South Africa/KRISP-K000625/2020|EPI ISL 509277|B.1.1.206|South Africa|2020-07-11	0.0002412875	Africa
Africa|hCoV-19/Gambia/NPHL-923/2020|EPI ISL 561330|B.1.5.12|Gambia|2020	Africa|hCoV-19/South Africa/KRISP-K000625/2020|EPI ISL 509277|B.1.1.206|South Africa|2020-07-11	0.0005090830	Africa
Africa|hCoV-19/Gambia/NPHL-930/2020|EPI ISL 561331|B.1.5|Gambia|2020	Africa|hCoV-19/South Africa/KRISP-K000625/2020|EPI ISL 509277|B.1.1.206|South Africa|2020-07-11	0.0002757656	Africa
Africa|hCoV-19/Gambia/NPHL-941/2020|EPI ISL 561332|B.1.5.12|Gambia|2020	Africa|hCoV-19/South Africa/KRISP-K000625/2020|EPI ISL 509277|B.1.1.206|South Africa|2020-07-11	0.0005430200	Africa
Africa|hCoV-19/Gambia/NPHL-956/2020|EPI ISL 561334|B.1.5.12|Gambia|2020	Africa|hCoV-19/South Africa/KRISP-K000625/2020|EPI ISL 509277|B.1.1.206|South Africa|2020-07-11	0.0005516190	Africa
Africa|hCoV-19/Ghana/1651 S3/2020|EPI ISL 422387|A.11|Ghana|2020-03-25	Africa|hCoV-19/South Africa/KRISP-K000625/2020|EPI ISL 509277|B.1.1.206|South Africa|2020-07-11	0.0006710423	Africa
Africa|hCoV-19/Ghana/1659 S14/2020|EPI ISL 422405|B.1.220|Ghana|2020-03-25	Africa|hCoV-19/South Africa/KRISP-K000625/2020|EPI ISL 509277|B.1.1.206|South Africa|2020-07-11	0.0003890997	Africa
Africa|hCoV-19/Ghana/2230 S4/2020|EPI ISL 422390|B.40|Ghana|2020-03-25	Africa|hCoV-19/South Africa/KRISP-K000625/2020|EPI ISL 509277|B.1.1.206|South Africa|2020-07-11	0.0005838732	Africa
Africa|hCoV-19/Ghana/2333 S5/2020|EPI ISL 422394|B.1.3|Ghana|2020-03-27	Africa|hCoV-19/South Africa/KRISP-K000625/2020|EPI ISL 509277|B.1.1.206|South Africa|2020-07-11	0.0005191111	Africa
Africa|hCoV-19/Ghana/2573 S27/2020|EPI ISL 515082|A|Ghana|2020-03-29	Africa|hCoV-19/South Africa/KRISP-K000625/2020|EPI ISL 509277|B.1.1.206|South Africa|2020-07-11	0.0007857453	Africa
Africa|hCoV-19/Ghana/2666 S32/2020|EPI ISL 515083|A|Ghana|2020-03-27	Africa|hCoV-19/South Africa/KRISP-K000625/2020|EPI ISL 509277|B.1.1.206|South Africa|2020-07-11	0.0002422643	Africa
Africa|hCoV-19/Ghana/2709 S25/2020|EPI ISL 515084|B.1|Ghana|2020-03-28	Africa|hCoV-19/South Africa/KRISP-K000625/2020|EPI ISL 509277|B.1.1.206|South Africa|2020-07-11	0.0005435843	Africa
Africa|hCoV-19/Ghana/2828 S6/2020|EPI ISL 422397|A.11|Ghana|2020-03-29	Africa|hCoV-19/South Africa/KRISP-K000625/2020|EPI ISL 509277|B.1.1.206|South Africa|2020-07-11	0.0007915394	Africa
Africa|hCoV-19/Ghana/2852 S30/2020|EPI ISL 515085|B.6|Ghana|2020-03-28	Africa|hCoV-19/South Africa/KRISP-K000625/2020|EPI ISL 509277|B.1.1.206|South Africa|2020-07-11	0.0002417541	Africa
Africa|hCoV-19/Ghana/2914 S8/2020|EPI ISL 422399|B.1.1|Ghana|2020-03-30	Africa|hCoV-19/South Africa/KRISP-K000625/2020|EPI ISL 509277|B.1.1.206|South Africa|2020-07-11	0.0002801629	Africa
Africa|hCoV-19/Ghana/34927 S20/2020|EPI ISL 515086|A.11|Ghana|2020-05-23	Africa|hCoV-19/South Africa/KRISP-K000625/2020|EPI ISL 509277|B.1.1.206|South Africa|2020-07-11	0.0006855866	Africa
Africa|hCoV-19/Ghana/34928 S21/2020|EPI ISL 515087|A.11|Ghana|2020-05-23	Africa|hCoV-19/South Africa/KRISP-K000625/2020|EPI ISL 509277|B.1.1.206|South Africa|2020-07-11	0.0007910876	Africa
Africa|hCoV-19/Ghana/34980 S22/2020|EPI ISL 515088|B.1.1|Ghana|2020-05-23	Africa|hCoV-19/South Africa/KRISP-K000625/2020|EPI ISL 509277|B.1.1.206|South Africa|2020-07-11	0.0002799696	Africa
Africa|hCoV-19/Ghana/34983 S40/2020|EPI ISL 515089|B.1.1|Ghana|2020-05-23	Africa|hCoV-19/South Africa/KRISP-K000625/2020|EPI ISL 509277|B.1.1.206|South Africa|2020-07-11	0.0003446108	Africa
Africa|hCoV-19/Ghana/35012 S17/2020|EPI ISL 515090|B.1.1|Ghana|2020-05-23	Africa|hCoV-19/South Africa/KRISP-K000625/2020|EPI ISL 509277|B.1.1.206|South Africa|2020-07-11	0.0003393264	Africa
Africa|hCoV-19/Ghana/35019 S18/2020|EPI ISL 515091|B.1.1|Ghana|2020-05-23	Africa|hCoV-19/South Africa/KRISP-K000625/2020|EPI ISL 509277|B.1.1.206|South Africa|2020-07-11	0.0002430549	Africa
Africa|hCoV-19/Ghana/35183 S24/2020|EPI ISL 515092|A|Ghana|2020-05-24	Africa|hCoV-19/South Africa/KRISP-K000625/2020|EPI ISL 509277|B.1.1.206|South Africa|2020-07-11	0.0002458458	Africa
Africa|hCoV-19/Ghana/35280 S41/2020|EPI ISL 515093|A|Ghana|2020-05-24	Africa|hCoV-19/South Africa/KRISP-K000625/2020|EPI ISL 509277|B.1.1.206|South Africa|2020-07-11	0.0006611142	Africa
Africa|hCoV-19/Ghana/35394 S49/2020|EPI ISL 515094|B.1.1.307|Ghana|2020-05-24	Africa|hCoV-19/South Africa/KRISP-K000625/2020|EPI ISL 509277|B.1.1.206|South Africa|2020-07-11	0.0002783848	Africa
Africa|hCoV-19/Ghana/35466 S19/2020|EPI ISL 515095|B.1.1|Ghana|2020-05-24	Africa|hCoV-19/South Africa/KRISP-K000625/2020|EPI ISL 509277|B.1.1.206|South Africa|2020-07-11	0.0003100440	Africa
Africa|hCoV-19/Ghana/35563 S37/2020|EPI ISL 515096|A.11|Ghana|2020-05-24	Africa|hCoV-19/South Africa/KRISP-K000625/2020|EPI ISL 509277|B.1.1.206|South Africa|2020-07-11	0.0008147294	Africa
Africa|hCoV-19/Ghana/36523 S23/2020|EPI ISL 515097|A|Ghana|2020-05-27	Africa|hCoV-19/South Africa/KRISP-K000625/2020|EPI ISL 509277|B.1.1.206|South Africa|2020-07-11	0.0003803564	Africa
Africa|hCoV-19/Ghana/81216 S36/2020|EPI ISL 515098|A|Ghana|2020-05-20	Africa|hCoV-19/South Africa/KRISP-K000625/2020|EPI ISL 509277|B.1.1.206|South Africa|2020-07-11	0.0007852437	Africa
Africa|hCoV-19/Ghana/81219 S34/2020|EPI ISL 515099|B.1.1|Ghana|2020-05-20	Africa|hCoV-19/South Africa/KRISP-K000625/2020|EPI ISL 509277|B.1.1.206|South Africa|2020-07-11	0.0002412708	Africa
Africa|hCoV-19/Ghana/82879 S48/2020|EPI ISL 515100|B.1|Ghana|2020-05-20	Africa|hCoV-19/South Africa/KRISP-K000625/2020|EPI ISL 509277|B.1.1.206|South Africa|2020-07-11	0.0005465063	Africa
Africa|hCoV-19/Ghana/83637 S29/2020|EPI ISL 515101|B.1.1|Ghana|2020-05-22	Africa|hCoV-19/South Africa/KRISP-K000625/2020|EPI ISL 509277|B.1.1.206|South Africa|2020-07-11	0.0002726498	Africa
Africa|hCoV-19/Ghana/84049 S31/2020|EPI ISL 515102|B.1|Ghana|2020-05-25	Africa|hCoV-19/South Africa/KRISP-K000625/2020|EPI ISL 509277|B.1.1.206|South Africa|2020-07-11	0.0005783364	Africa
Africa|hCoV-19/Ghana/84162 S45/2020|EPI ISL 515103|A|Ghana|2020-04-25	Africa|hCoV-19/South Africa/KRISP-K000625/2020|EPI ISL 509277|B.1.1.206|South Africa|2020-07-11	0.0006611599	Africa
Africa|hCoV-19/Ghana/84182 S43/2020|EPI ISL 515104|B.1.1|Ghana|2020-05-25	Africa|hCoV-19/South Africa/KRISP-K000625/2020|EPI ISL 509277|B.1.1.206|South Africa|2020-07-11	0.0004135343	Africa
Africa|hCoV-19/Ghana/84210 S44/2020|EPI ISL 515105|A|Ghana|2020-05-24	Africa|hCoV-19/South Africa/KRISP-K000625/2020|EPI ISL 509277|B.1.1.206|South Africa|2020-07-11	0.0007202759	Africa
Africa|hCoV-19/Ghana/84218 S47/2020|EPI ISL 515106|A|Ghana|2020-05-25	Africa|hCoV-19/South Africa/KRISP-K000625/2020|EPI ISL 509277|B.1.1.206|South Africa|2020-07-11	0.0008011072	Africa
Africa|hCoV-19/Ghana/84260 S28/2020|EPI ISL 515107|A|Ghana|2020-05-25	Africa|hCoV-19/South Africa/KRISP-K000625/2020|EPI ISL 509277|B.1.1.206|South Africa|2020-07-11	0.0006851802	Africa
Africa|hCoV-19/Ghana/84279 S42/2020|EPI ISL 515108|B.1|Ghana|2020-05-25	Africa|hCoV-19/South Africa/KRISP-K000625/2020|EPI ISL 509277|B.1.1.206|South Africa|2020-07-11	0.0005821778	Africa
Africa|hCoV-19/Ghana/84301 S35/2020|EPI ISL 515109|A.11|Ghana|2020-05-24	Africa|hCoV-19/South Africa/KRISP-K000625/2020|EPI ISL 509277|B.1.1.206|South Africa|2020-07-11	0.0006735946	Africa
Africa|hCoV-19/Ghana/84430 S51/2020|EPI ISL 515110|B.1.1.307|Ghana|2020-05-25	Africa|hCoV-19/South Africa/KRISP-K000625/2020|EPI ISL 509277|B.1.1.206|South Africa|2020-07-11	0.0002732793	Africa
Africa|hCoV-19/Ghana/84438 S50/2020|EPI ISL 515111|A|Ghana|2020-05-24	Africa|hCoV-19/South Africa/KRISP-K000625/2020|EPI ISL 509277|B.1.1.206|South Africa|2020-07-11	0.0006826087	Africa
Africa|hCoV-19/Ghana/84484 S16/2020|EPI ISL 515112|B.1.1|Ghana|2020-05-25	Africa|hCoV-19/South Africa/KRISP-K000625/2020|EPI ISL 509277|B.1.1.206|South Africa|2020-07-11	0.0003481167	Africa
Africa|hCoV-19/Ghana/KATH23/2020|EPI ISL 515181|A.11|Ghana|2020-03-22	Africa|hCoV-19/South Africa/KRISP-K000625/2020|EPI ISL 509277|B.1.1.206|South Africa|2020-07-11	0.0006449719	Africa
Africa|hCoV-19/Ghana/TTH10/2020|EPI ISL 515182|A|Ghana|2020-03-27	Africa|hCoV-19/South Africa/KRISP-K000625/2020|EPI ISL 509277|B.1.1.206|South Africa|2020-07-11	0.0006109517	Africa
Africa|hCoV-19/Ghana/TTH11/2020|EPI ISL 515183|A|Ghana|2020-03-27	Africa|hCoV-19/South Africa/KRISP-K000625/2020|EPI ISL 509277|B.1.1.206|South Africa|2020-07-11	0.0006129694	Africa
Africa|hCoV-19/Ghana/TTH6/2020|EPI ISL 515248|A|Ghana|2020-03-27	Africa|hCoV-19/South Africa/KRISP-K000625/2020|EPI ISL 509277|B.1.1.206|South Africa|2020-07-11	0.0006418205	Africa
Africa|hCoV-19/Kenya/C1092/2020|EPI ISL 457849|B.1.5|Kenya|2020-04-18	Africa|hCoV-19/South Africa/KRISP-K000625/2020|EPI ISL 509277|B.1.1.206|South Africa|2020-07-11	0.0003533426	Africa
Africa|hCoV-19/Kenya/C1102/2020|EPI ISL 568708|B.1.5|Kenya|2020-04-19	Africa|hCoV-19/South Africa/KRISP-K000625/2020|EPI ISL 509277|B.1.1.206|South Africa|2020-07-11	0.0004845047	Africa
Africa|hCoV-19/Kenya/C1162/2020|EPI ISL 457850|B.1.5|Kenya|2020-04-19	Africa|hCoV-19/South Africa/KRISP-K000625/2020|EPI ISL 509277|B.1.1.206|South Africa|2020-07-11	0.0003496308	Africa
Africa|hCoV-19/Kenya/C1216/2020|EPI ISL 457854|B.1.5|Kenya|2020-04-19	Africa|hCoV-19/South Africa/KRISP-K000625/2020|EPI ISL 509277|B.1.1.206|South Africa|2020-07-11	0.0003732884	Africa
Africa|hCoV-19/Kenya/C1292/2020|EPI ISL 457856|B|Kenya|2020-04-20	Africa|hCoV-19/South Africa/KRISP-K000625/2020|EPI ISL 509277|B.1.1.206|South Africa|2020-07-11	0.0003808119	Africa
Africa|hCoV-19/Kenya/C1357/2020|EPI ISL 457858|B.1.5|Kenya|2020-04-20	Africa|hCoV-19/South Africa/KRISP-K000625/2020|EPI ISL 509277|B.1.1.206|South Africa|2020-07-11	0.0003193075	Africa
Africa|hCoV-19/Kenya/C1422/2020|EPI ISL 457861|B.1|Kenya|2020-04-20	Africa|hCoV-19/South Africa/KRISP-K000625/2020|EPI ISL 509277|B.1.1.206|South Africa|2020-07-11	0.0003564502	Africa
Africa|hCoV-19/Kenya/C1499/2020|EPI ISL 457863|B.1.5|Kenya|2020-04-20	Africa|hCoV-19/South Africa/KRISP-K000625/2020|EPI ISL 509277|B.1.1.206|South Africa|2020-07-11	0.0003807777	Africa
Africa|hCoV-19/Kenya/C1646/2020|EPI ISL 457865|B.1.5|Kenya|2020-04-21	Africa|hCoV-19/South Africa/KRISP-K000625/2020|EPI ISL 509277|B.1.1.206|South Africa|2020-07-11	0.0003224069	Africa
Africa|hCoV-19/Kenya/C1739/2020|EPI ISL 457866|B|Kenya|2020-04-22	Africa|hCoV-19/South Africa/KRISP-K000625/2020|EPI ISL 509277|B.1.1.206|South Africa|2020-07-11	0.0003909667	Africa
Africa|hCoV-19/Kenya/C1751/2020|EPI ISL 457867|B.1.5|Kenya|2020-04-22	Africa|hCoV-19/South Africa/KRISP-K000625/2020|EPI ISL 509277|B.1.1.206|South Africa|2020-07-11	0.0003393229	Africa
Africa|hCoV-19/Kenya/C21582/2020|EPI ISL 568872|B.1|Kenya|2020-06-22	Africa|hCoV-19/South Africa/KRISP-K000625/2020|EPI ISL 509277|B.1.1.206|South Africa|2020-07-11	0.0006109640	Africa
Africa|hCoV-19/Kenya/C22/2020|EPI ISL 457845|B.1.5|Kenya|2020-03-17	Africa|hCoV-19/South Africa/KRISP-K000625/2020|EPI ISL 509277|B.1.1.206|South Africa|2020-07-11	0.0003545135	Africa
Africa|hCoV-19/Kenya/C2439/2020|EPI ISL 457877|B.1.5|Kenya|2020-04-24	Africa|hCoV-19/South Africa/KRISP-K000625/2020|EPI ISL 509277|B.1.1.206|South Africa|2020-07-11	0.0004113871	Africa
Africa|hCoV-19/Kenya/C2449/2020|EPI ISL 457878|B.1.5|Kenya|2020-04-24	Africa|hCoV-19/South Africa/KRISP-K000625/2020|EPI ISL 509277|B.1.1.206|South Africa|2020-07-11	0.0003861542	Africa
Africa|hCoV-19/Kenya/C2469/2020|EPI ISL 457879|B.1.5|Kenya|2020-04-24	Africa|hCoV-19/South Africa/KRISP-K000625/2020|EPI ISL 509277|B.1.1.206|South Africa|2020-07-11	0.0003444057	Africa
Africa|hCoV-19/Kenya/C253/2020|EPI ISL 457868|B.1|Kenya|2020-04-03	Africa|hCoV-19/South Africa/KRISP-K000625/2020|EPI ISL 509277|B.1.1.206|South Africa|2020-07-11	0.0003732794	Africa
Africa|hCoV-19/Kenya/C256/2020|EPI ISL 568697|B.1.5|Kenya|2020-04-04	Africa|hCoV-19/South Africa/KRISP-K000625/2020|EPI ISL 509277|B.1.1.206|South Africa|2020-07-11	0.0003879513	Africa
Africa|hCoV-19/Kenya/C2582/2020|EPI ISL 457883|B.1.5|Kenya|2020-04-25	Africa|hCoV-19/South Africa/KRISP-K000625/2020|EPI ISL 509277|B.1.1.206|South Africa|2020-07-11	0.0004193108	Africa
Africa|hCoV-19/Kenya/C2685/2020|EPI ISL 457884|B.1.5|Kenya|2020-04-25	Africa|hCoV-19/South Africa/KRISP-K000625/2020|EPI ISL 509277|B.1.1.206|South Africa|2020-07-11	0.0004079558	Africa
Africa|hCoV-19/Kenya/C2777/2020|EPI ISL 457887|B.1|Kenya|2020-04-26	Africa|hCoV-19/South Africa/KRISP-K000625/2020|EPI ISL 509277|B.1.1.206|South Africa|2020-07-11	0.0003230434	Africa
Africa|hCoV-19/Kenya/C2826/2020|EPI ISL 457891|B.1.5|Kenya|2020-04-27	Africa|hCoV-19/South Africa/KRISP-K000625/2020|EPI ISL 509277|B.1.1.206|South Africa|2020-07-11	0.0003427770	Africa
Africa|hCoV-19/Kenya/C2847/2020|EPI ISL 457892|B.1.5|Kenya|2020-04-27	Africa|hCoV-19/South Africa/KRISP-K000625/2020|EPI ISL 509277|B.1.1.206|South Africa|2020-07-11	0.0003193416	Africa
Africa|hCoV-19/Kenya/C293/2020|EPI ISL 457871|A|Kenya|2020-04-04	Africa|hCoV-19/South Africa/KRISP-K000625/2020|EPI ISL 509277|B.1.1.206|South Africa|2020-07-11	0.0006336587	Africa
Africa|hCoV-19/Kenya/C310/2020|EPI ISL 457874|B.4|Kenya|2020-04-04	Africa|hCoV-19/South Africa/KRISP-K000625/2020|EPI ISL 509277|B.1.1.206|South Africa|2020-07-11	0.0007613792	Africa
Africa|hCoV-19/Kenya/C3129/2020|EPI ISL 457897|B.1.5|Kenya|2020-04-28	Africa|hCoV-19/South Africa/KRISP-K000625/2020|EPI ISL 509277|B.1.1.206|South Africa|2020-07-11	0.0003752705	Africa
Africa|hCoV-19/Kenya/C314/2020|EPI ISL 457875|A|Kenya|2020-04-04	Africa|hCoV-19/South Africa/KRISP-K000625/2020|EPI ISL 509277|B.1.1.206|South Africa|2020-07-11	0.0006788788	Africa
Africa|hCoV-19/Kenya/C316/2020|EPI ISL 457876|B.4|Kenya|2020-04-04	Africa|hCoV-19/South Africa/KRISP-K000625/2020|EPI ISL 509277|B.1.1.206|South Africa|2020-07-11	0.0007684602	Africa
Africa|hCoV-19/Kenya/C3194/2020|EPI ISL 457901|B.1.5|Kenya|2020-04-28	Africa|hCoV-19/South Africa/KRISP-K000625/2020|EPI ISL 509277|B.1.1.206|South Africa|2020-07-11	0.0003843412	Africa
Africa|hCoV-19/Kenya/C3205/2020|EPI ISL 457902|B.1.5|Kenya|2020-04-28	Africa|hCoV-19/South Africa/KRISP-K000625/2020|EPI ISL 509277|B.1.1.206|South Africa|2020-07-11	0.0003464579	Africa
Africa|hCoV-19/Kenya/C3208/2020|EPI ISL 457903|B.1.5|Kenya|2020-04-28	Africa|hCoV-19/South Africa/KRISP-K000625/2020|EPI ISL 509277|B.1.1.206|South Africa|2020-07-11	0.0003184943	Africa
Africa|hCoV-19/Kenya/C3381/2020|EPI ISL 568714|B.1.5|Kenya|2020-04-30	Africa|hCoV-19/South Africa/KRISP-K000625/2020|EPI ISL 509277|B.1.1.206|South Africa|2020-07-11	0.0003770625	Africa
Africa|hCoV-19/Kenya/C3427/2020|EPI ISL 457906|B.1.5|Kenya|2020-04-29	Africa|hCoV-19/South Africa/KRISP-K000625/2020|EPI ISL 509277|B.1.1.206|South Africa|2020-07-11	0.0004109630	Africa
Africa|hCoV-19/Kenya/C3457/2020|EPI ISL 568715|B.1|Kenya|2020-04-30	Africa|hCoV-19/South Africa/KRISP-K000625/2020|EPI ISL 509277|B.1.1.206|South Africa|2020-07-11	0.0004546169	Africa
Africa|hCoV-19/Kenya/C3739/2020|EPI ISL 568717|B.1.5|Kenya|2020-05-04	Africa|hCoV-19/South Africa/KRISP-K000625/2020|EPI ISL 509277|B.1.1.206|South Africa|2020-07-11	0.0003427770	Africa
Africa|hCoV-19/Kenya/C389/2020|EPI ISL 568698|B.1.5|Kenya|2020-04-07	Africa|hCoV-19/South Africa/KRISP-K000625/2020|EPI ISL 509277|B.1.1.206|South Africa|2020-07-11	0.0003112481	Africa
Africa|hCoV-19/Kenya/C3980/2020|EPI ISL 568719|B.1|Kenya|2020-05-05	Africa|hCoV-19/South Africa/KRISP-K000625/2020|EPI ISL 509277|B.1.1.206|South Africa|2020-07-11	0.0003796872	Africa
Africa|hCoV-19/Kenya/C4083/2020|EPI ISL 568721|B.1.5|Kenya|2020-05-05	Africa|hCoV-19/South Africa/KRISP-K000625/2020|EPI ISL 509277|B.1.1.206|South Africa|2020-07-11	0.0003897608	Africa
Africa|hCoV-19/Kenya/C4195/2020|EPI ISL 568723|B.1.5|Kenya|2020-06-05	Africa|hCoV-19/South Africa/KRISP-K000625/2020|EPI ISL 509277|B.1.1.206|South Africa|2020-07-11	0.0003427890	Africa
Africa|hCoV-19/Kenya/C4199/2020|EPI ISL 568724|B.1.5|Kenya|2020-05-06	Africa|hCoV-19/South Africa/KRISP-K000625/2020|EPI ISL 509277|B.1.1.206|South Africa|2020-07-11	0.0004155403	Africa
Africa|hCoV-19/Kenya/C4214/2020|EPI ISL 568725|B.1|Kenya|2020-06-05	Africa|hCoV-19/South Africa/KRISP-K000625/2020|EPI ISL 509277|B.1.1.206|South Africa|2020-07-11	0.0003732628	Africa
Africa|hCoV-19/Kenya/C4419/2020|EPI ISL 568727|B.1|Kenya|2020-05-07	Africa|hCoV-19/South Africa/KRISP-K000625/2020|EPI ISL 509277|B.1.1.206|South Africa|2020-07-11	0.0004415769	Africa
Africa|hCoV-19/Kenya/C4420/2020|EPI ISL 568728|B.1.5|Kenya|2020-05-07	Africa|hCoV-19/South Africa/KRISP-K000625/2020|EPI ISL 509277|B.1.1.206|South Africa|2020-07-11	0.0003844349	Africa
Africa|hCoV-19/Kenya/C4585/2020|EPI ISL 568730|B.1.5|Kenya|2020-05-08	Africa|hCoV-19/South Africa/KRISP-K000625/2020|EPI ISL 509277|B.1.1.206|South Africa|2020-07-11	0.0003770788	Africa
Africa|hCoV-19/Kenya/C460/2020|EPI ISL 457910|B.1.5|Kenya|2020-04-08	Africa|hCoV-19/South Africa/KRISP-K000625/2020|EPI ISL 509277|B.1.1.206|South Africa|2020-07-11	0.0003516095	Africa
Africa|hCoV-19/Kenya/C4691/2020|EPI ISL 568733|B.1.5|Kenya|2020-05-09	Africa|hCoV-19/South Africa/KRISP-K000625/2020|EPI ISL 509277|B.1.1.206|South Africa|2020-07-11	0.0003475290	Africa
Africa|hCoV-19/Kenya/C4710/2020|EPI ISL 568735|B.1.5|Kenya|2020-05-08	Africa|hCoV-19/South Africa/KRISP-K000625/2020|EPI ISL 509277|B.1.1.206|South Africa|2020-07-11	0.0004411812	Africa
Africa|hCoV-19/Kenya/C4717/2020|EPI ISL 568737|B.1.5|Kenya|2020-05-08	Africa|hCoV-19/South Africa/KRISP-K000625/2020|EPI ISL 509277|B.1.1.206|South Africa|2020-07-11	0.0003577121	Africa
Africa|hCoV-19/Kenya/C4872/2020|EPI ISL 568741|B.1.5|Kenya|2020-05-08	Africa|hCoV-19/South Africa/KRISP-K000625/2020|EPI ISL 509277|B.1.1.206|South Africa|2020-07-11	0.0003806538	Africa
Africa|hCoV-19/Kenya/C4895/2020|EPI ISL 568742|B.1.5|Kenya|2020-05-08	Africa|hCoV-19/South Africa/KRISP-K000625/2020|EPI ISL 509277|B.1.1.206|South Africa|2020-07-11	0.0004502720	Africa
Africa|hCoV-19/Kenya/C5008/2020|EPI ISL 568744|B.1|Kenya|2020-05-08	Africa|hCoV-19/South Africa/KRISP-K000625/2020|EPI ISL 509277|B.1.1.206|South Africa|2020-07-11	0.0003532524	Africa
Africa|hCoV-19/Kenya/C5011/2020|EPI ISL 568745|B.1.5|Kenya|2020-05-08	Africa|hCoV-19/South Africa/KRISP-K000625/2020|EPI ISL 509277|B.1.1.206|South Africa|2020-07-11	0.0004154972	Africa
Africa|hCoV-19/Kenya/C5119/2020|EPI ISL 568750|B.1|Kenya|2020-05-09	Africa|hCoV-19/South Africa/KRISP-K000625/2020|EPI ISL 509277|B.1.1.206|South Africa|2020-07-11	0.0003771050	Africa
Africa|hCoV-19/Kenya/C5177/2020|EPI ISL 568752|B.1.5|Kenya|2020-05-09	Africa|hCoV-19/South Africa/KRISP-K000625/2020|EPI ISL 509277|B.1.1.206|South Africa|2020-07-11	0.0003809397	Africa
Africa|hCoV-19/Kenya/C5178/2020|EPI ISL 568753|B.1.5|Kenya|2020-05-09	Africa|hCoV-19/South Africa/KRISP-K000625/2020|EPI ISL 509277|B.1.1.206|South Africa|2020-07-11	0.0003565894	Africa
Africa|hCoV-19/Kenya/C5246/2020|EPI ISL 568754|B.1.5|Kenya|2020-05-09	Africa|hCoV-19/South Africa/KRISP-K000625/2020|EPI ISL 509277|B.1.1.206|South Africa|2020-07-11	0.0003774977	Africa
Africa|hCoV-19/Kenya/C5288/2020|EPI ISL 568755|B.1.5|Kenya|2020-05-10	Africa|hCoV-19/South Africa/KRISP-K000625/2020|EPI ISL 509277|B.1.1.206|South Africa|2020-07-11	0.0004549160	Africa
Africa|hCoV-19/Kenya/C5289/2020|EPI ISL 568756|B.1.5|Kenya|2020-05-10	Africa|hCoV-19/South Africa/KRISP-K000625/2020|EPI ISL 509277|B.1.1.206|South Africa|2020-07-11	0.0003209235	Africa
Africa|hCoV-19/Kenya/C5328/2020|EPI ISL 568760|B.1.5|Kenya|2020-05-10	Africa|hCoV-19/South Africa/KRISP-K000625/2020|EPI ISL 509277|B.1.1.206|South Africa|2020-07-11	0.0003810091	Africa
Africa|hCoV-19/Kenya/C5335/2020|EPI ISL 568762|B.1.5|Kenya|2020-05-10	Africa|hCoV-19/South Africa/KRISP-K000625/2020|EPI ISL 509277|B.1.1.206|South Africa|2020-07-11	0.0003813397	Africa
Africa|hCoV-19/Kenya/C5384/2020|EPI ISL 568764|B.1.5|Kenya|2020-05-10	Africa|hCoV-19/South Africa/KRISP-K000625/2020|EPI ISL 509277|B.1.1.206|South Africa|2020-07-11	0.0004411662	Africa
Africa|hCoV-19/Kenya/C54/2020|EPI ISL 457847|B.1|Kenya|2020-03-24	Africa|hCoV-19/South Africa/KRISP-K000625/2020|EPI ISL 509277|B.1.1.206|South Africa|2020-07-11	0.0004150476	Africa
Africa|hCoV-19/Kenya/C544/2020|EPI ISL 457911|B.1.5|Kenya|2020-04-10	Africa|hCoV-19/South Africa/KRISP-K000625/2020|EPI ISL 509277|B.1.1.206|South Africa|2020-07-11	0.0003516220	Africa
Africa|hCoV-19/Kenya/C5442/2020|EPI ISL 568767|B.1.5|Kenya|2020-05-10	Africa|hCoV-19/South Africa/KRISP-K000625/2020|EPI ISL 509277|B.1.1.206|South Africa|2020-07-11	0.0004113873	Africa
Africa|hCoV-19/Kenya/C569/2020|EPI ISL 568700|B.1|Kenya|2020-04-12	Africa|hCoV-19/South Africa/KRISP-K000625/2020|EPI ISL 509277|B.1.1.206|South Africa|2020-07-11	0.0003530652	Africa
Africa|hCoV-19/Kenya/C5695/2020|EPI ISL 568770|B.1.5|Kenya|2020-05-11	Africa|hCoV-19/South Africa/KRISP-K000625/2020|EPI ISL 509277|B.1.1.206|South Africa|2020-07-11	0.0004456875	Africa
Africa|hCoV-19/Kenya/C5701/2020|EPI ISL 568772|B.1|Kenya|2020-05-11	Africa|hCoV-19/South Africa/KRISP-K000625/2020|EPI ISL 509277|B.1.1.206|South Africa|2020-07-11	0.0003770882	Africa
Africa|hCoV-19/Kenya/C571/2020|EPI ISL 568702|A|Kenya|2020-04-12	Africa|hCoV-19/South Africa/KRISP-K000625/2020|EPI ISL 509277|B.1.1.206|South Africa|2020-07-11	0.0006449066	Africa
Africa|hCoV-19/Kenya/C5767/2020|EPI ISL 568773|B.1.5|Kenya|2020-05-11	Africa|hCoV-19/South Africa/KRISP-K000625/2020|EPI ISL 509277|B.1.1.206|South Africa|2020-07-11	0.0004590140	Africa
Africa|hCoV-19/Kenya/C5811/2020|EPI ISL 568775|B.1.5|Kenya|2020-05-11	Africa|hCoV-19/South Africa/KRISP-K000625/2020|EPI ISL 509277|B.1.1.206|South Africa|2020-07-11	0.0003770878	Africa
Africa|hCoV-19/Kenya/C5813/2020|EPI ISL 568776|B.1|Kenya|2020-05-11	Africa|hCoV-19/South Africa/KRISP-K000625/2020|EPI ISL 509277|B.1.1.206|South Africa|2020-07-11	0.0003809397	Africa
Africa|hCoV-19/Kenya/C5835/2020|EPI ISL 568777|B.1.5|Kenya|2020-05-12	Africa|hCoV-19/South Africa/KRISP-K000625/2020|EPI ISL 509277|B.1.1.206|South Africa|2020-07-11	0.0004152962	Africa
Africa|hCoV-19/Kenya/C587/2020|EPI ISL 457912|B.1.5|Kenya|2020-04-11	Africa|hCoV-19/South Africa/KRISP-K000625/2020|EPI ISL 509277|B.1.1.206|South Africa|2020-07-11	0.0002460076	Africa
Africa|hCoV-19/Kenya/C589/2020|EPI ISL 457913|B.1.5|Kenya|2020-04-11	Africa|hCoV-19/South Africa/KRISP-K000625/2020|EPI ISL 509277|B.1.1.206|South Africa|2020-07-11	0.0003112695	Africa
Africa|hCoV-19/Kenya/C5902/2020|EPI ISL 568779|B.1.5|Kenya|2020-05-12	Africa|hCoV-19/South Africa/KRISP-K000625/2020|EPI ISL 509277|B.1.1.206|South Africa|2020-07-11	0.0003847771	Africa
Africa|hCoV-19/Kenya/C5911/2020|EPI ISL 568780|B.1.5|Kenya|2020-05-12	Africa|hCoV-19/South Africa/KRISP-K000625/2020|EPI ISL 509277|B.1.1.206|South Africa|2020-07-11	0.0003497003	Africa
Africa|hCoV-19/Kenya/C5914/2020|EPI ISL 568782|B.1.5|Kenya|2020-05-12	Africa|hCoV-19/South Africa/KRISP-K000625/2020|EPI ISL 509277|B.1.1.206|South Africa|2020-07-11	0.0004117825	Africa
Africa|hCoV-19/Kenya/C6186/2020|EPI ISL 568787|B.1.5|Kenya|2020-05-13	Africa|hCoV-19/South Africa/KRISP-K000625/2020|EPI ISL 509277|B.1.1.206|South Africa|2020-07-11	0.0004502934	Africa
Africa|hCoV-19/Kenya/C6255/2020|EPI ISL 568790|B.1.1.33|Kenya|2020-05-13	Africa|hCoV-19/South Africa/KRISP-K000625/2020|EPI ISL 509277|B.1.1.206|South Africa|2020-07-11	0.0003772990	Africa
Africa|hCoV-19/Kenya/C6298/2020|EPI ISL 568792|B.1|Kenya|2020-05-13	Africa|hCoV-19/South Africa/KRISP-K000625/2020|EPI ISL 509277|B.1.1.206|South Africa|2020-07-11	0.0003883168	Africa
Africa|hCoV-19/Kenya/C6369/2020|EPI ISL 568794|B.1|Kenya|2020-05-14	Africa|hCoV-19/South Africa/KRISP-K000625/2020|EPI ISL 509277|B.1.1.206|South Africa|2020-07-11	0.0004230388	Africa
Africa|hCoV-19/Kenya/C6380/2020|EPI ISL 568798|B.1.5|Kenya|2020-05-15	Africa|hCoV-19/South Africa/KRISP-K000625/2020|EPI ISL 509277|B.1.1.206|South Africa|2020-07-11	0.0003179763	Africa
Africa|hCoV-19/Kenya/C6384/2020|EPI ISL 568799|B.1|Kenya|2020-05-14	Africa|hCoV-19/South Africa/KRISP-K000625/2020|EPI ISL 509277|B.1.1.206|South Africa|2020-07-11	0.0003800617	Africa
Africa|hCoV-19/Kenya/C639/2020|EPI ISL 568703|B|Kenya|2020-04-14	Africa|hCoV-19/South Africa/KRISP-K000625/2020|EPI ISL 509277|B.1.1.206|South Africa|2020-07-11	0.0004928596	Africa
Africa|hCoV-19/Kenya/C6518/2020|EPI ISL 568803|B.1.5|Kenya|2020-05-14	Africa|hCoV-19/South Africa/KRISP-K000625/2020|EPI ISL 509277|B.1.1.206|South Africa|2020-07-11	0.0004251778	Africa
Africa|hCoV-19/Kenya/C6524/2020|EPI ISL 568805|A|Kenya|2020-05-14	Africa|hCoV-19/South Africa/KRISP-K000625/2020|EPI ISL 509277|B.1.1.206|South Africa|2020-07-11	0.0006969813	Africa
Africa|hCoV-19/Kenya/C656/2020|EPI ISL 457915|B.1.5|Kenya|2020-04-13	Africa|hCoV-19/South Africa/KRISP-K000625/2020|EPI ISL 509277|B.1.1.206|South Africa|2020-07-11	0.0003732808	Africa
Africa|hCoV-19/Kenya/C6564/2020|EPI ISL 568806|B.1.5|Kenya|2020-05-14	Africa|hCoV-19/South Africa/KRISP-K000625/2020|EPI ISL 509277|B.1.1.206|South Africa|2020-07-11	0.0004268957	Africa
Africa|hCoV-19/Kenya/C6878/2020|EPI ISL 568813|B.1.1|Kenya|2020-05-15	Africa|hCoV-19/South Africa/KRISP-K000625/2020|EPI ISL 509277|B.1.1.206|South Africa|2020-07-11	0.0002155825	Africa
Africa|hCoV-19/Kenya/C6914/2020|EPI ISL 568817|B.1|Kenya|2020-05-15	Africa|hCoV-19/South Africa/KRISP-K000625/2020|EPI ISL 509277|B.1.1.206|South Africa|2020-07-11	0.0004577697	Africa
Africa|hCoV-19/Kenya/C7081/2020|EPI ISL 568824|B.1.5|Kenya|2020-05-16	Africa|hCoV-19/South Africa/KRISP-K000625/2020|EPI ISL 509277|B.1.1.206|South Africa|2020-07-11	0.0003591158	Africa
Africa|hCoV-19/Kenya/C713/2020|EPI ISL 457920|B.1.5|Kenya|2020-04-14	Africa|hCoV-19/South Africa/KRISP-K000625/2020|EPI ISL 509277|B.1.1.206|South Africa|2020-07-11	0.0003732793	Africa
Africa|hCoV-19/Kenya/C7579/2020|EPI ISL 568842|A|Kenya|2020-05-16	Africa|hCoV-19/South Africa/KRISP-K000625/2020|EPI ISL 509277|B.1.1.206|South Africa|2020-07-11	0.0006975015	Africa
Africa|hCoV-19/Kenya/C7605/2020|EPI ISL 568847|A|Kenya|2020-05-16	Africa|hCoV-19/South Africa/KRISP-K000625/2020|EPI ISL 509277|B.1.1.206|South Africa|2020-07-11	0.0006842199	Africa
Africa|hCoV-19/Kenya/C787/2020|EPI ISL 457921|B.1.5|Kenya|2020-04-15	Africa|hCoV-19/South Africa/KRISP-K000625/2020|EPI ISL 509277|B.1.1.206|South Africa|2020-07-11	0.0003393230	Africa
Africa|hCoV-19/Kenya/C7949/2020|EPI ISL 568852|B.1|Kenya|2020-05-18	Africa|hCoV-19/South Africa/KRISP-K000625/2020|EPI ISL 509277|B.1.1.206|South Africa|2020-07-11	0.0004596032	Africa
Africa|hCoV-19/Kenya/C815/2020|EPI ISL 568706|B.1|Kenya|2020-04-16	Africa|hCoV-19/South Africa/KRISP-K000625/2020|EPI ISL 509277|B.1.1.206|South Africa|2020-07-11	0.0003881230	Africa
Africa|hCoV-19/Kenya/C8240/2020|EPI ISL 568855|B.1.5|Kenya|2020-05-19	Africa|hCoV-19/South Africa/KRISP-K000625/2020|EPI ISL 509277|B.1.1.206|South Africa|2020-07-11	0.0003897144	Africa
Africa|hCoV-19/Kenya/C926/2020|EPI ISL 457928|B.1.5|Kenya|2020-04-17	Africa|hCoV-19/South Africa/KRISP-K000625/2020|EPI ISL 509277|B.1.1.206|South Africa|2020-07-11	0.0003754961	Africa
Africa|hCoV-19/Kenya/D5/2020|EPI ISL 457999|B.1|Kenya|2020-05-22	Africa|hCoV-19/South Africa/KRISP-K000625/2020|EPI ISL 509277|B.1.1.206|South Africa|2020-07-11	0.0006258517	Africa
Africa|hCoV-19/Kenya/D6/2020|EPI ISL 458000|B.40|Kenya|2020-03-17	Africa|hCoV-19/South Africa/KRISP-K000625/2020|EPI ISL 509277|B.1.1.206|South Africa|2020-07-11	0.0006815685	Africa
Africa|hCoV-19/Kenya/NIC 059/2020|EPI ISL 457827|B.40|Kenya|2020-03	Africa|hCoV-19/South Africa/KRISP-K000625/2020|EPI ISL 509277|B.1.1.206|South Africa|2020-07-11	0.0006170877	Africa
Africa|hCoV-19/Kenya/NIC 084/2020|EPI ISL 457828|B|Kenya|2020-03	Africa|hCoV-19/South Africa/KRISP-K000625/2020|EPI ISL 509277|B.1.1.206|South Africa|2020-07-11	0.0005769592	Africa
Africa|hCoV-19/Kenya/NIC 087/2020|EPI ISL 457829|B.1.1.20|Kenya|2020-03	Africa|hCoV-19/South Africa/KRISP-K000625/2020|EPI ISL 509277|B.1.1.206|South Africa|2020-07-11	0.0002735193	Africa
Africa|hCoV-19/Kenya/NIC 089/2020|EPI ISL 457830|B.1.1.20|Kenya|2020-03	Africa|hCoV-19/South Africa/KRISP-K000625/2020|EPI ISL 509277|B.1.1.206|South Africa|2020-07-11	0.0002846813	Africa
Africa|hCoV-19/Kenya/NIC 168/2020|EPI ISL 457832|B.1.255|Kenya|2020-03	Africa|hCoV-19/South Africa/KRISP-K000625/2020|EPI ISL 509277|B.1.1.206|South Africa|2020-07-11	0.0004194176	Africa
Africa|hCoV-19/Kenya/NIC 187/2020|EPI ISL 457833|B.1.5|Kenya|2020-03-20	Africa|hCoV-19/South Africa/KRISP-K000625/2020|EPI ISL 509277|B.1.1.206|South Africa|2020-07-11	0.0004072139	Africa
Africa|hCoV-19/Kenya/NIC 196/2020|EPI ISL 457834|B.1.1|Kenya|2020-03-21	Africa|hCoV-19/South Africa/KRISP-K000625/2020|EPI ISL 509277|B.1.1.206|South Africa|2020-07-11	0.0002483486	Africa
Africa|hCoV-19/Kenya/NIC 248/2020|EPI ISL 457836|B.40|Kenya|2020-03-23	Africa|hCoV-19/South Africa/KRISP-K000625/2020|EPI ISL 509277|B.1.1.206|South Africa|2020-07-11	0.0006227567	Africa
Africa|hCoV-19/Kenya/NIC 266/2020|EPI ISL 457838|B.6|Kenya|2020-03-24	Africa|hCoV-19/South Africa/KRISP-K000625/2020|EPI ISL 509277|B.1.1.206|South Africa|2020-07-11	0.0006560518	Africa
Africa|hCoV-19/Kenya/NIC 492/2020|EPI ISL 457840|B.1.5|Kenya|2020-03	Africa|hCoV-19/South Africa/KRISP-K000625/2020|EPI ISL 509277|B.1.1.206|South Africa|2020-07-11	0.0003522411	Africa
Africa|hCoV-19/Kenya/NIC 512/2020|EPI ISL 457841|B.1.5|Kenya|2020-03	Africa|hCoV-19/South Africa/KRISP-K000625/2020|EPI ISL 509277|B.1.1.206|South Africa|2020-07-11	0.0003519808	Africa
Africa|hCoV-19/Kenya/NIC 569/2020|EPI ISL 457843|B.1.1|Kenya|2020-03-29	Africa|hCoV-19/South Africa/KRISP-K000625/2020|EPI ISL 509277|B.1.1.206|South Africa|2020-07-11	0.0002714317	Africa
Africa|hCoV-19/Kenya/NIC 593/2020|EPI ISL 457844|B.1.1.316|Kenya|2020-03-29	Africa|hCoV-19/South Africa/KRISP-K000625/2020|EPI ISL 509277|B.1.1.206|South Africa|2020-07-11	0.0002794418	Africa
Africa|hCoV-19/Kenya/S052/2020|EPI ISL 457932|B.4|Kenya|2020-03-14	Africa|hCoV-19/South Africa/KRISP-K000625/2020|EPI ISL 509277|B.1.1.206|South Africa|2020-07-11	0.0007316499	Africa
Africa|hCoV-19/Kenya/S109/2020|EPI ISL 457933|B.4|Kenya|2020-03-23	Africa|hCoV-19/South Africa/KRISP-K000625/2020|EPI ISL 509277|B.1.1.206|South Africa|2020-07-11	0.0007377063	Africa
Africa|hCoV-19/Kenya/S299/2020|EPI ISL 457934|B.1.1.1|Kenya|2020-03-29	Africa|hCoV-19/South Africa/KRISP-K000625/2020|EPI ISL 509277|B.1.1.206|South Africa|2020-07-11	0.0004149472	Africa
Africa|hCoV-19/Madagascar/IP-01650/2020|EPI ISL 508862|B.1|Madagascar|2020-03-20	Africa|hCoV-19/South Africa/KRISP-K000625/2020|EPI ISL 509277|B.1.1.206|South Africa|2020-07-11	0.0004411663	Africa
Africa|hCoV-19/Madagascar/IP-01861/2020|EPI ISL 508863|B.1|Madagascar|2020-03-22	Africa|hCoV-19/South Africa/KRISP-K000625/2020|EPI ISL 509277|B.1.1.206|South Africa|2020-07-11	0.0004411663	Africa
Africa|hCoV-19/Mali/M002593/2020|EPI ISL 487446|A|Mali|2020-04-06	Africa|hCoV-19/South Africa/KRISP-K000625/2020|EPI ISL 509277|B.1.1.206|South Africa|2020-07-11	0.0006108980	Africa
Africa|hCoV-19/Mali/M002615/2020|EPI ISL 487447|A|Mali|2020-04-06	Africa|hCoV-19/South Africa/KRISP-K000625/2020|EPI ISL 509277|B.1.1.206|South Africa|2020-07-11	0.0006449723	Africa
Africa|hCoV-19/Mali/M002616/2020|EPI ISL 487448|A|Mali|2020-04-06	Africa|hCoV-19/South Africa/KRISP-K000625/2020|EPI ISL 509277|B.1.1.206|South Africa|2020-07-11	0.0006121504	Africa
Africa|hCoV-19/Mali/M002618/2020|EPI ISL 487449|A|Mali|2020-04-06	Africa|hCoV-19/South Africa/KRISP-K000625/2020|EPI ISL 509277|B.1.1.206|South Africa|2020-07-11	0.0006788654	Africa
Africa|hCoV-19/Mali/M002644/2020|EPI ISL 487450|A|Mali|2020-04-08	Africa|hCoV-19/South Africa/KRISP-K000625/2020|EPI ISL 509277|B.1.1.206|South Africa|2020-07-11	0.0007128715	Africa
Africa|hCoV-19/Mali/M002659/2020|EPI ISL 487451|A|Mali|2020-04-09	Africa|hCoV-19/South Africa/KRISP-K000625/2020|EPI ISL 509277|B.1.1.206|South Africa|2020-07-11	0.0005769474	Africa
Africa|hCoV-19/Mali/M002663/2020|EPI ISL 487452|A|Mali|2020-04-09	Africa|hCoV-19/South Africa/KRISP-K000625/2020|EPI ISL 509277|B.1.1.206|South Africa|2020-07-11	0.0007467797	Africa
Africa|hCoV-19/Mali/M002667/2020|EPI ISL 487453|B.1|Mali|2020-04-10	Africa|hCoV-19/South Africa/KRISP-K000625/2020|EPI ISL 509277|B.1.1.206|South Africa|2020-07-11	0.0004411663	Africa
Africa|hCoV-19/Mali/M002672/2020|EPI ISL 487454|B|Mali|2020-04-10	Africa|hCoV-19/South Africa/KRISP-K000625/2020|EPI ISL 509277|B.1.1.206|South Africa|2020-07-11	0.0005771490	Africa
Africa|hCoV-19/Mali/M002673/2020|EPI ISL 487455|B.1|Mali|2020-04-10	Africa|hCoV-19/South Africa/KRISP-K000625/2020|EPI ISL 509277|B.1.1.206|South Africa|2020-07-11	0.0004411574	Africa
Africa|hCoV-19/Mali/M002675/2020|EPI ISL 487456|A|Mali|2020-04-10	Africa|hCoV-19/South Africa/KRISP-K000625/2020|EPI ISL 509277|B.1.1.206|South Africa|2020-07-11	0.0006449066	Africa
Africa|hCoV-19/Mali/M002698/2020|EPI ISL 487457|A|Mali|2020-04-12	Africa|hCoV-19/South Africa/KRISP-K000625/2020|EPI ISL 509277|B.1.1.206|South Africa|2020-07-11	0.0006116636	Africa
Africa|hCoV-19/Mali/M002700/2020|EPI ISL 487458|B.1|Mali|2020-04-12	Africa|hCoV-19/South Africa/KRISP-K000625/2020|EPI ISL 509277|B.1.1.206|South Africa|2020-07-11	0.0005793099	Africa
Africa|hCoV-19/Mali/M002703/2020|EPI ISL 487459|B.1|Mali|2020-04-12	Africa|hCoV-19/South Africa/KRISP-K000625/2020|EPI ISL 509277|B.1.1.206|South Africa|2020-07-11	0.0005090486	Africa
Africa|hCoV-19/Mali/M002704/2020|EPI ISL 487460|A|Mali|2020-04-12	Africa|hCoV-19/South Africa/KRISP-K000625/2020|EPI ISL 509277|B.1.1.206|South Africa|2020-07-11	0.0005769727	Africa
Africa|hCoV-19/Mali/M002707/2020|EPI ISL 487461|A|Mali|2020-04-12	Africa|hCoV-19/South Africa/KRISP-K000625/2020|EPI ISL 509277|B.1.1.206|South Africa|2020-07-11	0.0007468125	Africa
Africa|hCoV-19/Mali/M002758/2020|EPI ISL 487462|B.1|Mali|2020-04-13	Africa|hCoV-19/South Africa/KRISP-K000625/2020|EPI ISL 509277|B.1.1.206|South Africa|2020-07-11	0.0005430569	Africa
Africa|hCoV-19/Mali/M002823/2020|EPI ISL 487463|A|Mali|2020-04-14	Africa|hCoV-19/South Africa/KRISP-K000625/2020|EPI ISL 509277|B.1.1.206|South Africa|2020-07-11	0.0006788467	Africa
Africa|hCoV-19/Mali/M002824/2020|EPI ISL 487464|B.1.3|Mali|2020-04-14	Africa|hCoV-19/South Africa/KRISP-K000625/2020|EPI ISL 509277|B.1.1.206|South Africa|2020-07-11	0.0005430310	Africa
Africa|hCoV-19/Mali/M002826/2020|EPI ISL 487465|A|Mali|2020-04-14	Africa|hCoV-19/South Africa/KRISP-K000625/2020|EPI ISL 509277|B.1.1.206|South Africa|2020-07-11	0.0006109517	Africa
Africa|hCoV-19/Mali/M002830/2020|EPI ISL 487466|B.1.275|Mali|2020-04-14	Africa|hCoV-19/South Africa/KRISP-K000625/2020|EPI ISL 509277|B.1.1.206|South Africa|2020-07-11	0.0005091036	Africa
Africa|hCoV-19/Morocco/15N/2020|EPI ISL 458150|B.1.1|Morocco|2020-05-15	Africa|hCoV-19/South Africa/KRISP-K000625/2020|EPI ISL 509277|B.1.1.206|South Africa|2020-07-11	0.0005436822	Africa
Africa|hCoV-19/Morocco/6887/2020|EPI ISL 459965|B.1.1|Morocco|2020-03-03	Africa|hCoV-19/South Africa/KRISP-K000625/2020|EPI ISL 509277|B.1.1.206|South Africa|2020-07-11	0.0002374898	Africa
Africa|hCoV-19/Morocco/6888/2020|EPI ISL 459966|B.1.1|Morocco|2020-03-15	Africa|hCoV-19/South Africa/KRISP-K000625/2020|EPI ISL 509277|B.1.1.206|South Africa|2020-07-11	0.0003393000	Africa
Africa|hCoV-19/Morocco/6889/2020|EPI ISL 459967|B.1.5|Morocco|2020-03-15	Africa|hCoV-19/South Africa/KRISP-K000625/2020|EPI ISL 509277|B.1.1.206|South Africa|2020-07-11	0.0003424833	Africa
Africa|hCoV-19/Morocco/6890/2020|EPI ISL 459968|B.1.5|Morocco|2020-03-17	Africa|hCoV-19/South Africa/KRISP-K000625/2020|EPI ISL 509277|B.1.1.206|South Africa|2020-07-11	0.0004098039	Africa
Africa|hCoV-19/Morocco/6891/2020|EPI ISL 459969|B.1.255|Morocco|2020-03-20	Africa|hCoV-19/South Africa/KRISP-K000625/2020|EPI ISL 509277|B.1.1.206|South Africa|2020-07-11	0.0003773112	Africa
Africa|hCoV-19/Morocco/6892/2020|EPI ISL 459970|B.1.5|Morocco|2020-03-17	Africa|hCoV-19/South Africa/KRISP-K000625/2020|EPI ISL 509277|B.1.1.206|South Africa|2020-07-11	0.0004118565	Africa
Africa|hCoV-19/Morocco/6893/2020|EPI ISL 459971|B.1.153|Morocco|2020-03-18	Africa|hCoV-19/South Africa/KRISP-K000625/2020|EPI ISL 509277|B.1.1.206|South Africa|2020-07-11	0.0005851143	Africa
Africa|hCoV-19/Morocco/6894/2020|EPI ISL 459972|B.1|Morocco|2020-03-20	Africa|hCoV-19/South Africa/KRISP-K000625/2020|EPI ISL 509277|B.1.1.206|South Africa|2020-07-11	0.0005430310	Africa
Africa|hCoV-19/Morocco/6895/2020|EPI ISL 459973|B.1.1|Morocco|2020-03-20	Africa|hCoV-19/South Africa/KRISP-K000625/2020|EPI ISL 509277|B.1.1.206|South Africa|2020-07-11	0.0002714225	Africa
Africa|hCoV-19/Morocco/6897/2020|EPI ISL 459975|B.1.5|Morocco|2020-03-21	Africa|hCoV-19/South Africa/KRISP-K000625/2020|EPI ISL 509277|B.1.1.206|South Africa|2020-07-11	0.0004072277	Africa
Africa|hCoV-19/Morocco/6898/2020|EPI ISL 459976|B.1|Morocco|2020-03-16	Africa|hCoV-19/South Africa/KRISP-K000625/2020|EPI ISL 509277|B.1.1.206|South Africa|2020-07-11	0.0004751537	Africa
Africa|hCoV-19/Morocco/6899/2020|EPI ISL 459977|B.1.1|Morocco|2020-04-21	Africa|hCoV-19/South Africa/KRISP-K000625/2020|EPI ISL 509277|B.1.1.206|South Africa|2020-07-11	0.0002714344	Africa
Africa|hCoV-19/Morocco/6900/2020|EPI ISL 459978|B.1.1.247|Morocco|2020-04-20	Africa|hCoV-19/South Africa/KRISP-K000625/2020|EPI ISL 509277|B.1.1.206|South Africa|2020-07-11	0.0003732616	Africa
