## Supplementary material for "Epidemiology and genetic diversity of SARS-CoV-2 lineages circulating in Africa": Pairwise distance: ContinentsPairwiseDistance.csv (part 219 of 1021)

Species 1	Species 2	Dist	Continent
Africa|hCoV-19/Morocco/6901/2020|EPI ISL 459979|B.1|Morocco|2020-04-19	Africa|hCoV-19/South Africa/KRISP-K000625/2020|EPI ISL 509277|B.1.1.206|South Africa|2020-07-11	0.0004751119	Africa
Africa|hCoV-19/Morocco/6902/2020|EPI ISL 459980|B.1.1|Morocco|2020-04-19	Africa|hCoV-19/South Africa/KRISP-K000625/2020|EPI ISL 509277|B.1.1.206|South Africa|2020-07-11	0.0004072028	Africa
Africa|hCoV-19/Morocco/6903/2020|EPI ISL 459981|B.1|Morocco|2020-04-19	Africa|hCoV-19/South Africa/KRISP-K000625/2020|EPI ISL 509277|B.1.1.206|South Africa|2020-07-11	0.0006109617	Africa
Africa|hCoV-19/Morocco/6904/2020|EPI ISL 459982|B.1|Morocco|2020-04-18	Africa|hCoV-19/South Africa/KRISP-K000625/2020|EPI ISL 509277|B.1.1.206|South Africa|2020-07-11	0.0005770098	Africa
Africa|hCoV-19/Morocco/6905/2020|EPI ISL 459983|B.1.1|Morocco|2020-04-21	Africa|hCoV-19/South Africa/KRISP-K000625/2020|EPI ISL 509277|B.1.1.206|South Africa|2020-07-11	0.0003393218	Africa
Africa|hCoV-19/Morocco/6906/2020|EPI ISL 459984|B.1.1|Morocco|2020-04-06	Africa|hCoV-19/South Africa/KRISP-K000625/2020|EPI ISL 509277|B.1.1.206|South Africa|2020-07-11	0.0002374898	Africa
Africa|hCoV-19/Morocco/AZ183/2020|EPI ISL 476026|B.1.1|Morocco|2020-05-11	Africa|hCoV-19/South Africa/KRISP-K000625/2020|EPI ISL 509277|B.1.1.206|South Africa|2020-07-11	0.0004411647	Africa
Africa|hCoV-19/Morocco/CA24/2020|EPI ISL 476025|B.1.1|Morocco|2020-05-02	Africa|hCoV-19/South Africa/KRISP-K000625/2020|EPI ISL 509277|B.1.1.206|South Africa|2020-07-11	0.0005770135	Africa
Africa|hCoV-19/Morocco/HMIMV-Rabat102-03/2020|EPI ISL 471456|B.1|Morocco|2020-03-31	Africa|hCoV-19/South Africa/KRISP-K000625/2020|EPI ISL 509277|B.1.1.206|South Africa|2020-07-11	0.0005770076	Africa
Africa|hCoV-19/Morocco/HMIMV-Rabat1025-04/2020|EPI ISL 471457|B.1|Morocco|2020-04-13	Africa|hCoV-19/South Africa/KRISP-K000625/2020|EPI ISL 509277|B.1.1.206|South Africa|2020-07-11	0.0005090933	Africa
Africa|hCoV-19/Morocco/HMIMV-Rabat1429-04/2020|EPI ISL 471458|B.1|Morocco|2020-04-19	Africa|hCoV-19/South Africa/KRISP-K000625/2020|EPI ISL 509277|B.1.1.206|South Africa|2020-07-11	0.0006109908	Africa
Africa|hCoV-19/Morocco/HMIMV-Rabat1435-04/2020|EPI ISL 471459|B.1|Morocco|2020-04-19	Africa|hCoV-19/South Africa/KRISP-K000625/2020|EPI ISL 509277|B.1.1.206|South Africa|2020-07-11	0.0004751232	Africa
Africa|hCoV-19/Morocco/HMIMV-Rabat1462-04/2020|EPI ISL 471460|B.1|Morocco|2020-04-19	Africa|hCoV-19/South Africa/KRISP-K000625/2020|EPI ISL 509277|B.1.1.206|South Africa|2020-07-11	0.0005770097	Africa
Africa|hCoV-19/Morocco/OUA677-19/2020|EPI ISL 451400|B.1.5|Morocco|2020-04-23	Africa|hCoV-19/South Africa/KRISP-K000625/2020|EPI ISL 509277|B.1.1.206|South Africa|2020-07-11	0.0004751441	Africa
Africa|hCoV-19/Morocco/RA85/2020|EPI ISL 467299|B.1|Morocco|2020-05-21	Africa|hCoV-19/South Africa/KRISP-K000625/2020|EPI ISL 509277|B.1.1.206|South Africa|2020-07-11	0.0009508401	Africa
Africa|hCoV-19/Morocco/RMPS-01/2020|EPI ISL 469017|B.1|Morocco|2020-04-13	Africa|hCoV-19/South Africa/KRISP-K000625/2020|EPI ISL 509277|B.1.1.206|South Africa|2020-07-11	0.0004411663	Africa
Africa|hCoV-19/Morocco/RMPS-02/2020|EPI ISL 469049|B.1|Morocco|2020-03-30	Africa|hCoV-19/South Africa/KRISP-K000625/2020|EPI ISL 509277|B.1.1.206|South Africa|2020-07-11	0.0004411857	Africa
Africa|hCoV-19/Morocco/RMPS-03/2020|EPI ISL 469051|B.1|Morocco|2020-04-03	Africa|hCoV-19/South Africa/KRISP-K000625/2020|EPI ISL 509277|B.1.1.206|South Africa|2020-07-11	0.0005430310	Africa
Africa|hCoV-19/Morocco/RMPS-04/2020|EPI ISL 469052|B.1|Morocco|2020-03-30	Africa|hCoV-19/South Africa/KRISP-K000625/2020|EPI ISL 509277|B.1.1.206|South Africa|2020-07-11	0.0004411663	Africa
Africa|hCoV-19/Morocco/RMPS-05/2020|EPI ISL 469053|B.1|Morocco|2020-03-30	Africa|hCoV-19/South Africa/KRISP-K000625/2020|EPI ISL 509277|B.1.1.206|South Africa|2020-07-11	0.0004072221	Africa
Africa|hCoV-19/Morocco/RMPS-06/2020|EPI ISL 469054|B.1|Morocco|2020-04-01	Africa|hCoV-19/South Africa/KRISP-K000625/2020|EPI ISL 509277|B.1.1.206|South Africa|2020-07-11	0.0004411663	Africa
Africa|hCoV-19/Morocco/RMPS-12/2020|EPI ISL 482737|B.1.1|Morocco|2020-05-08	Africa|hCoV-19/South Africa/KRISP-K000625/2020|EPI ISL 509277|B.1.1.206|South Africa|2020-07-11	0.0004490524	Africa
Africa|hCoV-19/Morocco/RMPS-13/2020|EPI ISL 482738|B.1|Morocco|2020-04-10	Africa|hCoV-19/South Africa/KRISP-K000625/2020|EPI ISL 509277|B.1.1.206|South Africa|2020-07-11	0.0004490276	Africa
Africa|hCoV-19/Morocco/RMPS-14/2020|EPI ISL 482739|B.1|Morocco|2020-04-22	Africa|hCoV-19/South Africa/KRISP-K000625/2020|EPI ISL 509277|B.1.1.206|South Africa|2020-07-11	0.0004571424	Africa
Africa|hCoV-19/Morocco/refstage1/2020|EPI ISL 476559|B.1.5|Morocco|2020-02-27	Africa|hCoV-19/South Africa/KRISP-K000625/2020|EPI ISL 509277|B.1.1.206|South Africa|2020-07-11	0.0003393231	Africa
Africa|hCoV-19/Nigeria/AB03-CV135/2020|EPI ISL 527872|B.1.5|Nigeria|2020-05-12	Africa|hCoV-19/South Africa/KRISP-K000625/2020|EPI ISL 509277|B.1.1.206|South Africa|2020-07-11	0.0004459623	Africa
Africa|hCoV-19/Nigeria/ED01-CV155/2020|EPI ISL 527873|B.40|Nigeria|2020-02-21	Africa|hCoV-19/South Africa/KRISP-K000625/2020|EPI ISL 509277|B.1.1.206|South Africa|2020-07-11	0.0006788459	Africa
Africa|hCoV-19/Nigeria/ED02-CV156/2020|EPI ISL 527874|B.40|Nigeria|2020-03-23	Africa|hCoV-19/South Africa/KRISP-K000625/2020|EPI ISL 509277|B.1.1.206|South Africa|2020-07-11	0.0005769590	Africa
Africa|hCoV-19/Nigeria/ED03-CV157/2020|EPI ISL 527875|B.40|Nigeria|2020-03-26	Africa|hCoV-19/South Africa/KRISP-K000625/2020|EPI ISL 509277|B.1.1.206|South Africa|2020-07-11	0.0007357285	Africa
Africa|hCoV-19/Nigeria/ED04-CV158/2020|EPI ISL 527876|A|Nigeria|2020-03-25	Africa|hCoV-19/South Africa/KRISP-K000625/2020|EPI ISL 509277|B.1.1.206|South Africa|2020-07-11	0.0006449189	Africa
Africa|hCoV-19/Nigeria/ED06-CV159/2020|EPI ISL 527877|A|Nigeria|2020-03-25	Africa|hCoV-19/South Africa/KRISP-K000625/2020|EPI ISL 509277|B.1.1.206|South Africa|2020-07-11	0.0006312940	Africa
Africa|hCoV-19/Nigeria/ED07-CV160/2020|EPI ISL 527878|B.40|Nigeria|2020-03-31	Africa|hCoV-19/South Africa/KRISP-K000625/2020|EPI ISL 509277|B.1.1.206|South Africa|2020-07-11	0.0007128797	Africa
Africa|hCoV-19/Nigeria/ED1010-CV215/2020|EPI ISL 527879|B.1.1.229|Nigeria|2020-05-04	Africa|hCoV-19/South Africa/KRISP-K000625/2020|EPI ISL 509277|B.1.1.206|South Africa|2020-07-11	0.0003053638	Africa
Africa|hCoV-19/Nigeria/ED18-CV161/2020|EPI ISL 527880|B.1.5|Nigeria|2020-03-25	Africa|hCoV-19/South Africa/KRISP-K000625/2020|EPI ISL 509277|B.1.1.206|South Africa|2020-07-11	0.0003741171	Africa
Africa|hCoV-19/Nigeria/ED20-CV162/2020|EPI ISL 527881|B.1|Nigeria|2020-03-30	Africa|hCoV-19/South Africa/KRISP-K000625/2020|EPI ISL 509277|B.1.1.206|South Africa|2020-07-11	0.0004411663	Africa
Africa|hCoV-19/Nigeria/ED25-CV163/2020|EPI ISL 527882|B.1.5|Nigeria|2020-05-09	Africa|hCoV-19/South Africa/KRISP-K000625/2020|EPI ISL 509277|B.1.1.206|South Africa|2020-07-11	0.0003732629	Africa
Africa|hCoV-19/Nigeria/ED32-CV164/2020|EPI ISL 527883|B.1.5|Nigeria|2020-05-18	Africa|hCoV-19/South Africa/KRISP-K000625/2020|EPI ISL 509277|B.1.1.206|South Africa|2020-07-11	0.0003765807	Africa
Africa|hCoV-19/Nigeria/ED46-CV165/2020|EPI ISL 527884|B.1.1.229|Nigeria|2020-04-24	Africa|hCoV-19/South Africa/KRISP-K000625/2020|EPI ISL 509277|B.1.1.206|South Africa|2020-07-11	0.0003732552	Africa
Africa|hCoV-19/Nigeria/ED48-CV193/2020|EPI ISL 527885|B.1.5|Nigeria|2020-04-26	Africa|hCoV-19/South Africa/KRISP-K000625/2020|EPI ISL 509277|B.1.1.206|South Africa|2020-07-11	0.0003128661	Africa
Africa|hCoV-19/Nigeria/EK025-CV58/2020|EPI ISL 487098|B.1.1.71|Nigeria|2020-04-19	Africa|hCoV-19/South Africa/KRISP-K000625/2020|EPI ISL 509277|B.1.1.206|South Africa|2020-07-11	0.0003823432	Africa
Africa|hCoV-19/Nigeria/EK084-CV50/2020|EPI ISL 487105|B.1.1.71|Nigeria|2020-04-23	Africa|hCoV-19/South Africa/KRISP-K000625/2020|EPI ISL 509277|B.1.1.206|South Africa|2020-07-11	0.0003732523	Africa
Africa|hCoV-19/Nigeria/EK220-CV54/2020|EPI ISL 487102|B.1.1|Nigeria|2020-05-14	Africa|hCoV-19/South Africa/KRISP-K000625/2020|EPI ISL 509277|B.1.1.206|South Africa|2020-07-11	0.0003397230	Africa
Africa|hCoV-19/Nigeria/EK254-CV60/2020|EPI ISL 487096|B.1.1|Nigeria|2020-05-19	Africa|hCoV-19/South Africa/KRISP-K000625/2020|EPI ISL 509277|B.1.1.206|South Africa|2020-07-11	0.0003487368	Africa
Africa|hCoV-19/Nigeria/EK291-CV115/2020|EPI ISL 527887|B.1.1|Nigeria|2020-06-02	Africa|hCoV-19/South Africa/KRISP-K000625/2020|EPI ISL 509277|B.1.1.206|South Africa|2020-07-11	0.0003732778	Africa
Africa|hCoV-19/Nigeria/KW017-CV24/2020|EPI ISL 455362|B.1.255|Nigeria|2020-04-10	Africa|hCoV-19/South Africa/KRISP-K000625/2020|EPI ISL 509277|B.1.1.206|South Africa|2020-07-11	0.0004751328	Africa
Africa|hCoV-19/Nigeria/KW298-CV48/2020|EPI ISL 487107|A|Nigeria|2020-05-08	Africa|hCoV-19/South Africa/KRISP-K000625/2020|EPI ISL 509277|B.1.1.206|South Africa|2020-07-11	0.0007128376	Africa
Africa|hCoV-19/Nigeria/KW326-CV52/2020|EPI ISL 487103|B.1.1|Nigeria|2020-05-09	Africa|hCoV-19/South Africa/KRISP-K000625/2020|EPI ISL 509277|B.1.1.206|South Africa|2020-07-11	0.0003070647	Africa
Africa|hCoV-19/Nigeria/Lagos01/2020|EPI ISL 413550|B.1.1|Nigeria|2020-02-27	Africa|hCoV-19/South Africa/KRISP-K000625/2020|EPI ISL 509277|B.1.1.206|South Africa|2020-07-11	0.0002748786	Africa
Africa|hCoV-19/Nigeria/NG57752/2020|EPI ISL 462992|B.1.1|Nigeria|2020-03	Africa|hCoV-19/South Africa/KRISP-K000625/2020|EPI ISL 509277|B.1.1.206|South Africa|2020-07-11	0.0003057367	Africa
Africa|hCoV-19/Nigeria/OG007-CV22/2020|EPI ISL 455412|B.40|Nigeria|2020-03-29	Africa|hCoV-19/South Africa/KRISP-K000625/2020|EPI ISL 509277|B.1.1.206|South Africa|2020-07-11	0.0006109371	Africa
Africa|hCoV-19/Nigeria/ON191-CV49/2020|EPI ISL 487106|B.1.246|Nigeria|2020-06-30	Africa|hCoV-19/South Africa/KRISP-K000625/2020|EPI ISL 509277|B.1.1.206|South Africa|2020-07-11	0.0005456789	Africa
Africa|hCoV-19/Nigeria/ON505-CV43/2020|EPI ISL 487112|B.1.246|Nigeria|2020-05-24	Africa|hCoV-19/South Africa/KRISP-K000625/2020|EPI ISL 509277|B.1.1.206|South Africa|2020-07-11	0.0006109348	Africa
Africa|hCoV-19/Nigeria/ON507-CV44/2020|EPI ISL 487111|B.1.1.10|Nigeria|2020-05-24	Africa|hCoV-19/South Africa/KRISP-K000625/2020|EPI ISL 509277|B.1.1.206|South Africa|2020-07-11	0.0003737029	Africa
Africa|hCoV-19/Nigeria/ON595-CV121/2020|EPI ISL 527888|B.1.1.90|Nigeria|2020-06-03	Africa|hCoV-19/South Africa/KRISP-K000625/2020|EPI ISL 509277|B.1.1.206|South Africa|2020-07-11	0.0004072125	Africa
Africa|hCoV-19/Nigeria/ON705-CV153/2020|EPI ISL 527889|B.1.1.1|Nigeria|2020-06-09	Africa|hCoV-19/South Africa/KRISP-K000625/2020|EPI ISL 509277|B.1.1.206|South Africa|2020-07-11	0.0005090365	Africa
Africa|hCoV-19/Nigeria/ON752-CV144/2020|EPI ISL 527890|B.1|Nigeria|2020-06-11	Africa|hCoV-19/South Africa/KRISP-K000625/2020|EPI ISL 509277|B.1.1.206|South Africa|2020-07-11	0.0005773937	Africa
Africa|hCoV-19/Nigeria/ON920-CV152/2020|EPI ISL 527891|B.1.1.220|Nigeria|2020-06-16	Africa|hCoV-19/South Africa/KRISP-K000625/2020|EPI ISL 509277|B.1.1.206|South Africa|2020-07-11	0.0004076827	Africa
Africa|hCoV-19/Nigeria/ON969-CV145/2020|EPI ISL 527892|B.1.1|Nigeria|2020-06-17	Africa|hCoV-19/South Africa/KRISP-K000625/2020|EPI ISL 509277|B.1.1.206|South Africa|2020-07-11	0.0004072385	Africa
Africa|hCoV-19/Nigeria/OS016-CV3/2020|EPI ISL 455413|B.40|Nigeria|2020-03-27	Africa|hCoV-19/South Africa/KRISP-K000625/2020|EPI ISL 509277|B.1.1.206|South Africa|2020-07-11	0.0005786869	Africa
Africa|hCoV-19/Nigeria/OS030-CV5/2020|EPI ISL 455415|A|Nigeria|2020-03-29	Africa|hCoV-19/South Africa/KRISP-K000625/2020|EPI ISL 509277|B.1.1.206|South Africa|2020-07-11	0.0008093623	Africa
Africa|hCoV-19/Nigeria/OS055-CV8/2020|EPI ISL 455418|A|Nigeria|2020-03-29	Africa|hCoV-19/South Africa/KRISP-K000625/2020|EPI ISL 509277|B.1.1.206|South Africa|2020-07-11	0.0008018563	Africa
Africa|hCoV-19/Nigeria/OS060-CV9/2020|EPI ISL 455419|B.1|Nigeria|2020-03-29	Africa|hCoV-19/South Africa/KRISP-K000625/2020|EPI ISL 509277|B.1.1.206|South Africa|2020-07-11	0.0005819603	Africa
Africa|hCoV-19/Nigeria/OS070-CV11/2020|EPI ISL 455422|A|Nigeria|2020-03-29	Africa|hCoV-19/South Africa/KRISP-K000625/2020|EPI ISL 509277|B.1.1.206|South Africa|2020-07-11	0.0007807926	Africa
Africa|hCoV-19/Nigeria/OS085-CV14/2020|EPI ISL 455424|A|Nigeria|2020-03-29	Africa|hCoV-19/South Africa/KRISP-K000625/2020|EPI ISL 509277|B.1.1.206|South Africa|2020-07-11	0.0006788928	Africa
Africa|hCoV-19/Nigeria/OS125-CV20/2020|EPI ISL 455427|A|Nigeria|2020-03-29	Africa|hCoV-19/South Africa/KRISP-K000625/2020|EPI ISL 509277|B.1.1.206|South Africa|2020-07-11	0.0007771613	Africa
Africa|hCoV-19/Nigeria/OS294-CV42/2020|EPI ISL 487113|B.1.5|Nigeria|2020-04-23	Africa|hCoV-19/South Africa/KRISP-K000625/2020|EPI ISL 509277|B.1.1.206|South Africa|2020-07-11	0.0004411751	Africa
Africa|hCoV-19/Nigeria/OS524-CV45/2020|EPI ISL 487110|B.1.22|Nigeria|2020-05-11	Africa|hCoV-19/South Africa/KRISP-K000625/2020|EPI ISL 509277|B.1.1.206|South Africa|2020-07-11	0.0005430310	Africa
Africa|hCoV-19/Nigeria/OS589-CV46/2020|EPI ISL 487109|B.1.22|Nigeria|2020-05-29	Africa|hCoV-19/South Africa/KRISP-K000625/2020|EPI ISL 509277|B.1.1.206|South Africa|2020-07-11	0.0005771839	Africa
Africa|hCoV-19/Nigeria/OY008-CV29/2020|EPI ISL 455429|B.1|Nigeria|2020-03-27	Africa|hCoV-19/South Africa/KRISP-K000625/2020|EPI ISL 509277|B.1.1.206|South Africa|2020-07-11	0.0004411663	Africa
Africa|hCoV-19/Nigeria/OY045A-CV35/2020|EPI ISL 455431|B.40|Nigeria|2020-04-02	Africa|hCoV-19/South Africa/KRISP-K000625/2020|EPI ISL 509277|B.1.1.206|South Africa|2020-07-11	0.0005770961	Africa
Africa|hCoV-19/Nigeria/OY094-CV57/2020|EPI ISL 487099|B.1.1.102|Nigeria|2020-04-24	Africa|hCoV-19/South Africa/KRISP-K000625/2020|EPI ISL 509277|B.1.1.206|South Africa|2020-07-11	0.0003053834	Africa
Africa|hCoV-19/Nigeria/OY175-CV51/2020|EPI ISL 487104|B.1|Nigeria|2020-05-03	Africa|hCoV-19/South Africa/KRISP-K000625/2020|EPI ISL 509277|B.1.1.206|South Africa|2020-07-11	0.0005512123	Africa
Africa|hCoV-19/Nigeria/OY233-CV66/2020|EPI ISL 487091|B.1.246|Nigeria|2020-05-13	Africa|hCoV-19/South Africa/KRISP-K000625/2020|EPI ISL 509277|B.1.1.206|South Africa|2020-07-11	0.0007128491	Africa
Africa|hCoV-19/Nigeria/OY260-CV55/2020|EPI ISL 487101|B.1.265|Nigeria|2020-05-16	Africa|hCoV-19/South Africa/KRISP-K000625/2020|EPI ISL 509277|B.1.1.206|South Africa|2020-07-11	0.0006109349	Africa
Africa|hCoV-19/Nigeria/OY592-CV167/2020|EPI ISL 527898|B.1.265|Nigeria|2020-06-10	Africa|hCoV-19/South Africa/KRISP-K000625/2020|EPI ISL 509277|B.1.1.206|South Africa|2020-07-11	0.0007128905	Africa
Africa|hCoV-19/Nigeria/OY595-CV168/2020|EPI ISL 527899|B.1.265|Nigeria|2020-06-09	Africa|hCoV-19/South Africa/KRISP-K000625/2020|EPI ISL 509277|B.1.1.206|South Africa|2020-07-11	0.0007371826	Africa
Africa|hCoV-19/Nigeria/OY598-CV169/2020|EPI ISL 527900|B.1.1|Nigeria|2020-06-09	Africa|hCoV-19/South Africa/KRISP-K000625/2020|EPI ISL 509277|B.1.1.206|South Africa|2020-07-11	0.0005212182	Africa
Africa|hCoV-19/Nigeria/OY605-CV170/2020|EPI ISL 527901|B.1.1|Nigeria|2020-06-12	Africa|hCoV-19/South Africa/KRISP-K000625/2020|EPI ISL 509277|B.1.1.206|South Africa|2020-07-11	0.0005429826	Africa
Africa|hCoV-19/Nigeria/OY608-CV172/2020|EPI ISL 527903|B.1.1|Nigeria|2020-06-11	Africa|hCoV-19/South Africa/KRISP-K000625/2020|EPI ISL 509277|B.1.1.206|South Africa|2020-07-11	0.0004111502	Africa
Africa|hCoV-19/Nigeria/OY612-CV173/2020|EPI ISL 527904|B.1.1|Nigeria|2020-06-13	Africa|hCoV-19/South Africa/KRISP-K000625/2020|EPI ISL 509277|B.1.1.206|South Africa|2020-07-11	0.0004075635	Africa
Africa|hCoV-19/Nigeria/OY616-CV174/2020|EPI ISL 527905|B.1.1|Nigeria|2020-06-12	Africa|hCoV-19/South Africa/KRISP-K000625/2020|EPI ISL 509277|B.1.1.206|South Africa|2020-07-11	0.0005437951	Africa
Africa|hCoV-19/Nigeria/OY625-CV182/2020|EPI ISL 527909|B.1.1|Nigeria|2020-06-13	Africa|hCoV-19/South Africa/KRISP-K000625/2020|EPI ISL 509277|B.1.1.206|South Africa|2020-07-11	0.0004121115	Africa
Africa|hCoV-19/Nigeria/OY626-CV183/2020|EPI ISL 527910|B.1.1|Nigeria|2020-06-13	Africa|hCoV-19/South Africa/KRISP-K000625/2020|EPI ISL 509277|B.1.1.206|South Africa|2020-07-11	0.0003763265	Africa
Africa|hCoV-19/Nigeria/OY627-CV184/2020|EPI ISL 527911|B.1.1|Nigeria|2020-06-13	Africa|hCoV-19/South Africa/KRISP-K000625/2020|EPI ISL 509277|B.1.1.206|South Africa|2020-07-11	0.0002715300	Africa
Africa|hCoV-19/Nigeria/OY628-CV185/2020|EPI ISL 527912|B.1.1|Nigeria|2020-06-13	Africa|hCoV-19/South Africa/KRISP-K000625/2020|EPI ISL 509277|B.1.1.206|South Africa|2020-07-11	0.0005090691	Africa
Africa|hCoV-19/Nigeria/OY633-CV189/2020|EPI ISL 527914|B.1.1.71|Nigeria|2020-06-16	Africa|hCoV-19/South Africa/KRISP-K000625/2020|EPI ISL 509277|B.1.1.206|South Africa|2020-07-11	0.0004751006	Africa
Africa|hCoV-19/Nigeria/OY636-CV192/2020|EPI ISL 527915|B.1.1|Nigeria|2020-06-17	Africa|hCoV-19/South Africa/KRISP-K000625/2020|EPI ISL 509277|B.1.1.206|South Africa|2020-07-11	0.0003732376	Africa
Africa|hCoV-19/Senegal/003/2020|EPI ISL 418206|B.1.356|Senegal|2020-02-28	Africa|hCoV-19/South Africa/KRISP-K000625/2020|EPI ISL 509277|B.1.1.206|South Africa|2020-07-11	0.0004763078	Africa
Africa|hCoV-19/Senegal/016/2020|EPI ISL 418207|B.1.356|Senegal|2020-03-02	Africa|hCoV-19/South Africa/KRISP-K000625/2020|EPI ISL 509277|B.1.1.206|South Africa|2020-07-11	0.0004751119	Africa
Africa|hCoV-19/Senegal/020/2020|EPI ISL 418208|B.1.356|Senegal|2020-03-04	Africa|hCoV-19/South Africa/KRISP-K000625/2020|EPI ISL 509277|B.1.1.206|South Africa|2020-07-11	0.0004764537	Africa
Africa|hCoV-19/Senegal/026/2020|EPI ISL 418209|B.1.356|Senegal|2020-03-03	Africa|hCoV-19/South Africa/KRISP-K000625/2020|EPI ISL 509277|B.1.1.206|South Africa|2020-07-11	0.0005090589	Africa
Africa|hCoV-19/Senegal/073/2020|EPI ISL 418210|B.1|Senegal|2020-03-10	Africa|hCoV-19/South Africa/KRISP-K000625/2020|EPI ISL 509277|B.1.1.206|South Africa|2020-07-11	0.0003732793	Africa
Africa|hCoV-19/Senegal/082/2020|EPI ISL 418211|B.1|Senegal|2020-03-11	Africa|hCoV-19/South Africa/KRISP-K000625/2020|EPI ISL 509277|B.1.1.206|South Africa|2020-07-11	0.0003734567	Africa
Africa|hCoV-19/Senegal/087/2020|EPI ISL 418212|B.1|Senegal|2020-03-11	Africa|hCoV-19/South Africa/KRISP-K000625/2020|EPI ISL 509277|B.1.1.206|South Africa|2020-07-11	0.0003744099	Africa
Africa|hCoV-19/Senegal/094/2020|EPI ISL 418213|B.1|Senegal|2020-03-12	Africa|hCoV-19/South Africa/KRISP-K000625/2020|EPI ISL 509277|B.1.1.206|South Africa|2020-07-11	0.0004076094	Africa
Africa|hCoV-19/Senegal/102/2020|EPI ISL 418214|B.1|Senegal|2020-03-12	Africa|hCoV-19/South Africa/KRISP-K000625/2020|EPI ISL 509277|B.1.1.206|South Africa|2020-07-11	0.0003518110	Africa
Africa|hCoV-19/Senegal/119/2020|EPI ISL 418215|B.1|Senegal|2020-03-12	Africa|hCoV-19/South Africa/KRISP-K000625/2020|EPI ISL 509277|B.1.1.206|South Africa|2020-07-11	0.0004100784	Africa
Africa|hCoV-19/Senegal/1351/2020|EPI ISL 480556|B.6|Senegal|2020-03-28	Africa|hCoV-19/South Africa/KRISP-K000625/2020|EPI ISL 509277|B.1.1.206|South Africa|2020-07-11	0.0005782796	Africa
Africa|hCoV-19/Senegal/136/2020|EPI ISL 418216|A.2|Senegal|2020-03-13	Africa|hCoV-19/South Africa/KRISP-K000625/2020|EPI ISL 509277|B.1.1.206|South Africa|2020-07-11	0.0007128350	Africa
Africa|hCoV-19/Senegal/139/2020|EPI ISL 418217|B.1|Senegal|2020-03-13	Africa|hCoV-19/South Africa/KRISP-K000625/2020|EPI ISL 509277|B.1.1.206|South Africa|2020-07-11	0.0004098419	Africa
Africa|hCoV-19/Senegal/1683/2020|EPI ISL 480783|B.1|Senegal|2020-03-31	Africa|hCoV-19/South Africa/KRISP-K000625/2020|EPI ISL 509277|B.1.1.206|South Africa|2020-07-11	0.0003741642	Africa
Africa|hCoV-19/Senegal/1749/2020|EPI ISL 480787|B.1|Senegal|2020-03-31	Africa|hCoV-19/South Africa/KRISP-K000625/2020|EPI ISL 509277|B.1.1.206|South Africa|2020-07-11	0.0004090542	Africa
Africa|hCoV-19/Senegal/1966/2020|EPI ISL 480789|A.11|Senegal|2020-04-01	Africa|hCoV-19/South Africa/KRISP-K000625/2020|EPI ISL 509277|B.1.1.206|South Africa|2020-07-11	0.0006791720	Africa
Africa|hCoV-19/Senegal/2840/2020|EPI ISL 481220|B.1|Senegal|2020-04-06	Africa|hCoV-19/South Africa/KRISP-K000625/2020|EPI ISL 509277|B.1.1.206|South Africa|2020-07-11	0.0005937841	Africa
Africa|hCoV-19/Senegal/2865/2020|EPI ISL 481234|B.1|Senegal|2020-04-07	Africa|hCoV-19/South Africa/KRISP-K000625/2020|EPI ISL 509277|B.1.1.206|South Africa|2020-07-11	0.0005877313	Africa
Africa|hCoV-19/Senegal/306/2020|EPI ISL 420069|B.3|Senegal|2020-03-17	Africa|hCoV-19/South Africa/KRISP-K000625/2020|EPI ISL 509277|B.1.1.206|South Africa|2020-07-11	0.0005430219	Africa
Africa|hCoV-19/Senegal/315/2020|EPI ISL 420070|B.1|Senegal|2020-03-17	Africa|hCoV-19/South Africa/KRISP-K000625/2020|EPI ISL 509277|B.1.1.206|South Africa|2020-07-11	0.0004411469	Africa
Africa|hCoV-19/Senegal/328/2020|EPI ISL 420071|B.1|Senegal|2020-03-17	Africa|hCoV-19/South Africa/KRISP-K000625/2020|EPI ISL 509277|B.1.1.206|South Africa|2020-07-11	0.0005533505	Africa
Africa|hCoV-19/Senegal/3331/2020|EPI ISL 481235|B.1.5|Senegal|2020-04-09	Africa|hCoV-19/South Africa/KRISP-K000625/2020|EPI ISL 509277|B.1.1.206|South Africa|2020-07-11	0.0003735542	Africa
Africa|hCoV-19/Senegal/370/2020|EPI ISL 420072|B.1|Senegal|2020-03-18	Africa|hCoV-19/South Africa/KRISP-K000625/2020|EPI ISL 509277|B.1.1.206|South Africa|2020-07-11	0.0004763450	Africa
Africa|hCoV-19/Senegal/382/2020|EPI ISL 420073|B.1|Senegal|2020-03-19	Africa|hCoV-19/South Africa/KRISP-K000625/2020|EPI ISL 509277|B.1.1.206|South Africa|2020-07-11	0.0004751537	Africa
Africa|hCoV-19/Senegal/45436/2020|EPI ISL 498238|B.1.1|Senegal|2020-05-27	Africa|hCoV-19/South Africa/KRISP-K000625/2020|EPI ISL 509277|B.1.1.206|South Africa|2020-07-11	0.0003394369	Africa
Africa|hCoV-19/Senegal/45557/2020|EPI ISL 498239|B.1.1|Senegal|2020-05-27	Africa|hCoV-19/South Africa/KRISP-K000625/2020|EPI ISL 509277|B.1.1.206|South Africa|2020-07-11	0.0004445752	Africa
Africa|hCoV-19/Senegal/52357/2020|EPI ISL 498240|B.1.5.12|Senegal|2020-06-03	Africa|hCoV-19/South Africa/KRISP-K000625/2020|EPI ISL 509277|B.1.1.206|South Africa|2020-07-11	0.0006062868	Africa
Africa|hCoV-19/Senegal/52907/2020|EPI ISL 498241|B.1.5.12|Senegal|2020-06-05	Africa|hCoV-19/South Africa/KRISP-K000625/2020|EPI ISL 509277|B.1.1.206|South Africa|2020-07-11	0.0008425501	Africa
Africa|hCoV-19/Senegal/55499/2020|EPI ISL 498242|B.1.5|Senegal|2020-06-07	Africa|hCoV-19/South Africa/KRISP-K000625/2020|EPI ISL 509277|B.1.1.206|South Africa|2020-07-11	0.0004759787	Africa
Africa|hCoV-19/Senegal/55703/2020|EPI ISL 477148|B.1.356|Senegal|2020-06-07	Africa|hCoV-19/South Africa/KRISP-K000625/2020|EPI ISL 509277|B.1.1.206|South Africa|2020-07-11	0.0005975359	Africa
Africa|hCoV-19/Senegal/55728/2020|EPI ISL 477150|B.1.5.12|Senegal|2020-06-07	Africa|hCoV-19/South Africa/KRISP-K000625/2020|EPI ISL 509277|B.1.1.206|South Africa|2020-07-11	0.0005477646	Africa
Africa|hCoV-19/Senegal/55738/2020|EPI ISL 477141|B.1.5.12|Senegal|2020-06-07	Africa|hCoV-19/South Africa/KRISP-K000625/2020|EPI ISL 509277|B.1.1.206|South Africa|2020-07-11	0.0006640987	Africa
Africa|hCoV-19/Senegal/55752/2020|EPI ISL 477149|B.1.5.12|Senegal|2020-06-07	Africa|hCoV-19/South Africa/KRISP-K000625/2020|EPI ISL 509277|B.1.1.206|South Africa|2020-07-11	0.0005171195	Africa
Africa|hCoV-19/Senegal/57065/2020|EPI ISL 476148|B.1.1.44|Senegal|2020-06-09	Africa|hCoV-19/South Africa/KRISP-K000625/2020|EPI ISL 509277|B.1.1.206|South Africa|2020-07-11	0.0003399492	Africa
Africa|hCoV-19/Senegal/5718/2020|EPI ISL 481236|B.1|Senegal|2020-04-18	Africa|hCoV-19/South Africa/KRISP-K000625/2020|EPI ISL 509277|B.1.1.206|South Africa|2020-07-11	0.0004434489	Africa
Africa|hCoV-19/Senegal/57273/2020|EPI ISL 498243|B.1.5.12|Senegal|2020-06-07	Africa|hCoV-19/South Africa/KRISP-K000625/2020|EPI ISL 509277|B.1.1.206|South Africa|2020-07-11	0.0005430385	Africa
Africa|hCoV-19/Senegal/57476/2020|EPI ISL 476149|B.1.5.12|Senegal|2020-06-06	Africa|hCoV-19/South Africa/KRISP-K000625/2020|EPI ISL 509277|B.1.1.206|South Africa|2020-07-11	0.0006827624	Africa
Africa|hCoV-19/Senegal/57503/2020|EPI ISL 498244|B.1.5.12|Senegal|2020-06-09	Africa|hCoV-19/South Africa/KRISP-K000625/2020|EPI ISL 509277|B.1.1.206|South Africa|2020-07-11	0.0006416811	Africa
Africa|hCoV-19/Senegal/57540/2020|EPI ISL 476491|B.1.5.12|Senegal|2020-06-09	Africa|hCoV-19/South Africa/KRISP-K000625/2020|EPI ISL 509277|B.1.1.206|South Africa|2020-07-11	0.0007550532	Africa
Africa|hCoV-19/Senegal/5766/2020|EPI ISL 481237|B.1.5.12|Senegal|2020-04-17	Africa|hCoV-19/South Africa/KRISP-K000625/2020|EPI ISL 509277|B.1.1.206|South Africa|2020-07-11	0.0005430439	Africa
Africa|hCoV-19/Senegal/5770/2020|EPI ISL 481238|B.1|Senegal|2020-04-17	Africa|hCoV-19/South Africa/KRISP-K000625/2020|EPI ISL 509277|B.1.1.206|South Africa|2020-07-11	0.0004231990	Africa
Africa|hCoV-19/Senegal/5785/2020|EPI ISL 481239|B.1.5.12|Senegal|2020-04-17	Africa|hCoV-19/South Africa/KRISP-K000625/2020|EPI ISL 509277|B.1.1.206|South Africa|2020-07-11	0.0005092435	Africa
Africa|hCoV-19/Senegal/5971/2020|EPI ISL 481240|B.1.5|Senegal|2020-04-18	Africa|hCoV-19/South Africa/KRISP-K000625/2020|EPI ISL 509277|B.1.1.206|South Africa|2020-07-11	0.0004099162	Africa
Africa|hCoV-19/Senegal/5986/2020|EPI ISL 481243|B.1|Senegal|2020-04-18	Africa|hCoV-19/South Africa/KRISP-K000625/2020|EPI ISL 509277|B.1.1.206|South Africa|2020-07-11	0.0004412728	Africa
Africa|hCoV-19/Senegal/600/2020|EPI ISL 420074|B.1.5|Senegal|2020-03-20	Africa|hCoV-19/South Africa/KRISP-K000625/2020|EPI ISL 509277|B.1.1.206|South Africa|2020-07-11	0.0004072236	Africa
Africa|hCoV-19/Senegal/611/2020|EPI ISL 420076|B.1|Senegal|2020-03-20	Africa|hCoV-19/South Africa/KRISP-K000625/2020|EPI ISL 509277|B.1.1.206|South Africa|2020-07-11	0.0004411857	Africa
Africa|hCoV-19/Senegal/618/2020|EPI ISL 420077|A|Senegal|2020-03-20	Africa|hCoV-19/South Africa/KRISP-K000625/2020|EPI ISL 509277|B.1.1.206|South Africa|2020-07-11	0.0006449066	Africa
Africa|hCoV-19/Senegal/620/2020|EPI ISL 420078|A.11|Senegal|2020-03-20	Africa|hCoV-19/South Africa/KRISP-K000625/2020|EPI ISL 509277|B.1.1.206|South Africa|2020-07-11	0.0006464202	Africa
Africa|hCoV-19/Senegal/62365/2020|EPI ISL 476492|B.1.5.12|Senegal|2020-06-10	Africa|hCoV-19/South Africa/KRISP-K000625/2020|EPI ISL 509277|B.1.1.206|South Africa|2020-07-11	0.0005090830	Africa
Africa|hCoV-19/Senegal/62368/2020|EPI ISL 476493|B.1.1|Senegal|2020-06-10	Africa|hCoV-19/South Africa/KRISP-K000625/2020|EPI ISL 509277|B.1.1.206|South Africa|2020-07-11	0.0002714225	Africa
Africa|hCoV-19/Senegal/62431/2020|EPI ISL 498247|B.1.5.12|Senegal|2020-06-10	Africa|hCoV-19/South Africa/KRISP-K000625/2020|EPI ISL 509277|B.1.1.206|South Africa|2020-07-11	0.0004823355	Africa
Africa|hCoV-19/Senegal/62872/2020|EPI ISL 476494|B.1.5.12|Senegal|2020-06-11	Africa|hCoV-19/South Africa/KRISP-K000625/2020|EPI ISL 509277|B.1.1.206|South Africa|2020-07-11	0.0005101855	Africa
Africa|hCoV-19/Senegal/62874/2020|EPI ISL 476495|B.1.5.12|Senegal|2020-06-11	Africa|hCoV-19/South Africa/KRISP-K000625/2020|EPI ISL 509277|B.1.1.206|South Africa|2020-07-11	0.0005787183	Africa
Africa|hCoV-19/Senegal/63263/2020|EPI ISL 498249|B.1.5.12|Senegal|2020-06-11	Africa|hCoV-19/South Africa/KRISP-K000625/2020|EPI ISL 509277|B.1.1.206|South Africa|2020-07-11	0.0005119248	Africa
Africa|hCoV-19/Senegal/63728/2020|EPI ISL 476497|B.1.356|Senegal|2020-06-12	Africa|hCoV-19/South Africa/KRISP-K000625/2020|EPI ISL 509277|B.1.1.206|South Africa|2020-07-11	0.0005863267	Africa
Africa|hCoV-19/Senegal/63742/2020|EPI ISL 476514|B.1.5.12|Senegal|2020-06-12	Africa|hCoV-19/South Africa/KRISP-K000625/2020|EPI ISL 509277|B.1.1.206|South Africa|2020-07-11	0.0005430432	Africa
Africa|hCoV-19/Senegal/640/2020|EPI ISL 420079|B.1|Senegal|2020-03-20	Africa|hCoV-19/South Africa/KRISP-K000625/2020|EPI ISL 509277|B.1.1.206|South Africa|2020-07-11	0.0006259523	Africa
Africa|hCoV-19/Senegal/64033/2020|EPI ISL 485715|B.1.5|Senegal|2020-06-12	Africa|hCoV-19/South Africa/KRISP-K000625/2020|EPI ISL 509277|B.1.1.206|South Africa|2020-07-11	0.0005090829	Africa
Africa|hCoV-19/Senegal/64076/2020|EPI ISL 485716|B.1|Senegal|2020-06-12	Africa|hCoV-19/South Africa/KRISP-K000625/2020|EPI ISL 509277|B.1.1.206|South Africa|2020-07-11	0.0007129121	Africa
Africa|hCoV-19/Senegal/64096/2020|EPI ISL 485717|B.1.5.12|Senegal|2020-06-12	Africa|hCoV-19/South Africa/KRISP-K000625/2020|EPI ISL 509277|B.1.1.206|South Africa|2020-07-11	0.0005471208	Africa
Africa|hCoV-19/Senegal/64101/2020|EPI ISL 476516|B.1.5.12|Senegal|2020-06-12	Africa|hCoV-19/South Africa/KRISP-K000625/2020|EPI ISL 509277|B.1.1.206|South Africa|2020-07-11	0.0005450970	Africa
Africa|hCoV-19/Senegal/64163/2020|EPI ISL 477159|B.1.5.12|Senegal|2020-06-12	Africa|hCoV-19/South Africa/KRISP-K000625/2020|EPI ISL 509277|B.1.1.206|South Africa|2020-07-11	0.0007304099	Africa
Africa|hCoV-19/Senegal/64166/2020|EPI ISL 476558|B.1.5.12|Senegal|2020-06-12	Africa|hCoV-19/South Africa/KRISP-K000625/2020|EPI ISL 509277|B.1.1.206|South Africa|2020-07-11	0.0007157566	Africa
Africa|hCoV-19/Senegal/6427/2020|EPI ISL 486873|B.1.5|Senegal|2020-04-20	Africa|hCoV-19/South Africa/KRISP-K000625/2020|EPI ISL 509277|B.1.1.206|South Africa|2020-07-11	0.0004080486	Africa
Africa|hCoV-19/Senegal/6430/2020|EPI ISL 486872|B.1.1|Senegal|2020-04-11	Africa|hCoV-19/South Africa/KRISP-K000625/2020|EPI ISL 509277|B.1.1.206|South Africa|2020-07-11	0.0002383005	Africa
Africa|hCoV-19/Senegal/64709/2020|EPI ISL 476560|B.1.5.12|Senegal|2020-06-13	Africa|hCoV-19/South Africa/KRISP-K000625/2020|EPI ISL 509277|B.1.1.206|South Africa|2020-07-11	0.0010556101	Africa
Africa|hCoV-19/Senegal/64716/2020|EPI ISL 498250|B.1.5.12|Senegal|2020-06-13	Africa|hCoV-19/South Africa/KRISP-K000625/2020|EPI ISL 509277|B.1.1.206|South Africa|2020-07-11	0.0005106717	Africa
Africa|hCoV-19/Senegal/64729/2020|EPI ISL 477155|B.1.1.44|Senegal|2020-06-11	Africa|hCoV-19/South Africa/KRISP-K000625/2020|EPI ISL 509277|B.1.1.206|South Africa|2020-07-11	0.0004776545	Africa
Africa|hCoV-19/Senegal/64763/2020|EPI ISL 476562|B.1.292|Senegal|2020-06-13	Africa|hCoV-19/South Africa/KRISP-K000625/2020|EPI ISL 509277|B.1.1.206|South Africa|2020-07-11	0.0005091035	Africa
Africa|hCoV-19/Senegal/64766/2020|EPI ISL 476564|B.1.5.12|Senegal|2020-06-13	Africa|hCoV-19/South Africa/KRISP-K000625/2020|EPI ISL 509277|B.1.1.206|South Africa|2020-07-11	0.0005769452	Africa
Africa|hCoV-19/Senegal/64771/2020|EPI ISL 482874|B.1.1.44|Senegal|2020-06-13	Africa|hCoV-19/South Africa/KRISP-K000625/2020|EPI ISL 509277|B.1.1.206|South Africa|2020-07-11	0.0004751585	Africa
Africa|hCoV-19/Senegal/64772/2020|EPI ISL 477154|B.1.5.12|Senegal|2020-06-13	Africa|hCoV-19/South Africa/KRISP-K000625/2020|EPI ISL 509277|B.1.1.206|South Africa|2020-07-11	0.0006294538	Africa
Africa|hCoV-19/Senegal/6481/2020|EPI ISL 486871|B.1.5|Senegal|2020-04-21	Africa|hCoV-19/South Africa/KRISP-K000625/2020|EPI ISL 509277|B.1.1.206|South Africa|2020-07-11	0.0003745208	Africa
Africa|hCoV-19/Senegal/64916/2020|EPI ISL 477156|B.1.5.12|Senegal|2020-06-13	Africa|hCoV-19/South Africa/KRISP-K000625/2020|EPI ISL 509277|B.1.1.206|South Africa|2020-07-11	0.0005458189	Africa
Africa|hCoV-19/Senegal/64932/2020|EPI ISL 476569|B.1.1.44|Senegal|2020-06-13	Africa|hCoV-19/South Africa/KRISP-K000625/2020|EPI ISL 509277|B.1.1.206|South Africa|2020-07-11	0.0003393840	Africa
Africa|hCoV-19/Senegal/64969/2020|EPI ISL 476570|B.1.5.12|Senegal|2020-06-13	Africa|hCoV-19/South Africa/KRISP-K000625/2020|EPI ISL 509277|B.1.1.206|South Africa|2020-07-11	0.0007710875	Africa
Africa|hCoV-19/Senegal/65030/2020|EPI ISL 476572|B.1.5.12|Senegal|2020-06-14	Africa|hCoV-19/South Africa/KRISP-K000625/2020|EPI ISL 509277|B.1.1.206|South Africa|2020-07-11	0.0005090483	Africa
Africa|hCoV-19/Senegal/65052/2020|EPI ISL 476574|B.1.5|Senegal|2020-06-13	Africa|hCoV-19/South Africa/KRISP-K000625/2020|EPI ISL 509277|B.1.1.206|South Africa|2020-07-11	0.0004774233	Africa
Africa|hCoV-19/Senegal/65428/2020|EPI ISL 485712|B.1.5.12|Senegal|2020-06-14	Africa|hCoV-19/South Africa/KRISP-K000625/2020|EPI ISL 509277|B.1.1.206|South Africa|2020-07-11	0.0007161616	Africa
Africa|hCoV-19/Senegal/65481/2020|EPI ISL 477151|B.1.1|Senegal|2020-06-14	Africa|hCoV-19/South Africa/KRISP-K000625/2020|EPI ISL 509277|B.1.1.206|South Africa|2020-07-11	0.0004175786	Africa
Africa|hCoV-19/Senegal/65548/2020|EPI ISL 477153|B.1.5.12|Senegal|2020-06-14	Africa|hCoV-19/South Africa/KRISP-K000625/2020|EPI ISL 509277|B.1.1.206|South Africa|2020-07-11	0.0006662376	Africa
Africa|hCoV-19/Senegal/65601/2020|EPI ISL 485713|B.1.5.12|Senegal|2020-06-14	Africa|hCoV-19/South Africa/KRISP-K000625/2020|EPI ISL 509277|B.1.1.206|South Africa|2020-07-11	0.0005090602	Africa
Africa|hCoV-19/Senegal/659/2020|EPI ISL 480554|B.1|Senegal|2020-03-21	Africa|hCoV-19/South Africa/KRISP-K000625/2020|EPI ISL 509277|B.1.1.206|South Africa|2020-07-11	0.0004764002	Africa
Africa|hCoV-19/Senegal/6597/2020|EPI ISL 486870|B.1.356|Senegal|2020-04-23	Africa|hCoV-19/South Africa/KRISP-K000625/2020|EPI ISL 509277|B.1.1.206|South Africa|2020-07-11	0.0005090589	Africa
Africa|hCoV-19/Senegal/6619/2020|EPI ISL 498230|B.1|Senegal|2020-04-21	Africa|hCoV-19/South Africa/KRISP-K000625/2020|EPI ISL 509277|B.1.1.206|South Africa|2020-07-11	0.0004751023	Africa
Africa|hCoV-19/Senegal/6626/2020|EPI ISL 498229|B.1|Senegal|2020-04-21	Africa|hCoV-19/South Africa/KRISP-K000625/2020|EPI ISL 509277|B.1.1.206|South Africa|2020-07-11	0.0004413626	Africa
Africa|hCoV-19/Senegal/66298/2020|EPI ISL 485708|B.1.5.12|Senegal|2020-06-15	Africa|hCoV-19/South Africa/KRISP-K000625/2020|EPI ISL 509277|B.1.1.206|South Africa|2020-07-11	0.0007129458	Africa
Africa|hCoV-19/Senegal/66443/2020|EPI ISL 485711|B.1.1|Senegal|2020-06-15	Africa|hCoV-19/South Africa/KRISP-K000625/2020|EPI ISL 509277|B.1.1.206|South Africa|2020-07-11	0.0005149855	Africa
Africa|hCoV-19/Senegal/66458/2020|EPI ISL 485710|B.1.1|Senegal|2020-06-15	Africa|hCoV-19/South Africa/KRISP-K000625/2020|EPI ISL 509277|B.1.1.206|South Africa|2020-07-11	0.0003053698	Africa
Africa|hCoV-19/Senegal/6751/2020|EPI ISL 486859|B.1.1|Senegal|2020-04-21	Africa|hCoV-19/South Africa/KRISP-K000625/2020|EPI ISL 509277|B.1.1.206|South Africa|2020-07-11	0.0003434582	Africa
Africa|hCoV-19/Senegal/6762/2020|EPI ISL 486869|B.1.5.12|Senegal|2020-04-21	Africa|hCoV-19/South Africa/KRISP-K000625/2020|EPI ISL 509277|B.1.1.206|South Africa|2020-07-11	0.0006717055	Africa
Africa|hCoV-19/Senegal/68303/2020|EPI ISL 477143|B.1.5.12|Senegal|2020-06-17	Africa|hCoV-19/South Africa/KRISP-K000625/2020|EPI ISL 509277|B.1.1.206|South Africa|2020-07-11	0.0005473585	Africa
Africa|hCoV-19/Senegal/68349/2020|EPI ISL 485635|B.1.5.12|Senegal|2020-06-18	Africa|hCoV-19/South Africa/KRISP-K000625/2020|EPI ISL 509277|B.1.1.206|South Africa|2020-07-11	0.0006448627	Africa
Africa|hCoV-19/Senegal/6837/2020|EPI ISL 486868|B.1.272|Senegal|2020-04-21	Africa|hCoV-19/South Africa/KRISP-K000625/2020|EPI ISL 509277|B.1.1.206|South Africa|2020-07-11	0.0005483826	Africa
Africa|hCoV-19/Senegal/6839/2020|EPI ISL 486867|B.1|Senegal|2020-04-23	Africa|hCoV-19/South Africa/KRISP-K000625/2020|EPI ISL 509277|B.1.1.206|South Africa|2020-07-11	0.0005118129	Africa
Africa|hCoV-19/Senegal/68458/2020|EPI ISL 482878|B.1.1|Senegal|2020-06-18	Africa|hCoV-19/South Africa/KRISP-K000625/2020|EPI ISL 509277|B.1.1.206|South Africa|2020-07-11	0.0003053698	Africa
Africa|hCoV-19/Senegal/6847/2020|EPI ISL 486865|B.1.272|Senegal|2020-04-02	Africa|hCoV-19/South Africa/KRISP-K000625/2020|EPI ISL 509277|B.1.1.206|South Africa|2020-07-11	0.0005430310	Africa
Africa|hCoV-19/Senegal/68488/2020|EPI ISL 482877|B.1.356|Senegal|2020-06-17	Africa|hCoV-19/South Africa/KRISP-K000625/2020|EPI ISL 509277|B.1.1.206|South Africa|2020-07-11	0.0006448604	Africa
Africa|hCoV-19/Senegal/68525/2020|EPI ISL 477142|B.1.1|Senegal|2020-06-17	Africa|hCoV-19/South Africa/KRISP-K000625/2020|EPI ISL 509277|B.1.1.206|South Africa|2020-07-11	0.0005227445	Africa
Africa|hCoV-19/Senegal/68548/2020|EPI ISL 482876|B.1.5.12|Senegal|2020-06-17	Africa|hCoV-19/South Africa/KRISP-K000625/2020|EPI ISL 509277|B.1.1.206|South Africa|2020-07-11	0.0004813226	Africa
Africa|hCoV-19/Senegal/68550/2020|EPI ISL 482875|B.1.5.12|Senegal|2020-06-16	Africa|hCoV-19/South Africa/KRISP-K000625/2020|EPI ISL 509277|B.1.1.206|South Africa|2020-07-11	0.0005099137	Africa
Africa|hCoV-19/Senegal/6914/2020|EPI ISL 498237|B.1.5|Senegal|2020-04-24	Africa|hCoV-19/South Africa/KRISP-K000625/2020|EPI ISL 509277|B.1.1.206|South Africa|2020-07-11	0.0005200748	Africa
Africa|hCoV-19/Senegal/6934/2020|EPI ISL 498235|B.1.5.12|Senegal|2020-04-22	Africa|hCoV-19/South Africa/KRISP-K000625/2020|EPI ISL 509277|B.1.1.206|South Africa|2020-07-11	0.0006147366	Africa
Africa|hCoV-19/Senegal/70339/2020|EPI ISL 477146|B.1.5.12|Senegal|2020-06-20	Africa|hCoV-19/South Africa/KRISP-K000625/2020|EPI ISL 509277|B.1.1.206|South Africa|2020-07-11	0.0005896092	Africa
Africa|hCoV-19/Senegal/70427/2020|EPI ISL 477144|B.1.5.12|Senegal|2020-06-20	Africa|hCoV-19/South Africa/KRISP-K000625/2020|EPI ISL 509277|B.1.1.206|South Africa|2020-07-11	0.0005910170	Africa
Africa|hCoV-19/Senegal/70440/2020|EPI ISL 477145|B.1.5.12|Senegal|2020-06-19	Africa|hCoV-19/South Africa/KRISP-K000625/2020|EPI ISL 509277|B.1.1.206|South Africa|2020-07-11	0.0006620391	Africa
Africa|hCoV-19/Senegal/83493/2020|EPI ISL 498252|B.1.1.44|Senegal|2020-07-09	Africa|hCoV-19/South Africa/KRISP-K000625/2020|EPI ISL 509277|B.1.1.206|South Africa|2020-07-11	0.0005922679	Africa
Africa|hCoV-19/Senegal/9068/2020|EPI ISL 498236|B.1.356|Senegal|2020-04-24	Africa|hCoV-19/South Africa/KRISP-K000625/2020|EPI ISL 509277|B.1.1.206|South Africa|2020-07-11	0.0005095426	Africa
Africa|hCoV-19/Senegal/9250/2020|EPI ISL 486866|B.1.1|Senegal|2020-04-22	Africa|hCoV-19/South Africa/KRISP-K000625/2020|EPI ISL 509277|B.1.1.206|South Africa|2020-07-11	0.0005090589	Africa
Africa|hCoV-19/Senegal/9256/2020|EPI ISL 486864|B.1.1|Senegal|2020-04-23	Africa|hCoV-19/South Africa/KRISP-K000625/2020|EPI ISL 509277|B.1.1.206|South Africa|2020-07-11	0.0004800191	Africa
Africa|hCoV-19/Senegal/9369/2020|EPI ISL 486863|B.1.5|Senegal|2020-04-25	Africa|hCoV-19/South Africa/KRISP-K000625/2020|EPI ISL 509277|B.1.1.206|South Africa|2020-07-11	0.0003732628	Africa
Africa|hCoV-19/Senegal/9392/2020|EPI ISL 486862|B.1.1|Senegal|2020-04-25	Africa|hCoV-19/South Africa/KRISP-K000625/2020|EPI ISL 509277|B.1.1.206|South Africa|2020-07-11	0.0003749789	Africa
Africa|hCoV-19/Senegal/9439/2020|EPI ISL 486861|B.1.1.44|Senegal|2020-04-25	Africa|hCoV-19/South Africa/KRISP-K000625/2020|EPI ISL 509277|B.1.1.206|South Africa|2020-07-11	0.0003054321	Africa
Africa|hCoV-19/Senegal/9615/2020|EPI ISL 486860|B.1.5.12|Senegal|2020-04-25	Africa|hCoV-19/South Africa/KRISP-K000625/2020|EPI ISL 509277|B.1.1.206|South Africa|2020-07-11	0.0004751023	Africa
Africa|hCoV-19/Senegal/9819/2020|EPI ISL 498233|B.1|Senegal|2020-04-25	Africa|hCoV-19/South Africa/KRISP-K000625/2020|EPI ISL 509277|B.1.1.206|South Africa|2020-07-11	0.0005529067	Africa
Africa|hCoV-19/Senegal/9821/2020|EPI ISL 498232|B.1.356|Senegal|2020-04-25	Africa|hCoV-19/South Africa/KRISP-K000625/2020|EPI ISL 509277|B.1.1.206|South Africa|2020-07-11	0.0004807010	Africa
Africa|hCoV-19/Senegal/9838/2020|EPI ISL 498231|B.1.272|Senegal|2020-04-25	Africa|hCoV-19/South Africa/KRISP-K000625/2020|EPI ISL 509277|B.1.1.206|South Africa|2020-07-11	0.0005820523	Africa
Africa|hCoV-19/Sierra Leone/KGH-G-8548/2020|EPI ISL 512811|B.1|Sierra Leone|2020-03-30	Africa|hCoV-19/South Africa/KRISP-K000625/2020|EPI ISL 509277|B.1.1.206|South Africa|2020-07-11	0.0004751537	Africa
Africa|hCoV-19/Sierra Leone/KGH-G-8549/2020|EPI ISL 512812|B.1.1|Sierra Leone|2020-03-31	Africa|hCoV-19/South Africa/KRISP-K000625/2020|EPI ISL 509277|B.1.1.206|South Africa|2020-07-11	0.0002374898	Africa
Africa|hCoV-19/Sierra Leone/KGH-G-8603/2020|EPI ISL 512813|B.1|Sierra Leone|2020-04-23	Africa|hCoV-19/South Africa/KRISP-K000625/2020|EPI ISL 509277|B.1.1.206|South Africa|2020-07-11	0.0004753424	Africa
Africa|hCoV-19/Sierra Leone/KGH-G-8604/2020|EPI ISL 512814|B.6|Sierra Leone|2020-04-03	Africa|hCoV-19/South Africa/KRISP-K000625/2020|EPI ISL 509277|B.1.1.206|South Africa|2020-07-11	0.0005769453	Africa
Africa|hCoV-19/Sierra Leone/KGH-G-8607/2020|EPI ISL 512815|B.1.1|Sierra Leone|2020-04-03	Africa|hCoV-19/South Africa/KRISP-K000625/2020|EPI ISL 509277|B.1.1.206|South Africa|2020-07-11	0.0002715395	Africa
Africa|hCoV-19/Sierra Leone/KGH-G-8625/2020|EPI ISL 512816|A.12|Sierra Leone|2020-04-10	Africa|hCoV-19/South Africa/KRISP-K000625/2020|EPI ISL 509277|B.1.1.206|South Africa|2020-07-11	0.0009167606	Africa
Africa|hCoV-19/Sierra Leone/KGH-G-8626/2020|EPI ISL 512817|A.12|Sierra Leone|2020-04-10	Africa|hCoV-19/South Africa/KRISP-K000625/2020|EPI ISL 509277|B.1.1.206|South Africa|2020-07-11	0.0008147767	Africa
Africa|hCoV-19/Sierra Leone/KGH-G-8627/2020|EPI ISL 512818|B.1.5|Sierra Leone|2020-04-08	Africa|hCoV-19/South Africa/KRISP-K000625/2020|EPI ISL 509277|B.1.1.206|South Africa|2020-07-11	0.0004072318	Africa
Africa|hCoV-19/Sierra Leone/KGH-G-8668/2020|EPI ISL 512819|A.12|Sierra Leone|2020-04-11	Africa|hCoV-19/South Africa/KRISP-K000625/2020|EPI ISL 509277|B.1.1.206|South Africa|2020-07-11	0.0008010121	Africa
Africa|hCoV-19/Sierra Leone/KGH-G-8669/2020|EPI ISL 512820|A.12|Sierra Leone|2020-04-14	Africa|hCoV-19/South Africa/KRISP-K000625/2020|EPI ISL 509277|B.1.1.206|South Africa|2020-07-11	0.0008487802	Africa
Africa|hCoV-19/South Africa/KRISP-0001/2020|EPI ISL 467431|B|South Africa|2020-03-23	Africa|hCoV-19/South Africa/KRISP-K000625/2020|EPI ISL 509277|B.1.1.206|South Africa|2020-07-11	0.0004421325	Africa
Africa|hCoV-19/South Africa/KRISP-0016/2020|EPI ISL 467432|B.1.106|South Africa|2020-03-28	Africa|hCoV-19/South Africa/KRISP-K000625/2020|EPI ISL 509277|B.1.1.206|South Africa|2020-07-11	0.0003732756	Africa
Africa|hCoV-19/South Africa/KRISP-0017/2020|EPI ISL 467433|B.1.5|South Africa|2020-04-03	Africa|hCoV-19/South Africa/KRISP-K000625/2020|EPI ISL 509277|B.1.1.206|South Africa|2020-07-11	0.0003393345	Africa
Africa|hCoV-19/South Africa/KRISP-0019/2020|EPI ISL 467434|B.1.5|South Africa|2020-04-02	Africa|hCoV-19/South Africa/KRISP-K000625/2020|EPI ISL 509277|B.1.1.206|South Africa|2020-07-11	0.0003393345	Africa
Africa|hCoV-19/South Africa/KRISP-0021/2020|EPI ISL 467435|B.1.5|South Africa|2020-04-02	Africa|hCoV-19/South Africa/KRISP-K000625/2020|EPI ISL 509277|B.1.1.206|South Africa|2020-07-11	0.0003734403	Africa
Africa|hCoV-19/South Africa/KRISP-0024/2020|EPI ISL 467436|B.1.106|South Africa|2020-04-01	Africa|hCoV-19/South Africa/KRISP-K000625/2020|EPI ISL 509277|B.1.1.206|South Africa|2020-07-11	0.0003481826	Africa
Africa|hCoV-19/South Africa/KRISP-0026/2020|EPI ISL 467437|B.1.106|South Africa|2020-04-01	Africa|hCoV-19/South Africa/KRISP-K000625/2020|EPI ISL 509277|B.1.1.206|South Africa|2020-07-11	0.0003734534	Africa
Africa|hCoV-19/South Africa/KRISP-0028/2020|EPI ISL 467438|B.1.106|South Africa|2020-04-02	Africa|hCoV-19/South Africa/KRISP-K000625/2020|EPI ISL 509277|B.1.1.206|South Africa|2020-07-11	0.0004190907	Africa
Africa|hCoV-19/South Africa/KRISP-0029/2020|EPI ISL 467439|B.1.5|South Africa|2020-04-02	Africa|hCoV-19/South Africa/KRISP-K000625/2020|EPI ISL 509277|B.1.1.206|South Africa|2020-07-11	0.0003895721	Africa
Africa|hCoV-19/South Africa/KRISP-0033/2020|EPI ISL 467440|B.1.106|South Africa|2020-04-01	Africa|hCoV-19/South Africa/KRISP-K000625/2020|EPI ISL 509277|B.1.1.206|South Africa|2020-07-11	0.0003776186	Africa
Africa|hCoV-19/South Africa/KRISP-0035/2020|EPI ISL 467441|B.1.5|South Africa|2020-03-27	Africa|hCoV-19/South Africa/KRISP-K000625/2020|EPI ISL 509277|B.1.1.206|South Africa|2020-07-11	0.0003393230	Africa
Africa|hCoV-19/South Africa/KRISP-0041/2020|EPI ISL 467443|B.1.5|South Africa|2020-03-25	Africa|hCoV-19/South Africa/KRISP-K000625/2020|EPI ISL 509277|B.1.1.206|South Africa|2020-07-11	0.0003393230	Africa
Africa|hCoV-19/South Africa/KRISP-005/2020|EPI ISL 455630|B.1.5|South Africa|2020-04-29	Africa|hCoV-19/South Africa/KRISP-K000625/2020|EPI ISL 509277|B.1.1.206|South Africa|2020-07-11	0.0003875861	Africa
Africa|hCoV-19/South Africa/KRISP-0055/2020|EPI ISL 467444|B.1.5|South Africa|2020-03-24	Africa|hCoV-19/South Africa/KRISP-K000625/2020|EPI ISL 509277|B.1.1.206|South Africa|2020-07-11	0.0003393226	Africa
Africa|hCoV-19/South Africa/KRISP-0056/2020|EPI ISL 467445|B.1.5|South Africa|2020-04-04	Africa|hCoV-19/South Africa/KRISP-K000625/2020|EPI ISL 509277|B.1.1.206|South Africa|2020-07-11	0.0004072400	Africa
Africa|hCoV-19/South Africa/KRISP-0057/2020|EPI ISL 467446|B.1.5|South Africa|2020-03-29	Africa|hCoV-19/South Africa/KRISP-K000625/2020|EPI ISL 509277|B.1.1.206|South Africa|2020-07-11	0.0003396918	Africa
Africa|hCoV-19/South Africa/KRISP-0059/2020|EPI ISL 467448|B.1.5|South Africa|2020-04-01	Africa|hCoV-19/South Africa/KRISP-K000625/2020|EPI ISL 509277|B.1.1.206|South Africa|2020-07-11	0.0004128673	Africa
Africa|hCoV-19/South Africa/KRISP-0065/2020|EPI ISL 467449|B.1.106|South Africa|2020-04-04	Africa|hCoV-19/South Africa/KRISP-K000625/2020|EPI ISL 509277|B.1.1.206|South Africa|2020-07-11	0.0003738209	Africa
Africa|hCoV-19/South Africa/KRISP-0066/2020|EPI ISL 467450|B.1.106|South Africa|2020-04-03	Africa|hCoV-19/South Africa/KRISP-K000625/2020|EPI ISL 509277|B.1.1.206|South Africa|2020-07-11	0.0003732629	Africa
Africa|hCoV-19/South Africa/KRISP-0067/2020|EPI ISL 467451|B.1.5|South Africa|2020-04-03	Africa|hCoV-19/South Africa/KRISP-K000625/2020|EPI ISL 509277|B.1.1.206|South Africa|2020-07-11	0.0003393230	Africa
Africa|hCoV-19/South Africa/KRISP-0074/2020|EPI ISL 467452|B.1.106|South Africa|2020-04-04	Africa|hCoV-19/South Africa/KRISP-K000625/2020|EPI ISL 509277|B.1.1.206|South Africa|2020-07-11	0.0003467699	Africa
Africa|hCoV-19/South Africa/KRISP-0075/2020|EPI ISL 467453|B.1.106|South Africa|2020-04-04	Africa|hCoV-19/South Africa/KRISP-K000625/2020|EPI ISL 509277|B.1.1.206|South Africa|2020-07-11	0.0003734656	Africa
Africa|hCoV-19/South Africa/KRISP-0080/2020|EPI ISL 467454|B.1.106|South Africa|2020-04-01	Africa|hCoV-19/South Africa/KRISP-K000625/2020|EPI ISL 509277|B.1.1.206|South Africa|2020-07-11	0.0003732629	Africa
Africa|hCoV-19/South Africa/KRISP-0081/2020|EPI ISL 467455|B.1.106|South Africa|2020-04-06	Africa|hCoV-19/South Africa/KRISP-K000625/2020|EPI ISL 509277|B.1.1.206|South Africa|2020-07-11	0.0003732629	Africa
Africa|hCoV-19/South Africa/KRISP-0084/2020|EPI ISL 467456|B.1.106|South Africa|2020-04-05	Africa|hCoV-19/South Africa/KRISP-K000625/2020|EPI ISL 509277|B.1.1.206|South Africa|2020-07-11	0.0003732629	Africa
Africa|hCoV-19/South Africa/KRISP-0088/2020|EPI ISL 467457|B.1.106|South Africa|2020-04-07	Africa|hCoV-19/South Africa/KRISP-K000625/2020|EPI ISL 509277|B.1.1.206|South Africa|2020-07-11	0.0003732629	Africa
Africa|hCoV-19/South Africa/KRISP-0089/2020|EPI ISL 467458|B.1.106|South Africa|2020-04-05	Africa|hCoV-19/South Africa/KRISP-K000625/2020|EPI ISL 509277|B.1.1.206|South Africa|2020-07-11	0.0003800579	Africa
Africa|hCoV-19/South Africa/KRISP-0090/2020|EPI ISL 467459|B.1.106|South Africa|2020-04-03	Africa|hCoV-19/South Africa/KRISP-K000625/2020|EPI ISL 509277|B.1.1.206|South Africa|2020-07-11	0.0003808336	Africa
Africa|hCoV-19/South Africa/KRISP-0096/2020|EPI ISL 467461|B.1.106|South Africa|2020-04-01	Africa|hCoV-19/South Africa/KRISP-K000625/2020|EPI ISL 509277|B.1.1.206|South Africa|2020-07-11	0.0003416524	Africa
Africa|hCoV-19/South Africa/KRISP-0097/2020|EPI ISL 467462|B.1.106|South Africa|2020-04-01	Africa|hCoV-19/South Africa/KRISP-K000625/2020|EPI ISL 509277|B.1.1.206|South Africa|2020-07-11	0.0003735037	Africa
Africa|hCoV-19/South Africa/KRISP-0111/2020|EPI ISL 467465|B.1.106|South Africa|2020-04-01	Africa|hCoV-19/South Africa/KRISP-K000625/2020|EPI ISL 509277|B.1.1.206|South Africa|2020-07-11	0.0004770818	Africa
Africa|hCoV-19/South Africa/KRISP-0113/2020|EPI ISL 467467|B.1.106|South Africa|2020-04-05	Africa|hCoV-19/South Africa/KRISP-K000625/2020|EPI ISL 509277|B.1.1.206|South Africa|2020-07-11	0.0004072220	Africa
Africa|hCoV-19/South Africa/KRISP-0115/2020|EPI ISL 467468|B.1.5|South Africa|2020-04-04	Africa|hCoV-19/South Africa/KRISP-K000625/2020|EPI ISL 509277|B.1.1.206|South Africa|2020-07-11	0.0003393230	Africa
Africa|hCoV-19/South Africa/KRISP-0118/2020|EPI ISL 467470|B.1.106|South Africa|2020-04-01	Africa|hCoV-19/South Africa/KRISP-K000625/2020|EPI ISL 509277|B.1.1.206|South Africa|2020-07-11	0.0003732756	Africa
Africa|hCoV-19/South Africa/KRISP-0119/2020|EPI ISL 467471|B.1.5|South Africa|2020-04-01	Africa|hCoV-19/South Africa/KRISP-K000625/2020|EPI ISL 509277|B.1.1.206|South Africa|2020-07-11	0.0003393230	Africa
Africa|hCoV-19/South Africa/KRISP-012/2020|EPI ISL 421576|B.1.1.10|South Africa|2020-04-01	Africa|hCoV-19/South Africa/KRISP-K000625/2020|EPI ISL 509277|B.1.1.206|South Africa|2020-07-11	0.0003736216	Africa
Africa|hCoV-19/South Africa/KRISP-0120/2020|EPI ISL 467472|B.1.106|South Africa|2020-04-01	Africa|hCoV-19/South Africa/KRISP-K000625/2020|EPI ISL 509277|B.1.1.206|South Africa|2020-07-11	0.0004072221	Africa
Africa|hCoV-19/South Africa/KRISP-0123/2020|EPI ISL 467475|B.1.5|South Africa|2020-05-14	Africa|hCoV-19/South Africa/KRISP-K000625/2020|EPI ISL 509277|B.1.1.206|South Africa|2020-07-11	0.0004411679	Africa
Africa|hCoV-19/South Africa/KRISP-0124/2020|EPI ISL 467476|B.1.1.57|South Africa|2020-05-13	Africa|hCoV-19/South Africa/KRISP-K000625/2020|EPI ISL 509277|B.1.1.206|South Africa|2020-07-11	0.0002733045	Africa
Africa|hCoV-19/South Africa/KRISP-0125/2020|EPI ISL 467477|B.1.1.52|South Africa|2020-05-13	Africa|hCoV-19/South Africa/KRISP-K000625/2020|EPI ISL 509277|B.1.1.206|South Africa|2020-07-11	0.0003393069	Africa
Africa|hCoV-19/South Africa/KRISP-0126/2020|EPI ISL 467478|B.1.1.40|South Africa|2020-05-13	Africa|hCoV-19/South Africa/KRISP-K000625/2020|EPI ISL 509277|B.1.1.206|South Africa|2020-07-11	0.0004411259	Africa
Africa|hCoV-19/South Africa/KRISP-0127/2020|EPI ISL 467479|B.1.5.19|South Africa|2020-05-13	Africa|hCoV-19/South Africa/KRISP-K000625/2020|EPI ISL 509277|B.1.1.206|South Africa|2020-07-11	0.0004411574	Africa
Africa|hCoV-19/South Africa/KRISP-0128/2020|EPI ISL 467480|B.1.1.57|South Africa|2020-05-13	Africa|hCoV-19/South Africa/KRISP-K000625/2020|EPI ISL 509277|B.1.1.206|South Africa|2020-07-11	0.0002725968	Africa
Africa|hCoV-19/South Africa/KRISP-0129/2020|EPI ISL 467481|B.1.1.52|South Africa|2020-05-13	Africa|hCoV-19/South Africa/KRISP-K000625/2020|EPI ISL 509277|B.1.1.206|South Africa|2020-07-11	0.0003732452	Africa
Africa|hCoV-19/South Africa/KRISP-0130/2020|EPI ISL 467482|B.1.1.57|South Africa|2020-05-13	Africa|hCoV-19/South Africa/KRISP-K000625/2020|EPI ISL 509277|B.1.1.206|South Africa|2020-07-11	0.0003053638	Africa
Africa|hCoV-19/South Africa/KRISP-0131/2020|EPI ISL 467483|B.1.5|South Africa|2020-05-13	Africa|hCoV-19/South Africa/KRISP-K000625/2020|EPI ISL 509277|B.1.1.206|South Africa|2020-07-11	0.0004072236	Africa
Africa|hCoV-19/South Africa/KRISP-0132/2020|EPI ISL 467484|B.1.1.40|South Africa|2020-05-13	Africa|hCoV-19/South Africa/KRISP-K000625/2020|EPI ISL 509277|B.1.1.206|South Africa|2020-07-11	0.0003392919	Africa
Africa|hCoV-19/South Africa/KRISP-0133/2020|EPI ISL 467485|B.1.1.57|South Africa|2020-05-13	Africa|hCoV-19/South Africa/KRISP-K000625/2020|EPI ISL 509277|B.1.1.206|South Africa|2020-07-11	0.0003393069	Africa
Africa|hCoV-19/South Africa/KRISP-0134/2020|EPI ISL 467486|B.1.1.206|South Africa|2020-05-14	Africa|hCoV-19/South Africa/KRISP-K000625/2020|EPI ISL 509277|B.1.1.206|South Africa|2020-07-11	0.0001696287	Africa
Africa|hCoV-19/South Africa/KRISP-0135/2020|EPI ISL 467487|B.1.1.57|South Africa|2020-05-14	Africa|hCoV-19/South Africa/KRISP-K000625/2020|EPI ISL 509277|B.1.1.206|South Africa|2020-07-11	0.0002736878	Africa
Africa|hCoV-19/South Africa/KRISP-0136/2020|EPI ISL 467488|B.1.5|South Africa|2020-05-14	Africa|hCoV-19/South Africa/KRISP-K000625/2020|EPI ISL 509277|B.1.1.206|South Africa|2020-07-11	0.0004751232	Africa
Africa|hCoV-19/South Africa/KRISP-0137/2020|EPI ISL 467489|B.1.1.52|South Africa|2020-05-14	Africa|hCoV-19/South Africa/KRISP-K000625/2020|EPI ISL 509277|B.1.1.206|South Africa|2020-07-11	0.0003393069	Africa
Africa|hCoV-19/South Africa/KRISP-0138/2020|EPI ISL 467490|B.1.1.53|South Africa|2020-05-14	Africa|hCoV-19/South Africa/KRISP-K000625/2020|EPI ISL 509277|B.1.1.206|South Africa|2020-07-11	0.0003393150	Africa
Africa|hCoV-19/South Africa/KRISP-0139/2020|EPI ISL 467491|B.1.1|South Africa|2020-05-16	Africa|hCoV-19/South Africa/KRISP-K000625/2020|EPI ISL 509277|B.1.1.206|South Africa|2020-07-11	0.0003053699	Africa
Africa|hCoV-19/South Africa/KRISP-0143/2020|EPI ISL 467493|B.1.1.56|South Africa|2020-05-21	Africa|hCoV-19/South Africa/KRISP-K000625/2020|EPI ISL 509277|B.1.1.206|South Africa|2020-07-11	0.0003053565	Africa
Africa|hCoV-19/South Africa/KRISP-0144/2020|EPI ISL 467494|B.1.5.16|South Africa|2020-05-30	Africa|hCoV-19/South Africa/KRISP-K000625/2020|EPI ISL 509277|B.1.1.206|South Africa|2020-07-11	0.0004072318	Africa
Africa|hCoV-19/South Africa/KRISP-0145/2020|EPI ISL 467495|B.1.106|South Africa|2020-05-30	Africa|hCoV-19/South Africa/KRISP-K000625/2020|EPI ISL 509277|B.1.1.206|South Africa|2020-07-11	0.0004072042	Africa
Africa|hCoV-19/South Africa/KRISP-0148/2020|EPI ISL 467498|B.1.1|South Africa|2020-05-30	Africa|hCoV-19/South Africa/KRISP-K000625/2020|EPI ISL 509277|B.1.1.206|South Africa|2020-07-11	0.0003393299	Africa
Africa|hCoV-19/South Africa/KRISP-0149/2020|EPI ISL 467499|B.1.1|South Africa|2020-05-30	Africa|hCoV-19/South Africa/KRISP-K000625/2020|EPI ISL 509277|B.1.1.206|South Africa|2020-07-11	0.0002714225	Africa
Africa|hCoV-19/South Africa/KRISP-0150/2020|EPI ISL 467500|B.1.1.75|South Africa|2020-05-30	Africa|hCoV-19/South Africa/KRISP-K000625/2020|EPI ISL 509277|B.1.1.206|South Africa|2020-07-11	0.0004411170	Africa
Africa|hCoV-19/South Africa/KRISP-0151/2020|EPI ISL 467501|B.1.1|South Africa|2020-06-01	Africa|hCoV-19/South Africa/KRISP-K000625/2020|EPI ISL 509277|B.1.1.206|South Africa|2020-07-11	0.0003399227	Africa
Africa|hCoV-19/South Africa/KRISP-0152/2020|EPI ISL 467502|B.1.1|South Africa|2020-06-01	Africa|hCoV-19/South Africa/KRISP-K000625/2020|EPI ISL 509277|B.1.1.206|South Africa|2020-07-11	0.0003053699	Africa
Africa|hCoV-19/South Africa/KRISP-0153/2020|EPI ISL 467503|B.1.1|South Africa|2020-06-01	Africa|hCoV-19/South Africa/KRISP-K000625/2020|EPI ISL 509277|B.1.1.206|South Africa|2020-07-11	0.0003393069	Africa
Africa|hCoV-19/South Africa/KRISP-0154/2020|EPI ISL 467504|B.1.1|South Africa|2020-06-01	Africa|hCoV-19/South Africa/KRISP-K000625/2020|EPI ISL 509277|B.1.1.206|South Africa|2020-07-11	0.0002390956	Africa
Africa|hCoV-19/South Africa/KRISP-0155/2020|EPI ISL 467505|B.1.106|South Africa|2020-06-01	Africa|hCoV-19/South Africa/KRISP-K000625/2020|EPI ISL 509277|B.1.1.206|South Africa|2020-07-11	0.0004472821	Africa
Africa|hCoV-19/South Africa/KRISP-0157/2020|EPI ISL 467507|B.1.1.273|South Africa|2020-05-25	Africa|hCoV-19/South Africa/KRISP-K000625/2020|EPI ISL 509277|B.1.1.206|South Africa|2020-07-11	0.0003732376	Africa
Africa|hCoV-19/South Africa/KRISP-0158/2020|EPI ISL 467508|B.1.106|South Africa|2020-05-28	Africa|hCoV-19/South Africa/KRISP-K000625/2020|EPI ISL 509277|B.1.1.206|South Africa|2020-07-11	0.0004072042	Africa
Africa|hCoV-19/South Africa/KRISP-0159/2020|EPI ISL 467509|B.1.5|South Africa|2020-06-01	Africa|hCoV-19/South Africa/KRISP-K000625/2020|EPI ISL 509277|B.1.1.206|South Africa|2020-07-11	0.0003393230	Africa
Africa|hCoV-19/South Africa/KRISP-0160/2020|EPI ISL 467510|B.1.5|South Africa|2020-06-01	Africa|hCoV-19/South Africa/KRISP-K000625/2020|EPI ISL 509277|B.1.1.206|South Africa|2020-07-11	0.0003430237	Africa
Africa|hCoV-19/South Africa/KRISP-0161/2020|EPI ISL 467511|B.1.106|South Africa|2020-06-01	Africa|hCoV-19/South Africa/KRISP-K000625/2020|EPI ISL 509277|B.1.1.206|South Africa|2020-07-11	0.0004411664	Africa
Africa|hCoV-19/South Africa/KRISP-0165/2020|EPI ISL 467515|B.1.1|South Africa|2020-05-29	Africa|hCoV-19/South Africa/KRISP-K000625/2020|EPI ISL 509277|B.1.1.206|South Africa|2020-07-11	0.0002732270	Africa
Africa|hCoV-19/South Africa/KRISP-0166/2020|EPI ISL 467516|B.1.5|South Africa|2020-04-14	Africa|hCoV-19/South Africa/KRISP-K000625/2020|EPI ISL 509277|B.1.1.206|South Africa|2020-07-11	0.0004411963	Africa
Africa|hCoV-19/South Africa/KRISP-0167/2020|EPI ISL 467517|B.1.106|South Africa|2020-06-02	Africa|hCoV-19/South Africa/KRISP-K000625/2020|EPI ISL 509277|B.1.1.206|South Africa|2020-07-11	0.0004411663	Africa
Africa|hCoV-19/South Africa/KRISP-0168/2020|EPI ISL 467518|B.1.106|South Africa|2020-05-28	Africa|hCoV-19/South Africa/KRISP-K000625/2020|EPI ISL 509277|B.1.1.206|South Africa|2020-07-11	0.0004411663	Africa
Africa|hCoV-19/South Africa/KRISP-0169/2020|EPI ISL 467519|B.1|South Africa|2020-05-31	Africa|hCoV-19/South Africa/KRISP-K000625/2020|EPI ISL 509277|B.1.1.206|South Africa|2020-07-11	0.0004092872	Africa
Africa|hCoV-19/South Africa/KRISP-0170/2020|EPI ISL 467520|B.1.1.273|South Africa|2020-05-31	Africa|hCoV-19/South Africa/KRISP-K000625/2020|EPI ISL 509277|B.1.1.206|South Africa|2020-07-11	0.0003755564	Africa
Africa|hCoV-19/South Africa/KRISP-0174/2020|EPI ISL 467524|B.1.106|South Africa|2020-06-04	Africa|hCoV-19/South Africa/KRISP-K000625/2020|EPI ISL 509277|B.1.1.206|South Africa|2020-07-11	0.0004411662	Africa
Africa|hCoV-19/South Africa/KRISP-0175/2020|EPI ISL 482702|B.1.1.273|South Africa|2020-06-05	Africa|hCoV-19/South Africa/KRISP-K000625/2020|EPI ISL 509277|B.1.1.206|South Africa|2020-07-11	0.0003745553	Africa
Africa|hCoV-19/South Africa/KRISP-0178/2020|EPI ISL 482704|B.1.1.57|South Africa|2020-06-05	Africa|hCoV-19/South Africa/KRISP-K000625/2020|EPI ISL 509277|B.1.1.206|South Africa|2020-07-11	0.0003746394	Africa
Africa|hCoV-19/South Africa/KRISP-0179/2020|EPI ISL 482705|B.1.5.16|South Africa|2020-06-06	Africa|hCoV-19/South Africa/KRISP-K000625/2020|EPI ISL 509277|B.1.1.206|South Africa|2020-07-11	0.0005430440	Africa
Africa|hCoV-19/South Africa/KRISP-0185/2020|EPI ISL 482708|B.1.1|South Africa|2020-06-07	Africa|hCoV-19/South Africa/KRISP-K000625/2020|EPI ISL 509277|B.1.1.206|South Africa|2020-07-11	0.0003393218	Africa
Africa|hCoV-19/South Africa/KRISP-0190/2020|EPI ISL 482709|B.1.1.273|South Africa|2020-06-06	Africa|hCoV-19/South Africa/KRISP-K000625/2020|EPI ISL 509277|B.1.1.206|South Africa|2020-07-11	0.0003735291	Africa
Africa|hCoV-19/South Africa/KRISP-0191/2020|EPI ISL 482710|B.1.106|South Africa|2020-06-04	Africa|hCoV-19/South Africa/KRISP-K000625/2020|EPI ISL 509277|B.1.1.206|South Africa|2020-07-11	0.0004753699	Africa
Africa|hCoV-19/South Africa/KRISP-0193/2020|EPI ISL 482848|B.1.106|South Africa|2020-06-03	Africa|hCoV-19/South Africa/KRISP-K000625/2020|EPI ISL 509277|B.1.1.206|South Africa|2020-07-11	0.0004453824	Africa
Africa|hCoV-19/South Africa/KRISP-0194/2020|EPI ISL 482849|B.1.106|South Africa|2020-06-06	Africa|hCoV-19/South Africa/KRISP-K000625/2020|EPI ISL 509277|B.1.1.206|South Africa|2020-07-11	0.0004563562	Africa
Africa|hCoV-19/South Africa/KRISP-0195/2020|EPI ISL 482850|B.1.106|South Africa|2020-06-07	Africa|hCoV-19/South Africa/KRISP-K000625/2020|EPI ISL 509277|B.1.1.206|South Africa|2020-07-11	0.0005213226	Africa
Africa|hCoV-19/South Africa/KRISP-0196/2020|EPI ISL 482712|B.1.106|South Africa|2020-06-08	Africa|hCoV-19/South Africa/KRISP-K000625/2020|EPI ISL 509277|B.1.1.206|South Africa|2020-07-11	0.0005090588	Africa
Africa|hCoV-19/South Africa/KRISP-0197/2020|EPI ISL 482713|B.1.1.206|South Africa|2020-06-08	Africa|hCoV-19/South Africa/KRISP-K000625/2020|EPI ISL 509277|B.1.1.206|South Africa|2020-07-11	0.0001375037	Africa
Africa|hCoV-19/South Africa/KRISP-0198/2020|EPI ISL 482851|B.1.1|South Africa|2020-06-11	Africa|hCoV-19/South Africa/KRISP-K000625/2020|EPI ISL 509277|B.1.1.206|South Africa|2020-07-11	0.0003098232	Africa
Africa|hCoV-19/South Africa/KRISP-0199/2020|EPI ISL 482714|B.1.5|South Africa|2020-06-11	Africa|hCoV-19/South Africa/KRISP-K000625/2020|EPI ISL 509277|B.1.1.206|South Africa|2020-07-11	0.0004805639	Africa
Africa|hCoV-19/South Africa/KRISP-02/2020|EPI ISL 421572|B|South Africa|2020-03-23	Africa|hCoV-19/South Africa/KRISP-K000625/2020|EPI ISL 509277|B.1.1.206|South Africa|2020-07-11	0.0005899094	Africa
Africa|hCoV-19/South Africa/KRISP-0200/2020|EPI ISL 482715|B.1.5|South Africa|2020-06-11	Africa|hCoV-19/South Africa/KRISP-K000625/2020|EPI ISL 509277|B.1.1.206|South Africa|2020-07-11	0.0004466875	Africa
Africa|hCoV-19/South Africa/KRISP-0201/2020|EPI ISL 482716|B.1.1|South Africa|2020-06-11	Africa|hCoV-19/South Africa/KRISP-K000625/2020|EPI ISL 509277|B.1.1.206|South Africa|2020-07-11	0.0002714225	Africa
Africa|hCoV-19/South Africa/KRISP-0203/2020|EPI ISL 482852|B.1.1|South Africa|2020-06-11	Africa|hCoV-19/South Africa/KRISP-K000625/2020|EPI ISL 509277|B.1.1.206|South Africa|2020-07-11	0.0003055565	Africa
Africa|hCoV-19/South Africa/KRISP-0206/2020|EPI ISL 482719|B.1.5|South Africa|2020-06-11	Africa|hCoV-19/South Africa/KRISP-K000625/2020|EPI ISL 509277|B.1.1.206|South Africa|2020-07-11	0.0004422767	Africa
Africa|hCoV-19/South Africa/KRISP-0211/2020|EPI ISL 482720|B.1.5|South Africa|2020-06-11	Africa|hCoV-19/South Africa/KRISP-K000625/2020|EPI ISL 509277|B.1.1.206|South Africa|2020-07-11	0.0004073603	Africa
Africa|hCoV-19/South Africa/KRISP-0212/2020|EPI ISL 482721|B.1.5|South Africa|2020-06-11	Africa|hCoV-19/South Africa/KRISP-K000625/2020|EPI ISL 509277|B.1.1.206|South Africa|2020-07-11	0.0004084416	Africa
Africa|hCoV-19/South Africa/KRISP-0213/2020|EPI ISL 482722|B.1.5|South Africa|2020-06-11	Africa|hCoV-19/South Africa/KRISP-K000625/2020|EPI ISL 509277|B.1.1.206|South Africa|2020-07-11	0.0003735544	Africa
Africa|hCoV-19/South Africa/KRISP-0214/2020|EPI ISL 482723|B.1.5|South Africa|2020-06-11	Africa|hCoV-19/South Africa/KRISP-K000625/2020|EPI ISL 509277|B.1.1.206|South Africa|2020-07-11	0.0004771402	Africa
Africa|hCoV-19/South Africa/KRISP-0224/2020|EPI ISL 482724|B.1.144|South Africa|2020-06-11	Africa|hCoV-19/South Africa/KRISP-K000625/2020|EPI ISL 509277|B.1.1.206|South Africa|2020-07-11	0.0002747536	Africa
Africa|hCoV-19/South Africa/KRISP-0243/2020|EPI ISL 482725|B.1.140|South Africa|2020-06-14	Africa|hCoV-19/South Africa/KRISP-K000625/2020|EPI ISL 509277|B.1.1.206|South Africa|2020-07-11	0.0005564896	Africa
Africa|hCoV-19/South Africa/KRISP-0245/2020|EPI ISL 482726|B.1.144|South Africa|2020-06-14	Africa|hCoV-19/South Africa/KRISP-K000625/2020|EPI ISL 509277|B.1.1.206|South Africa|2020-07-11	0.0002375010	Africa
Africa|hCoV-19/South Africa/KRISP-0255/2020|EPI ISL 482728|B.1.5|South Africa|2020-06-14	Africa|hCoV-19/South Africa/KRISP-K000625/2020|EPI ISL 509277|B.1.1.206|South Africa|2020-07-11	0.0002738657	Africa
Africa|hCoV-19/South Africa/KRISP-0259/2020|EPI ISL 482729|B.1|South Africa|2020-06-15	Africa|hCoV-19/South Africa/KRISP-K000625/2020|EPI ISL 509277|B.1.1.206|South Africa|2020-07-11	0.0005180661	Africa
Africa|hCoV-19/South Africa/KRISP-0260/2020|EPI ISL 482730|B.1.140|South Africa|2020-06-15	Africa|hCoV-19/South Africa/KRISP-K000625/2020|EPI ISL 509277|B.1.1.206|South Africa|2020-07-11	0.0006212585	Africa
Africa|hCoV-19/South Africa/KRISP-0261/2020|EPI ISL 482731|B.1.5|South Africa|2020-06-15	Africa|hCoV-19/South Africa/KRISP-K000625/2020|EPI ISL 509277|B.1.1.206|South Africa|2020-07-11	0.0004802087	Africa
Africa|hCoV-19/South Africa/KRISP-0266/2020|EPI ISL 482853|B.1.1|South Africa|2020-06-17	Africa|hCoV-19/South Africa/KRISP-K000625/2020|EPI ISL 509277|B.1.1.206|South Africa|2020-07-11	0.0004411843	Africa
Africa|hCoV-19/South Africa/KRISP-0267/2020|EPI ISL 482854|A|South Africa|2020-06-17	Africa|hCoV-19/South Africa/KRISP-K000625/2020|EPI ISL 509277|B.1.1.206|South Africa|2020-07-11	0.0009988839	Africa
Africa|hCoV-19/South Africa/KRISP-0268/2020|EPI ISL 482855|B.1.1.117|South Africa|2020-06-17	Africa|hCoV-19/South Africa/KRISP-K000625/2020|EPI ISL 509277|B.1.1.206|South Africa|2020-07-11	0.0003777874	Africa
Africa|hCoV-19/South Africa/KRISP-0269/2020|EPI ISL 482856|B.1.5|South Africa|2020-06-17	Africa|hCoV-19/South Africa/KRISP-K000625/2020|EPI ISL 509277|B.1.1.206|South Africa|2020-07-11	0.0004821132	Africa
Africa|hCoV-19/South Africa/KRISP-0270/2020|EPI ISL 482857|B.1.1.117|South Africa|2020-06-17	Africa|hCoV-19/South Africa/KRISP-K000625/2020|EPI ISL 509277|B.1.1.206|South Africa|2020-07-11	0.0003768556	Africa
Africa|hCoV-19/South Africa/KRISP-0271/2020|EPI ISL 482858|B.1.1|South Africa|2020-06-17	Africa|hCoV-19/South Africa/KRISP-K000625/2020|EPI ISL 509277|B.1.1.206|South Africa|2020-07-11	0.0004502936	Africa
Africa|hCoV-19/South Africa/KRISP-0272/2020|EPI ISL 482859|B.1.1|South Africa|2020-06-17	Africa|hCoV-19/South Africa/KRISP-K000625/2020|EPI ISL 509277|B.1.1.206|South Africa|2020-07-11	0.0003110360	Africa
Africa|hCoV-19/South Africa/KRISP-0273/2020|EPI ISL 482860|B.1.1.57|South Africa|2020-06-18	Africa|hCoV-19/South Africa/KRISP-K000625/2020|EPI ISL 509277|B.1.1.206|South Africa|2020-07-11	0.0004838104	Africa
Africa|hCoV-19/South Africa/KRISP-0274/2020|EPI ISL 482861|B.1.1.57|South Africa|2020-06-18	Africa|hCoV-19/South Africa/KRISP-K000625/2020|EPI ISL 509277|B.1.1.206|South Africa|2020-07-11	0.0004828597	Africa
Africa|hCoV-19/South Africa/KRISP-0275/2020|EPI ISL 482862|B.1.1|South Africa|2020-06-18	Africa|hCoV-19/South Africa/KRISP-K000625/2020|EPI ISL 509277|B.1.1.206|South Africa|2020-07-11	0.0003060522	Africa
Africa|hCoV-19/South Africa/KRISP-0276/2020|EPI ISL 482863|B.1.1.57|South Africa|2020-06-18	Africa|hCoV-19/South Africa/KRISP-K000625/2020|EPI ISL 509277|B.1.1.206|South Africa|2020-07-11	0.0004850843	Africa
Africa|hCoV-19/South Africa/KRISP-0277/2020|EPI ISL 482864|B.1.1.273|South Africa|2020-06-16	Africa|hCoV-19/South Africa/KRISP-K000625/2020|EPI ISL 509277|B.1.1.206|South Africa|2020-07-11	0.0005194883	Africa
Africa|hCoV-19/South Africa/KRISP-0278/2020|EPI ISL 482865|B.1.1.75|South Africa|2020-06-16	Africa|hCoV-19/South Africa/KRISP-K000625/2020|EPI ISL 509277|B.1.1.206|South Africa|2020-07-11	0.0003762407	Africa
Africa|hCoV-19/South Africa/KRISP-0279/2020|EPI ISL 482866|B.1.1.56|South Africa|2020-06-16	Africa|hCoV-19/South Africa/KRISP-K000625/2020|EPI ISL 509277|B.1.1.206|South Africa|2020-07-11	0.0004175293	Africa
Africa|hCoV-19/South Africa/KRISP-0280/2020|EPI ISL 482867|B.1.1.206|South Africa|2020-06-16	Africa|hCoV-19/South Africa/KRISP-K000625/2020|EPI ISL 509277|B.1.1.206|South Africa|2020-07-11	0.0001017685	Africa
Africa|hCoV-19/South Africa/KRISP-0281/2020|EPI ISL 482868|B.1.1.206|South Africa|2020-06-16	Africa|hCoV-19/South Africa/KRISP-K000625/2020|EPI ISL 509277|B.1.1.206|South Africa|2020-07-11	0.0001040266	Africa
Africa|hCoV-19/South Africa/KRISP-0282/2020|EPI ISL 482869|B.1.1.206|South Africa|2020-06-16	Africa|hCoV-19/South Africa/KRISP-K000625/2020|EPI ISL 509277|B.1.1.206|South Africa|2020-07-11	0.0001386474	Africa
Africa|hCoV-19/South Africa/KRISP-0283/2020|EPI ISL 482870|B.1.1.206|South Africa|2020-06-16	Africa|hCoV-19/South Africa/KRISP-K000625/2020|EPI ISL 509277|B.1.1.206|South Africa|2020-07-11	0.0002467640	Africa
Africa|hCoV-19/South Africa/KRISP-0284/2020|EPI ISL 482871|B.1.1.206|South Africa|2020-06-16	Africa|hCoV-19/South Africa/KRISP-K000625/2020|EPI ISL 509277|B.1.1.206|South Africa|2020-07-11	0.0001711437	Africa
Africa|hCoV-19/South Africa/KRISP-0285/2020|EPI ISL 482872|B.1.1.206|South Africa|2020-06-16	Africa|hCoV-19/South Africa/KRISP-K000625/2020|EPI ISL 509277|B.1.1.206|South Africa|2020-07-11	0.0001381542	Africa
Africa|hCoV-19/South Africa/KRISP-0286/2020|EPI ISL 487277|B.1.1|South Africa|2020-06-26	Africa|hCoV-19/South Africa/KRISP-K000625/2020|EPI ISL 509277|B.1.1.206|South Africa|2020-07-11	0.0002714225	Africa
Africa|hCoV-19/South Africa/KRISP-0287/2020|EPI ISL 487278|B.1.1.84|South Africa|2020-06-26	Africa|hCoV-19/South Africa/KRISP-K000625/2020|EPI ISL 509277|B.1.1.206|South Africa|2020-07-11	0.0003080631	Africa
Africa|hCoV-19/South Africa/KRISP-0288/2020|EPI ISL 487279|B.1.140|South Africa|2020-06-26	Africa|hCoV-19/South Africa/KRISP-K000625/2020|EPI ISL 509277|B.1.1.206|South Africa|2020-07-11	0.0005179158	Africa
Africa|hCoV-19/South Africa/KRISP-0290/2020|EPI ISL 487280|B.1.1.84|South Africa|2020-06-26	Africa|hCoV-19/South Africa/KRISP-K000625/2020|EPI ISL 509277|B.1.1.206|South Africa|2020-07-11	0.0003403542	Africa
Africa|hCoV-19/South Africa/KRISP-0291/2020|EPI ISL 487281|B.1.1.84|South Africa|2020-06-26	Africa|hCoV-19/South Africa/KRISP-K000625/2020|EPI ISL 509277|B.1.1.206|South Africa|2020-07-11	0.0004079419	Africa
Africa|hCoV-19/South Africa/KRISP-0293/2020|EPI ISL 487282|B.1.5|South Africa|2020-06-25	Africa|hCoV-19/South Africa/KRISP-K000625/2020|EPI ISL 509277|B.1.1.206|South Africa|2020-07-11	0.0005936500	Africa
Africa|hCoV-19/South Africa/KRISP-0296/2020|EPI ISL 487284|B.1.1.57|South Africa|2020-06-26	Africa|hCoV-19/South Africa/KRISP-K000625/2020|EPI ISL 509277|B.1.1.206|South Africa|2020-07-11	0.0003105532	Africa
Africa|hCoV-19/South Africa/KRISP-0297/2020|EPI ISL 487285|B.1.1.84|South Africa|2020-06-26	Africa|hCoV-19/South Africa/KRISP-K000625/2020|EPI ISL 509277|B.1.1.206|South Africa|2020-07-11	0.0003087816	Africa
Africa|hCoV-19/South Africa/KRISP-0299/2020|EPI ISL 487287|B.1.140|South Africa|2020-06-25	Africa|hCoV-19/South Africa/KRISP-K000625/2020|EPI ISL 509277|B.1.1.206|South Africa|2020-07-11	0.0004794339	Africa
Africa|hCoV-19/South Africa/KRISP-0300/2020|EPI ISL 487288|B.1.140|South Africa|2020-06-25	Africa|hCoV-19/South Africa/KRISP-K000625/2020|EPI ISL 509277|B.1.1.206|South Africa|2020-07-11	0.0005091053	Africa
Africa|hCoV-19/South Africa/KRISP-0302/2020|EPI ISL 487289|B.1.5|South Africa|2020-06-24	Africa|hCoV-19/South Africa/KRISP-K000625/2020|EPI ISL 509277|B.1.1.206|South Africa|2020-07-11	0.0005221441	Africa
Africa|hCoV-19/South Africa/KRISP-0303/2020|EPI ISL 487348|B.1.144|South Africa|2020-06-25	Africa|hCoV-19/South Africa/KRISP-K000625/2020|EPI ISL 509277|B.1.1.206|South Africa|2020-07-11	0.0003450669	Africa
Africa|hCoV-19/South Africa/KRISP-0305/2020|EPI ISL 487291|B.1.1.206|South Africa|2020-06-24	Africa|hCoV-19/South Africa/KRISP-K000625/2020|EPI ISL 509277|B.1.1.206|South Africa|2020-07-11	0.0002476946	Africa
Africa|hCoV-19/South Africa/KRISP-0308/2020|EPI ISL 487292|C.1|South Africa|2020-06-24	Africa|hCoV-19/South Africa/KRISP-K000625/2020|EPI ISL 509277|B.1.1.206|South Africa|2020-07-11	0.0004446098	Africa
Africa|hCoV-19/South Africa/KRISP-0309/2020|EPI ISL 487293|C.1|South Africa|2020-06-24	Africa|hCoV-19/South Africa/KRISP-K000625/2020|EPI ISL 509277|B.1.1.206|South Africa|2020-07-11	0.0004901115	Africa
Africa|hCoV-19/South Africa/KRISP-0310/2020|EPI ISL 487294|C.1|South Africa|2020-06-24	Africa|hCoV-19/South Africa/KRISP-K000625/2020|EPI ISL 509277|B.1.1.206|South Africa|2020-07-11	0.0004451013	Africa
Africa|hCoV-19/South Africa/KRISP-0312/2020|EPI ISL 487295|B.1.1.62|South Africa|2020-06-24	Africa|hCoV-19/South Africa/KRISP-K000625/2020|EPI ISL 509277|B.1.1.206|South Africa|2020-07-11	0.0003407634	Africa
Africa|hCoV-19/South Africa/KRISP-0318/2020|EPI ISL 487297|B.1.1.206|South Africa|2020-06-23	Africa|hCoV-19/South Africa/KRISP-K000625/2020|EPI ISL 509277|B.1.1.206|South Africa|2020-07-11	0.0002036573	Africa
Africa|hCoV-19/South Africa/KRISP-0321/2020|EPI ISL 487298|B.1.1.206|South Africa|2020-06-24	Africa|hCoV-19/South Africa/KRISP-K000625/2020|EPI ISL 509277|B.1.1.206|South Africa|2020-07-11	0.0002777018	Africa
Africa|hCoV-19/South Africa/KRISP-0322/2020|EPI ISL 487299|B.1.1.288|South Africa|2020-06-24	Africa|hCoV-19/South Africa/KRISP-K000625/2020|EPI ISL 509277|B.1.1.206|South Africa|2020-07-11	0.0002456706	Africa
Africa|hCoV-19/South Africa/KRISP-0323/2020|EPI ISL 487300|B.1.1.288|South Africa|2020-06-24	Africa|hCoV-19/South Africa/KRISP-K000625/2020|EPI ISL 509277|B.1.1.206|South Africa|2020-07-11	0.0002758959	Africa
Africa|hCoV-19/South Africa/KRISP-0327/2020|EPI ISL 487301|C.1|South Africa|2020-06-24	Africa|hCoV-19/South Africa/KRISP-K000625/2020|EPI ISL 509277|B.1.1.206|South Africa|2020-07-11	0.0004588131	Africa
Africa|hCoV-19/South Africa/KRISP-0331/2020|EPI ISL 487302|B.1.1.206|South Africa|2020-06-24	Africa|hCoV-19/South Africa/KRISP-K000625/2020|EPI ISL 509277|B.1.1.206|South Africa|2020-07-11	0.0002411651	Africa
Africa|hCoV-19/South Africa/KRISP-0332/2020|EPI ISL 487303|C.1|South Africa|2020-06-24	Africa|hCoV-19/South Africa/KRISP-K000625/2020|EPI ISL 509277|B.1.1.206|South Africa|2020-07-11	0.0004843818	Africa
Africa|hCoV-19/South Africa/KRISP-0336/2020|EPI ISL 487304|B.1.1.273|South Africa|2020-06-18	Africa|hCoV-19/South Africa/KRISP-K000625/2020|EPI ISL 509277|B.1.1.206|South Africa|2020-07-11	0.0004071767	Africa
Africa|hCoV-19/South Africa/KRISP-0337/2020|EPI ISL 495517|B.1.1.273|South Africa|2020-06-18	Africa|hCoV-19/South Africa/KRISP-K000625/2020|EPI ISL 509277|B.1.1.206|South Africa|2020-07-11	0.0004187692	Africa
Africa|hCoV-19/South Africa/KRISP-0338/2020|EPI ISL 487305|B.1.1.273|South Africa|2020-06-18	Africa|hCoV-19/South Africa/KRISP-K000625/2020|EPI ISL 509277|B.1.1.206|South Africa|2020-07-11	0.0003761302	Africa
Africa|hCoV-19/South Africa/KRISP-0339/2020|EPI ISL 487306|B.1.1.273|South Africa|2020-06-18	Africa|hCoV-19/South Africa/KRISP-K000625/2020|EPI ISL 509277|B.1.1.206|South Africa|2020-07-11	0.0003825919	Africa
Africa|hCoV-19/South Africa/KRISP-0340/2020|EPI ISL 487307|B.1.1.273|South Africa|2020-06-17	Africa|hCoV-19/South Africa/KRISP-K000625/2020|EPI ISL 509277|B.1.1.206|South Africa|2020-07-11	0.0003801858	Africa
Africa|hCoV-19/South Africa/KRISP-0342/2020|EPI ISL 495518|B.1.1.206|South Africa|2020-06-18	Africa|hCoV-19/South Africa/KRISP-K000625/2020|EPI ISL 509277|B.1.1.206|South Africa|2020-07-11	0.0002117637	Africa
Africa|hCoV-19/South Africa/KRISP-0343/2020|EPI ISL 495519|H.1|South Africa|2020-06-18	Africa|hCoV-19/South Africa/KRISP-K000625/2020|EPI ISL 509277|B.1.1.206|South Africa|2020-07-11	0.0003432709	Africa
Africa|hCoV-19/South Africa/KRISP-0344/2020|EPI ISL 495520|C.1|South Africa|2020-06-20	Africa|hCoV-19/South Africa/KRISP-K000625/2020|EPI ISL 509277|B.1.1.206|South Africa|2020-07-11	0.0006132718	Africa
Africa|hCoV-19/South Africa/KRISP-0346/2020|EPI ISL 495521|B.1.140|South Africa|2020-06-18	Africa|hCoV-19/South Africa/KRISP-K000625/2020|EPI ISL 509277|B.1.1.206|South Africa|2020-07-11	0.0005565082	Africa
Africa|hCoV-19/South Africa/KRISP-0347/2020|EPI ISL 487308|B.1.1.206|South Africa|2020-06-18	Africa|hCoV-19/South Africa/KRISP-K000625/2020|EPI ISL 509277|B.1.1.206|South Africa|2020-07-11	0.0002035674	Africa
Africa|hCoV-19/South Africa/KRISP-0348/2020|EPI ISL 487309|B.1.144|South Africa|2020-06-18	Africa|hCoV-19/South Africa/KRISP-K000625/2020|EPI ISL 509277|B.1.1.206|South Africa|2020-07-11	0.0002431875	Africa
Africa|hCoV-19/South Africa/KRISP-0349/2020|EPI ISL 487310|B.1.1.206|South Africa|2020-06-17	Africa|hCoV-19/South Africa/KRISP-K000625/2020|EPI ISL 509277|B.1.1.206|South Africa|2020-07-11	0.0001709274	Africa
Africa|hCoV-19/South Africa/KRISP-0350/2020|EPI ISL 487311|B.1.1.206|South Africa|2020-06-17	Africa|hCoV-19/South Africa/KRISP-K000625/2020|EPI ISL 509277|B.1.1.206|South Africa|2020-07-11	0.0001697899	Africa
Africa|hCoV-19/South Africa/KRISP-0352/2020|EPI ISL 487312|B.1.1.206|South Africa|2020-06-17	Africa|hCoV-19/South Africa/KRISP-K000625/2020|EPI ISL 509277|B.1.1.206|South Africa|2020-07-11	0.0001697438	Africa
Africa|hCoV-19/South Africa/KRISP-0356/2020|EPI ISL 487313|B.1.5|South Africa|2020-06-25	Africa|hCoV-19/South Africa/KRISP-K000625/2020|EPI ISL 509277|B.1.1.206|South Africa|2020-07-11	0.0005463889	Africa
Africa|hCoV-19/South Africa/KRISP-0360/2020|EPI ISL 487314|C.1|South Africa|2020-06-19	Africa|hCoV-19/South Africa/KRISP-K000625/2020|EPI ISL 509277|B.1.1.206|South Africa|2020-07-11	0.0005429704	Africa
Africa|hCoV-19/South Africa/KRISP-0361/2020|EPI ISL 487315|B.1.1.206|South Africa|2020-06-18	Africa|hCoV-19/South Africa/KRISP-K000625/2020|EPI ISL 509277|B.1.1.206|South Africa|2020-07-11	0.0001046397	Africa
Africa|hCoV-19/South Africa/KRISP-0365/2020|EPI ISL 487316|B.1.1.84|South Africa|2020-06-25	Africa|hCoV-19/South Africa/KRISP-K000625/2020|EPI ISL 509277|B.1.1.206|South Africa|2020-07-11	0.0003393001	Africa
Africa|hCoV-19/South Africa/KRISP-0366/2020|EPI ISL 487317|B.1.1|South Africa|2020-06-18	Africa|hCoV-19/South Africa/KRISP-K000625/2020|EPI ISL 509277|B.1.1.206|South Africa|2020-07-11	0.0002106613	Africa
Africa|hCoV-19/South Africa/KRISP-0367/2020|EPI ISL 487318|B.1.1.273|South Africa|2020-06-25	Africa|hCoV-19/South Africa/KRISP-K000625/2020|EPI ISL 509277|B.1.1.206|South Africa|2020-07-11	0.0004419417	Africa
Africa|hCoV-19/South Africa/KRISP-0368/2020|EPI ISL 487319|B.1.1|South Africa|2020-06-18	Africa|hCoV-19/South Africa/KRISP-K000625/2020|EPI ISL 509277|B.1.1.206|South Africa|2020-07-11	0.0002714289	Africa
Africa|hCoV-19/South Africa/KRISP-0369/2020|EPI ISL 487320|B.1.1.84|South Africa|2020-06-25	Africa|hCoV-19/South Africa/KRISP-K000625/2020|EPI ISL 509277|B.1.1.206|South Africa|2020-07-11	0.0003392919	Africa
Africa|hCoV-19/South Africa/KRISP-0370/2020|EPI ISL 487321|B.1.140|South Africa|2020-06-25	Africa|hCoV-19/South Africa/KRISP-K000625/2020|EPI ISL 509277|B.1.1.206|South Africa|2020-07-11	0.0005430808	Africa
Africa|hCoV-19/South Africa/KRISP-0372/2020|EPI ISL 487323|B.1.106|South Africa|2020-06-19	Africa|hCoV-19/South Africa/KRISP-K000625/2020|EPI ISL 509277|B.1.1.206|South Africa|2020-07-11	0.0004471547	Africa
Africa|hCoV-19/South Africa/KRISP-0373/2020|EPI ISL 487324|B.1.106|South Africa|2020-06-19	Africa|hCoV-19/South Africa/KRISP-K000625/2020|EPI ISL 509277|B.1.1.206|South Africa|2020-07-11	0.0005090813	Africa
Africa|hCoV-19/South Africa/KRISP-0375/2020|EPI ISL 487325|B.1.140|South Africa|2020-06-25	Africa|hCoV-19/South Africa/KRISP-K000625/2020|EPI ISL 509277|B.1.1.206|South Africa|2020-07-11	0.0005470534	Africa
Africa|hCoV-19/South Africa/KRISP-0376/2020|EPI ISL 487326|B.1.5|South Africa|2020-06-22	Africa|hCoV-19/South Africa/KRISP-K000625/2020|EPI ISL 509277|B.1.1.206|South Africa|2020-07-11	0.0003770103	Africa
Africa|hCoV-19/South Africa/KRISP-0377/2020|EPI ISL 495522|B.1.1|South Africa|2020-06-22	Africa|hCoV-19/South Africa/KRISP-K000625/2020|EPI ISL 509277|B.1.1.206|South Africa|2020-07-11	0.0002850260	Africa
Africa|hCoV-19/South Africa/KRISP-0378/2020|EPI ISL 487327|B.1.1.84|South Africa|2020-06-22	Africa|hCoV-19/South Africa/KRISP-K000625/2020|EPI ISL 509277|B.1.1.206|South Africa|2020-07-11	0.0003146642	Africa
Africa|hCoV-19/South Africa/KRISP-0380/2020|EPI ISL 487328|B.1.1.84|South Africa|2020-06-25	Africa|hCoV-19/South Africa/KRISP-K000625/2020|EPI ISL 509277|B.1.1.206|South Africa|2020-07-11	0.0003056572	Africa
Africa|hCoV-19/South Africa/KRISP-0382/2020|EPI ISL 495523|B.1.140|South Africa|2020-06-25	Africa|hCoV-19/South Africa/KRISP-K000625/2020|EPI ISL 509277|B.1.1.206|South Africa|2020-07-11	0.0005303223	Africa
Africa|hCoV-19/South Africa/KRISP-0383/2020|EPI ISL 495524|B.1.140|South Africa|2020-06-25	Africa|hCoV-19/South Africa/KRISP-K000625/2020|EPI ISL 509277|B.1.1.206|South Africa|2020-07-11	0.0007191776	Africa
Africa|hCoV-19/South Africa/KRISP-0384/2020|EPI ISL 495525|B.1.140|South Africa|2020-06-25	Africa|hCoV-19/South Africa/KRISP-K000625/2020|EPI ISL 509277|B.1.1.206|South Africa|2020-07-11	0.0005254982	Africa
Africa|hCoV-19/South Africa/KRISP-0386/2020|EPI ISL 487329|B.1.1.62|South Africa|2020-07-01	Africa|hCoV-19/South Africa/KRISP-K000625/2020|EPI ISL 509277|B.1.1.206|South Africa|2020-07-11	0.0003393215	Africa
Africa|hCoV-19/South Africa/KRISP-0387/2020|EPI ISL 487330|B.1.1.99|South Africa|2020-07-01	Africa|hCoV-19/South Africa/KRISP-K000625/2020|EPI ISL 509277|B.1.1.206|South Africa|2020-07-11	0.0003740625	Africa
Africa|hCoV-19/South Africa/KRISP-0388/2020|EPI ISL 487331|B.1.140|South Africa|2020-07-01	Africa|hCoV-19/South Africa/KRISP-K000625/2020|EPI ISL 509277|B.1.1.206|South Africa|2020-07-11	0.0005132855	Africa
Africa|hCoV-19/South Africa/KRISP-0389/2020|EPI ISL 487332|C.9|South Africa|2020-07-01	Africa|hCoV-19/South Africa/KRISP-K000625/2020|EPI ISL 509277|B.1.1.206|South Africa|2020-07-11	0.0005090466	Africa
Africa|hCoV-19/South Africa/KRISP-0390/2020|EPI ISL 487333|C.2|South Africa|2020-07-01	Africa|hCoV-19/South Africa/KRISP-K000625/2020|EPI ISL 509277|B.1.1.206|South Africa|2020-07-11	0.0005135422	Africa
Africa|hCoV-19/South Africa/KRISP-0391/2020|EPI ISL 487334|B.1.1.206|South Africa|2020-07-01	Africa|hCoV-19/South Africa/KRISP-K000625/2020|EPI ISL 509277|B.1.1.206|South Africa|2020-07-11	0.0001701828	Africa
Africa|hCoV-19/South Africa/KRISP-0392/2020|EPI ISL 487335|B.1.5.19|South Africa|2020-07-01	Africa|hCoV-19/South Africa/KRISP-K000625/2020|EPI ISL 509277|B.1.1.206|South Africa|2020-07-11	0.0004223837	Africa
Africa|hCoV-19/South Africa/KRISP-0393/2020|EPI ISL 487336|C.6|South Africa|2020-07-01	Africa|hCoV-19/South Africa/KRISP-K000625/2020|EPI ISL 509277|B.1.1.206|South Africa|2020-07-11	0.0004434134	Africa
Africa|hCoV-19/South Africa/KRISP-0394/2020|EPI ISL 487337|B.1.5.19|South Africa|2020-07-01	Africa|hCoV-19/South Africa/KRISP-K000625/2020|EPI ISL 509277|B.1.1.206|South Africa|2020-07-11	0.0004766856	Africa
Africa|hCoV-19/South Africa/KRISP-0395/2020|EPI ISL 487338|C.2|South Africa|2020-07-01	Africa|hCoV-19/South Africa/KRISP-K000625/2020|EPI ISL 509277|B.1.1.206|South Africa|2020-07-11	0.0005090244	Africa
Africa|hCoV-19/South Africa/KRISP-0396/2020|EPI ISL 487339|C.1|South Africa|2020-07-01	Africa|hCoV-19/South Africa/KRISP-K000625/2020|EPI ISL 509277|B.1.1.206|South Africa|2020-07-11	0.0005114433	Africa
Africa|hCoV-19/South Africa/KRISP-0397/2020|EPI ISL 487340|B.1.5|South Africa|2020-07-01	Africa|hCoV-19/South Africa/KRISP-K000625/2020|EPI ISL 509277|B.1.1.206|South Africa|2020-07-11	0.0004411574	Africa
Africa|hCoV-19/South Africa/KRISP-0398/2020|EPI ISL 487341|B.1.1.206|South Africa|2020-07-01	Africa|hCoV-19/South Africa/KRISP-K000625/2020|EPI ISL 509277|B.1.1.206|South Africa|2020-07-11	0.0001742627	Africa
Africa|hCoV-19/South Africa/KRISP-04/2020|EPI ISL 436684|B.1.1.273|South Africa|2020-03-31	Africa|hCoV-19/South Africa/KRISP-K000625/2020|EPI ISL 509277|B.1.1.206|South Africa|2020-07-11	0.0003061039	Africa
Africa|hCoV-19/South Africa/KRISP-0402/2020|EPI ISL 495527|B.1.140|South Africa|2020-06-23	Africa|hCoV-19/South Africa/KRISP-K000625/2020|EPI ISL 509277|B.1.1.206|South Africa|2020-07-11	0.0005783836	Africa
Africa|hCoV-19/South Africa/KRISP-0403/2020|EPI ISL 495528|C.1|South Africa|2020-06-23	Africa|hCoV-19/South Africa/KRISP-K000625/2020|EPI ISL 509277|B.1.1.206|South Africa|2020-07-11	0.0004443019	Africa
Africa|hCoV-19/South Africa/KRISP-0404/2020|EPI ISL 495529|B.1.1.206|South Africa|2020-06-24	Africa|hCoV-19/South Africa/KRISP-K000625/2020|EPI ISL 509277|B.1.1.206|South Africa|2020-07-11	0.0001696287	Africa
Africa|hCoV-19/South Africa/KRISP-0405/2020|EPI ISL 495530|B.1.140|South Africa|2020-06-23	Africa|hCoV-19/South Africa/KRISP-K000625/2020|EPI ISL 509277|B.1.1.206|South Africa|2020-07-11	0.0005770488	Africa
Africa|hCoV-19/South Africa/KRISP-0406/2020|EPI ISL 495531|B.1.1.206|South Africa|2020-06-22	Africa|hCoV-19/South Africa/KRISP-K000625/2020|EPI ISL 509277|B.1.1.206|South Africa|2020-07-11	0.0002425829	Africa
Africa|hCoV-19/South Africa/KRISP-0407/2020|EPI ISL 495532|B.1.5|South Africa|2020-06-24	Africa|hCoV-19/South Africa/KRISP-K000625/2020|EPI ISL 509277|B.1.1.206|South Africa|2020-07-11	0.0003791625	Africa
Africa|hCoV-19/South Africa/KRISP-0408/2020|EPI ISL 495533|B.1.140|South Africa|2020-06-23	Africa|hCoV-19/South Africa/KRISP-K000625/2020|EPI ISL 509277|B.1.1.206|South Africa|2020-07-11	0.0004939618	Africa
Africa|hCoV-19/South Africa/KRISP-0409/2020|EPI ISL 495534|C.1|South Africa|2020-06-23	Africa|hCoV-19/South Africa/KRISP-K000625/2020|EPI ISL 509277|B.1.1.206|South Africa|2020-07-11	0.0004411361	Africa
Africa|hCoV-19/South Africa/KRISP-0410/2020|EPI ISL 495535|B.1.140|South Africa|2020-07-02	Africa|hCoV-19/South Africa/KRISP-K000625/2020|EPI ISL 509277|B.1.1.206|South Africa|2020-07-11	0.0006109908	Africa
Africa|hCoV-19/South Africa/KRISP-0411/2020|EPI ISL 495536|B.1.1.206|South Africa|2020-07-02	Africa|hCoV-19/South Africa/KRISP-K000625/2020|EPI ISL 509277|B.1.1.206|South Africa|2020-07-11	0.0001696327	Africa
Africa|hCoV-19/South Africa/KRISP-0412/2020|EPI ISL 495537|B.1.1.206|South Africa|2020-07-02	Africa|hCoV-19/South Africa/KRISP-K000625/2020|EPI ISL 509277|B.1.1.206|South Africa|2020-07-11	0.0002035634	Africa
Africa|hCoV-19/South Africa/KRISP-0413/2020|EPI ISL 495538|B.1.1.40|South Africa|2020-07-02	Africa|hCoV-19/South Africa/KRISP-K000625/2020|EPI ISL 509277|B.1.1.206|South Africa|2020-07-11	0.0004411364	Africa
Africa|hCoV-19/South Africa/KRISP-0414/2020|EPI ISL 495539|B.1.140|South Africa|2020-07-02	Africa|hCoV-19/South Africa/KRISP-K000625/2020|EPI ISL 509277|B.1.1.206|South Africa|2020-07-11	0.0005430569	Africa
Africa|hCoV-19/South Africa/KRISP-0415/2020|EPI ISL 495540|B.1.140|South Africa|2020-07-02	Africa|hCoV-19/South Africa/KRISP-K000625/2020|EPI ISL 509277|B.1.1.206|South Africa|2020-07-11	0.0005770097	Africa
Africa|hCoV-19/South Africa/KRISP-0417/2020|EPI ISL 495541|B.1.1.62|South Africa|2020-07-02	Africa|hCoV-19/South Africa/KRISP-K000625/2020|EPI ISL 509277|B.1.1.206|South Africa|2020-07-11	0.0004072125	Africa
Africa|hCoV-19/South Africa/KRISP-0418/2020|EPI ISL 495542|B.1.1.206|South Africa|2020-07-02	Africa|hCoV-19/South Africa/KRISP-K000625/2020|EPI ISL 509277|B.1.1.206|South Africa|2020-07-11	0.0002374898	Africa
Africa|hCoV-19/South Africa/KRISP-0420/2020|EPI ISL 495543|C.9|South Africa|2020-07-01	Africa|hCoV-19/South Africa/KRISP-K000625/2020|EPI ISL 509277|B.1.1.206|South Africa|2020-07-11	0.0005100677	Africa
Africa|hCoV-19/South Africa/KRISP-0421/2020|EPI ISL 495544|B.1.1|South Africa|2020-07-01	Africa|hCoV-19/South Africa/KRISP-K000625/2020|EPI ISL 509277|B.1.1.206|South Africa|2020-07-11	0.0002381222	Africa
Africa|hCoV-19/South Africa/KRISP-0423/2020|EPI ISL 495545|B.1.140|South Africa|2020-07-01	Africa|hCoV-19/South Africa/KRISP-K000625/2020|EPI ISL 509277|B.1.1.206|South Africa|2020-07-11	0.0004490493	Africa
Africa|hCoV-19/South Africa/KRISP-0426/2020|EPI ISL 495546|B.1.1.206|South Africa|2020-07-01	Africa|hCoV-19/South Africa/KRISP-K000625/2020|EPI ISL 509277|B.1.1.206|South Africa|2020-07-11	0.0002036345	Africa
Africa|hCoV-19/South Africa/KRISP-0436/2020|EPI ISL 498055|B.1.1|South Africa|2020-07-01	Africa|hCoV-19/South Africa/KRISP-K000625/2020|EPI ISL 509277|B.1.1.206|South Africa|2020-07-11	0.0004071945	Africa
Africa|hCoV-19/South Africa/KRISP-0445/2020|EPI ISL 498058|H.1|South Africa|2020-06-30	Africa|hCoV-19/South Africa/KRISP-K000625/2020|EPI ISL 509277|B.1.1.206|South Africa|2020-07-11	0.0003100261	Africa
Africa|hCoV-19/South Africa/KRISP-0446/2020|EPI ISL 498059|B.1.5|South Africa|2020-06-30	Africa|hCoV-19/South Africa/KRISP-K000625/2020|EPI ISL 509277|B.1.1.206|South Africa|2020-07-11	0.0003450234	Africa
Africa|hCoV-19/South Africa/KRISP-045/2020|EPI ISL 436686|B.1.1.1|South Africa|2020-03-27	Africa|hCoV-19/South Africa/KRISP-K000625/2020|EPI ISL 509277|B.1.1.206|South Africa|2020-07-11	0.0003392848	Africa
Africa|hCoV-19/South Africa/KRISP-0458/2020|EPI ISL 495549|B.1.1|South Africa|2020-07-02	Africa|hCoV-19/South Africa/KRISP-K000625/2020|EPI ISL 509277|B.1.1.206|South Africa|2020-07-11	0.0004428476	Africa
Africa|hCoV-19/South Africa/KRISP-0460/2020|EPI ISL 495550|B.1.106|South Africa|2020-07-02	Africa|hCoV-19/South Africa/KRISP-K000625/2020|EPI ISL 509277|B.1.1.206|South Africa|2020-07-11	0.0004413820	Africa
Africa|hCoV-19/South Africa/KRISP-0462/2020|EPI ISL 495552|B.1.106|South Africa|2020-07-02	Africa|hCoV-19/South Africa/KRISP-K000625/2020|EPI ISL 509277|B.1.1.206|South Africa|2020-07-11	0.0004459078	Africa
Africa|hCoV-19/South Africa/KRISP-0464/2020|EPI ISL 495553|B.1.5|South Africa|2020-06-30	Africa|hCoV-19/South Africa/KRISP-K000625/2020|EPI ISL 509277|B.1.1.206|South Africa|2020-07-11	0.0002854942	Africa
Africa|hCoV-19/South Africa/KRISP-0469/2020|EPI ISL 495555|H.1|South Africa|2020-07-06	Africa|hCoV-19/South Africa/KRISP-K000625/2020|EPI ISL 509277|B.1.1.206|South Africa|2020-07-11	0.0003434270	Africa
Africa|hCoV-19/South Africa/KRISP-0474/2020|EPI ISL 495557|H.1|South Africa|2020-07-06	Africa|hCoV-19/South Africa/KRISP-K000625/2020|EPI ISL 509277|B.1.1.206|South Africa|2020-07-11	0.0003393148	Africa
Africa|hCoV-19/South Africa/KRISP-0475/2020|EPI ISL 495558|H.1|South Africa|2020-07-06	Africa|hCoV-19/South Africa/KRISP-K000625/2020|EPI ISL 509277|B.1.1.206|South Africa|2020-07-11	0.0003417495	Africa
Africa|hCoV-19/South Africa/KRISP-0478/2020|EPI ISL 495559|B.1.1|South Africa|2020-07-05	Africa|hCoV-19/South Africa/KRISP-K000625/2020|EPI ISL 509277|B.1.1.206|South Africa|2020-07-11	0.0002378528	Africa
Africa|hCoV-19/South Africa/KRISP-0485/2020|EPI ISL 495561|B.1.1.206|South Africa|2020-07-03	Africa|hCoV-19/South Africa/KRISP-K000625/2020|EPI ISL 509277|B.1.1.206|South Africa|2020-07-11	0.0001706590	Africa
Africa|hCoV-19/South Africa/KRISP-0487/2020|EPI ISL 495562|B.1.106|South Africa|2020-07-03	Africa|hCoV-19/South Africa/KRISP-K000625/2020|EPI ISL 509277|B.1.1.206|South Africa|2020-07-11	0.0005769959	Africa
Africa|hCoV-19/South Africa/KRISP-0489/2020|EPI ISL 498060|B.1.1.206|South Africa|2020-07-09	Africa|hCoV-19/South Africa/KRISP-K000625/2020|EPI ISL 509277|B.1.1.206|South Africa|2020-07-11	0.0001701059	Africa
Africa|hCoV-19/South Africa/KRISP-0490/2020|EPI ISL 498061|B.1.1.206|South Africa|2020-07-09	Africa|hCoV-19/South Africa/KRISP-K000625/2020|EPI ISL 509277|B.1.1.206|South Africa|2020-07-11	0.0001696212	Africa
Africa|hCoV-19/South Africa/KRISP-0491/2020|EPI ISL 498062|B.1.1.273|South Africa|2020-07-07	Africa|hCoV-19/South Africa/KRISP-K000625/2020|EPI ISL 509277|B.1.1.206|South Africa|2020-07-11	0.0004750701	Africa
Africa|hCoV-19/South Africa/KRISP-0492/2020|EPI ISL 498063|B.1.1.273|South Africa|2020-07-07	Africa|hCoV-19/South Africa/KRISP-K000625/2020|EPI ISL 509277|B.1.1.206|South Africa|2020-07-11	0.0004752588	Africa
Africa|hCoV-19/South Africa/KRISP-0493/2020|EPI ISL 498064|B.1.1.67|South Africa|2020-07-07	Africa|hCoV-19/South Africa/KRISP-K000625/2020|EPI ISL 509277|B.1.1.206|South Africa|2020-07-11	0.0003734023	Africa
Africa|hCoV-19/South Africa/KRISP-0494/2020|EPI ISL 498065|B.1.1.206|South Africa|2020-07-09	Africa|hCoV-19/South Africa/KRISP-K000625/2020|EPI ISL 509277|B.1.1.206|South Africa|2020-07-11	0.0002035496	Africa
Africa|hCoV-19/South Africa/KRISP-0497/2020|EPI ISL 498066|B.1.1.206|South Africa|2020-07-09	Africa|hCoV-19/South Africa/KRISP-K000625/2020|EPI ISL 509277|B.1.1.206|South Africa|2020-07-11	0.0002035496	Africa
Africa|hCoV-19/South Africa/KRISP-0498/2020|EPI ISL 498067|B.1|South Africa|2020-07-10	Africa|hCoV-19/South Africa/KRISP-K000625/2020|EPI ISL 509277|B.1.1.206|South Africa|2020-07-11	0.0006109639	Africa
Africa|hCoV-19/South Africa/KRISP-0500/2020|EPI ISL 498068|B.1.1|South Africa|2020-07-07	Africa|hCoV-19/South Africa/KRISP-K000625/2020|EPI ISL 509277|B.1.1.206|South Africa|2020-07-11	0.0003548097	Africa
Africa|hCoV-19/South Africa/KRISP-0501/2020|EPI ISL 498069|B.1.5|South Africa|2020-07-11	Africa|hCoV-19/South Africa/KRISP-K000625/2020|EPI ISL 509277|B.1.1.206|South Africa|2020-07-11	0.0004751339	Africa
Africa|hCoV-19/South Africa/KRISP-0502/2020|EPI ISL 498070|B.1.1.273|South Africa|2020-07-11	Africa|hCoV-19/South Africa/KRISP-K000625/2020|EPI ISL 509277|B.1.1.206|South Africa|2020-07-11	0.0005091521	Africa
Africa|hCoV-19/South Africa/KRISP-0503/2020|EPI ISL 498071|B.1.1.273|South Africa|2020-07-11	Africa|hCoV-19/South Africa/KRISP-K000625/2020|EPI ISL 509277|B.1.1.206|South Africa|2020-07-11	0.0006109493	Africa
Africa|hCoV-19/South Africa/KRISP-0526/2020|EPI ISL 498072|B.1.5.19|South Africa|2020-07-13	Africa|hCoV-19/South Africa/KRISP-K000625/2020|EPI ISL 509277|B.1.1.206|South Africa|2020-07-11	0.0005090691	Africa
Africa|hCoV-19/South Africa/KRISP-0527/2020|EPI ISL 498073|B.1.140|South Africa|2020-07-14	Africa|hCoV-19/South Africa/KRISP-K000625/2020|EPI ISL 509277|B.1.1.206|South Africa|2020-07-11	0.0006789063	Africa
Africa|hCoV-19/South Africa/KRISP-0529/2020|EPI ISL 498074|C.1|South Africa|2020-07-13	Africa|hCoV-19/South Africa/KRISP-K000625/2020|EPI ISL 509277|B.1.1.206|South Africa|2020-07-11	0.0004411364	Africa
Africa|hCoV-19/South Africa/KRISP-0531/2020|EPI ISL 498075|B.1.5|South Africa|2020-07-14	Africa|hCoV-19/South Africa/KRISP-K000625/2020|EPI ISL 509277|B.1.1.206|South Africa|2020-07-11	0.0005770097	Africa
Africa|hCoV-19/South Africa/KRISP-0534/2020|EPI ISL 498077|B.1.5|South Africa|2020-07-14	Africa|hCoV-19/South Africa/KRISP-K000625/2020|EPI ISL 509277|B.1.1.206|South Africa|2020-07-11	0.0005770489	Africa
Africa|hCoV-19/South Africa/KRISP-0535/2020|EPI ISL 498078|B.1.1.206|South Africa|2020-07-08	Africa|hCoV-19/South Africa/KRISP-K000625/2020|EPI ISL 509277|B.1.1.206|South Africa|2020-07-11	0.0002714354	Africa
Africa|hCoV-19/South Africa/KRISP-0536/2020|EPI ISL 498079|B.1.1|South Africa|2020-07-14	Africa|hCoV-19/South Africa/KRISP-K000625/2020|EPI ISL 509277|B.1.1.206|South Africa|2020-07-11	0.0002714463	Africa
Africa|hCoV-19/South Africa/KRISP-0538/2020|EPI ISL 498080|B.1.1.254|South Africa|2020-07-14	Africa|hCoV-19/South Africa/KRISP-K000625/2020|EPI ISL 509277|B.1.1.206|South Africa|2020-07-11	0.0003421237	Africa
Africa|hCoV-19/South Africa/KRISP-0539/2020|EPI ISL 498081|B.1.1.206|South Africa|2020-07-07	Africa|hCoV-19/South Africa/KRISP-K000625/2020|EPI ISL 509277|B.1.1.206|South Africa|2020-07-11	0.0002374898	Africa
Africa|hCoV-19/South Africa/KRISP-0540/2020|EPI ISL 498082|B.1.1|South Africa|2020-07-14	Africa|hCoV-19/South Africa/KRISP-K000625/2020|EPI ISL 509277|B.1.1.206|South Africa|2020-07-11	0.0002035675	Africa
Africa|hCoV-19/South Africa/KRISP-0541/2020|EPI ISL 498083|B.1.1.206|South Africa|2020-07-14	Africa|hCoV-19/South Africa/KRISP-K000625/2020|EPI ISL 509277|B.1.1.206|South Africa|2020-07-11	0.0003448262	Africa
Africa|hCoV-19/South Africa/KRISP-0543/2020|EPI ISL 498084|C.2|South Africa|2020-07-12	Africa|hCoV-19/South Africa/KRISP-K000625/2020|EPI ISL 509277|B.1.1.206|South Africa|2020-07-11	0.0006448170	Africa
Africa|hCoV-19/South Africa/KRISP-0544/2020|EPI ISL 498085|B.1.1.206|South Africa|2020-07-13	Africa|hCoV-19/South Africa/KRISP-K000625/2020|EPI ISL 509277|B.1.1.206|South Africa|2020-07-11	0.0001360754	Africa
Africa|hCoV-19/South Africa/KRISP-0545/2020|EPI ISL 498086|B.1.1.273|South Africa|2020-07-14	Africa|hCoV-19/South Africa/KRISP-K000625/2020|EPI ISL 509277|B.1.1.206|South Africa|2020-07-11	0.0005429834	Africa
Africa|hCoV-19/South Africa/KRISP-0548/2020|EPI ISL 498087|B.1.1.273|South Africa|2020-07-15	Africa|hCoV-19/South Africa/KRISP-K000625/2020|EPI ISL 509277|B.1.1.206|South Africa|2020-07-11	0.0004411170	Africa
Africa|hCoV-19/South Africa/KRISP-0549/2020|EPI ISL 498088|B.1.140|South Africa|2020-07-15	Africa|hCoV-19/South Africa/KRISP-K000625/2020|EPI ISL 509277|B.1.1.206|South Africa|2020-07-11	0.0005430808	Africa
Africa|hCoV-19/South Africa/KRISP-0550/2020|EPI ISL 498089|B.1.1.34|South Africa|2020-07-15	Africa|hCoV-19/South Africa/KRISP-K000625/2020|EPI ISL 509277|B.1.1.206|South Africa|2020-07-11	0.0004751328	Africa
Africa|hCoV-19/South Africa/KRISP-0551/2020|EPI ISL 498090|H.1|South Africa|2020-07-14	Africa|hCoV-19/South Africa/KRISP-K000625/2020|EPI ISL 509277|B.1.1.206|South Africa|2020-07-11	0.0003393150	Africa
Africa|hCoV-19/South Africa/KRISP-0552/2020|EPI ISL 498091|H.1|South Africa|2020-07-14	Africa|hCoV-19/South Africa/KRISP-K000625/2020|EPI ISL 509277|B.1.1.206|South Africa|2020-07-11	0.0003393149	Africa
Africa|hCoV-19/South Africa/KRISP-0553/2020|EPI ISL 498092|H.1|South Africa|2020-07-14	Africa|hCoV-19/South Africa/KRISP-K000625/2020|EPI ISL 509277|B.1.1.206|South Africa|2020-07-11	0.0003068659	Africa
Africa|hCoV-19/South Africa/KRISP-0554/2020|EPI ISL 498093|B.1.1|South Africa|2020-07-14	Africa|hCoV-19/South Africa/KRISP-K000625/2020|EPI ISL 509277|B.1.1.206|South Africa|2020-07-11	0.0003072429	Africa
Africa|hCoV-19/South Africa/KRISP-0555/2020|EPI ISL 498094|B.1.140|South Africa|2020-07-15	Africa|hCoV-19/South Africa/KRISP-K000625/2020|EPI ISL 509277|B.1.1.206|South Africa|2020-07-11	0.0005770235	Africa
Africa|hCoV-19/South Africa/KRISP-0556/2020|EPI ISL 498095|B.1.1.273|South Africa|2020-07-15	Africa|hCoV-19/South Africa/KRISP-K000625/2020|EPI ISL 509277|B.1.1.206|South Africa|2020-07-11	0.0004411275	Africa
Africa|hCoV-19/South Africa/KRISP-0557/2020|EPI ISL 498096|C.1|South Africa|2020-07-14	Africa|hCoV-19/South Africa/KRISP-K000625/2020|EPI ISL 509277|B.1.1.206|South Africa|2020-07-11	0.0005091382	Africa
Africa|hCoV-19/South Africa/KRISP-0558/2020|EPI ISL 498097|B.1.1.206|South Africa|2020-07-15	Africa|hCoV-19/South Africa/KRISP-K000625/2020|EPI ISL 509277|B.1.1.206|South Africa|2020-07-11	0.0001705386	Africa
Africa|hCoV-19/South Africa/KRISP-0559/2020|EPI ISL 498098|B.1.1.206|South Africa|2020-07-14	Africa|hCoV-19/South Africa/KRISP-K000625/2020|EPI ISL 509277|B.1.1.206|South Africa|2020-07-11	0.0001356969	Africa
Africa|hCoV-19/South Africa/KRISP-0560/2020|EPI ISL 498099|B.1.1|South Africa|2020-07-15	Africa|hCoV-19/South Africa/KRISP-K000625/2020|EPI ISL 509277|B.1.1.206|South Africa|2020-07-11	0.0003053565	Africa
Africa|hCoV-19/South Africa/KRISP-0561/2020|EPI ISL 498100|H.1|South Africa|2020-07-15	Africa|hCoV-19/South Africa/KRISP-K000625/2020|EPI ISL 509277|B.1.1.206|South Africa|2020-07-11	0.0003732541	Africa
Africa|hCoV-19/South Africa/KRISP-0562/2020|EPI ISL 498101|B.1.140|South Africa|2020-07-15	Africa|hCoV-19/South Africa/KRISP-K000625/2020|EPI ISL 509277|B.1.1.206|South Africa|2020-07-11	0.0005091054	Africa
Africa|hCoV-19/South Africa/KRISP-0564/2020|EPI ISL 498103|B.1.1|South Africa|2020-07-15	Africa|hCoV-19/South Africa/KRISP-K000625/2020|EPI ISL 509277|B.1.1.206|South Africa|2020-07-11	0.0002374898	Africa
Africa|hCoV-19/South Africa/KRISP-0565/2020|EPI ISL 498104|C.2|South Africa|2020-07-14	Africa|hCoV-19/South Africa/KRISP-K000625/2020|EPI ISL 509277|B.1.1.206|South Africa|2020-07-11	0.0005090244	Africa
Africa|hCoV-19/South Africa/KRISP-0567/2020|EPI ISL 498105|B.1.1.206|South Africa|2020-07-15	Africa|hCoV-19/South Africa/KRISP-K000625/2020|EPI ISL 509277|B.1.1.206|South Africa|2020-07-11	0.0001365403	Africa
Africa|hCoV-19/South Africa/KRISP-0568/2020|EPI ISL 498106|B.1.1|South Africa|2020-07-15	Africa|hCoV-19/South Africa/KRISP-K000625/2020|EPI ISL 509277|B.1.1.206|South Africa|2020-07-11	0.0003053565	Africa
Africa|hCoV-19/South Africa/KRISP-0569/2020|EPI ISL 498107|B.1.1.206|South Africa|2020-07-15	Africa|hCoV-19/South Africa/KRISP-K000625/2020|EPI ISL 509277|B.1.1.206|South Africa|2020-07-11	0.0001024007	Africa
Africa|hCoV-19/South Africa/KRISP-0570/2020|EPI ISL 498108|B.1.1.56|South Africa|2020-07-02	Africa|hCoV-19/South Africa/KRISP-K000625/2020|EPI ISL 509277|B.1.1.206|South Africa|2020-07-11	0.0004072206	Africa
Africa|hCoV-19/South Africa/KRISP-0571/2020|EPI ISL 498109|B.1.1.56|South Africa|2020-07-14	Africa|hCoV-19/South Africa/KRISP-K000625/2020|EPI ISL 509277|B.1.1.206|South Africa|2020-07-11	0.0003393218	Africa
Africa|hCoV-19/South Africa/KRISP-0572/2020|EPI ISL 498110|B.1.5|South Africa|2020-07-13	Africa|hCoV-19/South Africa/KRISP-K000625/2020|EPI ISL 509277|B.1.1.206|South Africa|2020-07-11	0.0005430679	Africa
Africa|hCoV-19/South Africa/KRISP-0573/2020|EPI ISL 498111|B.1.1.206|South Africa|2020-07-14	Africa|hCoV-19/South Africa/KRISP-K000625/2020|EPI ISL 509277|B.1.1.206|South Africa|2020-07-11	0.0001356969	Africa
Africa|hCoV-19/South Africa/KRISP-0574/2020|EPI ISL 498112|B.1.1.206|South Africa|2020-07-15	Africa|hCoV-19/South Africa/KRISP-K000625/2020|EPI ISL 509277|B.1.1.206|South Africa|2020-07-11	0.0001696321	Africa
Africa|hCoV-19/South Africa/KRISP-0575/2020|EPI ISL 498113|B.1.1.206|South Africa|2020-07-13	Africa|hCoV-19/South Africa/KRISP-K000625/2020|EPI ISL 509277|B.1.1.206|South Africa|2020-07-11	0.0002035634	Africa
Africa|hCoV-19/South Africa/KRISP-0576/2020|EPI ISL 498114|B.1.1.206|South Africa|2020-07-07	Africa|hCoV-19/South Africa/KRISP-K000625/2020|EPI ISL 509277|B.1.1.206|South Africa|2020-07-11	0.0001017686	Africa
Africa|hCoV-19/South Africa/KRISP-0577/2020|EPI ISL 498115|B.1.1.56|South Africa|2020-07-09	Africa|hCoV-19/South Africa/KRISP-K000625/2020|EPI ISL 509277|B.1.1.206|South Africa|2020-07-11	0.0004751006	Africa
Africa|hCoV-19/South Africa/KRISP-0578/2020|EPI ISL 498116|B.1.1.206|South Africa|2020-07-09	Africa|hCoV-19/South Africa/KRISP-K000625/2020|EPI ISL 509277|B.1.1.206|South Africa|2020-07-11	0.0000678427	Africa
Africa|hCoV-19/South Africa/KRISP-0579/2020|EPI ISL 498117|B.1.1.273|South Africa|2020-07-08	Africa|hCoV-19/South Africa/KRISP-K000625/2020|EPI ISL 509277|B.1.1.206|South Africa|2020-07-11	0.0004750910	Africa
Africa|hCoV-19/South Africa/KRISP-0580/2020|EPI ISL 498118|B.1.1.206|South Africa|2020-07-07	Africa|hCoV-19/South Africa/KRISP-K000625/2020|EPI ISL 509277|B.1.1.206|South Africa|2020-07-11	0.0001356974	Africa
Africa|hCoV-19/South Africa/KRISP-0581/2020|EPI ISL 498119|B.1.1.273|South Africa|2020-07-09	Africa|hCoV-19/South Africa/KRISP-K000625/2020|EPI ISL 509277|B.1.1.206|South Africa|2020-07-11	0.0004071766	Africa
Africa|hCoV-19/South Africa/KRISP-0584/2020|EPI ISL 498122|B.1|South Africa|2020-07-07	Africa|hCoV-19/South Africa/KRISP-K000625/2020|EPI ISL 509277|B.1.1.206|South Africa|2020-07-11	0.0004751232	Africa
Africa|hCoV-19/South Africa/KRISP-0585/2020|EPI ISL 498123|B.1.140|South Africa|2020-07-08	Africa|hCoV-19/South Africa/KRISP-K000625/2020|EPI ISL 509277|B.1.1.206|South Africa|2020-07-11	0.0006109785	Africa
Africa|hCoV-19/South Africa/KRISP-0586/2020|EPI ISL 498124|B.1.1.273|South Africa|2020-07-08	Africa|hCoV-19/South Africa/KRISP-K000625/2020|EPI ISL 509277|B.1.1.206|South Africa|2020-07-11	0.0004411364	Africa
Africa|hCoV-19/South Africa/KRISP-0587/2020|EPI ISL 498125|B.1.1.56|South Africa|2020-07-09	Africa|hCoV-19/South Africa/KRISP-K000625/2020|EPI ISL 509277|B.1.1.206|South Africa|2020-07-11	0.0004411364	Africa
Africa|hCoV-19/South Africa/KRISP-0588/2020|EPI ISL 498126|B.1.140|South Africa|2020-07-08	Africa|hCoV-19/South Africa/KRISP-K000625/2020|EPI ISL 509277|B.1.1.206|South Africa|2020-07-11	0.0005770097	Africa
Africa|hCoV-19/South Africa/KRISP-06/2020|EPI ISL 421573|B.6|South Africa|2020-03-31	Africa|hCoV-19/South Africa/KRISP-K000625/2020|EPI ISL 509277|B.1.1.206|South Africa|2020-07-11	0.0005451604	Africa
Africa|hCoV-19/South Africa/KRISP-07/2020|EPI ISL 421574|B.1.106|South Africa|2020-04-01	Africa|hCoV-19/South Africa/KRISP-K000625/2020|EPI ISL 509277|B.1.1.206|South Africa|2020-07-11	0.0003732756	Africa
Africa|hCoV-19/South Africa/KRISP-101/2020|EPI ISL 455631|B.1.5|South Africa|2020-04-30	Africa|hCoV-19/South Africa/KRISP-K000625/2020|EPI ISL 509277|B.1.1.206|South Africa|2020-07-11	0.0003732629	Africa
Africa|hCoV-19/South Africa/KRISP-102/2020|EPI ISL 455632|B.1.1|South Africa|2020-04-30	Africa|hCoV-19/South Africa/KRISP-K000625/2020|EPI ISL 509277|B.1.1.206|South Africa|2020-07-11	0.0002714225	Africa
Africa|hCoV-19/South Africa/KRISP-103/2020|EPI ISL 455633|B.1.106|South Africa|2020-04-30	Africa|hCoV-19/South Africa/KRISP-K000625/2020|EPI ISL 509277|B.1.1.206|South Africa|2020-07-11	0.0004757575	Africa
Africa|hCoV-19/South Africa/KRISP-104/2020|EPI ISL 455634|B.1.106|South Africa|2020-05-01	Africa|hCoV-19/South Africa/KRISP-K000625/2020|EPI ISL 509277|B.1.1.206|South Africa|2020-07-11	0.0004907300	Africa
Africa|hCoV-19/South Africa/KRISP-105/2020|EPI ISL 455635|B.1.106|South Africa|2020-05-05	Africa|hCoV-19/South Africa/KRISP-K000625/2020|EPI ISL 509277|B.1.1.206|South Africa|2020-07-11	0.0004765184	Africa
Africa|hCoV-19/South Africa/KRISP-106/2020|EPI ISL 455636|B.1.106|South Africa|2020-03-31	Africa|hCoV-19/South Africa/KRISP-K000625/2020|EPI ISL 509277|B.1.1.206|South Africa|2020-07-11	0.0004072042	Africa
Africa|hCoV-19/South Africa/KRISP-108/2020|EPI ISL 455638|B.1|South Africa|2020-05-04	Africa|hCoV-19/South Africa/KRISP-K000625/2020|EPI ISL 509277|B.1.1.206|South Africa|2020-07-11	0.0004916719	Africa
Africa|hCoV-19/South Africa/KRISP-109/2020|EPI ISL 455639|B.1.1.57|South Africa|2020-03-31	Africa|hCoV-19/South Africa/KRISP-K000625/2020|EPI ISL 509277|B.1.1.206|South Africa|2020-07-11	0.0003393064	Africa
Africa|hCoV-19/South Africa/KRISP-K000566/2020|EPI ISL 509223|B.1.1.206|South Africa|2020-07-13	Africa|hCoV-19/South Africa/KRISP-K000625/2020|EPI ISL 509277|B.1.1.206|South Africa|2020-07-11	0.0000678427	Africa
Africa|hCoV-19/South Africa/KRISP-K000567/2020|EPI ISL 509224|B.1.1.62|South Africa|2020-07-13	Africa|hCoV-19/South Africa/KRISP-K000625/2020|EPI ISL 509277|B.1.1.206|South Africa|2020-07-11	0.0004072539	Africa
Africa|hCoV-19/South Africa/KRISP-K000568/2020|EPI ISL 509225|B.1.1.206|South Africa|2020-07-11	Africa|hCoV-19/South Africa/KRISP-K000625/2020|EPI ISL 509277|B.1.1.206|South Africa|2020-07-11	0.0002035634	Africa
Africa|hCoV-19/South Africa/KRISP-K000569/2020|EPI ISL 509226|H.1|South Africa|2020-07-11	Africa|hCoV-19/South Africa/KRISP-K000625/2020|EPI ISL 509277|B.1.1.206|South Africa|2020-07-11	0.0004411664	Africa
Africa|hCoV-19/South Africa/KRISP-K000571/2020|EPI ISL 509227|B.1.1.99|South Africa|2020-07-13	Africa|hCoV-19/South Africa/KRISP-K000625/2020|EPI ISL 509277|B.1.1.206|South Africa|2020-07-11	0.0002743446	Africa
Africa|hCoV-19/South Africa/KRISP-K000572/2020|EPI ISL 509228|B.1.1.206|South Africa|2020-07-13	Africa|hCoV-19/South Africa/KRISP-K000625/2020|EPI ISL 509277|B.1.1.206|South Africa|2020-07-11	0.0001356942	Africa
Africa|hCoV-19/South Africa/KRISP-K000573/2020|EPI ISL 509229|B.1.1.206|South Africa|2020-07-10	Africa|hCoV-19/South Africa/KRISP-K000625/2020|EPI ISL 509277|B.1.1.206|South Africa|2020-07-11	0.0001356942	Africa
Africa|hCoV-19/South Africa/KRISP-K000574/2020|EPI ISL 509230|B.1.5.19|South Africa|2020-07-13	Africa|hCoV-19/South Africa/KRISP-K000625/2020|EPI ISL 509277|B.1.1.206|South Africa|2020-07-11	0.0004751023	Africa
Africa|hCoV-19/South Africa/KRISP-K000575/2020|EPI ISL 509231|B.1.140|South Africa|2020-07-13	Africa|hCoV-19/South Africa/KRISP-K000625/2020|EPI ISL 509277|B.1.1.206|South Africa|2020-07-11	0.0005769960	Africa
Africa|hCoV-19/South Africa/KRISP-K000576/2020|EPI ISL 509232|B.1.1.206|South Africa|2020-07-13	Africa|hCoV-19/South Africa/KRISP-K000625/2020|EPI ISL 509277|B.1.1.206|South Africa|2020-07-11	0.0002374898	Africa
Africa|hCoV-19/South Africa/KRISP-K000577/2020|EPI ISL 509233|B.1.1.206|South Africa|2020-07-11	Africa|hCoV-19/South Africa/KRISP-K000625/2020|EPI ISL 509277|B.1.1.206|South Africa|2020-07-11	0.0001696287	Africa
Africa|hCoV-19/South Africa/KRISP-K000578/2020|EPI ISL 509234|C.1|South Africa|2020-07-13	Africa|hCoV-19/South Africa/KRISP-K000625/2020|EPI ISL 509277|B.1.1.206|South Africa|2020-07-11	0.0005809189	Africa
Africa|hCoV-19/South Africa/KRISP-K000579/2020|EPI ISL 509235|C.1|South Africa|2020-07-10	Africa|hCoV-19/South Africa/KRISP-K000625/2020|EPI ISL 509277|B.1.1.206|South Africa|2020-07-11	0.0004411813	Africa
Africa|hCoV-19/South Africa/KRISP-K000580/2020|EPI ISL 509236|B.1.1|South Africa|2020-07-13	Africa|hCoV-19/South Africa/KRISP-K000625/2020|EPI ISL 509277|B.1.1.206|South Africa|2020-07-11	0.0003732541	Africa
Africa|hCoV-19/South Africa/KRISP-K000581/2020|EPI ISL 509237|B.1.1.206|South Africa|2020-07-13	Africa|hCoV-19/South Africa/KRISP-K000625/2020|EPI ISL 509277|B.1.1.206|South Africa|2020-07-11	0.0002375059	Africa
Africa|hCoV-19/South Africa/KRISP-K000582/2020|EPI ISL 509238|B.1.1.206|South Africa|2020-07-13	Africa|hCoV-19/South Africa/KRISP-K000625/2020|EPI ISL 509277|B.1.1.206|South Africa|2020-07-11	0.0002375003	Africa
Africa|hCoV-19/South Africa/KRISP-K000583/2020|EPI ISL 509239|B.1.1.206|South Africa|2020-07-13	Africa|hCoV-19/South Africa/KRISP-K000625/2020|EPI ISL 509277|B.1.1.206|South Africa|2020-07-11	0.0001357002	Africa
Africa|hCoV-19/South Africa/KRISP-K000584/2020|EPI ISL 509240|B.1.1.273|South Africa|2020-07-13	Africa|hCoV-19/South Africa/KRISP-K000625/2020|EPI ISL 509277|B.1.1.206|South Africa|2020-07-11	0.0005090141	Africa
Africa|hCoV-19/South Africa/KRISP-K000585/2020|EPI ISL 509241|B.1.140|South Africa|2020-07-13	Africa|hCoV-19/South Africa/KRISP-K000625/2020|EPI ISL 509277|B.1.1.206|South Africa|2020-07-11	0.0005091054	Africa
Africa|hCoV-19/South Africa/KRISP-K000586/2020|EPI ISL 509242|B.1.140|South Africa|2020-07-13	Africa|hCoV-19/South Africa/KRISP-K000625/2020|EPI ISL 509277|B.1.1.206|South Africa|2020-07-11	0.0005433464	Africa
Africa|hCoV-19/South Africa/KRISP-K000588/2020|EPI ISL 509243|B.1.1.206|South Africa|2020-07-13	Africa|hCoV-19/South Africa/KRISP-K000625/2020|EPI ISL 509277|B.1.1.206|South Africa|2020-07-11	0.0001696287	Africa
Africa|hCoV-19/South Africa/KRISP-K000589/2020|EPI ISL 509244|B.1.1.206|South Africa|2020-07-13	Africa|hCoV-19/South Africa/KRISP-K000625/2020|EPI ISL 509277|B.1.1.206|South Africa|2020-07-11	0.0001696361	Africa
Africa|hCoV-19/South Africa/KRISP-K000591/2020|EPI ISL 509245|B.1.5|South Africa|2020-07-12	Africa|hCoV-19/South Africa/KRISP-K000625/2020|EPI ISL 509277|B.1.1.206|South Africa|2020-07-11	0.0003393230	Africa
Africa|hCoV-19/South Africa/KRISP-K000592/2020|EPI ISL 509246|B.1.1.273|South Africa|2020-07-13	Africa|hCoV-19/South Africa/KRISP-K000625/2020|EPI ISL 509277|B.1.1.206|South Africa|2020-07-11	0.0004422813	Africa
Africa|hCoV-19/South Africa/KRISP-K000594/2020|EPI ISL 509247|B.1.140|South Africa|2020-07-02	Africa|hCoV-19/South Africa/KRISP-K000625/2020|EPI ISL 509277|B.1.1.206|South Africa|2020-07-11	0.0006109639	Africa
Africa|hCoV-19/South Africa/KRISP-K000595/2020|EPI ISL 509248|B.1.140|South Africa|2020-07-02	Africa|hCoV-19/South Africa/KRISP-K000625/2020|EPI ISL 509277|B.1.1.206|South Africa|2020-07-11	0.0005770097	Africa
Africa|hCoV-19/South Africa/KRISP-K000596/2020|EPI ISL 509249|B.1.1.206|South Africa|2020-07-02	Africa|hCoV-19/South Africa/KRISP-K000625/2020|EPI ISL 509277|B.1.1.206|South Africa|2020-07-11	0.0001357029	Africa
Africa|hCoV-19/South Africa/KRISP-K000597/2020|EPI ISL 509250|B.1.1.34|South Africa|2020-07-13	Africa|hCoV-19/South Africa/KRISP-K000625/2020|EPI ISL 509277|B.1.1.206|South Africa|2020-07-11	0.0003732452	Africa
Africa|hCoV-19/South Africa/KRISP-K000598/2020|EPI ISL 509251|B.1.1.206|South Africa|2020-07-03	Africa|hCoV-19/South Africa/KRISP-K000625/2020|EPI ISL 509277|B.1.1.206|South Africa|2020-07-11	0.0002035675	Africa
Africa|hCoV-19/South Africa/KRISP-K000599/2020|EPI ISL 509252|B.1.1.273|South Africa|2020-07-13	Africa|hCoV-19/South Africa/KRISP-K000625/2020|EPI ISL 509277|B.1.1.206|South Africa|2020-07-11	0.0003393069	Africa
Africa|hCoV-19/South Africa/KRISP-K000600/2020|EPI ISL 509253|B.1.1.206|South Africa|2020-07-01	Africa|hCoV-19/South Africa/KRISP-K000625/2020|EPI ISL 509277|B.1.1.206|South Africa|2020-07-11	0.0001356910	Africa
Africa|hCoV-19/South Africa/KRISP-K000601/2020|EPI ISL 509254|B.1.1.57|South Africa|2020-07-13	Africa|hCoV-19/South Africa/KRISP-K000625/2020|EPI ISL 509277|B.1.1.206|South Africa|2020-07-11	0.0003053699	Africa
Africa|hCoV-19/South Africa/KRISP-K000602/2020|EPI ISL 509255|B.1.1.206|South Africa|2020-07-01	Africa|hCoV-19/South Africa/KRISP-K000625/2020|EPI ISL 509277|B.1.1.206|South Africa|2020-07-11	0.0001017661	Africa
Africa|hCoV-19/South Africa/KRISP-K000603/2020|EPI ISL 509256|B.1.1.206|South Africa|2020-07-02	Africa|hCoV-19/South Africa/KRISP-K000625/2020|EPI ISL 509277|B.1.1.206|South Africa|2020-07-11	0.0001356942	Africa
Africa|hCoV-19/South Africa/KRISP-K000604/2020|EPI ISL 509257|C.1|South Africa|2020-07-01	Africa|hCoV-19/South Africa/KRISP-K000625/2020|EPI ISL 509277|B.1.1.206|South Africa|2020-07-11	0.0004750797	Africa
Africa|hCoV-19/South Africa/KRISP-K000606/2020|EPI ISL 509259|B.1.1.206|South Africa|2020-07-02	Africa|hCoV-19/South Africa/KRISP-K000625/2020|EPI ISL 509277|B.1.1.206|South Africa|2020-07-11	0.0002420565	Africa
Africa|hCoV-19/South Africa/KRISP-K000607/2020|EPI ISL 509260|B.1.1.57|South Africa|2020-07-13	Africa|hCoV-19/South Africa/KRISP-K000625/2020|EPI ISL 509277|B.1.1.206|South Africa|2020-07-11	0.0003732615	Africa
Africa|hCoV-19/South Africa/KRISP-K000608/2020|EPI ISL 509261|H.1|South Africa|2020-07-03	Africa|hCoV-19/South Africa/KRISP-K000625/2020|EPI ISL 509277|B.1.1.206|South Africa|2020-07-11	0.0003733301	Africa
Africa|hCoV-19/South Africa/KRISP-K000612/2020|EPI ISL 509264|B.1.1.206|South Africa|2020-07-01	Africa|hCoV-19/South Africa/KRISP-K000625/2020|EPI ISL 509277|B.1.1.206|South Africa|2020-07-11	0.0002035627	Africa
Africa|hCoV-19/South Africa/KRISP-K000613/2020|EPI ISL 509265|B.1.1.206|South Africa|2020-07-14	Africa|hCoV-19/South Africa/KRISP-K000625/2020|EPI ISL 509277|B.1.1.206|South Africa|2020-07-11	0.0002714354	Africa
Africa|hCoV-19/South Africa/KRISP-K000614/2020|EPI ISL 509266|B.1.1.206|South Africa|2020-07-02	Africa|hCoV-19/South Africa/KRISP-K000625/2020|EPI ISL 509277|B.1.1.206|South Africa|2020-07-11	0.0001017706	Africa
Africa|hCoV-19/South Africa/KRISP-K000615/2020|EPI ISL 509267|B.1.1.206|South Africa|2020-07-02	Africa|hCoV-19/South Africa/KRISP-K000625/2020|EPI ISL 509277|B.1.1.206|South Africa|2020-07-11	0.0001696246	Africa
Africa|hCoV-19/South Africa/KRISP-K000616/2020|EPI ISL 509268|B.1.1.206|South Africa|2020-07-01	Africa|hCoV-19/South Africa/KRISP-K000625/2020|EPI ISL 509277|B.1.1.206|South Africa|2020-07-11	0.0001357356	Africa
Africa|hCoV-19/South Africa/KRISP-K000617/2020|EPI ISL 509269|B.1.1.206|South Africa|2020-07-01	Africa|hCoV-19/South Africa/KRISP-K000625/2020|EPI ISL 509277|B.1.1.206|South Africa|2020-07-11	0.0001357002	Africa
Africa|hCoV-19/South Africa/KRISP-K000618/2020|EPI ISL 509270|B.1.1.206|South Africa|2020-07-03	Africa|hCoV-19/South Africa/KRISP-K000625/2020|EPI ISL 509277|B.1.1.206|South Africa|2020-07-11	0.0001017686	Africa
Africa|hCoV-19/South Africa/KRISP-K000620/2020|EPI ISL 509272|B.1.1.206|South Africa|2020-07-01	Africa|hCoV-19/South Africa/KRISP-K000625/2020|EPI ISL 509277|B.1.1.206|South Africa|2020-07-11	0.0001030099	Africa
Africa|hCoV-19/South Africa/KRISP-K000621/2020|EPI ISL 509273|B.1.140|South Africa|2020-07-02	Africa|hCoV-19/South Africa/KRISP-K000625/2020|EPI ISL 509277|B.1.1.206|South Africa|2020-07-11	0.0005794087	Africa
Africa|hCoV-19/South Africa/KRISP-K000622/2020|EPI ISL 509274|B.1.1|South Africa|2020-07-03	Africa|hCoV-19/South Africa/KRISP-K000625/2020|EPI ISL 509277|B.1.1.206|South Africa|2020-07-11	0.0002374898	Africa
Africa|hCoV-19/South Africa/KRISP-K000623/2020|EPI ISL 509275|B.1.1.206|South Africa|2020-07-04	Africa|hCoV-19/South Africa/KRISP-K000625/2020|EPI ISL 509277|B.1.1.206|South Africa|2020-07-11	0.0001696246	Africa
Africa|hCoV-19/South Africa/KRISP-K000624/2020|EPI ISL 509276|B.1.1.206|South Africa|2020-07-02	Africa|hCoV-19/South Africa/KRISP-K000625/2020|EPI ISL 509277|B.1.1.206|South Africa|2020-07-11	0.0000682454	Africa
Africa|hCoV-19/Algeria/G0638 2264/2020|EPI ISL 418241|B.1|Algeria|2020-03-02	Africa|hCoV-19/South Africa/KRISP-K000626/2020|EPI ISL 509278|B.1.1.1|South Africa|2020-07-07	0.0005902913	Africa
Africa|hCoV-19/Algeria/G0640 2265/2020|EPI ISL 418242|B.1|Algeria|2020-03-08	Africa|hCoV-19/South Africa/KRISP-K000626/2020|EPI ISL 509278|B.1.1.1|South Africa|2020-07-07	0.0004851318	Africa
Africa|hCoV-19/Algeria/G0860 2262/2020|EPI ISL 420037|B.1|Algeria|2020-03-02	Africa|hCoV-19/South Africa/KRISP-K000626/2020|EPI ISL 509278|B.1.1.1|South Africa|2020-07-07	0.0004851318	Africa
Africa|hCoV-19/Benin/1022/2020|EPI ISL 476826|B.1|Benin|2020-03-25	Africa|hCoV-19/South Africa/KRISP-K000626/2020|EPI ISL 509278|B.1.1.1|South Africa|2020-07-07	0.0004505124	Africa
Africa|hCoV-19/Benin/1092/2020|EPI ISL 476827|B.1|Benin|2020-03-27	Africa|hCoV-19/South Africa/KRISP-K000626/2020|EPI ISL 509278|B.1.1.1|South Africa|2020-07-07	0.0004506263	Africa
Africa|hCoV-19/Benin/1408/2020|EPI ISL 476825|B.1.356|Benin|2020-04-04	Africa|hCoV-19/South Africa/KRISP-K000626/2020|EPI ISL 509278|B.1.1.1|South Africa|2020-07-07	0.0004851655	Africa
Africa|hCoV-19/Benin/1409/2020|EPI ISL 476828|B.1|Benin|2020-04-06	Africa|hCoV-19/South Africa/KRISP-K000626/2020|EPI ISL 509278|B.1.1.1|South Africa|2020-07-07	0.0005236648	Africa
Africa|hCoV-19/Benin/1950/2020|EPI ISL 476830|A|Benin|2020-04-15	Africa|hCoV-19/South Africa/KRISP-K000626/2020|EPI ISL 509278|B.1.1.1|South Africa|2020-07-07	0.0006586240	Africa
Africa|hCoV-19/Benin/197/2020|EPI ISL 476822|B.1.178|Benin|2020-03-15	Africa|hCoV-19/South Africa/KRISP-K000626/2020|EPI ISL 509278|B.1.1.1|South Africa|2020-07-07	0.0004505638	Africa
Africa|hCoV-19/Benin/2012/2020|EPI ISL 476831|A|Benin|2020-04-15	Africa|hCoV-19/South Africa/KRISP-K000626/2020|EPI ISL 509278|B.1.1.1|South Africa|2020-07-07	0.0006931996	Africa
Africa|hCoV-19/Benin/260/2020|EPI ISL 476823|B.1.292|Benin|2020-03-17	Africa|hCoV-19/South Africa/KRISP-K000626/2020|EPI ISL 509278|B.1.1.1|South Africa|2020-07-07	0.0005545093	Africa
Africa|hCoV-19/Benin/314/2020|EPI ISL 476834|B.1.5|Benin|2020-03-17	Africa|hCoV-19/South Africa/KRISP-K000626/2020|EPI ISL 509278|B.1.1.1|South Africa|2020-07-07	0.0005577193	Africa
Africa|hCoV-19/Benin/461/2020|EPI ISL 476833|A|Benin|2020-03-17	Africa|hCoV-19/South Africa/KRISP-K000626/2020|EPI ISL 509278|B.1.1.1|South Africa|2020-07-07	0.0006931997	Africa
Africa|hCoV-19/Benin/501/2020|EPI ISL 476824|B.1.356|Benin|2020-03-17	Africa|hCoV-19/South Africa/KRISP-K000626/2020|EPI ISL 509278|B.1.1.1|South Africa|2020-07-07	0.0004851318	Africa
Africa|hCoV-19/Benin/843/2020|EPI ISL 476829|A|Benin|2020-03-19	Africa|hCoV-19/South Africa/KRISP-K000626/2020|EPI ISL 509278|B.1.1.1|South Africa|2020-07-07	0.0006239401	Africa
Africa|hCoV-19/Botswana/BOT0455/2020|EPI ISL 560386|B.1|Botswana|2020-03-28	Africa|hCoV-19/South Africa/KRISP-K000626/2020|EPI ISL 509278|B.1.1.1|South Africa|2020-07-07	0.0004158099	Africa
Africa|hCoV-19/Botswana/BOT2254/2020|EPI ISL 560390|B.1.1|Botswana|2020-04-08	Africa|hCoV-19/South Africa/KRISP-K000626/2020|EPI ISL 509278|B.1.1.1|South Africa|2020-07-07	0.0002802611	Africa
Africa|hCoV-19/Botswana/BOT2283/2020|EPI ISL 560385|B.1|Botswana|2020-04-07	Africa|hCoV-19/South Africa/KRISP-K000626/2020|EPI ISL 509278|B.1.1.1|South Africa|2020-07-07	0.0005361929	Africa
Africa|hCoV-19/Botswana/BOT2624/2020|EPI ISL 560387|B.1.1|Botswana|2020-04-05	Africa|hCoV-19/South Africa/KRISP-K000626/2020|EPI ISL 509278|B.1.1.1|South Africa|2020-07-07	0.0002858989	Africa
Africa|hCoV-19/Botswana/BOT4161/2020|EPI ISL 560388|B.1.1.220|Botswana|2020-04-16	Africa|hCoV-19/South Africa/KRISP-K000626/2020|EPI ISL 509278|B.1.1.1|South Africa|2020-07-07	0.0003540366	Africa
Africa|hCoV-19/DRC/04186/2020|EPI ISL 471411|A|Democratic Republic of the Congo|2020-04-25	Africa|hCoV-19/South Africa/KRISP-K000626/2020|EPI ISL 509278|B.1.1.1|South Africa|2020-07-07	0.0006931995	Africa
Africa|hCoV-19/DRC/04188/2020|EPI ISL 471413|A|Democratic Republic of the Congo|2020-04-25	Africa|hCoV-19/South Africa/KRISP-K000626/2020|EPI ISL 509278|B.1.1.1|South Africa|2020-07-07	0.0007799666	Africa
Africa|hCoV-19/DRC/10041/2020|EPI ISL 527543|B.1.1.275|Democratic Republic of the Congo|2020-05-22	Africa|hCoV-19/South Africa/KRISP-K000626/2020|EPI ISL 509278|B.1.1.1|South Africa|2020-07-07	0.0003517496	Africa
Africa|hCoV-19/DRC/10057/2020|EPI ISL 527538|B.1.1.275|Democratic Republic of the Congo|2020-05-22	Africa|hCoV-19/South Africa/KRISP-K000626/2020|EPI ISL 509278|B.1.1.1|South Africa|2020-07-07	0.0004718801	Africa
Africa|hCoV-19/DRC/10061/2020|EPI ISL 527521|B.1.1.275|Democratic Republic of the Congo|2020-05-22	Africa|hCoV-19/South Africa/KRISP-K000626/2020|EPI ISL 509278|B.1.1.1|South Africa|2020-07-07	0.0003225887	Africa
Africa|hCoV-19/DRC/10070/2020|EPI ISL 527544|B.1.178|Democratic Republic of the Congo|2020-05-22	Africa|hCoV-19/South Africa/KRISP-K000626/2020|EPI ISL 509278|B.1.1.1|South Africa|2020-07-07	0.0005972162	Africa
Africa|hCoV-19/DRC/10120/2020|EPI ISL 513624|B.1.1.275|Democratic Republic of the Congo|2020-05-22	Africa|hCoV-19/South Africa/KRISP-K000626/2020|EPI ISL 509278|B.1.1.1|South Africa|2020-07-07	0.0003931968	Africa
Africa|hCoV-19/DRC/10127/2020|EPI ISL 513625|B.1.1.275|Democratic Republic of the Congo|2020-05-22	Africa|hCoV-19/South Africa/KRISP-K000626/2020|EPI ISL 509278|B.1.1.1|South Africa|2020-07-07	0.0003879832	Africa
Africa|hCoV-19/DRC/10242/2020|EPI ISL 513626|B.1.84|Democratic Republic of the Congo|2020-05-22	Africa|hCoV-19/South Africa/KRISP-K000626/2020|EPI ISL 509278|B.1.1.1|South Africa|2020-07-07	0.0004890065	Africa
Africa|hCoV-19/DRC/10251/2020|EPI ISL 513627|B.1.128|Democratic Republic of the Congo|2020-05-22	Africa|hCoV-19/South Africa/KRISP-K000626/2020|EPI ISL 509278|B.1.1.1|South Africa|2020-07-07	0.0006295670	Africa
Africa|hCoV-19/DRC/10324/2020|EPI ISL 527545|B.1.214|Democratic Republic of the Congo|2020-05-22	Africa|hCoV-19/South Africa/KRISP-K000626/2020|EPI ISL 509278|B.1.1.1|South Africa|2020-07-07	0.0005627855	Africa
Africa|hCoV-19/DRC/10346/2020|EPI ISL 527546|B.1.214|Democratic Republic of the Congo|2020-05-22	Africa|hCoV-19/South Africa/KRISP-K000626/2020|EPI ISL 509278|B.1.1.1|South Africa|2020-07-07	0.0005688263	Africa
Africa|hCoV-19/DRC/10364/2020|EPI ISL 527498|B.1|Democratic Republic of the Congo|2020-05-22	Africa|hCoV-19/South Africa/KRISP-K000626/2020|EPI ISL 509278|B.1.1.1|South Africa|2020-07-07	0.0004600928	Africa
Africa|hCoV-19/DRC/10371/2020|EPI ISL 527489|B.1.178|Democratic Republic of the Congo|2020-05-22	Africa|hCoV-19/South Africa/KRISP-K000626/2020|EPI ISL 509278|B.1.1.1|South Africa|2020-07-07	0.0005630430	Africa
Africa|hCoV-19/DRC/10373/2020|EPI ISL 527495|B.1.159|Democratic Republic of the Congo|2020-05-22	Africa|hCoV-19/South Africa/KRISP-K000626/2020|EPI ISL 509278|B.1.1.1|South Africa|2020-07-07	0.0005638482	Africa
Africa|hCoV-19/DRC/10374/2020|EPI ISL 527539|B.1.84|Democratic Republic of the Congo|2020-05-22	Africa|hCoV-19/South Africa/KRISP-K000626/2020|EPI ISL 509278|B.1.1.1|South Africa|2020-07-07	0.0007164967	Africa
Africa|hCoV-19/DRC/10375/2020|EPI ISL 527499|B.1.84|Democratic Republic of the Congo|2020-05-22	Africa|hCoV-19/South Africa/KRISP-K000626/2020|EPI ISL 509278|B.1.1.1|South Africa|2020-07-07	0.0006354491	Africa
Africa|hCoV-19/DRC/10399/2020|EPI ISL 527491|B.1.214|Democratic Republic of the Congo|2020-05-22	Africa|hCoV-19/South Africa/KRISP-K000626/2020|EPI ISL 509278|B.1.1.1|South Africa|2020-07-07	0.0004575303	Africa
Africa|hCoV-19/DRC/10502/2020|EPI ISL 527547|B.1.5|Democratic Republic of the Congo|2020-05-20	Africa|hCoV-19/South Africa/KRISP-K000626/2020|EPI ISL 509278|B.1.1.1|South Africa|2020-07-07	0.0003865710	Africa
Africa|hCoV-19/DRC/10506/2020|EPI ISL 527524|B.1.5|Democratic Republic of the Congo|2020-05-18	Africa|hCoV-19/South Africa/KRISP-K000626/2020|EPI ISL 509278|B.1.1.1|South Africa|2020-07-07	0.0003961617	Africa
Africa|hCoV-19/DRC/10507/2020|EPI ISL 527492|B.1.5|Democratic Republic of the Congo|2020-05-18	Africa|hCoV-19/South Africa/KRISP-K000626/2020|EPI ISL 509278|B.1.1.1|South Africa|2020-07-07	0.0004225587	Africa
Africa|hCoV-19/DRC/10508/2020|EPI ISL 527494|B.1.5|Democratic Republic of the Congo|2020-05-20	Africa|hCoV-19/South Africa/KRISP-K000626/2020|EPI ISL 509278|B.1.1.1|South Africa|2020-07-07	0.0004202210	Africa
Africa|hCoV-19/DRC/10532/2020|EPI ISL 527532|B.1.5|Democratic Republic of the Congo|2020-05-20	Africa|hCoV-19/South Africa/KRISP-K000626/2020|EPI ISL 509278|B.1.1.1|South Africa|2020-07-07	0.0003959902	Africa
Africa|hCoV-19/DRC/10533/2020|EPI ISL 527548|B.1.5|Democratic Republic of the Congo|2020-05-20	Africa|hCoV-19/South Africa/KRISP-K000626/2020|EPI ISL 509278|B.1.1.1|South Africa|2020-07-07	0.0004218561	Africa
Africa|hCoV-19/DRC/10621/2020|EPI ISL 527526|B.1.214|Democratic Republic of the Congo|2020-05-23	Africa|hCoV-19/South Africa/KRISP-K000626/2020|EPI ISL 509278|B.1.1.1|South Africa|2020-07-07	0.0005395428	Africa
Africa|hCoV-19/DRC/10640/2020|EPI ISL 527541|B.1|Democratic Republic of the Congo|2020-05-22	Africa|hCoV-19/South Africa/KRISP-K000626/2020|EPI ISL 509278|B.1.1.1|South Africa|2020-07-07	0.0007234800	Africa
Africa|hCoV-19/DRC/10644/2020|EPI ISL 527549|B.1|Democratic Republic of the Congo|2020-05-22	Africa|hCoV-19/South Africa/KRISP-K000626/2020|EPI ISL 509278|B.1.1.1|South Africa|2020-07-07	0.0007031603	Africa
Africa|hCoV-19/DRC/10728/2020|EPI ISL 513628|B.1.5|Democratic Republic of the Congo|2020-05-23	Africa|hCoV-19/South Africa/KRISP-K000626/2020|EPI ISL 509278|B.1.1.1|South Africa|2020-07-07	0.0004299408	Africa
Africa|hCoV-19/DRC/10731/2020|EPI ISL 513629|B.1.1.1|Democratic Republic of the Congo|2020-05-23	Africa|hCoV-19/South Africa/KRISP-K000626/2020|EPI ISL 509278|B.1.1.1|South Africa|2020-07-07	0.0001804307	Africa
Africa|hCoV-19/DRC/10733/2020|EPI ISL 513630|B.1|Democratic Republic of the Congo|2020-05-23	Africa|hCoV-19/South Africa/KRISP-K000626/2020|EPI ISL 509278|B.1.1.1|South Africa|2020-07-07	0.0005573949	Africa
Africa|hCoV-19/DRC/108/2020|EPI ISL 417948|B.1.128|Democratic Republic of the Congo|2020-03-19	Africa|hCoV-19/South Africa/KRISP-K000626/2020|EPI ISL 509278|B.1.1.1|South Africa|2020-07-07	0.0005204821	Africa
Africa|hCoV-19/DRC/10885/2020|EPI ISL 513631|B.1.84|Democratic Republic of the Congo|2020-05-23	Africa|hCoV-19/South Africa/KRISP-K000626/2020|EPI ISL 509278|B.1.1.1|South Africa|2020-07-07	0.0005613384	Africa
Africa|hCoV-19/DRC/10902/2020|EPI ISL 527490|B.1.178|Democratic Republic of the Congo|2020-05-23	Africa|hCoV-19/South Africa/KRISP-K000626/2020|EPI ISL 509278|B.1.1.1|South Africa|2020-07-07	0.0005274703	Africa
Africa|hCoV-19/DRC/10913/2020|EPI ISL 527507|B.1.84|Democratic Republic of the Congo|2020-05-24	Africa|hCoV-19/South Africa/KRISP-K000626/2020|EPI ISL 509278|B.1.1.1|South Africa|2020-07-07	0.0006394869	Africa
Africa|hCoV-19/DRC/11005/2020|EPI ISL 527550|B.1.159|Democratic Republic of the Congo|2020-05-24	Africa|hCoV-19/South Africa/KRISP-K000626/2020|EPI ISL 509278|B.1.1.1|South Africa|2020-07-07	0.0006681693	Africa
Africa|hCoV-19/DRC/11008/2020|EPI ISL 527503|B.1.159|Democratic Republic of the Congo|2020-05-24	Africa|hCoV-19/South Africa/KRISP-K000626/2020|EPI ISL 509278|B.1.1.1|South Africa|2020-07-07	0.0006033250	Africa
Africa|hCoV-19/DRC/11022/2020|EPI ISL 527551|B.1.214|Democratic Republic of the Congo|2020-05-24	Africa|hCoV-19/South Africa/KRISP-K000626/2020|EPI ISL 509278|B.1.1.1|South Africa|2020-07-07	0.0006332269	Africa
Africa|hCoV-19/DRC/11024/2020|EPI ISL 527552|B.1.149|Democratic Republic of the Congo|2020-05-24	Africa|hCoV-19/South Africa/KRISP-K000626/2020|EPI ISL 509278|B.1.1.1|South Africa|2020-07-07	0.0006746952	Africa
Africa|hCoV-19/DRC/11026/2020|EPI ISL 527553|B.1.149|Democratic Republic of the Congo|2020-05-24	Africa|hCoV-19/South Africa/KRISP-K000626/2020|EPI ISL 509278|B.1.1.1|South Africa|2020-07-07	0.0005274332	Africa
Africa|hCoV-19/DRC/11031/2020|EPI ISL 527554|B.1.214|Democratic Republic of the Congo|2020-05-24	Africa|hCoV-19/South Africa/KRISP-K000626/2020|EPI ISL 509278|B.1.1.1|South Africa|2020-07-07	0.0005630370	Africa
Africa|hCoV-19/DRC/11041/2020|EPI ISL 527555|B.1|Democratic Republic of the Congo|2020-05-24	Africa|hCoV-19/South Africa/KRISP-K000626/2020|EPI ISL 509278|B.1.1.1|South Africa|2020-07-07	0.0005276690	Africa
Africa|hCoV-19/DRC/11057/2020|EPI ISL 527528|B.1.5|Democratic Republic of the Congo|2020-05-24	Africa|hCoV-19/South Africa/KRISP-K000626/2020|EPI ISL 509278|B.1.1.1|South Africa|2020-07-07	0.0004663477	Africa
Africa|hCoV-19/DRC/11078/2020|EPI ISL 527514|B.1|Democratic Republic of the Congo|2020-05-24	Africa|hCoV-19/South Africa/KRISP-K000626/2020|EPI ISL 509278|B.1.1.1|South Africa|2020-07-07	0.0005682210	Africa
Africa|hCoV-19/DRC/11079/2020|EPI ISL 527500|B.1.214|Democratic Republic of the Congo|2020-05-24	Africa|hCoV-19/South Africa/KRISP-K000626/2020|EPI ISL 509278|B.1.1.1|South Africa|2020-07-07	0.0004952098	Africa
Africa|hCoV-19/DRC/11093/2020|EPI ISL 527527|B.1.5|Democratic Republic of the Congo|2020-05-24	Africa|hCoV-19/South Africa/KRISP-K000626/2020|EPI ISL 509278|B.1.1.1|South Africa|2020-07-07	0.0005417674	Africa
Africa|hCoV-19/DRC/11096/2020|EPI ISL 527522|B.1|Democratic Republic of the Congo|2020-05-24	Africa|hCoV-19/South Africa/KRISP-K000626/2020|EPI ISL 509278|B.1.1.1|South Africa|2020-07-07	0.0005011094	Africa
Africa|hCoV-19/DRC/11114/2020|EPI ISL 527534|B.1.214|Democratic Republic of the Congo|2020-05-25	Africa|hCoV-19/South Africa/KRISP-K000626/2020|EPI ISL 509278|B.1.1.1|South Africa|2020-07-07	0.0006123517	Africa
Africa|hCoV-19/DRC/11123/2020|EPI ISL 527496|B.1.84|Democratic Republic of the Congo|2020-05-24	Africa|hCoV-19/South Africa/KRISP-K000626/2020|EPI ISL 509278|B.1.1.1|South Africa|2020-07-07	0.0005286299	Africa
Africa|hCoV-19/DRC/11134/2020|EPI ISL 527518|B.1.5|Democratic Republic of the Congo|2020-05-24	Africa|hCoV-19/South Africa/KRISP-K000626/2020|EPI ISL 509278|B.1.1.1|South Africa|2020-07-07	0.0004291922	Africa
Africa|hCoV-19/DRC/11143/2020|EPI ISL 527556|B.1|Democratic Republic of the Congo|2020-05-24	Africa|hCoV-19/South Africa/KRISP-K000626/2020|EPI ISL 509278|B.1.1.1|South Africa|2020-07-07	0.0006682536	Africa
Africa|hCoV-19/DRC/11145/2020|EPI ISL 527501|B.1.214|Democratic Republic of the Congo|2020-05-24	Africa|hCoV-19/South Africa/KRISP-K000626/2020|EPI ISL 509278|B.1.1.1|South Africa|2020-07-07	0.0006372168	Africa
Africa|hCoV-19/DRC/11148/2020|EPI ISL 527525|B.1.178|Democratic Republic of the Congo|2020-05-24	Africa|hCoV-19/South Africa/KRISP-K000626/2020|EPI ISL 509278|B.1.1.1|South Africa|2020-07-07	0.0006455039	Africa
Africa|hCoV-19/DRC/11157/2020|EPI ISL 527530|B.1|Democratic Republic of the Congo|2020-05-25	Africa|hCoV-19/South Africa/KRISP-K000626/2020|EPI ISL 509278|B.1.1.1|South Africa|2020-07-07	0.0006059768	Africa
Africa|hCoV-19/DRC/11187/2020|EPI ISL 527523|B.1.1.275|Democratic Republic of the Congo|2020-05-23	Africa|hCoV-19/South Africa/KRISP-K000626/2020|EPI ISL 509278|B.1.1.1|South Africa|2020-07-07	0.0004279525	Africa
Africa|hCoV-19/DRC/11191/2020|EPI ISL 527506|B.1.1.275|Democratic Republic of the Congo|2020-05-23	Africa|hCoV-19/South Africa/KRISP-K000626/2020|EPI ISL 509278|B.1.1.1|South Africa|2020-07-07	0.0003188859	Africa
Africa|hCoV-19/DRC/11252/2020|EPI ISL 527557|B.1.1.275|Democratic Republic of the Congo|2020-05-21	Africa|hCoV-19/South Africa/KRISP-K000626/2020|EPI ISL 509278|B.1.1.1|South Africa|2020-07-07	0.0004920532	Africa
Africa|hCoV-19/DRC/11260/2020|EPI ISL 527558|B.1.1.275|Democratic Republic of the Congo|2020-05-23	Africa|hCoV-19/South Africa/KRISP-K000626/2020|EPI ISL 509278|B.1.1.1|South Africa|2020-07-07	0.0003515850	Africa
Africa|hCoV-19/DRC/1131/2020|EPI ISL 429255|B.1.5|Democratic Republic of the Congo|2020-04-05	Africa|hCoV-19/South Africa/KRISP-K000626/2020|EPI ISL 509278|B.1.1.1|South Africa|2020-07-07	0.0004195307	Africa
Africa|hCoV-19/DRC/11310/2020|EPI ISL 527529|B.1.149|Democratic Republic of the Congo|2020-05-25	Africa|hCoV-19/South Africa/KRISP-K000626/2020|EPI ISL 509278|B.1.1.1|South Africa|2020-07-07	0.0005368838	Africa
Africa|hCoV-19/DRC/11318/2020|EPI ISL 527559|B.1.149|Democratic Republic of the Congo|2020-05-25	Africa|hCoV-19/South Africa/KRISP-K000626/2020|EPI ISL 509278|B.1.1.1|South Africa|2020-07-07	0.0005244960	Africa
Africa|hCoV-19/DRC/11326/2020|EPI ISL 527508|B.1|Democratic Republic of the Congo|2020-05-25	Africa|hCoV-19/South Africa/KRISP-K000626/2020|EPI ISL 509278|B.1.1.1|South Africa|2020-07-07	0.0005328850	Africa
Africa|hCoV-19/DRC/11334/2020|EPI ISL 527504|B.1.178|Democratic Republic of the Congo|2020-05-25	Africa|hCoV-19/South Africa/KRISP-K000626/2020|EPI ISL 509278|B.1.1.1|South Africa|2020-07-07	0.0005321024	Africa
Africa|hCoV-19/DRC/11337/2020|EPI ISL 527510|B.1.84|Democratic Republic of the Congo|2020-05-25	Africa|hCoV-19/South Africa/KRISP-K000626/2020|EPI ISL 509278|B.1.1.1|South Africa|2020-07-07	0.0006048365	Africa
Africa|hCoV-19/DRC/11341/2020|EPI ISL 527509|B.1.1.275|Democratic Republic of the Congo|2020-05-25	Africa|hCoV-19/South Africa/KRISP-K000626/2020|EPI ISL 509278|B.1.1.1|South Africa|2020-07-07	0.0004264821	Africa
Africa|hCoV-19/DRC/11348/2020|EPI ISL 527560|B.1.149|Democratic Republic of the Congo|2020-05-25	Africa|hCoV-19/South Africa/KRISP-K000626/2020|EPI ISL 509278|B.1.1.1|South Africa|2020-07-07	0.0004899648	Africa
Africa|hCoV-19/DRC/11369/2020|EPI ISL 527537|B.1.214|Democratic Republic of the Congo|2020-05-25	Africa|hCoV-19/South Africa/KRISP-K000626/2020|EPI ISL 509278|B.1.1.1|South Africa|2020-07-07	0.0005738030	Africa
Africa|hCoV-19/DRC/11376/2020|EPI ISL 527513|B.1.214|Democratic Republic of the Congo|2020-05-25	Africa|hCoV-19/South Africa/KRISP-K000626/2020|EPI ISL 509278|B.1.1.1|South Africa|2020-07-07	0.0006024146	Africa
Africa|hCoV-19/DRC/11411/2020|EPI ISL 527561|B.1.5|Democratic Republic of the Congo|2020-05-25	Africa|hCoV-19/South Africa/KRISP-K000626/2020|EPI ISL 509278|B.1.1.1|South Africa|2020-07-07	0.0004920826	Africa
Africa|hCoV-19/DRC/11450/2020|EPI ISL 527516|B.1.5|Democratic Republic of the Congo|2020-05-25	Africa|hCoV-19/South Africa/KRISP-K000626/2020|EPI ISL 509278|B.1.1.1|South Africa|2020-07-07	0.0004315526	Africa
Africa|hCoV-19/DRC/11458/2020|EPI ISL 527497|B.1.5|Democratic Republic of the Congo|2020-05-25	Africa|hCoV-19/South Africa/KRISP-K000626/2020|EPI ISL 509278|B.1.1.1|South Africa|2020-07-07	0.0005682057	Africa
Africa|hCoV-19/DRC/11460/2020|EPI ISL 527562|B.1.214|Democratic Republic of the Congo|2020-05-25	Africa|hCoV-19/South Africa/KRISP-K000626/2020|EPI ISL 509278|B.1.1.1|South Africa|2020-07-07	0.0007111265	Africa
Africa|hCoV-19/DRC/11472/2020|EPI ISL 527502|B.1.214|Democratic Republic of the Congo|2020-05-25	Africa|hCoV-19/South Africa/KRISP-K000626/2020|EPI ISL 509278|B.1.1.1|South Africa|2020-07-07	0.0006325969	Africa
Africa|hCoV-19/DRC/11477/2020|EPI ISL 527563|B.1.84|Democratic Republic of the Congo|2020-05-25	Africa|hCoV-19/South Africa/KRISP-K000626/2020|EPI ISL 509278|B.1.1.1|South Africa|2020-07-07	0.0004564702	Africa
Africa|hCoV-19/DRC/11486/2020|EPI ISL 527564|B.1.214|Democratic Republic of the Congo|2020-05-25	Africa|hCoV-19/South Africa/KRISP-K000626/2020|EPI ISL 509278|B.1.1.1|South Africa|2020-07-07	0.0006330582	Africa
Africa|hCoV-19/DRC/11487/2020|EPI ISL 527505|B.1|Democratic Republic of the Congo|2020-05-25	Africa|hCoV-19/South Africa/KRISP-K000626/2020|EPI ISL 509278|B.1.1.1|South Africa|2020-07-07	0.0005687313	Africa
Africa|hCoV-19/DRC/11507/2020|EPI ISL 527512|B.1|Democratic Republic of the Congo|2020-05-25	Africa|hCoV-19/South Africa/KRISP-K000626/2020|EPI ISL 509278|B.1.1.1|South Africa|2020-07-07	0.0005684625	Africa
Africa|hCoV-19/DRC/1151/2020|EPI ISL 447596|B.38|Democratic Republic of the Congo|2020-04-05	Africa|hCoV-19/South Africa/KRISP-K000626/2020|EPI ISL 509278|B.1.1.1|South Africa|2020-07-07	0.0007710104	Africa
Africa|hCoV-19/DRC/11511/2020|EPI ISL 527511|B.1.214|Democratic Republic of the Congo|2020-05-25	Africa|hCoV-19/South Africa/KRISP-K000626/2020|EPI ISL 509278|B.1.1.1|South Africa|2020-07-07	0.0006403215	Africa
Africa|hCoV-19/DRC/11572/2020|EPI ISL 527565|B.1.214|Democratic Republic of the Congo|2020-05-25	Africa|hCoV-19/South Africa/KRISP-K000626/2020|EPI ISL 509278|B.1.1.1|South Africa|2020-07-07	0.0004917318	Africa
Africa|hCoV-19/DRC/11576/2020|EPI ISL 527517|B.1|Democratic Republic of the Congo|2020-05-25	Africa|hCoV-19/South Africa/KRISP-K000626/2020|EPI ISL 509278|B.1.1.1|South Africa|2020-07-07	0.0005367547	Africa
Africa|hCoV-19/DRC/11583/2020|EPI ISL 527542|B.1|Democratic Republic of the Congo|2020-05-25	Africa|hCoV-19/South Africa/KRISP-K000626/2020|EPI ISL 509278|B.1.1.1|South Africa|2020-07-07	0.0005740564	Africa
Africa|hCoV-19/DRC/11616/2020|EPI ISL 527519|B.1|Democratic Republic of the Congo|2020-05-25	Africa|hCoV-19/South Africa/KRISP-K000626/2020|EPI ISL 509278|B.1.1.1|South Africa|2020-07-07	0.0004992157	Africa
Africa|hCoV-19/DRC/11623/2020|EPI ISL 527566|B.1.5|Democratic Republic of the Congo|2020-05-25	Africa|hCoV-19/South Africa/KRISP-K000626/2020|EPI ISL 509278|B.1.1.1|South Africa|2020-07-07	0.0005276666	Africa
Africa|hCoV-19/DRC/11624/2020|EPI ISL 527567|B.1.149|Democratic Republic of the Congo|2020-05-25	Africa|hCoV-19/South Africa/KRISP-K000626/2020|EPI ISL 509278|B.1.1.1|South Africa|2020-07-07	0.0005274037	Africa
Africa|hCoV-19/DRC/11631/2020|EPI ISL 527568|B.1.149|Democratic Republic of the Congo|2020-05-25	Africa|hCoV-19/South Africa/KRISP-K000626/2020|EPI ISL 509278|B.1.1.1|South Africa|2020-07-07	0.0005279605	Africa
Africa|hCoV-19/DRC/11632/2020|EPI ISL 527493|B.1|Democratic Republic of the Congo|2020-05-25	Africa|hCoV-19/South Africa/KRISP-K000626/2020|EPI ISL 509278|B.1.1.1|South Africa|2020-07-07	0.0005635584	Africa
Africa|hCoV-19/DRC/11635/2020|EPI ISL 527540|B.1.214|Democratic Republic of the Congo|2020-05-25	Africa|hCoV-19/South Africa/KRISP-K000626/2020|EPI ISL 509278|B.1.1.1|South Africa|2020-07-07	0.0005742850	Africa
Africa|hCoV-19/DRC/11640/2020|EPI ISL 527535|B.1.178|Democratic Republic of the Congo|2020-05-25	Africa|hCoV-19/South Africa/KRISP-K000626/2020|EPI ISL 509278|B.1.1.1|South Africa|2020-07-07	0.0006408886	Africa
Africa|hCoV-19/DRC/11643/2020|EPI ISL 527520|B.1.5|Democratic Republic of the Congo|2020-05-25	Africa|hCoV-19/South Africa/KRISP-K000626/2020|EPI ISL 509278|B.1.1.1|South Africa|2020-07-07	0.0004976613	Africa
Africa|hCoV-19/DRC/11648/2020|EPI ISL 527569|B.1.6|Democratic Republic of the Congo|2020-05-25	Africa|hCoV-19/South Africa/KRISP-K000626/2020|EPI ISL 509278|B.1.1.1|South Africa|2020-07-07	0.0005603697	Africa
Africa|hCoV-19/DRC/11652/2020|EPI ISL 527570|B.1.149|Democratic Republic of the Congo|2020-05-25	Africa|hCoV-19/South Africa/KRISP-K000626/2020|EPI ISL 509278|B.1.1.1|South Africa|2020-07-07	0.0005272534	Africa
Africa|hCoV-19/DRC/11653/2020|EPI ISL 527533|B.1.84|Democratic Republic of the Congo|2020-05-25	Africa|hCoV-19/South Africa/KRISP-K000626/2020|EPI ISL 509278|B.1.1.1|South Africa|2020-07-07	0.0005010808	Africa
Africa|hCoV-19/DRC/11676/2020|EPI ISL 527531|B.1|Democratic Republic of the Congo|2020-05-26	Africa|hCoV-19/South Africa/KRISP-K000626/2020|EPI ISL 509278|B.1.1.1|South Africa|2020-07-07	0.0007184468	Africa
Africa|hCoV-19/DRC/11677/2020|EPI ISL 527515|B.1.214|Democratic Republic of the Congo|2020-05-26	Africa|hCoV-19/South Africa/KRISP-K000626/2020|EPI ISL 509278|B.1.1.1|South Africa|2020-07-07	0.0005361871	Africa
Africa|hCoV-19/DRC/11732/2020|EPI ISL 527536|B.1.214|Democratic Republic of the Congo|2020-05-26	Africa|hCoV-19/South Africa/KRISP-K000626/2020|EPI ISL 509278|B.1.1.1|South Africa|2020-07-07	0.0003923894	Africa
Africa|hCoV-19/DRC/11733/2020|EPI ISL 527571|B.1.149|Democratic Republic of the Congo|2020-05-26	Africa|hCoV-19/South Africa/KRISP-K000626/2020|EPI ISL 509278|B.1.1.1|South Africa|2020-07-07	0.0005244651	Africa
Africa|hCoV-19/DRC/11806/2020|EPI ISL 527572|B.1.214|Democratic Republic of the Congo|2020-05-26	Africa|hCoV-19/South Africa/KRISP-K000626/2020|EPI ISL 509278|B.1.1.1|South Africa|2020-07-07	0.0006327467	Africa
Africa|hCoV-19/DRC/1234/2020|EPI ISL 429258|B.1.5|Democratic Republic of the Congo|2020-04-06	Africa|hCoV-19/South Africa/KRISP-K000626/2020|EPI ISL 509278|B.1.1.1|South Africa|2020-07-07	0.0004345688	Africa
Africa|hCoV-19/DRC/1249/2020|EPI ISL 429259|B.1.5|Democratic Republic of the Congo|2020-04-06	Africa|hCoV-19/South Africa/KRISP-K000626/2020|EPI ISL 509278|B.1.1.1|South Africa|2020-07-07	0.0004214161	Africa
Africa|hCoV-19/DRC/1319/2020|EPI ISL 431011|B.1.128|Democratic Republic of the Congo|2020-04-07	Africa|hCoV-19/South Africa/KRISP-K000626/2020|EPI ISL 509278|B.1.1.1|South Africa|2020-07-07	0.0005262068	Africa
Africa|hCoV-19/DRC/1324/2020|EPI ISL 435033|B.1.128|Democratic Republic of the Congo|2020-04-07	Africa|hCoV-19/South Africa/KRISP-K000626/2020|EPI ISL 509278|B.1.1.1|South Africa|2020-07-07	0.0005225413	Africa
Africa|hCoV-19/DRC/1326/2020|EPI ISL 435116|B.1|Democratic Republic of the Congo|2020-04-07	Africa|hCoV-19/South Africa/KRISP-K000626/2020|EPI ISL 509278|B.1.1.1|South Africa|2020-07-07	0.0004973483	Africa
Africa|hCoV-19/DRC/1375/2020|EPI ISL 435117|B.1.1.1|Democratic Republic of the Congo|2020-04-07	Africa|hCoV-19/South Africa/KRISP-K000626/2020|EPI ISL 509278|B.1.1.1|South Africa|2020-07-07	0.0001763895	Africa
Africa|hCoV-19/DRC/1376/2020|EPI ISL 431012|B.1.1.1|Democratic Republic of the Congo|2020-04-07	Africa|hCoV-19/South Africa/KRISP-K000626/2020|EPI ISL 509278|B.1.1.1|South Africa|2020-07-07	0.0001410952	Africa
Africa|hCoV-19/DRC/1377/2020|EPI ISL 434678|B.1.1.1|Democratic Republic of the Congo|2020-04-07	Africa|hCoV-19/South Africa/KRISP-K000626/2020|EPI ISL 509278|B.1.1.1|South Africa|2020-07-07	0.0001049080	Africa
Africa|hCoV-19/DRC/1378/2020|EPI ISL 435118|B.1.1.1|Democratic Republic of the Congo|2020-04-07	Africa|hCoV-19/South Africa/KRISP-K000626/2020|EPI ISL 509278|B.1.1.1|South Africa|2020-07-07	0.0001406557	Africa
Africa|hCoV-19/DRC/1382/2020|EPI ISL 435113|B.1.1.1|Democratic Republic of the Congo|2020-04-07	Africa|hCoV-19/South Africa/KRISP-K000626/2020|EPI ISL 509278|B.1.1.1|South Africa|2020-07-07	0.0001411499	Africa
Africa|hCoV-19/DRC/1397/2020|EPI ISL 434679|B.1.1.1|Democratic Republic of the Congo|2020-04-07	Africa|hCoV-19/South Africa/KRISP-K000626/2020|EPI ISL 509278|B.1.1.1|South Africa|2020-07-07	0.0001407675	Africa
Africa|hCoV-19/DRC/1398/2020|EPI ISL 435114|B.1.1.1|Democratic Republic of the Congo|2020-04-07	Africa|hCoV-19/South Africa/KRISP-K000626/2020|EPI ISL 509278|B.1.1.1|South Africa|2020-07-07	0.0001042446	Africa
Africa|hCoV-19/DRC/1422/2020|EPI ISL 434680|B.1.149|Democratic Republic of the Congo|2020-04-08	Africa|hCoV-19/South Africa/KRISP-K000626/2020|EPI ISL 509278|B.1.1.1|South Africa|2020-07-07	0.0005293983	Africa
Africa|hCoV-19/DRC/1423/2020|EPI ISL 434710|B.1.149|Democratic Republic of the Congo|2020-04-08	Africa|hCoV-19/South Africa/KRISP-K000626/2020|EPI ISL 509278|B.1.1.1|South Africa|2020-07-07	0.0004865696	Africa
Africa|hCoV-19/DRC/1486/2020|EPI ISL 434711|B.1|Democratic Republic of the Congo|2020-04-08	Africa|hCoV-19/South Africa/KRISP-K000626/2020|EPI ISL 509278|B.1.1.1|South Africa|2020-07-07	0.0004611749	Africa
Africa|hCoV-19/DRC/1516/2020|EPI ISL 435032|B.1.5|Democratic Republic of the Congo|2020-04-09	Africa|hCoV-19/South Africa/KRISP-K000626/2020|EPI ISL 509278|B.1.1.1|South Africa|2020-07-07	0.0004158099	Africa
Africa|hCoV-19/DRC/1565/2020|EPI ISL 434681|B.1|Democratic Republic of the Congo|2020-04-09	Africa|hCoV-19/South Africa/KRISP-K000626/2020|EPI ISL 509278|B.1.1.1|South Africa|2020-07-07	0.0004599401	Africa
Africa|hCoV-19/DRC/158/2020|EPI ISL 417950|B.40|Democratic Republic of the Congo|2020-03-20	Africa|hCoV-19/South Africa/KRISP-K000626/2020|EPI ISL 509278|B.1.1.1|South Africa|2020-07-07	0.0007279047	Africa
Africa|hCoV-19/DRC/1715/2020|EPI ISL 435156|B.1.84|Democratic Republic of the Congo|2020-04-10	Africa|hCoV-19/South Africa/KRISP-K000626/2020|EPI ISL 509278|B.1.1.1|South Africa|2020-07-07	0.0004904521	Africa
Africa|hCoV-19/DRC/1767/2020|EPI ISL 435157|B.1.5|Democratic Republic of the Congo|2020-04-10	Africa|hCoV-19/South Africa/KRISP-K000626/2020|EPI ISL 509278|B.1.1.1|South Africa|2020-07-07	0.0004300948	Africa
Africa|hCoV-19/DRC/1779/2020|EPI ISL 435158|C.14|Democratic Republic of the Congo|2020-04-10	Africa|hCoV-19/South Africa/KRISP-K000626/2020|EPI ISL 509278|B.1.1.1|South Africa|2020-07-07	0.0002124856	Africa
Africa|hCoV-19/DRC/191/2020|EPI ISL 417955|B.1.128|Democratic Republic of the Congo|2020-03-21	Africa|hCoV-19/South Africa/KRISP-K000626/2020|EPI ISL 509278|B.1.1.1|South Africa|2020-07-07	0.0005206083	Africa
Africa|hCoV-19/DRC/1952/2020|EPI ISL 435159|B.1.5|Democratic Republic of the Congo|2020-04-11	Africa|hCoV-19/South Africa/KRISP-K000626/2020|EPI ISL 509278|B.1.1.1|South Africa|2020-07-07	0.0004258722	Africa
Africa|hCoV-19/DRC/1982/2020|EPI ISL 435160|B.1|Democratic Republic of the Congo|2020-04-12	Africa|hCoV-19/South Africa/KRISP-K000626/2020|EPI ISL 509278|B.1.1.1|South Africa|2020-07-07	0.0004596588	Africa
Africa|hCoV-19/DRC/2047/2020|EPI ISL 435161|B.1.1.1|Democratic Republic of the Congo|2020-04-12	Africa|hCoV-19/South Africa/KRISP-K000626/2020|EPI ISL 509278|B.1.1.1|South Africa|2020-07-07	0.0001059900	Africa
Africa|hCoV-19/DRC/2063/2020|EPI ISL 435162|B.1|Democratic Republic of the Congo|2020-04-12	Africa|hCoV-19/South Africa/KRISP-K000626/2020|EPI ISL 509278|B.1.1.1|South Africa|2020-07-07	0.0004244670	Africa
Africa|hCoV-19/DRC/2120/2020|EPI ISL 435163|B.1.149|Democratic Republic of the Congo|2020-04-12	Africa|hCoV-19/South Africa/KRISP-K000626/2020|EPI ISL 509278|B.1.1.1|South Africa|2020-07-07	0.0004901466	Africa
Africa|hCoV-19/DRC/2121/2020|EPI ISL 435164|B.1.149|Democratic Republic of the Congo|2020-04-12	Africa|hCoV-19/South Africa/KRISP-K000626/2020|EPI ISL 509278|B.1.1.1|South Africa|2020-07-07	0.0004941943	Africa
Africa|hCoV-19/DRC/2122/2020|EPI ISL 435165|B.1.149|Democratic Republic of the Congo|2020-04-13	Africa|hCoV-19/South Africa/KRISP-K000626/2020|EPI ISL 509278|B.1.1.1|South Africa|2020-07-07	0.0005694399	Africa
Africa|hCoV-19/DRC/2125/2020|EPI ISL 435166|B.1.149|Democratic Republic of the Congo|2020-04-13	Africa|hCoV-19/South Africa/KRISP-K000626/2020|EPI ISL 509278|B.1.1.1|South Africa|2020-07-07	0.0004995360	Africa
Africa|hCoV-19/DRC/2128/2020|EPI ISL 435167|B.1|Democratic Republic of the Congo|2020-04-13	Africa|hCoV-19/South Africa/KRISP-K000626/2020|EPI ISL 509278|B.1.1.1|South Africa|2020-07-07	0.0004301871	Africa
Africa|hCoV-19/DRC/2133/2020|EPI ISL 435168|B.1.128|Democratic Republic of the Congo|2020-04-13	Africa|hCoV-19/South Africa/KRISP-K000626/2020|EPI ISL 509278|B.1.1.1|South Africa|2020-07-07	0.0005329490	Africa
Africa|hCoV-19/DRC/214/2020|EPI ISL 420030|B.1.6|Democratic Republic of the Congo|2020-03-21	Africa|hCoV-19/South Africa/KRISP-K000626/2020|EPI ISL 509278|B.1.1.1|South Africa|2020-07-07	0.0004173526	Africa
Africa|hCoV-19/DRC/215/2020|EPI ISL 420031|B.1.1.1|Democratic Republic of the Congo|2020-03-21	Africa|hCoV-19/South Africa/KRISP-K000626/2020|EPI ISL 509278|B.1.1.1|South Africa|2020-07-07	0.0001413365	Africa
Africa|hCoV-19/DRC/2169/2020|EPI ISL 436194|B.1.5|Democratic Republic of the Congo|2020-04-13	Africa|hCoV-19/South Africa/KRISP-K000626/2020|EPI ISL 509278|B.1.1.1|South Africa|2020-07-07	0.0004617924	Africa
Africa|hCoV-19/DRC/2299/2020|EPI ISL 436412|B.1.5|Democratic Republic of the Congo|2020-04-14	Africa|hCoV-19/South Africa/KRISP-K000626/2020|EPI ISL 509278|B.1.1.1|South Africa|2020-07-07	0.0004895071	Africa
Africa|hCoV-19/DRC/236/2020|EPI ISL 420032|B.1.128|Democratic Republic of the Congo|2020-03-22	Africa|hCoV-19/South Africa/KRISP-K000626/2020|EPI ISL 509278|B.1.1.1|South Africa|2020-07-07	0.0005212650	Africa
Africa|hCoV-19/DRC/2363/2020|EPI ISL 437194|B.1.84|Democratic Republic of the Congo|2020-04-14	Africa|hCoV-19/South Africa/KRISP-K000626/2020|EPI ISL 509278|B.1.1.1|South Africa|2020-07-07	0.0004544917	Africa
Africa|hCoV-19/DRC/2384/2020|EPI ISL 437196|B.1.149|Democratic Republic of the Congo|2020-04-14	Africa|hCoV-19/South Africa/KRISP-K000626/2020|EPI ISL 509278|B.1.1.1|South Africa|2020-07-07	0.0004950853	Africa
Africa|hCoV-19/DRC/241/2020|EPI ISL 420033|B.1.1.75|Democratic Republic of the Congo|2020-03-22	Africa|hCoV-19/South Africa/KRISP-K000626/2020|EPI ISL 509278|B.1.1.1|South Africa|2020-07-07	0.0003474603	Africa
Africa|hCoV-19/DRC/243/2020|EPI ISL 420034|B.1|Democratic Republic of the Congo|2020-03-22	Africa|hCoV-19/South Africa/KRISP-K000626/2020|EPI ISL 509278|B.1.1.1|South Africa|2020-07-07	0.0004266186	Africa
Africa|hCoV-19/DRC/248/2020|EPI ISL 420035|B.1.5|Democratic Republic of the Congo|2020-03-22	Africa|hCoV-19/South Africa/KRISP-K000626/2020|EPI ISL 509278|B.1.1.1|South Africa|2020-07-07	0.0003822200	Africa
Africa|hCoV-19/DRC/2496/2020|EPI ISL 437337|B.1.149|Democratic Republic of the Congo|2020-04-15	Africa|hCoV-19/South Africa/KRISP-K000626/2020|EPI ISL 509278|B.1.1.1|South Africa|2020-07-07	0.0005198183	Africa
Africa|hCoV-19/DRC/2529/2020|EPI ISL 437338|B.1.178|Democratic Republic of the Congo|2020-04-15	Africa|hCoV-19/South Africa/KRISP-K000626/2020|EPI ISL 509278|B.1.1.1|South Africa|2020-07-07	0.0004851536	Africa
Africa|hCoV-19/DRC/253/2020|EPI ISL 420838|B.1.5|Democratic Republic of the Congo|2020-03-22	Africa|hCoV-19/South Africa/KRISP-K000626/2020|EPI ISL 509278|B.1.1.1|South Africa|2020-07-07	0.0003836592	Africa
Africa|hCoV-19/DRC/2536/2020|EPI ISL 437339|B.1|Democratic Republic of the Congo|2020-04-15	Africa|hCoV-19/South Africa/KRISP-K000626/2020|EPI ISL 509278|B.1.1.1|South Africa|2020-07-07	0.0004851536	Africa
Africa|hCoV-19/DRC/254/2020|EPI ISL 420839|B.1|Democratic Republic of the Congo|2020-03-22	Africa|hCoV-19/South Africa/KRISP-K000626/2020|EPI ISL 509278|B.1.1.1|South Africa|2020-07-07	0.0004569496	Africa
Africa|hCoV-19/DRC/2563/2020|EPI ISL 437340|B.1.9|Democratic Republic of the Congo|2020-04-15	Africa|hCoV-19/South Africa/KRISP-K000626/2020|EPI ISL 509278|B.1.1.1|South Africa|2020-07-07	0.0006931631	Africa
Africa|hCoV-19/DRC/2580/2020|EPI ISL 437341|B.1.5|Democratic Republic of the Congo|2020-04-15	Africa|hCoV-19/South Africa/KRISP-K000626/2020|EPI ISL 509278|B.1.1.1|South Africa|2020-07-07	0.0004182399	Africa
Africa|hCoV-19/DRC/2644/2020|EPI ISL 437342|B.1.84|Democratic Republic of the Congo|2020-04-15	Africa|hCoV-19/South Africa/KRISP-K000626/2020|EPI ISL 509278|B.1.1.1|South Africa|2020-07-07	0.0005277374	Africa
Africa|hCoV-19/DRC/2670/2020|EPI ISL 437343|B.1.9|Democratic Republic of the Congo|2020-04-15	Africa|hCoV-19/South Africa/KRISP-K000626/2020|EPI ISL 509278|B.1.1.1|South Africa|2020-07-07	0.0006931937	Africa
Africa|hCoV-19/DRC/2727/2020|EPI ISL 437344|B.1|Democratic Republic of the Congo|2020-04-16	Africa|hCoV-19/South Africa/KRISP-K000626/2020|EPI ISL 509278|B.1.1.1|South Africa|2020-07-07	0.0004235087	Africa
Africa|hCoV-19/DRC/2728/2020|EPI ISL 437345|B.1.84|Democratic Republic of the Congo|2020-04-16	Africa|hCoV-19/South Africa/KRISP-K000626/2020|EPI ISL 509278|B.1.1.1|South Africa|2020-07-07	0.0004944629	Africa
Africa|hCoV-19/DRC/2813/2020|EPI ISL 437346|C.14|Democratic Republic of the Congo|2020-04-16	Africa|hCoV-19/South Africa/KRISP-K000626/2020|EPI ISL 509278|B.1.1.1|South Africa|2020-07-07	0.0002426558	Africa
Africa|hCoV-19/DRC/2819/2020|EPI ISL 437347|B.1|Democratic Republic of the Congo|2020-04-16	Africa|hCoV-19/South Africa/KRISP-K000626/2020|EPI ISL 509278|B.1.1.1|South Africa|2020-07-07	0.0005294249	Africa
Africa|hCoV-19/DRC/2827/2020|EPI ISL 437348|B.1|Democratic Republic of the Congo|2020-04-16	Africa|hCoV-19/South Africa/KRISP-K000626/2020|EPI ISL 509278|B.1.1.1|South Africa|2020-07-07	0.0004157913	Africa
Africa|hCoV-19/DRC/2855/2020|EPI ISL 437350|B.1|Democratic Republic of the Congo|2020-04-16	Africa|hCoV-19/South Africa/KRISP-K000626/2020|EPI ISL 509278|B.1.1.1|South Africa|2020-07-07	0.0004504904	Africa
Africa|hCoV-19/DRC/2864/2020|EPI ISL 437351|B.1|Democratic Republic of the Congo|2020-04-16	Africa|hCoV-19/South Africa/KRISP-K000626/2020|EPI ISL 509278|B.1.1.1|South Africa|2020-07-07	0.0004512831	Africa
Africa|hCoV-19/DRC/2904/2020|EPI ISL 437352|B.1|Democratic Republic of the Congo|2020-04-17	Africa|hCoV-19/South Africa/KRISP-K000626/2020|EPI ISL 509278|B.1.1.1|South Africa|2020-07-07	0.0004504904	Africa
Africa|hCoV-19/DRC/2938/2020|EPI ISL 437353|B.1.275|Democratic Republic of the Congo|2020-04-17	Africa|hCoV-19/South Africa/KRISP-K000626/2020|EPI ISL 509278|B.1.1.1|South Africa|2020-07-07	0.0006411882	Africa
Africa|hCoV-19/DRC/2939/2020|EPI ISL 437354|B.1|Democratic Republic of the Congo|2020-04-17	Africa|hCoV-19/South Africa/KRISP-K000626/2020|EPI ISL 509278|B.1.1.1|South Africa|2020-07-07	0.0005556608	Africa
Africa|hCoV-19/DRC/2942/2020|EPI ISL 437355|B.1|Democratic Republic of the Congo|2020-04-17	Africa|hCoV-19/South Africa/KRISP-K000626/2020|EPI ISL 509278|B.1.1.1|South Africa|2020-07-07	0.0005664226	Africa
Africa|hCoV-19/DRC/299/2020|EPI ISL 420840|B.4|Democratic Republic of the Congo|2020-03-20	Africa|hCoV-19/South Africa/KRISP-K000626/2020|EPI ISL 509278|B.1.1.1|South Africa|2020-07-07	0.0009175273	Africa
Africa|hCoV-19/DRC/300/2020|EPI ISL 420841|A|Democratic Republic of the Congo|2020-03-22	Africa|hCoV-19/South Africa/KRISP-K000626/2020|EPI ISL 509278|B.1.1.1|South Africa|2020-07-07	0.0006989010	Africa
Africa|hCoV-19/DRC/3041/2020|EPI ISL 437356|B.1|Democratic Republic of the Congo|2020-04-18	Africa|hCoV-19/South Africa/KRISP-K000626/2020|EPI ISL 509278|B.1.1.1|South Africa|2020-07-07	0.0005220376	Africa
Africa|hCoV-19/DRC/307/2020|EPI ISL 420842|B.1.9|Democratic Republic of the Congo|2020-03	Africa|hCoV-19/South Africa/KRISP-K000626/2020|EPI ISL 509278|B.1.1.1|South Africa|2020-07-07	0.0005326067	Africa
Africa|hCoV-19/DRC/3070/2020|EPI ISL 437357|B.1.214|Democratic Republic of the Congo|2020-04-18	Africa|hCoV-19/South Africa/KRISP-K000626/2020|EPI ISL 509278|B.1.1.1|South Africa|2020-07-07	0.0005576301	Africa
Africa|hCoV-19/DRC/3089/2020|EPI ISL 437358|B.1.84|Democratic Republic of the Congo|2020-04-19	Africa|hCoV-19/South Africa/KRISP-K000626/2020|EPI ISL 509278|B.1.1.1|South Africa|2020-07-07	0.0004857781	Africa
Africa|hCoV-19/DRC/3440/2020|EPI ISL 447597|B.1.84|Democratic Republic of the Congo|2020-04-22	Africa|hCoV-19/South Africa/KRISP-K000626/2020|EPI ISL 509278|B.1.1.1|South Africa|2020-07-07	0.0004914212	Africa
Africa|hCoV-19/DRC/3451/2020|EPI ISL 447598|B.1.178|Democratic Republic of the Congo|2020-04-22	Africa|hCoV-19/South Africa/KRISP-K000626/2020|EPI ISL 509278|B.1.1.1|South Africa|2020-07-07	0.0005269701	Africa
Africa|hCoV-19/DRC/3453/2020|EPI ISL 447599|B.1.84|Democratic Republic of the Congo|2020-04-22	Africa|hCoV-19/South Africa/KRISP-K000626/2020|EPI ISL 509278|B.1.1.1|South Africa|2020-07-07	0.0004917318	Africa
Africa|hCoV-19/DRC/3481/2020|EPI ISL 447600|B.1|Democratic Republic of the Congo|2020-04-22	Africa|hCoV-19/South Africa/KRISP-K000626/2020|EPI ISL 509278|B.1.1.1|South Africa|2020-07-07	0.0004268475	Africa
Africa|hCoV-19/DRC/3482/2020|EPI ISL 447601|B.1|Democratic Republic of the Congo|2020-04-22	Africa|hCoV-19/South Africa/KRISP-K000626/2020|EPI ISL 509278|B.1.1.1|South Africa|2020-07-07	0.0004605493	Africa
Africa|hCoV-19/DRC/3483/2020|EPI ISL 447602|B.1|Democratic Republic of the Congo|2020-04-22	Africa|hCoV-19/South Africa/KRISP-K000626/2020|EPI ISL 509278|B.1.1.1|South Africa|2020-07-07	0.0004261504	Africa
Africa|hCoV-19/DRC/3490/2020|EPI ISL 447603|B.1|Democratic Republic of the Congo|2020-04-22	Africa|hCoV-19/South Africa/KRISP-K000626/2020|EPI ISL 509278|B.1.1.1|South Africa|2020-07-07	0.0004572681	Africa
Africa|hCoV-19/DRC/3504/2020|EPI ISL 447604|B.1.149|Democratic Republic of the Congo|2020-04-23	Africa|hCoV-19/South Africa/KRISP-K000626/2020|EPI ISL 509278|B.1.1.1|South Africa|2020-07-07	0.0004977303	Africa
Africa|hCoV-19/DRC/352/2020|EPI ISL 420850|B.1.5|Democratic Republic of the Congo|2020-03	Africa|hCoV-19/South Africa/KRISP-K000626/2020|EPI ISL 509278|B.1.1.1|South Africa|2020-07-07	0.0004567732	Africa
Africa|hCoV-19/DRC/353/2020|EPI ISL 420843|B.1.5|Democratic Republic of the Congo|2020-03	Africa|hCoV-19/South Africa/KRISP-K000626/2020|EPI ISL 509278|B.1.1.1|South Africa|2020-07-07	0.0003865031	Africa
Africa|hCoV-19/DRC/355/2020|EPI ISL 420844|B.1|Democratic Republic of the Congo|2020-03	Africa|hCoV-19/South Africa/KRISP-K000626/2020|EPI ISL 509278|B.1.1.1|South Africa|2020-07-07	0.0004173092	Africa
Africa|hCoV-19/DRC/3552/2020|EPI ISL 447605|B.1.84|Democratic Republic of the Congo|2020-04-23	Africa|hCoV-19/South Africa/KRISP-K000626/2020|EPI ISL 509278|B.1.1.1|South Africa|2020-07-07	0.0004972094	Africa
Africa|hCoV-19/DRC/3595/2020|EPI ISL 447606|B.1.5|Democratic Republic of the Congo|2020-04-23	Africa|hCoV-19/South Africa/KRISP-K000626/2020|EPI ISL 509278|B.1.1.1|South Africa|2020-07-07	0.0004554087	Africa
Africa|hCoV-19/DRC/3632/2020|EPI ISL 447607|B.1.5|Democratic Republic of the Congo|2020-04-23	Africa|hCoV-19/South Africa/KRISP-K000626/2020|EPI ISL 509278|B.1.1.1|South Africa|2020-07-07	0.0004568920	Africa
Africa|hCoV-19/DRC/3633/2020|EPI ISL 447230|B.1.5|Democratic Republic of the Congo|2020-04-23	Africa|hCoV-19/South Africa/KRISP-K000626/2020|EPI ISL 509278|B.1.1.1|South Africa|2020-07-07	0.0004613830	Africa
Africa|hCoV-19/DRC/3653/2020|EPI ISL 447231|B.1.128|Democratic Republic of the Congo|2020-04-23	Africa|hCoV-19/South Africa/KRISP-K000626/2020|EPI ISL 509278|B.1.1.1|South Africa|2020-07-07	0.0005922445	Africa
Africa|hCoV-19/DRC/3659/2020|EPI ISL 447232|B.1.128|Democratic Republic of the Congo|2020-04-23	Africa|hCoV-19/South Africa/KRISP-K000626/2020|EPI ISL 509278|B.1.1.1|South Africa|2020-07-07	0.0005928020	Africa
Africa|hCoV-19/DRC/3661/2020|EPI ISL 447233|B.1.128|Democratic Republic of the Congo|2020-04-23	Africa|hCoV-19/South Africa/KRISP-K000626/2020|EPI ISL 509278|B.1.1.1|South Africa|2020-07-07	0.0005980143	Africa
Africa|hCoV-19/DRC/3662/2020|EPI ISL 447234|B.1.128|Democratic Republic of the Congo|2020-04-23	Africa|hCoV-19/South Africa/KRISP-K000626/2020|EPI ISL 509278|B.1.1.1|South Africa|2020-07-07	0.0005975519	Africa
Africa|hCoV-19/DRC/3664/2020|EPI ISL 447235|B.1.128|Democratic Republic of the Congo|2020-04-23	Africa|hCoV-19/South Africa/KRISP-K000626/2020|EPI ISL 509278|B.1.1.1|South Africa|2020-07-07	0.0005976570	Africa
Africa|hCoV-19/DRC/3683/2020|EPI ISL 447236|B.1.5|Democratic Republic of the Congo|2020-04-24	Africa|hCoV-19/South Africa/KRISP-K000626/2020|EPI ISL 509278|B.1.1.1|South Africa|2020-07-07	0.0004920755	Africa
Africa|hCoV-19/DRC/3688/2020|EPI ISL 447237|B.1.128|Democratic Republic of the Congo|2020-04-24	Africa|hCoV-19/South Africa/KRISP-K000626/2020|EPI ISL 509278|B.1.1.1|South Africa|2020-07-07	0.0005956262	Africa
Africa|hCoV-19/DRC/376/2020|EPI ISL 420851|B.1.6|Democratic Republic of the Congo|2020-03-25	Africa|hCoV-19/South Africa/KRISP-K000626/2020|EPI ISL 509278|B.1.1.1|South Africa|2020-07-07	0.0004902048	Africa
Africa|hCoV-19/DRC/3764/2020|EPI ISL 447238|B.1.84|Democratic Republic of the Congo|2020-04-24	Africa|hCoV-19/South Africa/KRISP-K000626/2020|EPI ISL 509278|B.1.1.1|South Africa|2020-07-07	0.0005264728	Africa
Africa|hCoV-19/DRC/3768/2020|EPI ISL 447239|B.1.84|Democratic Republic of the Congo|2020-04-24	Africa|hCoV-19/South Africa/KRISP-K000626/2020|EPI ISL 509278|B.1.1.1|South Africa|2020-07-07	0.0004917542	Africa
Africa|hCoV-19/DRC/3778/2020|EPI ISL 447240|B.1.128|Democratic Republic of the Congo|2020-04-24	Africa|hCoV-19/South Africa/KRISP-K000626/2020|EPI ISL 509278|B.1.1.1|South Africa|2020-07-07	0.0005944392	Africa
Africa|hCoV-19/DRC/3787/2020|EPI ISL 447241|B.1|Democratic Republic of the Congo|2020-04-24	Africa|hCoV-19/South Africa/KRISP-K000626/2020|EPI ISL 509278|B.1.1.1|South Africa|2020-07-07	0.0004615352	Africa
Africa|hCoV-19/DRC/3791/2020|EPI ISL 447242|B.1|Democratic Republic of the Congo|2020-04-24	Africa|hCoV-19/South Africa/KRISP-K000626/2020|EPI ISL 509278|B.1.1.1|South Africa|2020-07-07	0.0005001915	Africa
Africa|hCoV-19/DRC/3803/2020|EPI ISL 447243|B.1|Democratic Republic of the Congo|2020-04-24	Africa|hCoV-19/South Africa/KRISP-K000626/2020|EPI ISL 509278|B.1.1.1|South Africa|2020-07-07	0.0004259541	Africa
Africa|hCoV-19/DRC/3806/2020|EPI ISL 447244|B.1|Democratic Republic of the Congo|2020-04-24	Africa|hCoV-19/South Africa/KRISP-K000626/2020|EPI ISL 509278|B.1.1.1|South Africa|2020-07-07	0.0004259237	Africa
Africa|hCoV-19/DRC/3827/2020|EPI ISL 447245|B.1|Democratic Republic of the Congo|2020-04-24	Africa|hCoV-19/South Africa/KRISP-K000626/2020|EPI ISL 509278|B.1.1.1|South Africa|2020-07-07	0.0005271739	Africa
Africa|hCoV-19/DRC/3829/2020|EPI ISL 447246|B.1|Democratic Republic of the Congo|2020-04-24	Africa|hCoV-19/South Africa/KRISP-K000626/2020|EPI ISL 509278|B.1.1.1|South Africa|2020-07-07	0.0005277357	Africa
Africa|hCoV-19/DRC/3834/2020|EPI ISL 447247|A|Democratic Republic of the Congo|2020-04-25	Africa|hCoV-19/South Africa/KRISP-K000626/2020|EPI ISL 509278|B.1.1.1|South Africa|2020-07-07	0.0007784295	Africa
Africa|hCoV-19/DRC/3837/2020|EPI ISL 447248|B.1.128|Democratic Republic of the Congo|2020-04-25	Africa|hCoV-19/South Africa/KRISP-K000626/2020|EPI ISL 509278|B.1.1.1|South Africa|2020-07-07	0.0005972580	Africa
Africa|hCoV-19/DRC/3841/2020|EPI ISL 447249|B.1.128|Democratic Republic of the Congo|2020-04-25	Africa|hCoV-19/South Africa/KRISP-K000626/2020|EPI ISL 509278|B.1.1.1|South Africa|2020-07-07	0.0006309039	Africa
Africa|hCoV-19/DRC/3842/2020|EPI ISL 471396|B.1.128|Democratic Republic of the Congo|2020-04-25	Africa|hCoV-19/South Africa/KRISP-K000626/2020|EPI ISL 509278|B.1.1.1|South Africa|2020-07-07	0.0006238640	Africa
Africa|hCoV-19/DRC/3846/2020|EPI ISL 471397|B.1.84|Democratic Republic of the Congo|2020-04-25	Africa|hCoV-19/South Africa/KRISP-K000626/2020|EPI ISL 509278|B.1.1.1|South Africa|2020-07-07	0.0005544730	Africa
Africa|hCoV-19/DRC/3937/2020|EPI ISL 471398|B.1|Democratic Republic of the Congo|2020-04-25	Africa|hCoV-19/South Africa/KRISP-K000626/2020|EPI ISL 509278|B.1.1.1|South Africa|2020-07-07	0.0005198076	Africa
Africa|hCoV-19/DRC/3941/2020|EPI ISL 471399|B.1.128|Democratic Republic of the Congo|2020-04-25	Africa|hCoV-19/South Africa/KRISP-K000626/2020|EPI ISL 509278|B.1.1.1|South Africa|2020-07-07	0.0005931266	Africa
Africa|hCoV-19/DRC/3947/2020|EPI ISL 471400|B.1.214|Democratic Republic of the Congo|2020-04-25	Africa|hCoV-19/South Africa/KRISP-K000626/2020|EPI ISL 509278|B.1.1.1|South Africa|2020-07-07	0.0006238232	Africa
Africa|hCoV-19/DRC/3949/2020|EPI ISL 471401|B.1.84|Democratic Republic of the Congo|2020-04-26	Africa|hCoV-19/South Africa/KRISP-K000626/2020|EPI ISL 509278|B.1.1.1|South Africa|2020-07-07	0.0004541742	Africa
Africa|hCoV-19/DRC/396/2020|EPI ISL 420852|B.1.6|Democratic Republic of the Congo|2020-03-26	Africa|hCoV-19/South Africa/KRISP-K000626/2020|EPI ISL 509278|B.1.1.1|South Africa|2020-07-07	0.0004547190	Africa
Africa|hCoV-19/DRC/397/2020|EPI ISL 420845|B.1.6|Democratic Republic of the Congo|2020-03-26	Africa|hCoV-19/South Africa/KRISP-K000626/2020|EPI ISL 509278|B.1.1.1|South Africa|2020-07-07	0.0004511689	Africa
Africa|hCoV-19/DRC/400/2020|EPI ISL 420846|B.1.5|Democratic Republic of the Congo|2020-03	Africa|hCoV-19/South Africa/KRISP-K000626/2020|EPI ISL 509278|B.1.1.1|South Africa|2020-07-07	0.0004176722	Africa
Africa|hCoV-19/DRC/4012/2020|EPI ISL 471402|B.1|Democratic Republic of the Congo|2020-04-26	Africa|hCoV-19/South Africa/KRISP-K000626/2020|EPI ISL 509278|B.1.1.1|South Africa|2020-07-07	0.0005891663	Africa
Africa|hCoV-19/DRC/402/2020|EPI ISL 420853|B.1|Democratic Republic of the Congo|2020-03-26	Africa|hCoV-19/South Africa/KRISP-K000626/2020|EPI ISL 509278|B.1.1.1|South Africa|2020-07-07	0.0004337000	Africa
Africa|hCoV-19/DRC/4020/2020|EPI ISL 471403|B.1.5|Democratic Republic of the Congo|2020-04-26	Africa|hCoV-19/South Africa/KRISP-K000626/2020|EPI ISL 509278|B.1.1.1|South Africa|2020-07-07	0.0004851430	Africa
Africa|hCoV-19/DRC/4026/2020|EPI ISL 471404|B.1.84|Democratic Republic of the Congo|2020-04-27	Africa|hCoV-19/South Africa/KRISP-K000626/2020|EPI ISL 509278|B.1.1.1|South Africa|2020-07-07	0.0004851604	Africa
Africa|hCoV-19/DRC/4060/2020|EPI ISL 471405|B.1|Democratic Republic of the Congo|2020-04-27	Africa|hCoV-19/South Africa/KRISP-K000626/2020|EPI ISL 509278|B.1.1.1|South Africa|2020-07-07	0.0005208596	Africa
Africa|hCoV-19/DRC/4075/2020|EPI ISL 471406|B.1.214|Democratic Republic of the Congo|2020-04-27	Africa|hCoV-19/South Africa/KRISP-K000626/2020|EPI ISL 509278|B.1.1.1|South Africa|2020-07-07	0.0005944662	Africa
Africa|hCoV-19/DRC/4084/2020|EPI ISL 471407|B.1.214|Democratic Republic of the Congo|2020-04-27	Africa|hCoV-19/South Africa/KRISP-K000626/2020|EPI ISL 509278|B.1.1.1|South Africa|2020-07-07	0.0006244724	Africa
Africa|hCoV-19/DRC/4132/2020|EPI ISL 471408|B.1|Democratic Republic of the Congo|2020-04-27	Africa|hCoV-19/South Africa/KRISP-K000626/2020|EPI ISL 509278|B.1.1.1|South Africa|2020-07-07	0.0005544595	Africa
Africa|hCoV-19/DRC/4141/2020|EPI ISL 471409|B.1.128|Democratic Republic of the Congo|2020-04-27	Africa|hCoV-19/South Africa/KRISP-K000626/2020|EPI ISL 509278|B.1.1.1|South Africa|2020-07-07	0.0005891663	Africa
Africa|hCoV-19/DRC/4145/2020|EPI ISL 471410|B.1|Democratic Republic of the Congo|2020-04-27	Africa|hCoV-19/South Africa/KRISP-K000626/2020|EPI ISL 509278|B.1.1.1|South Africa|2020-07-07	0.0004851436	Africa
Africa|hCoV-19/DRC/4194/2020|EPI ISL 471414|B.1.5|Democratic Republic of the Congo|2020-04-28	Africa|hCoV-19/South Africa/KRISP-K000626/2020|EPI ISL 509278|B.1.1.1|South Africa|2020-07-07	0.0005197949	Africa
Africa|hCoV-19/DRC/4250/2020|EPI ISL 471415|B.1.1.1|Democratic Republic of the Congo|2020-04-28	Africa|hCoV-19/South Africa/KRISP-K000626/2020|EPI ISL 509278|B.1.1.1|South Africa|2020-07-07	0.0002078595	Africa
Africa|hCoV-19/DRC/4279/2020|EPI ISL 514114|B.1|Democratic Republic of the Congo|2020-04-28	Africa|hCoV-19/South Africa/KRISP-K000626/2020|EPI ISL 509278|B.1.1.1|South Africa|2020-07-07	0.0005272349	Africa
Africa|hCoV-19/DRC/4282/2020|EPI ISL 514103|B.1.128|Democratic Republic of the Congo|2020-04-08	Africa|hCoV-19/South Africa/KRISP-K000626/2020|EPI ISL 509278|B.1.1.1|South Africa|2020-07-07	0.0005624690	Africa
Africa|hCoV-19/DRC/4284/2020|EPI ISL 514115|B.1.128|Democratic Republic of the Congo|2020-04-28	Africa|hCoV-19/South Africa/KRISP-K000626/2020|EPI ISL 509278|B.1.1.1|South Africa|2020-07-07	0.0005624097	Africa
Africa|hCoV-19/DRC/431/2020|EPI ISL 420847|B.1.147|Democratic Republic of the Congo|2020-03-26	Africa|hCoV-19/South Africa/KRISP-K000626/2020|EPI ISL 509278|B.1.1.1|South Africa|2020-07-07	0.0004511642	Africa
Africa|hCoV-19/DRC/4418/2020|EPI ISL 496506|B.1.128|Democratic Republic of the Congo|2020-04-29	Africa|hCoV-19/South Africa/KRISP-K000626/2020|EPI ISL 509278|B.1.1.1|South Africa|2020-07-07	0.0005976149	Africa
Africa|hCoV-19/DRC/4422/2020|EPI ISL 496507|B.1.128|Democratic Republic of the Congo|2020-04-29	Africa|hCoV-19/South Africa/KRISP-K000626/2020|EPI ISL 509278|B.1.1.1|South Africa|2020-07-07	0.0005690289	Africa
Africa|hCoV-19/DRC/4427/2020|EPI ISL 496508|B.1.128|Democratic Republic of the Congo|2020-04-29	Africa|hCoV-19/South Africa/KRISP-K000626/2020|EPI ISL 509278|B.1.1.1|South Africa|2020-07-07	0.0005742972	Africa
Africa|hCoV-19/DRC/4429/2020|EPI ISL 513589|B.1.128|Democratic Republic of the Congo|2020-04-29	Africa|hCoV-19/South Africa/KRISP-K000626/2020|EPI ISL 509278|B.1.1.1|South Africa|2020-07-07	0.0005743385	Africa
Africa|hCoV-19/DRC/4430/2020|EPI ISL 496509|B.1.128|Democratic Republic of the Congo|2020-04-29	Africa|hCoV-19/South Africa/KRISP-K000626/2020|EPI ISL 509278|B.1.1.1|South Africa|2020-07-07	0.0005629634	Africa
Africa|hCoV-19/DRC/4437/2020|EPI ISL 513590|B.1.128|Democratic Republic of the Congo|2020-05-02	Africa|hCoV-19/South Africa/KRISP-K000626/2020|EPI ISL 509278|B.1.1.1|South Africa|2020-07-07	0.0006103573	Africa
Africa|hCoV-19/DRC/4442/2020|EPI ISL 496510|B.1.128|Democratic Republic of the Congo|2020-04-29	Africa|hCoV-19/South Africa/KRISP-K000626/2020|EPI ISL 509278|B.1.1.1|South Africa|2020-07-07	0.0005695756	Africa
Africa|hCoV-19/DRC/4444/2020|EPI ISL 514104|B.1.128|Democratic Republic of the Congo|2020-04-29	Africa|hCoV-19/South Africa/KRISP-K000626/2020|EPI ISL 509278|B.1.1.1|South Africa|2020-07-07	0.0005605970	Africa
Africa|hCoV-19/DRC/445/2020|EPI ISL 420848|B.1|Democratic Republic of the Congo|2020-03	Africa|hCoV-19/South Africa/KRISP-K000626/2020|EPI ISL 509278|B.1.1.1|South Africa|2020-07-07	0.0003935582	Africa
Africa|hCoV-19/DRC/4501/2020|EPI ISL 513591|B.1.5|Democratic Republic of the Congo|2020-05-30	Africa|hCoV-19/South Africa/KRISP-K000626/2020|EPI ISL 509278|B.1.1.1|South Africa|2020-07-07	0.0004667246	Africa
Africa|hCoV-19/DRC/4516/2020|EPI ISL 487192|B.1.1.275|Democratic Republic of the Congo|2020-04-28	Africa|hCoV-19/South Africa/KRISP-K000626/2020|EPI ISL 509278|B.1.1.1|South Africa|2020-07-07	0.0003154329	Africa
Africa|hCoV-19/DRC/4524/2020|EPI ISL 513597|A|Democratic Republic of the Congo|2020-04-30	Africa|hCoV-19/South Africa/KRISP-K000626/2020|EPI ISL 509278|B.1.1.1|South Africa|2020-07-07	0.0007699502	Africa
Africa|hCoV-19/DRC/4541/2020|EPI ISL 513598|B.1|Democratic Republic of the Congo|2020-04-30	Africa|hCoV-19/South Africa/KRISP-K000626/2020|EPI ISL 509278|B.1.1.1|South Africa|2020-07-07	0.0005545593	Africa
Africa|hCoV-19/DRC/4551/2020|EPI ISL 513599|B.1.178|Democratic Republic of the Congo|2020-04-30	Africa|hCoV-19/South Africa/KRISP-K000626/2020|EPI ISL 509278|B.1.1.1|South Africa|2020-07-07	0.0006007547	Africa
Africa|hCoV-19/DRC/4561/2020|EPI ISL 513600|B.1|Democratic Republic of the Congo|2020-04-30	Africa|hCoV-19/South Africa/KRISP-K000626/2020|EPI ISL 509278|B.1.1.1|South Africa|2020-07-07	0.0005197949	Africa
Africa|hCoV-19/DRC/4562/2020|EPI ISL 513601|B.1.214|Democratic Republic of the Congo|2020-04-30	Africa|hCoV-19/South Africa/KRISP-K000626/2020|EPI ISL 509278|B.1.1.1|South Africa|2020-07-07	0.0005198076	Africa
Africa|hCoV-19/DRC/4568/2020|EPI ISL 513602|B.1|Democratic Republic of the Congo|2020-04-30	Africa|hCoV-19/South Africa/KRISP-K000626/2020|EPI ISL 509278|B.1.1.1|South Africa|2020-07-07	0.0005254567	Africa
Africa|hCoV-19/DRC/4578/2020|EPI ISL 513603|B.1|Democratic Republic of the Congo|2020-04-30	Africa|hCoV-19/South Africa/KRISP-K000626/2020|EPI ISL 509278|B.1.1.1|South Africa|2020-07-07	0.0005641943	Africa
Africa|hCoV-19/DRC/4613/2020|EPI ISL 513604|B.1.214|Democratic Republic of the Congo|2020-04-30	Africa|hCoV-19/South Africa/KRISP-K000626/2020|EPI ISL 509278|B.1.1.1|South Africa|2020-07-07	0.0005595917	Africa
Africa|hCoV-19/DRC/4614/2020|EPI ISL 513605|B.1|Democratic Republic of the Congo|2020-04-30	Africa|hCoV-19/South Africa/KRISP-K000626/2020|EPI ISL 509278|B.1.1.1|South Africa|2020-07-07	0.0006585211	Africa
Africa|hCoV-19/DRC/4631/2020|EPI ISL 513606|B.1.5|Democratic Republic of the Congo|2020-04-30	Africa|hCoV-19/South Africa/KRISP-K000626/2020|EPI ISL 509278|B.1.1.1|South Africa|2020-07-07	0.0006585666	Africa
Africa|hCoV-19/DRC/4633/2020|EPI ISL 513607|B.1.128|Democratic Republic of the Congo|2020-04-30	Africa|hCoV-19/South Africa/KRISP-K000626/2020|EPI ISL 509278|B.1.1.1|South Africa|2020-07-07	0.0006238641	Africa
Africa|hCoV-19/DRC/4642/2020|EPI ISL 513608|B.1.128|Democratic Republic of the Congo|2020-04-30	Africa|hCoV-19/South Africa/KRISP-K000626/2020|EPI ISL 509278|B.1.1.1|South Africa|2020-07-07	0.0006238361	Africa
Africa|hCoV-19/DRC/4647/2020|EPI ISL 513609|B.1.128|Democratic Republic of the Congo|2020-04-30	Africa|hCoV-19/South Africa/KRISP-K000626/2020|EPI ISL 509278|B.1.1.1|South Africa|2020-07-07	0.0005891663	Africa
Africa|hCoV-19/DRC/4653/2020|EPI ISL 513610|B.1.128|Democratic Republic of the Congo|2020-04-30	Africa|hCoV-19/South Africa/KRISP-K000626/2020|EPI ISL 509278|B.1.1.1|South Africa|2020-07-07	0.0006239010	Africa
Africa|hCoV-19/DRC/4681/2020|EPI ISL 514116|B.1.128|Democratic Republic of the Congo|2020-04-30	Africa|hCoV-19/South Africa/KRISP-K000626/2020|EPI ISL 509278|B.1.1.1|South Africa|2020-07-07	0.0005684832	Africa
Africa|hCoV-19/DRC/4683/2020|EPI ISL 514105|B.1.5|Democratic Republic of the Congo|2020-04-30	Africa|hCoV-19/South Africa/KRISP-K000626/2020|EPI ISL 509278|B.1.1.1|South Africa|2020-07-07	0.0006033406	Africa
Africa|hCoV-19/DRC/4685/2020|EPI ISL 514106|B.1.128|Democratic Republic of the Congo|2020-04-30	Africa|hCoV-19/South Africa/KRISP-K000626/2020|EPI ISL 509278|B.1.1.1|South Africa|2020-07-07	0.0006321756	Africa
Africa|hCoV-19/DRC/4690/2020|EPI ISL 514117|B.1.128|Democratic Republic of the Congo|2020-04-30	Africa|hCoV-19/South Africa/KRISP-K000626/2020|EPI ISL 509278|B.1.1.1|South Africa|2020-07-07	0.0005979512	Africa
Africa|hCoV-19/DRC/4693/2020|EPI ISL 514118|B.1.128|Democratic Republic of the Congo|2020-04-30	Africa|hCoV-19/South Africa/KRISP-K000626/2020|EPI ISL 509278|B.1.1.1|South Africa|2020-07-07	0.0005966922	Africa
Africa|hCoV-19/DRC/4694/2020|EPI ISL 514107|B.1.128|Democratic Republic of the Congo|2020-04-30	Africa|hCoV-19/South Africa/KRISP-K000626/2020|EPI ISL 509278|B.1.1.1|South Africa|2020-07-07	0.0006039620	Africa
Africa|hCoV-19/DRC/4720/2020|EPI ISL 514108|B.1.84|Democratic Republic of the Congo|2020-05-01	Africa|hCoV-19/South Africa/KRISP-K000626/2020|EPI ISL 509278|B.1.1.1|South Africa|2020-07-07	0.0005243549	Africa
Africa|hCoV-19/DRC/4785/2020|EPI ISL 514119|B.1.84|Democratic Republic of the Congo|2020-05-01	Africa|hCoV-19/South Africa/KRISP-K000626/2020|EPI ISL 509278|B.1.1.1|South Africa|2020-07-07	0.0006669896	Africa
Africa|hCoV-19/DRC/5019/2020|EPI ISL 496511|B.1|Democratic Republic of the Congo|2020-05-02	Africa|hCoV-19/South Africa/KRISP-K000626/2020|EPI ISL 509278|B.1.1.1|South Africa|2020-07-07	0.0005775577	Africa
Africa|hCoV-19/DRC/5094/2020|EPI ISL 496491|B.1.84|Democratic Republic of the Congo|2020-05-02	Africa|hCoV-19/South Africa/KRISP-K000626/2020|EPI ISL 509278|B.1.1.1|South Africa|2020-07-07	0.0005330762	Africa
Africa|hCoV-19/DRC/5186/2020|EPI ISL 496512|B.1|Democratic Republic of the Congo|2020-05-03	Africa|hCoV-19/South Africa/KRISP-K000626/2020|EPI ISL 509278|B.1.1.1|South Africa|2020-07-07	0.0005334775	Africa
Africa|hCoV-19/DRC/5187/2020|EPI ISL 513619|B.1|Democratic Republic of the Congo|2020-05-03	Africa|hCoV-19/South Africa/KRISP-K000626/2020|EPI ISL 509278|B.1.1.1|South Africa|2020-07-07	0.0005265868	Africa
Africa|hCoV-19/DRC/5205/2020|EPI ISL 487365|B.1.1.275|Democratic Republic of the Congo|2020-05-01	Africa|hCoV-19/South Africa/KRISP-K000626/2020|EPI ISL 509278|B.1.1.1|South Africa|2020-07-07	0.0003538402	Africa
Africa|hCoV-19/DRC/521/2020|EPI ISL 420854|B.1.5|Democratic Republic of the Congo|2020-03-25	Africa|hCoV-19/South Africa/KRISP-K000626/2020|EPI ISL 509278|B.1.1.1|South Africa|2020-07-07	0.0003834589	Africa
Africa|hCoV-19/DRC/5210/2020|EPI ISL 487369|B.1.1.275|Democratic Republic of the Congo|2020-05-01	Africa|hCoV-19/South Africa/KRISP-K000626/2020|EPI ISL 509278|B.1.1.1|South Africa|2020-07-07	0.0003551053	Africa
Africa|hCoV-19/DRC/523/2020|EPI ISL 420849|B.1.1.1|Democratic Republic of the Congo|2020-03-28	Africa|hCoV-19/South Africa/KRISP-K000626/2020|EPI ISL 509278|B.1.1.1|South Africa|2020-07-07	0.0001042302	Africa
Africa|hCoV-19/DRC/5240/2020|EPI ISL 496492|B.1|Democratic Republic of the Congo|2020-05-03	Africa|hCoV-19/South Africa/KRISP-K000626/2020|EPI ISL 509278|B.1.1.1|South Africa|2020-07-07	0.0004572985	Africa
Africa|hCoV-19/DRC/5377/2020|EPI ISL 496513|B.1|Democratic Republic of the Congo|2020-05-04	Africa|hCoV-19/South Africa/KRISP-K000626/2020|EPI ISL 509278|B.1.1.1|South Africa|2020-07-07	0.0005276559	Africa
Africa|hCoV-19/DRC/5538/2020|EPI ISL 514120|B.1|Democratic Republic of the Congo|2020-05-05	Africa|hCoV-19/South Africa/KRISP-K000626/2020|EPI ISL 509278|B.1.1.1|South Africa|2020-07-07	0.0005019301	Africa
Africa|hCoV-19/DRC/5651/2020|EPI ISL 496493|B.1.1.1|Democratic Republic of the Congo|2020-05-06	Africa|hCoV-19/South Africa/KRISP-K000626/2020|EPI ISL 509278|B.1.1.1|South Africa|2020-07-07	0.0001435592	Africa
Africa|hCoV-19/DRC/5705/2020|EPI ISL 496494|B.1.84|Democratic Republic of the Congo|2020-05-06	Africa|hCoV-19/South Africa/KRISP-K000626/2020|EPI ISL 509278|B.1.1.1|South Africa|2020-07-07	0.0005036759	Africa
Africa|hCoV-19/DRC/5735/2020|EPI ISL 496495|B.1.214|Democratic Republic of the Congo|2020-05-06	Africa|hCoV-19/South Africa/KRISP-K000626/2020|EPI ISL 509278|B.1.1.1|South Africa|2020-07-07	0.0005015779	Africa
Africa|hCoV-19/DRC/5815/2020|EPI ISL 495629|B.1.214|Democratic Republic of the Congo|2020-05-06	Africa|hCoV-19/South Africa/KRISP-K000626/2020|EPI ISL 509278|B.1.1.1|South Africa|2020-07-07	0.0005748070	Africa
Africa|hCoV-19/DRC/5907/2020|EPI ISL 496496|B.1.84|Democratic Republic of the Congo|2020-05-07	Africa|hCoV-19/South Africa/KRISP-K000626/2020|EPI ISL 509278|B.1.1.1|South Africa|2020-07-07	0.0006150694	Africa
Africa|hCoV-19/DRC/5913/2020|EPI ISL 496497|B.1|Democratic Republic of the Congo|2020-05-07	Africa|hCoV-19/South Africa/KRISP-K000626/2020|EPI ISL 509278|B.1.1.1|South Africa|2020-07-07	0.0006042904	Africa
Africa|hCoV-19/DRC/5927/2020|EPI ISL 496498|B.1.9|Democratic Republic of the Congo|2020-05-07	Africa|hCoV-19/South Africa/KRISP-K000626/2020|EPI ISL 509278|B.1.1.1|South Africa|2020-07-07	0.0007825143	Africa
Africa|hCoV-19/DRC/5957/2020|EPI ISL 496499|B.1.5|Democratic Republic of the Congo|2020-05-07	Africa|hCoV-19/South Africa/KRISP-K000626/2020|EPI ISL 509278|B.1.1.1|South Africa|2020-07-07	0.0004211498	Africa
Africa|hCoV-19/DRC/5964/2020|EPI ISL 496500|B.1.178|Democratic Republic of the Congo|2020-05-07	Africa|hCoV-19/South Africa/KRISP-K000626/2020|EPI ISL 509278|B.1.1.1|South Africa|2020-07-07	0.0004360909	Africa
Africa|hCoV-19/DRC/5996/2020|EPI ISL 496514|B.1.84|Democratic Republic of the Congo|2020-05-08	Africa|hCoV-19/South Africa/KRISP-K000626/2020|EPI ISL 509278|B.1.1.1|South Africa|2020-07-07	0.0005333792	Africa
Africa|hCoV-19/DRC/6026/2020|EPI ISL 513622|B.1.1.1|Democratic Republic of the Congo|2020-05-08	Africa|hCoV-19/South Africa/KRISP-K000626/2020|EPI ISL 509278|B.1.1.1|South Africa|2020-07-07	0.0002119207	Africa
Africa|hCoV-19/DRC/6143/2020|EPI ISL 496515|B.1|Democratic Republic of the Congo|2020-05-08	Africa|hCoV-19/South Africa/KRISP-K000626/2020|EPI ISL 509278|B.1.1.1|South Africa|2020-07-07	0.0005028239	Africa
Africa|hCoV-19/DRC/6151/2020|EPI ISL 513620|B.1.214|Democratic Republic of the Congo|2020-05-08	Africa|hCoV-19/South Africa/KRISP-K000626/2020|EPI ISL 509278|B.1.1.1|South Africa|2020-07-07	0.0005601198	Africa
Africa|hCoV-19/DRC/6163/2020|EPI ISL 513623|B.1.214|Democratic Republic of the Congo|2020-05-08	Africa|hCoV-19/South Africa/KRISP-K000626/2020|EPI ISL 509278|B.1.1.1|South Africa|2020-07-07	0.0005667255	Africa
Africa|hCoV-19/DRC/6203/2020|EPI ISL 514109|B.1|Democratic Republic of the Congo|2020-05-09	Africa|hCoV-19/South Africa/KRISP-K000626/2020|EPI ISL 509278|B.1.1.1|South Africa|2020-07-07	0.0006690767	Africa
Africa|hCoV-19/DRC/6209/2020|EPI ISL 514110|B.1.84|Democratic Republic of the Congo|2020-05-09	Africa|hCoV-19/South Africa/KRISP-K000626/2020|EPI ISL 509278|B.1.1.1|South Africa|2020-07-07	0.0004921171	Africa
Africa|hCoV-19/DRC/6227/2020|EPI ISL 514121|B.1.84|Democratic Republic of the Congo|2020-05-09	Africa|hCoV-19/South Africa/KRISP-K000626/2020|EPI ISL 509278|B.1.1.1|South Africa|2020-07-07	0.0004927926	Africa
Africa|hCoV-19/DRC/6313/2020|EPI ISL 496516|B.1.84|Democratic Republic of the Congo|2020-05-09	Africa|hCoV-19/South Africa/KRISP-K000626/2020|EPI ISL 509278|B.1.1.1|South Africa|2020-07-07	0.0006147645	Africa
Africa|hCoV-19/DRC/6338/2020|EPI ISL 495630|B.1|Democratic Republic of the Congo|2020-05-09	Africa|hCoV-19/South Africa/KRISP-K000626/2020|EPI ISL 509278|B.1.1.1|South Africa|2020-07-07	0.0005360836	Africa
Africa|hCoV-19/DRC/6341/2020|EPI ISL 495631|B.1|Democratic Republic of the Congo|2020-05-09	Africa|hCoV-19/South Africa/KRISP-K000626/2020|EPI ISL 509278|B.1.1.1|South Africa|2020-07-07	0.0006481685	Africa
Africa|hCoV-19/DRC/6342/2020|EPI ISL 495632|B.1|Democratic Republic of the Congo|2020-05-09	Africa|hCoV-19/South Africa/KRISP-K000626/2020|EPI ISL 509278|B.1.1.1|South Africa|2020-07-07	0.0006106071	Africa
Africa|hCoV-19/DRC/6361/2020|EPI ISL 495633|B.1|Democratic Republic of the Congo|2020-05-09	Africa|hCoV-19/South Africa/KRISP-K000626/2020|EPI ISL 509278|B.1.1.1|South Africa|2020-07-07	0.0005040983	Africa
Africa|hCoV-19/DRC/6380/2020|EPI ISL 513611|B.1.1.275|Democratic Republic of the Congo|2020-05-04	Africa|hCoV-19/South Africa/KRISP-K000626/2020|EPI ISL 509278|B.1.1.1|South Africa|2020-07-07	0.0003534147	Africa
Africa|hCoV-19/DRC/6384/2020|EPI ISL 513612|B.1.1.275|Democratic Republic of the Congo|2020-05-07	Africa|hCoV-19/South Africa/KRISP-K000626/2020|EPI ISL 509278|B.1.1.1|South Africa|2020-07-07	0.0003201447	Africa
Africa|hCoV-19/DRC/6386/2020|EPI ISL 513613|B.1.1.275|Democratic Republic of the Congo|2020-05-07	Africa|hCoV-19/South Africa/KRISP-K000626/2020|EPI ISL 509278|B.1.1.1|South Africa|2020-07-07	0.0003148042	Africa
Africa|hCoV-19/DRC/6389/2020|EPI ISL 513614|B.1.84|Democratic Republic of the Congo|2020-05-07	Africa|hCoV-19/South Africa/KRISP-K000626/2020|EPI ISL 509278|B.1.1.1|South Africa|2020-07-07	0.0006037412	Africa
Africa|hCoV-19/DRC/6390/2020|EPI ISL 513615|B.1.1.275|Democratic Republic of the Congo|2020-05-04	Africa|hCoV-19/South Africa/KRISP-K000626/2020|EPI ISL 509278|B.1.1.1|South Africa|2020-07-07	0.0004203596	Africa
Africa|hCoV-19/DRC/6392/2020|EPI ISL 513616|B.1|Democratic Republic of the Congo|2020-05-04	Africa|hCoV-19/South Africa/KRISP-K000626/2020|EPI ISL 509278|B.1.1.1|South Africa|2020-07-07	0.0003848039	Africa
Africa|hCoV-19/DRC/6395/2020|EPI ISL 513617|B.1.1.275|Democratic Republic of the Congo|2020-05-07	Africa|hCoV-19/South Africa/KRISP-K000626/2020|EPI ISL 509278|B.1.1.1|South Africa|2020-07-07	0.0004504796	Africa
Africa|hCoV-19/DRC/6398/2020|EPI ISL 513618|B.1.1.275|Democratic Republic of the Congo|2020-05-07	Africa|hCoV-19/South Africa/KRISP-K000626/2020|EPI ISL 509278|B.1.1.1|South Africa|2020-07-07	0.0003464698	Africa
Africa|hCoV-19/DRC/6724/2020|EPI ISL 495634|B.1|Democratic Republic of the Congo|2020-05-11	Africa|hCoV-19/South Africa/KRISP-K000626/2020|EPI ISL 509278|B.1.1.1|South Africa|2020-07-07	0.0004921101	Africa
Africa|hCoV-19/DRC/6743/2020|EPI ISL 495635|B.1.149|Democratic Republic of the Congo|2020-05-11	Africa|hCoV-19/South Africa/KRISP-K000626/2020|EPI ISL 509278|B.1.1.1|South Africa|2020-07-07	0.0005052316	Africa
Africa|hCoV-19/DRC/6783/2020|EPI ISL 496501|B.1.149|Democratic Republic of the Congo|2020-05-11	Africa|hCoV-19/South Africa/KRISP-K000626/2020|EPI ISL 509278|B.1.1.1|South Africa|2020-07-07	0.0005354139	Africa
Africa|hCoV-19/DRC/6784/2020|EPI ISL 495636|B.1|Democratic Republic of the Congo|2020-05-11	Africa|hCoV-19/South Africa/KRISP-K000626/2020|EPI ISL 509278|B.1.1.1|South Africa|2020-07-07	0.0004561337	Africa
Africa|hCoV-19/DRC/6786/2020|EPI ISL 495637|B.1.178|Democratic Republic of the Congo|2020-05-11	Africa|hCoV-19/South Africa/KRISP-K000626/2020|EPI ISL 509278|B.1.1.1|South Africa|2020-07-07	0.0005628566	Africa
Africa|hCoV-19/DRC/6791/2020|EPI ISL 495638|B.1.178|Democratic Republic of the Congo|2020-05-11	Africa|hCoV-19/South Africa/KRISP-K000626/2020|EPI ISL 509278|B.1.1.1|South Africa|2020-07-07	0.0005297163	Africa
Africa|hCoV-19/DRC/6792/2020|EPI ISL 495639|B.1|Democratic Republic of the Congo|2020-05-11	Africa|hCoV-19/South Africa/KRISP-K000626/2020|EPI ISL 509278|B.1.1.1|South Africa|2020-07-07	0.0005059145	Africa
Africa|hCoV-19/DRC/6801/2020|EPI ISL 514111|B.1|Democratic Republic of the Congo|2020-05-11	Africa|hCoV-19/South Africa/KRISP-K000626/2020|EPI ISL 509278|B.1.1.1|South Africa|2020-07-07	0.0006741899	Africa
Africa|hCoV-19/DRC/6853/2020|EPI ISL 496502|B.1.214|Democratic Republic of the Congo|2020-05-11	Africa|hCoV-19/South Africa/KRISP-K000626/2020|EPI ISL 509278|B.1.1.1|South Africa|2020-07-07	0.0005001088	Africa
Africa|hCoV-19/DRC/6854/2020|EPI ISL 496503|B.1|Democratic Republic of the Congo|2020-05-11	Africa|hCoV-19/South Africa/KRISP-K000626/2020|EPI ISL 509278|B.1.1.1|South Africa|2020-07-07	0.0006804078	Africa
Africa|hCoV-19/DRC/6875/2020|EPI ISL 496504|B.1|Democratic Republic of the Congo|2020-05-11	Africa|hCoV-19/South Africa/KRISP-K000626/2020|EPI ISL 509278|B.1.1.1|South Africa|2020-07-07	0.0004921343	Africa
Africa|hCoV-19/DRC/7042/2020|EPI ISL 513592|B.1.214|Democratic Republic of the Congo|2020-05-12	Africa|hCoV-19/South Africa/KRISP-K000626/2020|EPI ISL 509278|B.1.1.1|South Africa|2020-07-07	0.0005258141	Africa
Africa|hCoV-19/DRC/7061/2020|EPI ISL 513593|B.1|Democratic Republic of the Congo|2020-05-12	Africa|hCoV-19/South Africa/KRISP-K000626/2020|EPI ISL 509278|B.1.1.1|South Africa|2020-07-07	0.0004651844	Africa
Africa|hCoV-19/DRC/7140/2020|EPI ISL 513594|B.1.214|Democratic Republic of the Congo|2020-05-12	Africa|hCoV-19/South Africa/KRISP-K000626/2020|EPI ISL 509278|B.1.1.1|South Africa|2020-07-07	0.0006387541	Africa
Africa|hCoV-19/DRC/7200/2020|EPI ISL 514112|B.1|Democratic Republic of the Congo|2020-05-13	Africa|hCoV-19/South Africa/KRISP-K000626/2020|EPI ISL 509278|B.1.1.1|South Africa|2020-07-07	0.0006294544	Africa
Africa|hCoV-19/DRC/7211/2020|EPI ISL 514122|B.1.149|Democratic Republic of the Congo|2020-05-13	Africa|hCoV-19/South Africa/KRISP-K000626/2020|EPI ISL 509278|B.1.1.1|South Africa|2020-07-07	0.0005265318	Africa
Africa|hCoV-19/DRC/7248/2020|EPI ISL 514123|B.1|Democratic Republic of the Congo|2020-05-13	Africa|hCoV-19/South Africa/KRISP-K000626/2020|EPI ISL 509278|B.1.1.1|South Africa|2020-07-07	0.0005027771	Africa
Africa|hCoV-19/DRC/7255/2020|EPI ISL 514124|B.1.149|Democratic Republic of the Congo|2020-05-13	Africa|hCoV-19/South Africa/KRISP-K000626/2020|EPI ISL 509278|B.1.1.1|South Africa|2020-07-07	0.0006373716	Africa
Africa|hCoV-19/DRC/73/2020|EPI ISL 417941|B.1.178|Democratic Republic of the Congo|2020-03-18	Africa|hCoV-19/South Africa/KRISP-K000626/2020|EPI ISL 509278|B.1.1.1|South Africa|2020-07-07	0.0004204479	Africa
Africa|hCoV-19/DRC/7386/2020|EPI ISL 513595|B.1.5|Democratic Republic of the Congo|2020-05-14	Africa|hCoV-19/South Africa/KRISP-K000626/2020|EPI ISL 509278|B.1.1.1|South Africa|2020-07-07	0.0004309795	Africa
Africa|hCoV-19/DRC/7430/2020|EPI ISL 496517|B.1.1.1|Democratic Republic of the Congo|2020-05-14	Africa|hCoV-19/South Africa/KRISP-K000626/2020|EPI ISL 509278|B.1.1.1|South Africa|2020-07-07	0.0003278150	Africa
Africa|hCoV-19/DRC/7434/2020|EPI ISL 513621|B.1.1.1|Democratic Republic of the Congo|2020-05-14	Africa|hCoV-19/South Africa/KRISP-K000626/2020|EPI ISL 509278|B.1.1.1|South Africa|2020-07-07	0.0003207137	Africa
Africa|hCoV-19/DRC/7471/2020|EPI ISL 513596|B.1.214|Democratic Republic of the Congo|2020-05-14	Africa|hCoV-19/South Africa/KRISP-K000626/2020|EPI ISL 509278|B.1.1.1|South Africa|2020-07-07	0.0005295854	Africa
Africa|hCoV-19/DRC/7488/2020|EPI ISL 514113|B.1.1|Democratic Republic of the Congo|2020-05-14	Africa|hCoV-19/South Africa/KRISP-K000626/2020|EPI ISL 509278|B.1.1.1|South Africa|2020-07-07	0.0002810684	Africa
Africa|hCoV-19/DRC/7713/2020|EPI ISL 495640|B.1|Democratic Republic of the Congo|2020-05-14	Africa|hCoV-19/South Africa/KRISP-K000626/2020|EPI ISL 509278|B.1.1.1|South Africa|2020-07-07	0.0007182654	Africa
Africa|hCoV-19/DRC/7864/2020|EPI ISL 496505|B.1.214|Democratic Republic of the Congo|2020-05-15	Africa|hCoV-19/South Africa/KRISP-K000626/2020|EPI ISL 509278|B.1.1.1|South Africa|2020-07-07	0.0006089603	Africa
Africa|hCoV-19/DRC/7920/2020|EPI ISL 495641|B.1|Democratic Republic of the Congo|2020-05-15	Africa|hCoV-19/South Africa/KRISP-K000626/2020|EPI ISL 509278|B.1.1.1|South Africa|2020-07-07	0.0006333738	Africa
Africa|hCoV-19/DRC/80/2020|EPI ISL 417942|B.1.178|Democratic Republic of the Congo|2020-03-18	Africa|hCoV-19/South Africa/KRISP-K000626/2020|EPI ISL 509278|B.1.1.1|South Africa|2020-07-07	0.0004176825	Africa
Africa|hCoV-19/DRC/8018/2020|EPI ISL 514125|B.1.5|Democratic Republic of the Congo|2020-05-15	Africa|hCoV-19/South Africa/KRISP-K000626/2020|EPI ISL 509278|B.1.1.1|South Africa|2020-07-07	0.0006097313	Africa
Africa|hCoV-19/DRC/81/2020|EPI ISL 417944|B.1.9|Democratic Republic of the Congo|2020-03-18	Africa|hCoV-19/South Africa/KRISP-K000626/2020|EPI ISL 509278|B.1.1.1|South Africa|2020-07-07	0.0005238362	Africa
Africa|hCoV-19/DRC/82/2020|EPI ISL 417946|B.1.5|Democratic Republic of the Congo|2020-03-18	Africa|hCoV-19/South Africa/KRISP-K000626/2020|EPI ISL 509278|B.1.1.1|South Africa|2020-07-07	0.0003811340	Africa
Africa|hCoV-19/DRC/94/2020|EPI ISL 417947|B.1|Democratic Republic of the Congo|2020-03-19	Africa|hCoV-19/South Africa/KRISP-K000626/2020|EPI ISL 509278|B.1.1.1|South Africa|2020-07-07	0.0004159829	Africa
Africa|hCoV-19/DRC/998/2020|EPI ISL 429254|B.1|Democratic Republic of the Congo|2020-04-03	Africa|hCoV-19/South Africa/KRISP-K000626/2020|EPI ISL 509278|B.1.1.1|South Africa|2020-07-07	0.0005023258	Africa
Africa|hCoV-19/DRC/KN-0038/2020|EPI ISL 417434|B.1.128|Democratic Republic of the Congo|2020-03-14	Africa|hCoV-19/South Africa/KRISP-K000626/2020|EPI ISL 509278|B.1.1.1|South Africa|2020-07-07	0.0005425275	Africa
Africa|hCoV-19/DRC/KN-0054/2020|EPI ISL 417437|B.1.178|Democratic Republic of the Congo|2020-03-17	Africa|hCoV-19/South Africa/KRISP-K000626/2020|EPI ISL 509278|B.1.1.1|South Africa|2020-07-07	0.0004510124	Africa
Africa|hCoV-19/DRC/KN-0058/2020|EPI ISL 417438|B.1|Democratic Republic of the Congo|2020-03-17	Africa|hCoV-19/South Africa/KRISP-K000626/2020|EPI ISL 509278|B.1.1.1|South Africa|2020-07-07	0.0004197068	Africa
Africa|hCoV-19/DRC/KN-0060/2020|EPI ISL 417440|B.1|Democratic Republic of the Congo|2020-03-17	Africa|hCoV-19/South Africa/KRISP-K000626/2020|EPI ISL 509278|B.1.1.1|South Africa|2020-07-07	0.0004513818	Africa
Africa|hCoV-19/DRC/KN-0070/2020|EPI ISL 417441|B.1.178|Democratic Republic of the Congo|2020-03-17	Africa|hCoV-19/South Africa/KRISP-K000626/2020|EPI ISL 509278|B.1.1.1|South Africa|2020-07-07	0.0004255310	Africa
Africa|hCoV-19/DRC/KN-0072/2020|EPI ISL 417442|B.1.178|Democratic Republic of the Congo|2020-03-18	Africa|hCoV-19/South Africa/KRISP-K000626/2020|EPI ISL 509278|B.1.1.1|South Africa|2020-07-07	0.0004180024	Africa
Africa|hCoV-19/DRC/KN-13/2020|EPI ISL 414647|B.1|Democratic Republic of the Congo|2020-03-09	Africa|hCoV-19/South Africa/KRISP-K000626/2020|EPI ISL 509278|B.1.1.1|South Africa|2020-07-07	0.0004296991	Africa
Africa|hCoV-19/Egypt/Army-MCL001/2020|EPI ISL 510526|B.1|Egypt|2020-06-01	Africa|hCoV-19/South Africa/KRISP-K000626/2020|EPI ISL 509278|B.1.1.1|South Africa|2020-07-07	0.0005544978	Africa
Africa|hCoV-19/Egypt/C-CU001a-S1/2020|EPI ISL 529031|B.1.255|Egypt|2020-05-19	Africa|hCoV-19/South Africa/KRISP-K000626/2020|EPI ISL 509278|B.1.1.1|South Africa|2020-07-07	0.0005892910	Africa
Africa|hCoV-19/Egypt/C-CU002b-S3/2020|EPI ISL 529032|B.1.1.1|Egypt|2020-06-19	Africa|hCoV-19/South Africa/KRISP-K000626/2020|EPI ISL 509278|B.1.1.1|South Africa|2020-07-07	0.0003464841	Africa
Africa|hCoV-19/Egypt/C-VSVRI-SERVAC/2020|EPI ISL 528386|B.1.255|Egypt|2020-08-22	Africa|hCoV-19/South Africa/KRISP-K000626/2020|EPI ISL 509278|B.1.1.1|South Africa|2020-07-07	0.0004158532	Africa
Africa|hCoV-19/Egypt/CUNCI-7I028/2020|EPI ISL 524426|B.1.255|Egypt|2020-07-19	Africa|hCoV-19/South Africa/KRISP-K000626/2020|EPI ISL 509278|B.1.1.1|South Africa|2020-07-07	0.0004158532	Africa
Africa|hCoV-19/Egypt/CUNCI-HGC002/2020|EPI ISL 468045|B.1|Egypt|2020-05-02	Africa|hCoV-19/South Africa/KRISP-K000626/2020|EPI ISL 509278|B.1.1.1|South Africa|2020-07-07	0.0004162383	Africa
Africa|hCoV-19/Egypt/CUNCI-HGC004/2020|EPI ISL 468048|B.1|Egypt|2020-05-02	Africa|hCoV-19/South Africa/KRISP-K000626/2020|EPI ISL 509278|B.1.1.1|South Africa|2020-07-07	0.0004161228	Africa
Africa|hCoV-19/Egypt/CUNCI-HGC005/2020|EPI ISL 468052|B.1|Egypt|2020-05-02	Africa|hCoV-19/South Africa/KRISP-K000626/2020|EPI ISL 509278|B.1.1.1|South Africa|2020-07-07	0.0004855237	Africa
Africa|hCoV-19/Egypt/CUNCI-HGC006/2020|EPI ISL 468050|B.1|Egypt|2020-05-02	Africa|hCoV-19/South Africa/KRISP-K000626/2020|EPI ISL 509278|B.1.1.1|South Africa|2020-07-07	0.0004854296	Africa
Africa|hCoV-19/Egypt/CUNCI-HGC007-2/2020|EPI ISL 468054|B.1|Egypt|2020-05-02	Africa|hCoV-19/South Africa/KRISP-K000626/2020|EPI ISL 509278|B.1.1.1|South Africa|2020-07-07	0.0005200184	Africa
Africa|hCoV-19/Egypt/CUNCI-HGC007/2020|EPI ISL 468046|B.1|Egypt|2020-05-02	Africa|hCoV-19/South Africa/KRISP-K000626/2020|EPI ISL 509278|B.1.1.1|South Africa|2020-07-07	0.0004855137	Africa
Africa|hCoV-19/Egypt/CUNCI-HGC008/2020|EPI ISL 468044|B.1|Egypt|2020-05-02	Africa|hCoV-19/South Africa/KRISP-K000626/2020|EPI ISL 509278|B.1.1.1|South Africa|2020-07-07	0.0004855306	Africa
Africa|hCoV-19/Egypt/CUNCI-HGC009/2020|EPI ISL 468053|B.1|Egypt|2020-05-02	Africa|hCoV-19/South Africa/KRISP-K000626/2020|EPI ISL 509278|B.1.1.1|South Africa|2020-07-07	0.0004162960	Africa
Africa|hCoV-19/Egypt/CUNCI-HGC010/2020|EPI ISL 468055|B.1.247|Egypt|2020-05-02	Africa|hCoV-19/South Africa/KRISP-K000626/2020|EPI ISL 509278|B.1.1.1|South Africa|2020-07-07	0.0006589776	Africa
Africa|hCoV-19/Egypt/CUNCI-HGC011/2020|EPI ISL 468059|B.1|Egypt|2020-05-02	Africa|hCoV-19/South Africa/KRISP-K000626/2020|EPI ISL 509278|B.1.1.1|South Africa|2020-07-07	0.0004855592	Africa
Africa|hCoV-19/Egypt/CUNCI-HGC012/2020|EPI ISL 468051|B.1.255|Egypt|2020-05-02	Africa|hCoV-19/South Africa/KRISP-K000626/2020|EPI ISL 509278|B.1.1.1|South Africa|2020-07-07	0.0006242840	Africa
Africa|hCoV-19/Egypt/CUNCI-HGC013/2020|EPI ISL 468047|B.1.201|Egypt|2020-05-02	Africa|hCoV-19/South Africa/KRISP-K000626/2020|EPI ISL 509278|B.1.1.1|South Africa|2020-07-07	0.0005549209	Africa
Africa|hCoV-19/Egypt/CUNCI-HGC014/2020|EPI ISL 468060|B.1.5|Egypt|2020-05-02	Africa|hCoV-19/South Africa/KRISP-K000626/2020|EPI ISL 509278|B.1.1.1|South Africa|2020-07-07	0.0003468147	Africa
Africa|hCoV-19/Egypt/CUNCI-HGC015/2020|EPI ISL 468056|B.1|Egypt|2020-05-02	Africa|hCoV-19/South Africa/KRISP-K000626/2020|EPI ISL 509278|B.1.1.1|South Africa|2020-07-07	0.0003468027	Africa
Africa|hCoV-19/Egypt/CUNCI-HGC016/2020|EPI ISL 468058|B.1|Egypt|2020-05-02	Africa|hCoV-19/South Africa/KRISP-K000626/2020|EPI ISL 509278|B.1.1.1|South Africa|2020-07-07	0.0004865090	Africa
Africa|hCoV-19/Egypt/CUNCI-HGC021/2020|EPI ISL 468061|B.1|Egypt|2020-05-02	Africa|hCoV-19/South Africa/KRISP-K000626/2020|EPI ISL 509278|B.1.1.1|South Africa|2020-07-07	0.0004862607	Africa
Africa|hCoV-19/Egypt/CUNCI-HGC023/2020|EPI ISL 468057|B.1.5|Egypt|2020-05-02	Africa|hCoV-19/South Africa/KRISP-K000626/2020|EPI ISL 509278|B.1.1.1|South Africa|2020-07-07	0.0003815399	Africa
Africa|hCoV-19/Egypt/CUNCI-HGC028/2020|EPI ISL 468062|B.1|Egypt|2020-05-02	Africa|hCoV-19/South Africa/KRISP-K000626/2020|EPI ISL 509278|B.1.1.1|South Africa|2020-07-07	0.0005558462	Africa
Africa|hCoV-19/Egypt/CUNCI-HGC3I011/2020|EPI ISL 479697|B.1|Egypt|2020-06-02	Africa|hCoV-19/South Africa/KRISP-K000626/2020|EPI ISL 509278|B.1.1.1|South Africa|2020-07-07	0.0004851892	Africa
Africa|hCoV-19/Egypt/CUNCI-HGC3I012/2020|EPI ISL 479693|B.1.255|Egypt|2020-06-02	Africa|hCoV-19/South Africa/KRISP-K000626/2020|EPI ISL 509278|B.1.1.1|South Africa|2020-07-07	0.0006238081	Africa
Africa|hCoV-19/Egypt/CUNCI-HGC3I013/2020|EPI ISL 479694|B.1.201|Egypt|2020-06-02	Africa|hCoV-19/South Africa/KRISP-K000626/2020|EPI ISL 509278|B.1.1.1|South Africa|2020-07-07	0.0005544979	Africa
Africa|hCoV-19/Egypt/CUNCI-HGC3I014/2020|EPI ISL 479696|B.1.5|Egypt|2020-06-02	Africa|hCoV-19/South Africa/KRISP-K000626/2020|EPI ISL 509278|B.1.1.1|South Africa|2020-07-07	0.0003465383	Africa
Africa|hCoV-19/Egypt/CUNCI-HGC3I02/2020|EPI ISL 479686|B.1|Egypt|2020-06-02	Africa|hCoV-19/South Africa/KRISP-K000626/2020|EPI ISL 509278|B.1.1.1|South Africa|2020-07-07	0.0004505482	Africa
Africa|hCoV-19/Egypt/CUNCI-HGC3I023/2020|EPI ISL 479695|B.1.5|Egypt|2020-06-02	Africa|hCoV-19/South Africa/KRISP-K000626/2020|EPI ISL 509278|B.1.1.1|South Africa|2020-07-07	0.0003812490	Africa
Africa|hCoV-19/Egypt/CUNCI-HGC3I025/2020|EPI ISL 479691|B.1|Egypt|2020-06-02	Africa|hCoV-19/South Africa/KRISP-K000626/2020|EPI ISL 509278|B.1.1.1|South Africa|2020-07-07	0.0005199084	Africa
Africa|hCoV-19/Egypt/CUNCI-HGC3I03/2020|EPI ISL 479687|B.1|Egypt|2020-06-02	Africa|hCoV-19/South Africa/KRISP-K000626/2020|EPI ISL 509278|B.1.1.1|South Africa|2020-07-07	0.0004851436	Africa
Africa|hCoV-19/Egypt/CUNCI-HGC3I05/2020|EPI ISL 479690|B.1|Egypt|2020-06-02	Africa|hCoV-19/South Africa/KRISP-K000626/2020|EPI ISL 509278|B.1.1.1|South Africa|2020-07-07	0.0004851536	Africa
Africa|hCoV-19/Egypt/CUNCI-HGC3I06/2020|EPI ISL 479688|B.1|Egypt|2020-06-02	Africa|hCoV-19/South Africa/KRISP-K000626/2020|EPI ISL 509278|B.1.1.1|South Africa|2020-07-07	0.0004851604	Africa
Africa|hCoV-19/Egypt/CUNCI-HGC3I08/2020|EPI ISL 479698|B.1|Egypt|2020-06-02	Africa|hCoV-19/South Africa/KRISP-K000626/2020|EPI ISL 509278|B.1.1.1|South Africa|2020-07-07	0.0004851605	Africa
Africa|hCoV-19/Egypt/CUNCI-HGC3I09/2020|EPI ISL 479692|B.1|Egypt|2020-06-02	Africa|hCoV-19/South Africa/KRISP-K000626/2020|EPI ISL 509278|B.1.1.1|South Africa|2020-07-07	0.0004159786	Africa
Africa|hCoV-19/Egypt/CUNCI-HGC4I003/2020|EPI ISL 479699|B.1.1.247|Egypt|2020-06-02	Africa|hCoV-19/South Africa/KRISP-K000626/2020|EPI ISL 509278|B.1.1.1|South Africa|2020-07-07	0.0004504904	Africa
Africa|hCoV-19/Egypt/CUNCI-HGC4I004/2020|EPI ISL 479700|B.1.1.296|Egypt|2020-06-02	Africa|hCoV-19/South Africa/KRISP-K000626/2020|EPI ISL 509278|B.1.1.1|South Africa|2020-07-07	0.0003811458	Africa
Africa|hCoV-19/Egypt/CUNCI-HGC4I015/2020|EPI ISL 479728|B.1.1.123|Egypt|2020-06-02	Africa|hCoV-19/South Africa/KRISP-K000626/2020|EPI ISL 509278|B.1.1.1|South Africa|2020-07-07	0.0003812197	Africa
Africa|hCoV-19/Egypt/CUNCI-HGC4I022/2020|EPI ISL 479705|B.1.1|Egypt|2020-06-02	Africa|hCoV-19/South Africa/KRISP-K000626/2020|EPI ISL 509278|B.1.1.1|South Africa|2020-07-07	0.0005198417	Africa
Africa|hCoV-19/Egypt/CUNCI-HGC4I023/2020|EPI ISL 479729|B.1.1.247|Egypt|2020-06-02	Africa|hCoV-19/South Africa/KRISP-K000626/2020|EPI ISL 509278|B.1.1.1|South Africa|2020-07-07	0.0003465850	Africa
Africa|hCoV-19/Egypt/CUNCI-HGC4I025/2020|EPI ISL 479706|B.1.255|Egypt|2020-06-02	Africa|hCoV-19/South Africa/KRISP-K000626/2020|EPI ISL 509278|B.1.1.1|South Africa|2020-07-07	0.0005545036	Africa
Africa|hCoV-19/Egypt/CUNCI-HGC4I026/2020|EPI ISL 479702|B.1|Egypt|2020-06-02	Africa|hCoV-19/South Africa/KRISP-K000626/2020|EPI ISL 509278|B.1.1.1|South Africa|2020-07-07	0.0006244420	Africa
Africa|hCoV-19/Egypt/CUNCI-HGC4I029/2020|EPI ISL 479701|B.1.1.1|Egypt|2020-06-02	Africa|hCoV-19/South Africa/KRISP-K000626/2020|EPI ISL 509278|B.1.1.1|South Africa|2020-07-07	0.0002771920	Africa
Africa|hCoV-19/Egypt/CUNCI-HGC4I030/2020|EPI ISL 479703|B.1|Egypt|2020-06-02	Africa|hCoV-19/South Africa/KRISP-K000626/2020|EPI ISL 509278|B.1.1.1|South Africa|2020-07-07	0.0005544865	Africa
Africa|hCoV-19/Egypt/CUNCI-HGC4I031/2020|EPI ISL 479707|B.1.1.1|Egypt|2020-06-02	Africa|hCoV-19/South Africa/KRISP-K000626/2020|EPI ISL 509278|B.1.1.1|South Africa|2020-07-07	0.0004158126	Africa
Africa|hCoV-19/Egypt/CUNCI-HGC4I032/2020|EPI ISL 479709|B.1.1|Egypt|2020-06-02	Africa|hCoV-19/South Africa/KRISP-K000626/2020|EPI ISL 509278|B.1.1.1|South Africa|2020-07-07	0.0003814894	Africa
Africa|hCoV-19/Egypt/CUNCI-HGC4I033/2020|EPI ISL 479704|B.1|Egypt|2020-06-02	Africa|hCoV-19/South Africa/KRISP-K000626/2020|EPI ISL 509278|B.1.1.1|South Africa|2020-07-07	0.0004505794	Africa
Africa|hCoV-19/Egypt/CUNCI-HGC4I034/2020|EPI ISL 479708|B.1.255|Egypt|2020-06-02	Africa|hCoV-19/South Africa/KRISP-K000626/2020|EPI ISL 509278|B.1.1.1|South Africa|2020-07-07	0.0004158099	Africa
Africa|hCoV-19/Egypt/CUNCI-HGC5I001/2020|EPI ISL 479710|B.1.1|Egypt|2020-06-02	Africa|hCoV-19/South Africa/KRISP-K000626/2020|EPI ISL 509278|B.1.1.1|South Africa|2020-07-07	0.0002425978	Africa
Africa|hCoV-19/Egypt/CUNCI-HGC5I003/2020|EPI ISL 479711|B.1|Egypt|2020-06-02	Africa|hCoV-19/South Africa/KRISP-K000626/2020|EPI ISL 509278|B.1.1.1|South Africa|2020-07-07	0.0003811947	Africa
Africa|hCoV-19/Egypt/CUNCI-HGC5I010/2020|EPI ISL 479730|B.1.1|Egypt|2020-06-02	Africa|hCoV-19/South Africa/KRISP-K000626/2020|EPI ISL 509278|B.1.1.1|South Africa|2020-07-07	0.0003119460	Africa
Africa|hCoV-19/Egypt/CUNCI-HGC5I011/2020|EPI ISL 479712|B.1.1|Egypt|2020-06-02	Africa|hCoV-19/South Africa/KRISP-K000626/2020|EPI ISL 509278|B.1.1.1|South Africa|2020-07-07	0.0002425726	Africa
Africa|hCoV-19/Egypt/CUNCI-HGC5I012/2020|EPI ISL 479713|B.1.1|Egypt|2020-06-02	Africa|hCoV-19/South Africa/KRISP-K000626/2020|EPI ISL 509278|B.1.1.1|South Africa|2020-07-07	0.0002771643	Africa
Africa|hCoV-19/Egypt/CUNCI-HGC5I014/2020|EPI ISL 479714|B.1.255|Egypt|2020-06-02	Africa|hCoV-19/South Africa/KRISP-K000626/2020|EPI ISL 509278|B.1.1.1|South Africa|2020-07-07	0.0005545228	Africa
Africa|hCoV-19/Egypt/CUNCI-HGC5I015/2020|EPI ISL 475722|B.1.255|Egypt|2020-05-02	Africa|hCoV-19/South Africa/KRISP-K000626/2020|EPI ISL 509278|B.1.1.1|South Africa|2020-07-07	0.0006241670	Africa
Africa|hCoV-19/Egypt/CUNCI-HGC5I016/2020|EPI ISL 479731|B.1|Egypt|2020-06-02	Africa|hCoV-19/South Africa/KRISP-K000626/2020|EPI ISL 509278|B.1.1.1|South Africa|2020-07-07	0.0004505436	Africa
Africa|hCoV-19/Egypt/CUNCI-HGC5I022/2020|EPI ISL 479715|B.1.1|Egypt|2020-06-02	Africa|hCoV-19/South Africa/KRISP-K000626/2020|EPI ISL 509278|B.1.1.1|South Africa|2020-07-07	0.0003118272	Africa
Africa|hCoV-19/Egypt/CUNCI-HGC5I025/2020|EPI ISL 479716|A|Egypt|2020-06-02	Africa|hCoV-19/South Africa/KRISP-K000626/2020|EPI ISL 509278|B.1.1.1|South Africa|2020-07-07	0.0003819678	Africa
Africa|hCoV-19/Egypt/CUNCI-HGC5I026/2020|EPI ISL 479735|B.1.5|Egypt|2020-06-02	Africa|hCoV-19/South Africa/KRISP-K000626/2020|EPI ISL 509278|B.1.1.1|South Africa|2020-07-07	0.0005547785	Africa
Africa|hCoV-19/Egypt/CUNCI-HGC5I029/2020|EPI ISL 479734|B.1|Egypt|2020-06-02	Africa|hCoV-19/South Africa/KRISP-K000626/2020|EPI ISL 509278|B.1.1.1|South Africa|2020-07-07	0.0004505950	Africa
Africa|hCoV-19/Egypt/CUNCI-HGC5I030/2020|EPI ISL 479721|B.1.5|Egypt|2020-06-02	Africa|hCoV-19/South Africa/KRISP-K000626/2020|EPI ISL 509278|B.1.1.1|South Africa|2020-07-07	0.0003465743	Africa
Africa|hCoV-19/Egypt/CUNCI-HGC5I033/2020|EPI ISL 479717|B.1.5|Egypt|2020-06-02	Africa|hCoV-19/South Africa/KRISP-K000626/2020|EPI ISL 509278|B.1.1.1|South Africa|2020-07-07	0.0003119461	Africa
Africa|hCoV-19/Egypt/CUNCI-HGC5I034/2020|EPI ISL 479720|B.1.5|Egypt|2020-06-02	Africa|hCoV-19/South Africa/KRISP-K000626/2020|EPI ISL 509278|B.1.1.1|South Africa|2020-07-07	0.0003811683	Africa
Africa|hCoV-19/Egypt/CUNCI-HGC6I002/2020|EPI ISL 479719|B.1.1.1|Egypt|2020-06-02	Africa|hCoV-19/South Africa/KRISP-K000626/2020|EPI ISL 509278|B.1.1.1|South Africa|2020-07-07	0.0002425212	Africa
Africa|hCoV-19/Egypt/CUNCI-HGC6I003/2020|EPI ISL 479718|B.1.5|Egypt|2020-06-02	Africa|hCoV-19/South Africa/KRISP-K000626/2020|EPI ISL 509278|B.1.1.1|South Africa|2020-07-07	0.0004505372	Africa
Africa|hCoV-19/Egypt/CUNCI-HGC6I007/2020|EPI ISL 479722|B.1|Egypt|2020-06-02	Africa|hCoV-19/South Africa/KRISP-K000626/2020|EPI ISL 509278|B.1.1.1|South Africa|2020-07-07	0.0002079438	Africa
Africa|hCoV-19/Egypt/CUNCI-HGC6I010/2020|EPI ISL 478672|B.1|Egypt|2020-06-02	Africa|hCoV-19/South Africa/KRISP-K000626/2020|EPI ISL 509278|B.1.1.1|South Africa|2020-07-07	0.0005544595	Africa
Africa|hCoV-19/Egypt/CUNCI-HGC6I011/2020|EPI ISL 479727|A|Egypt|2020-06-02	Africa|hCoV-19/South Africa/KRISP-K000626/2020|EPI ISL 509278|B.1.1.1|South Africa|2020-07-07	0.0008666767	Africa
Africa|hCoV-19/Egypt/CUNCI-HGC6I015/2020|EPI ISL 479725|B.1.1|Egypt|2020-06-02	Africa|hCoV-19/South Africa/KRISP-K000626/2020|EPI ISL 509278|B.1.1.1|South Africa|2020-07-07	0.0004157769	Africa
Africa|hCoV-19/Egypt/CUNCI-HGC6I016/2020|EPI ISL 475723|B.1.247|Egypt|2020-06-02	Africa|hCoV-19/South Africa/KRISP-K000626/2020|EPI ISL 509278|B.1.1.1|South Africa|2020-07-07	0.0006243706	Africa
Africa|hCoV-19/Egypt/CUNCI-HGC6I024/2020|EPI ISL 479732|B.1.1.247|Egypt|2020-06-02	Africa|hCoV-19/South Africa/KRISP-K000626/2020|EPI ISL 509278|B.1.1.1|South Africa|2020-07-07	0.0003815914	Africa
Africa|hCoV-19/Egypt/CUNCI-HGC6I026/2020|EPI ISL 479724|B.1.1.1|Egypt|2020-06-02	Africa|hCoV-19/South Africa/KRISP-K000626/2020|EPI ISL 509278|B.1.1.1|South Africa|2020-07-07	0.0002771728	Africa
Africa|hCoV-19/Egypt/CUNCI-HGC6I029/2020|EPI ISL 477161|B.1.255|Egypt|2020-06-02	Africa|hCoV-19/South Africa/KRISP-K000626/2020|EPI ISL 509278|B.1.1.1|South Africa|2020-07-07	0.0005544844	Africa
Africa|hCoV-19/Egypt/CUNCI-HGC6I031/2020|EPI ISL 475724|B.1.1.1|Egypt|2020-06-02	Africa|hCoV-19/South Africa/KRISP-K000626/2020|EPI ISL 509278|B.1.1.1|South Africa|2020-07-07	0.0003813969	Africa
Africa|hCoV-19/Egypt/CUNCI-HGC6I032/2020|EPI ISL 479733|B.1.1.1|Egypt|2020-06-02	Africa|hCoV-19/South Africa/KRISP-K000626/2020|EPI ISL 509278|B.1.1.1|South Africa|2020-07-07	0.0002425548	Africa
Africa|hCoV-19/Egypt/CUNCI-HGC6I033/2020|EPI ISL 479723|B.1.1.1|Egypt|2020-06-02	Africa|hCoV-19/South Africa/KRISP-K000626/2020|EPI ISL 509278|B.1.1.1|South Africa|2020-07-07	0.0003811722	Africa
Africa|hCoV-19/Egypt/CUNCI-HGC7I01/2020|EPI ISL 529141|B.1|Egypt|2020-07-19	Africa|hCoV-19/South Africa/KRISP-K000626/2020|EPI ISL 509278|B.1.1.1|South Africa|2020-07-07	0.0005892397	Africa
Africa|hCoV-19/Egypt/CUNCI-HGC7I02/2020|EPI ISL 529142|A|Egypt|2020-07-19	Africa|hCoV-19/South Africa/KRISP-K000626/2020|EPI ISL 509278|B.1.1.1|South Africa|2020-07-07	0.0008320499	Africa
Africa|hCoV-19/Egypt/CUNCI-HGC7I07/2020|EPI ISL 529145|B.1|Egypt|2020-07-19	Africa|hCoV-19/South Africa/KRISP-K000626/2020|EPI ISL 509278|B.1.1.1|South Africa|2020-07-07	0.0005545805	Africa
Africa|hCoV-19/Egypt/EGY-020/2020|EPI ISL 526975|B.1|Egypt|2020-08-14	Africa|hCoV-19/South Africa/KRISP-K000626/2020|EPI ISL 509278|B.1.1.1|South Africa|2020-07-07	0.0005544979	Africa
Africa|hCoV-19/Egypt/EGY-041/2020|EPI ISL 526997|B.1|Egypt|2020-08-22	Africa|hCoV-19/South Africa/KRISP-K000626/2020|EPI ISL 509278|B.1.1.1|South Africa|2020-07-07	0.0005544979	Africa
Africa|hCoV-19/Egypt/EGY-S031/2020|EPI ISL 526986|B.1|Egypt|2020-08-17	Africa|hCoV-19/South Africa/KRISP-K000626/2020|EPI ISL 509278|B.1.1.1|South Africa|2020-07-07	0.0005544979	Africa
Africa|hCoV-19/Egypt/HCoV2-Egy-002/2020|EPI ISL 510532|B.1|Egypt|2020-06-02	Africa|hCoV-19/South Africa/KRISP-K000626/2020|EPI ISL 509278|B.1.1.1|South Africa|2020-07-07	0.0005544979	Africa
Africa|hCoV-19/Egypt/MASRI-005/2020|EPI ISL 482759|B.1|Egypt|2020-04-30	Africa|hCoV-19/South Africa/KRISP-K000626/2020|EPI ISL 509278|B.1.1.1|South Africa|2020-07-07	0.0004158014	Africa
Africa|hCoV-19/Egypt/MASRI-007/2020|EPI ISL 482760|B.1|Egypt|2020-04-28	Africa|hCoV-19/South Africa/KRISP-K000626/2020|EPI ISL 509278|B.1.1.1|South Africa|2020-07-07	0.0004854514	Africa
Africa|hCoV-19/Egypt/MASRI-008/2020|EPI ISL 482761|B.1|Egypt|2020-04-30	Africa|hCoV-19/South Africa/KRISP-K000626/2020|EPI ISL 509278|B.1.1.1|South Africa|2020-07-07	0.0003834815	Africa
Africa|hCoV-19/Egypt/MASRI-009/2020|EPI ISL 483035|A|Egypt|2020-04-30	Africa|hCoV-19/South Africa/KRISP-K000626/2020|EPI ISL 509278|B.1.1.1|South Africa|2020-07-07	0.0006238104	Africa
Africa|hCoV-19/Egypt/MASRI-011/2020|EPI ISL 482762|B.1|Egypt|2020-05-05	Africa|hCoV-19/South Africa/KRISP-K000626/2020|EPI ISL 509278|B.1.1.1|South Africa|2020-07-07	0.0004852327	Africa
Africa|hCoV-19/Egypt/MASRI-012/2020|EPI ISL 482763|B.1|Egypt|2020-05-05	Africa|hCoV-19/South Africa/KRISP-K000626/2020|EPI ISL 509278|B.1.1.1|South Africa|2020-07-07	0.0003811433	Africa
Africa|hCoV-19/Egypt/MASRI-014/2020|EPI ISL 482765|B.1|Egypt|2020-04-30	Africa|hCoV-19/South Africa/KRISP-K000626/2020|EPI ISL 509278|B.1.1.1|South Africa|2020-07-07	0.0006239507	Africa
Africa|hCoV-19/Egypt/MASRI-015/2020|EPI ISL 482766|B.1.36|Egypt|2020-05-11	Africa|hCoV-19/South Africa/KRISP-K000626/2020|EPI ISL 509278|B.1.1.1|South Africa|2020-07-07	0.0006585370	Africa
Africa|hCoV-19/Egypt/MASRI-016/2020|EPI ISL 482767|B.1|Egypt|2020-05-11	Africa|hCoV-19/South Africa/KRISP-K000626/2020|EPI ISL 509278|B.1.1.1|South Africa|2020-07-07	0.0006243835	Africa
Africa|hCoV-19/Egypt/MASRI-018/2020|EPI ISL 483036|A|Egypt|2020-05-10	Africa|hCoV-19/South Africa/KRISP-K000626/2020|EPI ISL 509278|B.1.1.1|South Africa|2020-07-07	0.0008380043	Africa
Africa|hCoV-19/Egypt/MASRI-020/2020|EPI ISL 483037|B.1|Egypt|2020-05-13	Africa|hCoV-19/South Africa/KRISP-K000626/2020|EPI ISL 509278|B.1.1.1|South Africa|2020-07-07	0.0007005770	Africa
Africa|hCoV-19/Egypt/MASRI-022/2020|EPI ISL 482768|B.1.255|Egypt|2020-05-13	Africa|hCoV-19/South Africa/KRISP-K000626/2020|EPI ISL 509278|B.1.1.1|South Africa|2020-07-07	0.0006247560	Africa
Africa|hCoV-19/Egypt/MASRI-023/2020|EPI ISL 482769|B.1|Egypt|2020-05-11	Africa|hCoV-19/South Africa/KRISP-K000626/2020|EPI ISL 509278|B.1.1.1|South Africa|2020-07-07	0.0004162901	Africa
Africa|hCoV-19/Egypt/MASRI-024/2020|EPI ISL 482770|B.1|Egypt|2020-05-11	Africa|hCoV-19/South Africa/KRISP-K000626/2020|EPI ISL 509278|B.1.1.1|South Africa|2020-07-07	0.0004851486	Africa
Africa|hCoV-19/Egypt/MASRI-025/2020|EPI ISL 482771|B.1|Egypt|2020-05-10	Africa|hCoV-19/South Africa/KRISP-K000626/2020|EPI ISL 509278|B.1.1.1|South Africa|2020-07-07	0.0006241302	Africa
Africa|hCoV-19/Egypt/MASRI-026/2020|EPI ISL 482772|B.1|Egypt|2020-05-10	Africa|hCoV-19/South Africa/KRISP-K000626/2020|EPI ISL 509278|B.1.1.1|South Africa|2020-07-07	0.0005545862	Africa
Africa|hCoV-19/Egypt/MASRI-027/2020|EPI ISL 482773|B.1.1.123|Egypt|2020-05-08	Africa|hCoV-19/South Africa/KRISP-K000626/2020|EPI ISL 509278|B.1.1.1|South Africa|2020-07-07	0.0003124907	Africa
Africa|hCoV-19/Egypt/MASRI-028/2020|EPI ISL 483038|B.1|Egypt|2020-05-13	Africa|hCoV-19/South Africa/KRISP-K000626/2020|EPI ISL 509278|B.1.1.1|South Africa|2020-07-07	0.0005544922	Africa
Africa|hCoV-19/Egypt/MASRI-029/2020|EPI ISL 482774|B.1|Egypt|2020-05-13	Africa|hCoV-19/South Africa/KRISP-K000626/2020|EPI ISL 509278|B.1.1.1|South Africa|2020-07-07	0.0004851654	Africa
Africa|hCoV-19/Egypt/MASRI-10/2020|EPI ISL 475752|B.1.255|Egypt|2020-05	Africa|hCoV-19/South Africa/KRISP-K000626/2020|EPI ISL 509278|B.1.1.1|South Africa|2020-07-07	0.0005893418	Africa
Africa|hCoV-19/Egypt/MASRI-11/2020|EPI ISL 475753|B.1.36|Egypt|2020-05	Africa|hCoV-19/South Africa/KRISP-K000626/2020|EPI ISL 509278|B.1.1.1|South Africa|2020-07-07	0.0006932041	Africa
Africa|hCoV-19/Egypt/MASRI-14/2020|EPI ISL 475749|B.1|Egypt|2020-05	Africa|hCoV-19/South Africa/KRISP-K000626/2020|EPI ISL 509278|B.1.1.1|South Africa|2020-07-07	0.0004505013	Africa
Africa|hCoV-19/Egypt/MASRI-15/2020|EPI ISL 475750|B.1.1|Egypt|2020-05	Africa|hCoV-19/South Africa/KRISP-K000626/2020|EPI ISL 509278|B.1.1.1|South Africa|2020-07-07	0.0005930318	Africa
Africa|hCoV-19/Egypt/MASRI-2/2020|EPI ISL 475745|B.1|Egypt|2020-05	Africa|hCoV-19/South Africa/KRISP-K000626/2020|EPI ISL 509278|B.1.1.1|South Africa|2020-07-07	0.0004851318	Africa
Africa|hCoV-19/Egypt/MASRI-3/2020|EPI ISL 475746|A|Egypt|2020-05	Africa|hCoV-19/South Africa/KRISP-K000626/2020|EPI ISL 509278|B.1.1.1|South Africa|2020-07-07	0.0007279074	Africa
Africa|hCoV-19/Egypt/MASRI-6/2020|EPI ISL 475747|B.1.255|Egypt|2020-05	Africa|hCoV-19/South Africa/KRISP-K000626/2020|EPI ISL 509278|B.1.1.1|South Africa|2020-07-07	0.0004851318	Africa
Africa|hCoV-19/Egypt/MASRI-9/2020|EPI ISL 475751|B.1.1.1|Egypt|2020-05	Africa|hCoV-19/South Africa/KRISP-K000626/2020|EPI ISL 509278|B.1.1.1|South Africa|2020-07-07	0.0003812554	Africa
Africa|hCoV-19/Egypt/NRC-01/2020|EPI ISL 430820|B.1|Egypt|2020-03-18	Africa|hCoV-19/South Africa/KRISP-K000626/2020|EPI ISL 509278|B.1.1.1|South Africa|2020-07-07	0.0004523571	Africa
Africa|hCoV-19/Egypt/NRC-03/2020|EPI ISL 430819|B.1.246|Egypt|2020-03-18	Africa|hCoV-19/South Africa/KRISP-K000626/2020|EPI ISL 509278|B.1.1.1|South Africa|2020-07-07	0.0004868235	Africa
Africa|hCoV-19/Gabon/ITM-K011/2020|EPI ISL 539573|A|Gabon|2020-03-22	Africa|hCoV-19/South Africa/KRISP-K000626/2020|EPI ISL 509278|B.1.1.1|South Africa|2020-07-07	0.0006584963	Africa
Africa|hCoV-19/Gabon/ITM-K023/2020|EPI ISL 539574|B.1.178|Gabon|2020-03-27	Africa|hCoV-19/South Africa/KRISP-K000626/2020|EPI ISL 509278|B.1.1.1|South Africa|2020-07-07	0.0004504609	Africa
Africa|hCoV-19/Gabon/ITM-K027/2020|EPI ISL 539575|A|Gabon|2020-03-27	Africa|hCoV-19/South Africa/KRISP-K000626/2020|EPI ISL 509278|B.1.1.1|South Africa|2020-07-07	0.0006931827	Africa
Africa|hCoV-19/Gabon/ITM-K028/2020|EPI ISL 539576|B.1.292|Gabon|2020-03-27	Africa|hCoV-19/South Africa/KRISP-K000626/2020|EPI ISL 509278|B.1.1.1|South Africa|2020-07-07	0.0004504702	Africa
Africa|hCoV-19/Gambia/0214/2020|EPI ISL 471158|B.1|Gambia|2020-03-29	Africa|hCoV-19/South Africa/KRISP-K000626/2020|EPI ISL 509278|B.1.1.1|South Africa|2020-07-07	0.0004165198	Africa
Africa|hCoV-19/Gambia/0268/2020|EPI ISL 471159|B.1.1|Gambia|2020-03-21	Africa|hCoV-19/South Africa/KRISP-K000626/2020|EPI ISL 509278|B.1.1.1|South Africa|2020-07-07	0.0002779374	Africa
Africa|hCoV-19/Gambia/0278/2020|EPI ISL 471160|B.1.1|Gambia|2020-03-20	Africa|hCoV-19/South Africa/KRISP-K000626/2020|EPI ISL 509278|B.1.1.1|South Africa|2020-07-07	0.0002798230	Africa
Africa|hCoV-19/Gambia/0528/2020|EPI ISL 471161|B.1.1.293|Gambia|2020-04-30	Africa|hCoV-19/South Africa/KRISP-K000626/2020|EPI ISL 509278|B.1.1.1|South Africa|2020-07-07	0.0003155247	Africa
Africa|hCoV-19/Gambia/0531/2020|EPI ISL 471162|B.1.1.293|Gambia|2020-04-30	Africa|hCoV-19/South Africa/KRISP-K000626/2020|EPI ISL 509278|B.1.1.1|South Africa|2020-07-07	0.0003155468	Africa
Africa|hCoV-19/Gambia/0536/2020|EPI ISL 471163|B.1.1.293|Gambia|2020-04-30	Africa|hCoV-19/South Africa/KRISP-K000626/2020|EPI ISL 509278|B.1.1.1|South Africa|2020-07-07	0.0003118087	Africa
Africa|hCoV-19/Gambia/0547/2020|EPI ISL 471164|B.1.1.293|Gambia|2020-04-30	Africa|hCoV-19/South Africa/KRISP-K000626/2020|EPI ISL 509278|B.1.1.1|South Africa|2020-07-07	0.0003119817	Africa
Africa|hCoV-19/Gambia/0548/2020|EPI ISL 471165|B.1.5|Gambia|2020-04-30	Africa|hCoV-19/South Africa/KRISP-K000626/2020|EPI ISL 509278|B.1.1.1|South Africa|2020-07-07	0.0002850871	Africa
Africa|hCoV-19/Gambia/1090/2020|EPI ISL 471166|B.1.1|Gambia|2020-05-04	Africa|hCoV-19/South Africa/KRISP-K000626/2020|EPI ISL 509278|B.1.1.1|South Africa|2020-07-07	0.0003468940	Africa
Africa|hCoV-19/Gambia/1094/2020|EPI ISL 471167|B.1.1.293|Gambia|2020-05-04	Africa|hCoV-19/South Africa/KRISP-K000626/2020|EPI ISL 509278|B.1.1.1|South Africa|2020-07-07	0.0003118088	Africa
Africa|hCoV-19/Gambia/1251/2020|EPI ISL 471168|B.1.1.293|Gambia|2020-05-07	Africa|hCoV-19/South Africa/KRISP-K000626/2020|EPI ISL 509278|B.1.1.1|South Africa|2020-07-07	0.0003155247	Africa
Africa|hCoV-19/Gambia/1264/2020|EPI ISL 471169|B.1.1|Gambia|2020-05-07	Africa|hCoV-19/South Africa/KRISP-K000626/2020|EPI ISL 509278|B.1.1.1|South Africa|2020-07-07	0.0002775517	Africa
Africa|hCoV-19/Gambia/1271/2020|EPI ISL 471170|B.1.1|Gambia|2020-05-07	Africa|hCoV-19/South Africa/KRISP-K000626/2020|EPI ISL 509278|B.1.1.1|South Africa|2020-07-07	0.0002779181	Africa
Africa|hCoV-19/Gambia/1277/2020|EPI ISL 471171|B.1.1.293|Gambia|2020-05-07	Africa|hCoV-19/South Africa/KRISP-K000626/2020|EPI ISL 509278|B.1.1.1|South Africa|2020-07-07	0.0003118088	Africa
Africa|hCoV-19/Gambia/3668/2020|EPI ISL 560992|B.1.5.12|Gambia|2020-07-30	Africa|hCoV-19/South Africa/KRISP-K000626/2020|EPI ISL 509278|B.1.1.1|South Africa|2020-07-07	0.0006242863	Africa
Africa|hCoV-19/Gambia/3670/2020|EPI ISL 560993|B.1.5.12|Gambia|2020-07-30	Africa|hCoV-19/South Africa/KRISP-K000626/2020|EPI ISL 509278|B.1.1.1|South Africa|2020-07-07	0.0006250666	Africa
Africa|hCoV-19/Gambia/3671/2020|EPI ISL 560994|B.1.1.293|Gambia|2020-07-30	Africa|hCoV-19/South Africa/KRISP-K000626/2020|EPI ISL 509278|B.1.1.1|South Africa|2020-07-07	0.0003814194	Africa
Africa|hCoV-19/Gambia/3673/2020|EPI ISL 560995|B.1.5|Gambia|2020-07-30	Africa|hCoV-19/South Africa/KRISP-K000626/2020|EPI ISL 509278|B.1.1.1|South Africa|2020-07-07	0.0003814933	Africa
Africa|hCoV-19/Gambia/3676/2020|EPI ISL 560996|B.1.5|Gambia|2020-07-30	Africa|hCoV-19/South Africa/KRISP-K000626/2020|EPI ISL 509278|B.1.1.1|South Africa|2020-07-07	0.0003857442	Africa
Africa|hCoV-19/Gambia/3678/2020|EPI ISL 560997|B.1.292|Gambia|2020-07-30	Africa|hCoV-19/South Africa/KRISP-K000626/2020|EPI ISL 509278|B.1.1.1|South Africa|2020-07-07	0.0004851486	Africa
Africa|hCoV-19/Gambia/3679/2020|EPI ISL 560998|B.1.5.12|Gambia|2020-07-30	Africa|hCoV-19/South Africa/KRISP-K000626/2020|EPI ISL 509278|B.1.1.1|South Africa|2020-07-07	0.0005556202	Africa
Africa|hCoV-19/Gambia/3680/2020|EPI ISL 560999|B.1.5|Gambia|2020-07-30	Africa|hCoV-19/South Africa/KRISP-K000626/2020|EPI ISL 509278|B.1.1.1|South Africa|2020-07-07	0.0003858933	Africa
Africa|hCoV-19/Gambia/3683/2020|EPI ISL 561000|B.1.292|Gambia|2020-07-30	Africa|hCoV-19/South Africa/KRISP-K000626/2020|EPI ISL 509278|B.1.1.1|South Africa|2020-07-07	0.0005198132	Africa
Africa|hCoV-19/Gambia/3703/2020|EPI ISL 561001|B.1.5.12|Gambia|2020-07-30	Africa|hCoV-19/South Africa/KRISP-K000626/2020|EPI ISL 509278|B.1.1.1|South Africa|2020-07-07	0.0005544922	Africa
Africa|hCoV-19/Gambia/3717/2020|EPI ISL 561002|B.1.5|Gambia|2020-07-30	Africa|hCoV-19/South Africa/KRISP-K000626/2020|EPI ISL 509278|B.1.1.1|South Africa|2020-07-07	0.0004166964	Africa
Africa|hCoV-19/Gambia/3724/2020|EPI ISL 561003|B.1.5.12|Gambia|2020-07-30	Africa|hCoV-19/South Africa/KRISP-K000626/2020|EPI ISL 509278|B.1.1.1|South Africa|2020-07-07	0.0005544922	Africa
Africa|hCoV-19/Gambia/3725/2020|EPI ISL 561004|B.1.1.293|Gambia|2020-07-30	Africa|hCoV-19/South Africa/KRISP-K000626/2020|EPI ISL 509278|B.1.1.1|South Africa|2020-07-07	0.0004504592	Africa
Africa|hCoV-19/Gambia/3728/2020|EPI ISL 561005|B.1.5|Gambia|2020-07-30	Africa|hCoV-19/South Africa/KRISP-K000626/2020|EPI ISL 509278|B.1.1.1|South Africa|2020-07-07	0.0003580893	Africa
Africa|hCoV-19/Gambia/3729/2020|EPI ISL 561006|B.1.5.12|Gambia|2020-07-30	Africa|hCoV-19/South Africa/KRISP-K000626/2020|EPI ISL 509278|B.1.1.1|South Africa|2020-07-07	0.0004851439	Africa
Africa|hCoV-19/Gambia/3732/2020|EPI ISL 561007|B.1.5|Gambia|2020-07-30	Africa|hCoV-19/South Africa/KRISP-K000626/2020|EPI ISL 509278|B.1.1.1|South Africa|2020-07-07	0.0004170005	Africa
Africa|hCoV-19/Gambia/3735/2020|EPI ISL 561008|B.1.5|Gambia|2020-07-30	Africa|hCoV-19/South Africa/KRISP-K000626/2020|EPI ISL 509278|B.1.1.1|South Africa|2020-07-07	0.0003506446	Africa
Africa|hCoV-19/Gambia/3737/2020|EPI ISL 561009|B.1.1.293|Gambia|2020-07-30	Africa|hCoV-19/South Africa/KRISP-K000626/2020|EPI ISL 509278|B.1.1.1|South Africa|2020-07-07	0.0004506934	Africa
Africa|hCoV-19/Gambia/3741/2020|EPI ISL 561010|B.1.5.12|Gambia|2020-07-30	Africa|hCoV-19/South Africa/KRISP-K000626/2020|EPI ISL 509278|B.1.1.1|South Africa|2020-07-07	0.0004861155	Africa
Africa|hCoV-19/Gambia/3743/2020|EPI ISL 561011|B.1.5.12|Gambia|2020-07-30	Africa|hCoV-19/South Africa/KRISP-K000626/2020|EPI ISL 509278|B.1.1.1|South Africa|2020-07-07	0.0005891685	Africa
Africa|hCoV-19/Gambia/3749/2020|EPI ISL 561012|B.1.5.12|Gambia|2020-07-30	Africa|hCoV-19/South Africa/KRISP-K000626/2020|EPI ISL 509278|B.1.1.1|South Africa|2020-07-07	0.0005544730	Africa
Africa|hCoV-19/Gambia/3761/2020|EPI ISL 561013|B.1.5.12|Gambia|2020-07-30	Africa|hCoV-19/South Africa/KRISP-K000626/2020|EPI ISL 509278|B.1.1.1|South Africa|2020-07-07	0.0005544730	Africa
Africa|hCoV-19/Gambia/3772/2020|EPI ISL 561025|B.1.5|Gambia|2020-07-30	Africa|hCoV-19/South Africa/KRISP-K000626/2020|EPI ISL 509278|B.1.1.1|South Africa|2020-07-07	0.0003900386	Africa
Africa|hCoV-19/Gambia/GC19-015/2020|EPI ISL 428855|B.1.1.8|Gambia|2020-03-17	Africa|hCoV-19/South Africa/KRISP-K000626/2020|EPI ISL 509278|B.1.1.1|South Africa|2020-07-07	0.0003117951	Africa
Africa|hCoV-19/Gambia/GC19-026/2020|EPI ISL 428856|B.6|Gambia|2020-03-21	Africa|hCoV-19/South Africa/KRISP-K000626/2020|EPI ISL 509278|B.1.1.1|South Africa|2020-07-07	0.0006585074	Africa
Africa|hCoV-19/Gambia/GC19-029/2020|EPI ISL 428857|B.1|Gambia|2020-04-20	Africa|hCoV-19/South Africa/KRISP-K000626/2020|EPI ISL 509278|B.1.1.1|South Africa|2020-07-07	0.0004504904	Africa
Africa|hCoV-19/Gambia/GC19-0479/2020|EPI ISL 561015|B.1.1.293|Gambia|2020-04-29	Africa|hCoV-19/South Africa/KRISP-K000626/2020|EPI ISL 509278|B.1.1.1|South Africa|2020-07-07	0.0003263811	Africa
Africa|hCoV-19/Gambia/GC19-0544/2020|EPI ISL 561016|B.1.5|Gambia|2020-05-01	Africa|hCoV-19/South Africa/KRISP-K000626/2020|EPI ISL 509278|B.1.1.1|South Africa|2020-07-07	0.0002846785	Africa
Africa|hCoV-19/Gambia/GC19-1385/2020|EPI ISL 561018|B.1.5|Gambia|2020-05-12	Africa|hCoV-19/South Africa/KRISP-K000626/2020|EPI ISL 509278|B.1.1.1|South Africa|2020-07-07	0.0002878428	Africa
Africa|hCoV-19/Gambia/GC19-1503/2020|EPI ISL 561021|B.1.1|Gambia|2020-05-14	Africa|hCoV-19/South Africa/KRISP-K000626/2020|EPI ISL 509278|B.1.1.1|South Africa|2020-07-07	0.0003811151	Africa
Africa|hCoV-19/Gambia/GC19-1527/2020|EPI ISL 561022|B.1.1.293|Gambia|2020-05-16	Africa|hCoV-19/South Africa/KRISP-K000626/2020|EPI ISL 509278|B.1.1.1|South Africa|2020-07-07	0.0003118412	Africa
Africa|hCoV-19/Gambia/GC19-1533/2020|EPI ISL 561023|B.1.1.264|Gambia|2020-05-16	Africa|hCoV-19/South Africa/KRISP-K000626/2020|EPI ISL 509278|B.1.1.1|South Africa|2020-07-07	0.0003188779	Africa
Africa|hCoV-19/Gambia/GC19-1572/2020|EPI ISL 561014|B.1.1|Gambia|2020-05-20	Africa|hCoV-19/South Africa/KRISP-K000626/2020|EPI ISL 509278|B.1.1.1|South Africa|2020-07-07	0.0002482935	Africa
Africa|hCoV-19/Gambia/GC19-1575/2020|EPI ISL 561026|B.1.1|Gambia|2020-05-20	Africa|hCoV-19/South Africa/KRISP-K000626/2020|EPI ISL 509278|B.1.1.1|South Africa|2020-07-07	0.0003911833	Africa
Africa|hCoV-19/Gambia/GC19-1606/2020|EPI ISL 561027|B.1.1|Gambia|2020-05-20	Africa|hCoV-19/South Africa/KRISP-K000626/2020|EPI ISL 509278|B.1.1.1|South Africa|2020-07-07	0.0003188886	Africa
Africa|hCoV-19/Gambia/GC19-1706/2020|EPI ISL 561028|B.1.5|Gambia|2020-05-22	Africa|hCoV-19/South Africa/KRISP-K000626/2020|EPI ISL 509278|B.1.1.1|South Africa|2020-07-07	0.0002848401	Africa
Africa|hCoV-19/Gambia/GC19-1814/2020|EPI ISL 561032|B.1.5|Gambia|2020-05-28	Africa|hCoV-19/South Africa/KRISP-K000626/2020|EPI ISL 509278|B.1.1.1|South Africa|2020-07-07	0.0002877388	Africa
Africa|hCoV-19/Gambia/GC19-1818/2020|EPI ISL 561034|B.1.1|Gambia|2020-05-28	Africa|hCoV-19/South Africa/KRISP-K000626/2020|EPI ISL 509278|B.1.1.1|South Africa|2020-07-07	0.0003811412	Africa
Africa|hCoV-19/Gambia/GC19-1983/2020|EPI ISL 561038|B.1.1|Gambia|2020-06-07	Africa|hCoV-19/South Africa/KRISP-K000626/2020|EPI ISL 509278|B.1.1.1|South Africa|2020-07-07	0.0003811287	Africa
Africa|hCoV-19/Gambia/GC19-2197/2020|EPI ISL 561040|B.1.292|Gambia|2020-06-26	Africa|hCoV-19/South Africa/KRISP-K000626/2020|EPI ISL 509278|B.1.1.1|South Africa|2020-07-07	0.0004857377	Africa
Africa|hCoV-19/Gambia/GC19-2427/2020|EPI ISL 561105|B.1.1.293|Gambia|2020-07-21	Africa|hCoV-19/South Africa/KRISP-K000626/2020|EPI ISL 509278|B.1.1.1|South Africa|2020-07-07	0.0004158719	Africa
Africa|hCoV-19/Gambia/GC19-2443/2020|EPI ISL 561106|B.1.5|Gambia|2020-07-21	Africa|hCoV-19/South Africa/KRISP-K000626/2020|EPI ISL 509278|B.1.1.1|South Africa|2020-07-07	0.0003598412	Africa
Africa|hCoV-19/Gambia/GC19-2450/2020|EPI ISL 561107|B.1.5.12|Gambia|2020-07-21	Africa|hCoV-19/South Africa/KRISP-K000626/2020|EPI ISL 509278|B.1.1.1|South Africa|2020-07-07	0.0005545000	Africa
Africa|hCoV-19/Gambia/GC19-2459/2020|EPI ISL 561108|B.1.1.293|Gambia|2020-07-21	Africa|hCoV-19/South Africa/KRISP-K000626/2020|EPI ISL 509278|B.1.1.1|South Africa|2020-07-07	0.0003816404	Africa
Africa|hCoV-19/Gambia/GC19-2469/2020|EPI ISL 561109|B.1.5|Gambia|2020-07-21	Africa|hCoV-19/South Africa/KRISP-K000626/2020|EPI ISL 509278|B.1.1.1|South Africa|2020-07-07	0.0003506814	Africa
Africa|hCoV-19/Gambia/GC19-2473/2020|EPI ISL 561110|B.1.5.12|Gambia|2020-07-21	Africa|hCoV-19/South Africa/KRISP-K000626/2020|EPI ISL 509278|B.1.1.1|South Africa|2020-07-07	0.0005891949	Africa
Africa|hCoV-19/Gambia/GC19-2498/2020|EPI ISL 561111|B.1.292|Gambia|2020-07-21	Africa|hCoV-19/South Africa/KRISP-K000626/2020|EPI ISL 509278|B.1.1.1|South Africa|2020-07-07	0.0005197949	Africa
Africa|hCoV-19/Gambia/GC19-2525/2020|EPI ISL 561113|B.1.1.293|Gambia|2020-07-21	Africa|hCoV-19/South Africa/KRISP-K000626/2020|EPI ISL 509278|B.1.1.1|South Africa|2020-07-07	0.0003464614	Africa
Africa|hCoV-19/Gambia/GC19-2526/2020|EPI ISL 561114|B.1.5.12|Gambia|2020-07-21	Africa|hCoV-19/South Africa/KRISP-K000626/2020|EPI ISL 509278|B.1.1.1|South Africa|2020-07-07	0.0005892071	Africa
Africa|hCoV-19/Gambia/GC19-2629/2020|EPI ISL 561123|B.1.5.12|Gambia|2020-07-21	Africa|hCoV-19/South Africa/KRISP-K000626/2020|EPI ISL 509278|B.1.1.1|South Africa|2020-07-07	0.0005551925	Africa
Africa|hCoV-19/Gambia/GC19-2632/2020|EPI ISL 561124|B.1.5.12|Gambia|2020-07-21	Africa|hCoV-19/South Africa/KRISP-K000626/2020|EPI ISL 509278|B.1.1.1|South Africa|2020-07-07	0.0005548845	Africa
Africa|hCoV-19/Gambia/GC19-2638/2020|EPI ISL 561126|B.1.5.12|Gambia|2020-07-21	Africa|hCoV-19/South Africa/KRISP-K000626/2020|EPI ISL 509278|B.1.1.1|South Africa|2020-07-07	0.0005294511	Africa
Africa|hCoV-19/Gambia/GC19-2652/2020|EPI ISL 561128|B.1.5.12|Gambia|2020-07-21	Africa|hCoV-19/South Africa/KRISP-K000626/2020|EPI ISL 509278|B.1.1.1|South Africa|2020-07-07	0.0004507106	Africa
Africa|hCoV-19/Gambia/GC19-2654/2020|EPI ISL 561130|B.1.292|Gambia|2020-07-21	Africa|hCoV-19/South Africa/KRISP-K000626/2020|EPI ISL 509278|B.1.1.1|South Africa|2020-07-07	0.0005545171	Africa
Africa|hCoV-19/Gambia/GC19-2663/2020|EPI ISL 561133|B.1.1.293|Gambia|2020-07-21	Africa|hCoV-19/South Africa/KRISP-K000626/2020|EPI ISL 509278|B.1.1.1|South Africa|2020-07-07	0.0004157812	Africa
Africa|hCoV-19/Gambia/GC19-2707/2020|EPI ISL 561134|B.1.1.293|Gambia|2020-07-21	Africa|hCoV-19/South Africa/KRISP-K000626/2020|EPI ISL 509278|B.1.1.1|South Africa|2020-07-07	0.0004507982	Africa
Africa|hCoV-19/Gambia/GC19-2711/2020|EPI ISL 561135|B.1.5.12|Gambia|2020-07-21	Africa|hCoV-19/South Africa/KRISP-K000626/2020|EPI ISL 509278|B.1.1.1|South Africa|2020-07-07	0.0005197842	Africa
Africa|hCoV-19/Gambia/GC19-2730/2020|EPI ISL 561136|B.1.5.12|Gambia|2020-07-21	Africa|hCoV-19/South Africa/KRISP-K000626/2020|EPI ISL 509278|B.1.1.1|South Africa|2020-07-07	0.0006590233	Africa
Africa|hCoV-19/Gambia/GC19-2731/2020|EPI ISL 561137|B.1.1.293|Gambia|2020-07-21	Africa|hCoV-19/South Africa/KRISP-K000626/2020|EPI ISL 509278|B.1.1.1|South Africa|2020-07-07	0.0003464854	Africa
Africa|hCoV-19/Gambia/GC19-2828/2020|EPI ISL 561150|B.1.361|Gambia|2020-07-24	Africa|hCoV-19/South Africa/KRISP-K000626/2020|EPI ISL 509278|B.1.1.1|South Africa|2020-07-07	0.0005198543	Africa
Africa|hCoV-19/Gambia/GC19-2842/2020|EPI ISL 561151|B.1.1|Gambia|2020-07-24	Africa|hCoV-19/South Africa/KRISP-K000626/2020|EPI ISL 509278|B.1.1.1|South Africa|2020-07-07	0.0004504748	Africa
Africa|hCoV-19/Gambia/GC19-2898/2020|EPI ISL 561153|B.1.5.12|Gambia|2020-07-24	Africa|hCoV-19/South Africa/KRISP-K000626/2020|EPI ISL 509278|B.1.1.1|South Africa|2020-07-07	0.0005198203	Africa
Africa|hCoV-19/Gambia/GC19-2904/2020|EPI ISL 561154|B.1.1|Gambia|2020-07-24	Africa|hCoV-19/South Africa/KRISP-K000626/2020|EPI ISL 509278|B.1.1.1|South Africa|2020-07-07	0.0004504592	Africa
Africa|hCoV-19/Gambia/GC19-2947/2020|EPI ISL 561155|B.1.5.12|Gambia|2020-07-24	Africa|hCoV-19/South Africa/KRISP-K000626/2020|EPI ISL 509278|B.1.1.1|South Africa|2020-07-07	0.0005544730	Africa
Africa|hCoV-19/Gambia/GC19-2973/2020|EPI ISL 561156|B.1.1.293|Gambia|2020-07-24	Africa|hCoV-19/South Africa/KRISP-K000626/2020|EPI ISL 509278|B.1.1.1|South Africa|2020-07-07	0.0003464614	Africa
Africa|hCoV-19/Gambia/GC19-2977/2020|EPI ISL 561157|B.1.1.293|Gambia|2020-07-24	Africa|hCoV-19/South Africa/KRISP-K000626/2020|EPI ISL 509278|B.1.1.1|South Africa|2020-07-07	0.0003464614	Africa
Africa|hCoV-19/Gambia/GC19-2985/2020|EPI ISL 561158|B.1.5.12|Gambia|2020-07-24	Africa|hCoV-19/South Africa/KRISP-K000626/2020|EPI ISL 509278|B.1.1.1|South Africa|2020-07-07	0.0004504609	Africa
Africa|hCoV-19/Gambia/GC19-2991/2020|EPI ISL 561159|B.1.1|Gambia|2020-07-24	Africa|hCoV-19/South Africa/KRISP-K000626/2020|EPI ISL 509278|B.1.1.1|South Africa|2020-07-07	0.0004158575	Africa
Africa|hCoV-19/Gambia/GC19-3064/2020|EPI ISL 561160|B.1.1|Gambia|2020-07-25	Africa|hCoV-19/South Africa/KRISP-K000626/2020|EPI ISL 509278|B.1.1.1|South Africa|2020-07-07	0.0004504904	Africa
Africa|hCoV-19/Gambia/GC19-3065/2020|EPI ISL 561161|B.1.5.12|Gambia|2020-07-25	Africa|hCoV-19/South Africa/KRISP-K000626/2020|EPI ISL 509278|B.1.1.1|South Africa|2020-07-07	0.0005953634	Africa
Africa|hCoV-19/Gambia/GC19-3081/2020|EPI ISL 561162|B.1.1|Gambia|2020-07-25	Africa|hCoV-19/South Africa/KRISP-K000626/2020|EPI ISL 509278|B.1.1.1|South Africa|2020-07-07	0.0004504747	Africa
Africa|hCoV-19/Gambia/GC19-3085/2020|EPI ISL 561163|B.1.1.293|Gambia|2020-07-25	Africa|hCoV-19/South Africa/KRISP-K000626/2020|EPI ISL 509278|B.1.1.1|South Africa|2020-07-07	0.0003814630	Africa
Africa|hCoV-19/Gambia/GC19-3087/2020|EPI ISL 561041|B.1.292|Gambia|2020-07-25	Africa|hCoV-19/South Africa/KRISP-K000626/2020|EPI ISL 509278|B.1.1.1|South Africa|2020-07-07	0.0005544594	Africa
Africa|hCoV-19/Gambia/GC19-3099/2020|EPI ISL 561164|B.1.1.242|Gambia|2020-07-25	Africa|hCoV-19/South Africa/KRISP-K000626/2020|EPI ISL 509278|B.1.1.1|South Africa|2020-07-07	0.0004157870	Africa
Africa|hCoV-19/Gambia/GC19-3110/2020|EPI ISL 561165|B.1.1.293|Gambia|2020-07-25	Africa|hCoV-19/South Africa/KRISP-K000626/2020|EPI ISL 509278|B.1.1.1|South Africa|2020-07-07	0.0003811287	Africa
Africa|hCoV-19/Gambia/GC19-3112/2020|EPI ISL 561166|B.1|Gambia|2020-07-25	Africa|hCoV-19/South Africa/KRISP-K000626/2020|EPI ISL 509278|B.1.1.1|South Africa|2020-07-07	0.0006238169	Africa
Africa|hCoV-19/Gambia/GC19-3113/2020|EPI ISL 561167|B.1.1.293|Gambia|2020-07-25	Africa|hCoV-19/South Africa/KRISP-K000626/2020|EPI ISL 509278|B.1.1.1|South Africa|2020-07-07	0.0003464614	Africa
Africa|hCoV-19/Gambia/GC19-3114/2020|EPI ISL 561168|B.1.1|Gambia|2020-07-25	Africa|hCoV-19/South Africa/KRISP-K000626/2020|EPI ISL 509278|B.1.1.1|South Africa|2020-07-07	0.0004504592	Africa
Africa|hCoV-19/Gambia/GC19-3135/2020|EPI ISL 561169|B.1.5.12|Gambia|2020-07-27	Africa|hCoV-19/South Africa/KRISP-K000626/2020|EPI ISL 509278|B.1.1.1|South Africa|2020-07-07	0.0004508045	Africa
Africa|hCoV-19/Gambia/GC19-3140/2020|EPI ISL 561042|B.1.5.12|Gambia|2020-07-27	Africa|hCoV-19/South Africa/KRISP-K000626/2020|EPI ISL 509278|B.1.1.1|South Africa|2020-07-07	0.0006238945	Africa
Africa|hCoV-19/Gambia/GC19-3145/2020|EPI ISL 561170|B.1.1|Gambia|2020-07-27	Africa|hCoV-19/South Africa/KRISP-K000626/2020|EPI ISL 509278|B.1.1.1|South Africa|2020-07-07	0.0004504748	Africa
Africa|hCoV-19/Gambia/GC19-3146/2020|EPI ISL 561171|B.1.5.12|Gambia|2020-07-27	Africa|hCoV-19/South Africa/KRISP-K000626/2020|EPI ISL 509278|B.1.1.1|South Africa|2020-07-07	0.0004509499	Africa
Africa|hCoV-19/Gambia/GC19-3165/2020|EPI ISL 561043|B.1.1.293|Gambia|2020-07-27	Africa|hCoV-19/South Africa/KRISP-K000626/2020|EPI ISL 509278|B.1.1.1|South Africa|2020-07-07	0.0003464614	Africa
Africa|hCoV-19/Gambia/GC19-3166/2020|EPI ISL 561044|B.1.5.12|Gambia|2020-07-27	Africa|hCoV-19/South Africa/KRISP-K000626/2020|EPI ISL 509278|B.1.1.1|South Africa|2020-07-07	0.0004507888	Africa
Africa|hCoV-19/Gambia/GC19-3189/2020|EPI ISL 561045|B.1.5|Gambia|2020-07-27	Africa|hCoV-19/South Africa/KRISP-K000626/2020|EPI ISL 509278|B.1.1.1|South Africa|2020-07-07	0.0003150718	Africa
Africa|hCoV-19/Gambia/GC19-3192/2020|EPI ISL 561046|B.1.5|Gambia|2020-07-27	Africa|hCoV-19/South Africa/KRISP-K000626/2020|EPI ISL 509278|B.1.1.1|South Africa|2020-07-07	0.0003121145	Africa
Africa|hCoV-19/Gambia/GC19-3193/2020|EPI ISL 561047|B.1.5.12|Gambia|2020-07-27	Africa|hCoV-19/South Africa/KRISP-K000626/2020|EPI ISL 509278|B.1.1.1|South Africa|2020-07-07	0.0004507732	Africa
Africa|hCoV-19/Gambia/GC19-3208/2020|EPI ISL 561048|B.1.5.12|Gambia|2020-07-27	Africa|hCoV-19/South Africa/KRISP-K000626/2020|EPI ISL 509278|B.1.1.1|South Africa|2020-07-07	0.0005202348	Africa
Africa|hCoV-19/Gambia/GC19-3209/2020|EPI ISL 561049|B.1.5.12|Gambia|2020-07-27	Africa|hCoV-19/South Africa/KRISP-K000626/2020|EPI ISL 509278|B.1.1.1|South Africa|2020-07-07	0.0004161474	Africa
Africa|hCoV-19/Gambia/GC19-3210/2020|EPI ISL 561050|B.1.5.12|Gambia|2020-07-27	Africa|hCoV-19/South Africa/KRISP-K000626/2020|EPI ISL 509278|B.1.1.1|South Africa|2020-07-07	0.0004235428	Africa
Africa|hCoV-19/Gambia/GC19-3214/2020|EPI ISL 561051|B.1.1.293|Gambia|2020-07-27	Africa|hCoV-19/South Africa/KRISP-K000626/2020|EPI ISL 509278|B.1.1.1|South Africa|2020-07-07	0.0003467773	Africa
Africa|hCoV-19/Gambia/GC19-3219/2020|EPI ISL 561052|B.1.5.12|Gambia|2020-07-27	Africa|hCoV-19/South Africa/KRISP-K000626/2020|EPI ISL 509278|B.1.1.1|South Africa|2020-07-07	0.0004505233	Africa
Africa|hCoV-19/Gambia/GC19-3246/2020|EPI ISL 561053|B.1.5.12|Gambia|2020-07-27	Africa|hCoV-19/South Africa/KRISP-K000626/2020|EPI ISL 509278|B.1.1.1|South Africa|2020-07-07	0.0004508294	Africa
Africa|hCoV-19/Gambia/GC19-3255/2020|EPI ISL 561054|B.1.177|Gambia|2020-07-27	Africa|hCoV-19/South Africa/KRISP-K000626/2020|EPI ISL 509278|B.1.1.1|South Africa|2020-07-07	0.0002774238	Africa
Africa|hCoV-19/Gambia/GC19-3266/2020|EPI ISL 561055|B.1.5|Gambia|2020-07-27	Africa|hCoV-19/South Africa/KRISP-K000626/2020|EPI ISL 509278|B.1.1.1|South Africa|2020-07-07	0.0002427155	Africa
Africa|hCoV-19/Gambia/GC19-3267/2020|EPI ISL 561056|B.1.5.12|Gambia|2020-07-27	Africa|hCoV-19/South Africa/KRISP-K000626/2020|EPI ISL 509278|B.1.1.1|South Africa|2020-07-07	0.0003814644	Africa
Africa|hCoV-19/Gambia/GC19-3278/2020|EPI ISL 561058|B.1.5.12|Gambia|2020-07-27	Africa|hCoV-19/South Africa/KRISP-K000626/2020|EPI ISL 509278|B.1.1.1|South Africa|2020-07-07	0.0004160940	Africa
Africa|hCoV-19/Gambia/GC19-3301/2020|EPI ISL 561059|B.1.5.12|Gambia|2020-07-27	Africa|hCoV-19/South Africa/KRISP-K000626/2020|EPI ISL 509278|B.1.1.1|South Africa|2020-07-07	0.0004161372	Africa
Africa|hCoV-19/Gambia/GC19-3317/2020|EPI ISL 561060|B.1.5|Gambia|2020-07-27	Africa|hCoV-19/South Africa/KRISP-K000626/2020|EPI ISL 509278|B.1.1.1|South Africa|2020-07-07	0.0003119136	Africa
Africa|hCoV-19/Gambia/GC19-3323/2020|EPI ISL 561061|B.1.5|Gambia|2020-07-27	Africa|hCoV-19/South Africa/KRISP-K000626/2020|EPI ISL 509278|B.1.1.1|South Africa|2020-07-07	0.0002774363	Africa
Africa|hCoV-19/Gambia/GC19-3358/2020|EPI ISL 561062|B.1.1.293|Gambia|2020-07-27	Africa|hCoV-19/South Africa/KRISP-K000626/2020|EPI ISL 509278|B.1.1.1|South Africa|2020-07-07	0.0004504592	Africa
Africa|hCoV-19/Gambia/GC19-3365/2020|EPI ISL 561063|B.1.5.12|Gambia|2020-07-27	Africa|hCoV-19/South Africa/KRISP-K000626/2020|EPI ISL 509278|B.1.1.1|South Africa|2020-07-07	0.0004855137	Africa
Africa|hCoV-19/Gambia/GC19-3373/2020|EPI ISL 561064|B.1.5|Gambia|2020-07-27	Africa|hCoV-19/South Africa/KRISP-K000626/2020|EPI ISL 509278|B.1.1.1|South Africa|2020-07-07	0.0003467906	Africa
Africa|hCoV-19/Gambia/GC19-3374/2020|EPI ISL 561065|B.1.5.12|Gambia|2020-07-27	Africa|hCoV-19/South Africa/KRISP-K000626/2020|EPI ISL 509278|B.1.1.1|South Africa|2020-07-07	0.0004507889	Africa
Africa|hCoV-19/Gambia/GC19-3375/2020|EPI ISL 561066|B.1.5.12|Gambia|2020-07-27	Africa|hCoV-19/South Africa/KRISP-K000626/2020|EPI ISL 509278|B.1.1.1|South Africa|2020-07-07	0.0004160940	Africa
Africa|hCoV-19/Gambia/GC19-3380/2020|EPI ISL 561067|B.1.5.12|Gambia|2020-07-27	Africa|hCoV-19/South Africa/KRISP-K000626/2020|EPI ISL 509278|B.1.1.1|South Africa|2020-07-07	0.0004508201	Africa
Africa|hCoV-19/Gambia/GC19-3381/2020|EPI ISL 561068|B.1.5.12|Gambia|2020-07-27	Africa|hCoV-19/South Africa/KRISP-K000626/2020|EPI ISL 509278|B.1.1.1|South Africa|2020-07-07	0.0006238385	Africa
Africa|hCoV-19/Gambia/GC19-3396/2020|EPI ISL 561069|B.1.5.12|Gambia|2020-07-27	Africa|hCoV-19/South Africa/KRISP-K000626/2020|EPI ISL 509278|B.1.1.1|South Africa|2020-07-07	0.0005891685	Africa
Africa|hCoV-19/Gambia/GC19-3398/2020|EPI ISL 561070|B.1.1.242|Gambia|2020-07-27	Africa|hCoV-19/South Africa/KRISP-K000626/2020|EPI ISL 509278|B.1.1.1|South Africa|2020-07-07	0.0005197716	Africa
Africa|hCoV-19/Gambia/GC19-3399/2020|EPI ISL 561172|B.1.5|Gambia|2020-07-27	Africa|hCoV-19/South Africa/KRISP-K000626/2020|EPI ISL 509278|B.1.1.1|South Africa|2020-07-07	0.0003465490	Africa
Africa|hCoV-19/Gambia/GC19-3400/2020|EPI ISL 561173|B.1.5|Gambia|2020-07-27	Africa|hCoV-19/South Africa/KRISP-K000626/2020|EPI ISL 509278|B.1.1.1|South Africa|2020-07-07	0.0004158532	Africa
Africa|hCoV-19/Gambia/GC19-3407/2020|EPI ISL 561174|B.1.1.242|Gambia|2020-07-27	Africa|hCoV-19/South Africa/KRISP-K000626/2020|EPI ISL 509278|B.1.1.1|South Africa|2020-07-07	0.0003811830	Africa
Africa|hCoV-19/Gambia/GC19-3411/2020|EPI ISL 561175|B.1.5.12|Gambia|2020-07-27	Africa|hCoV-19/South Africa/KRISP-K000626/2020|EPI ISL 509278|B.1.1.1|South Africa|2020-07-07	0.0005209628	Africa
Africa|hCoV-19/Gambia/GC19-3418/2020|EPI ISL 561176|B.1.1.242|Gambia|2020-07-27	Africa|hCoV-19/South Africa/KRISP-K000626/2020|EPI ISL 509278|B.1.1.1|South Africa|2020-07-07	0.0004504812	Africa
Africa|hCoV-19/Gambia/GC19-3429/2020|EPI ISL 561178|B.1.5.12|Gambia|2020-07-27	Africa|hCoV-19/South Africa/KRISP-K000626/2020|EPI ISL 509278|B.1.1.1|South Africa|2020-07-07	0.0004504609	Africa
Africa|hCoV-19/Gambia/GC19-3432/2020|EPI ISL 561179|B.1.5.12|Gambia|2020-07-27	Africa|hCoV-19/South Africa/KRISP-K000626/2020|EPI ISL 509278|B.1.1.1|South Africa|2020-07-07	0.0006243553	Africa
Africa|hCoV-19/Gambia/GC19-3438/2020|EPI ISL 561180|B.1.5.12|Gambia|2020-07-27	Africa|hCoV-19/South Africa/KRISP-K000626/2020|EPI ISL 509278|B.1.1.1|South Africa|2020-07-07	0.0005892032	Africa
Africa|hCoV-19/Gambia/GC19-3445/2020|EPI ISL 561181|B.1.5.12|Gambia|2020-07-27	Africa|hCoV-19/South Africa/KRISP-K000626/2020|EPI ISL 509278|B.1.1.1|South Africa|2020-07-07	0.0006585099	Africa
Africa|hCoV-19/Gambia/GC19-3448/2020|EPI ISL 561183|B.1.5|Gambia|2020-07-27	Africa|hCoV-19/South Africa/KRISP-K000626/2020|EPI ISL 509278|B.1.1.1|South Africa|2020-07-07	0.0003852350	Africa
Africa|hCoV-19/Gambia/GC19-3497/2020|EPI ISL 561184|B.1.5.12|Gambia|2020-07-27	Africa|hCoV-19/South Africa/KRISP-K000626/2020|EPI ISL 509278|B.1.1.1|South Africa|2020-07-07	0.0005891277	Africa
Africa|hCoV-19/Gambia/GC19-3503/2020|EPI ISL 561186|B.1.5.12|Gambia|2020-07-27	Africa|hCoV-19/South Africa/KRISP-K000626/2020|EPI ISL 509278|B.1.1.1|South Africa|2020-07-07	0.0004861205	Africa
Africa|hCoV-19/Gambia/GC19-3504/2020|EPI ISL 561187|B.1.5.12|Gambia|2020-07-27	Africa|hCoV-19/South Africa/KRISP-K000626/2020|EPI ISL 509278|B.1.1.1|South Africa|2020-07-07	0.0005548845	Africa
Africa|hCoV-19/Gambia/GC19-3505/2020|EPI ISL 561188|B.1.5.12|Gambia|2020-07-27	Africa|hCoV-19/South Africa/KRISP-K000626/2020|EPI ISL 509278|B.1.1.1|South Africa|2020-07-07	0.0005198275	Africa
Africa|hCoV-19/Gambia/GC19-3529/2020|EPI ISL 561191|B.1.5.12|Gambia|2020-07-27	Africa|hCoV-19/South Africa/KRISP-K000626/2020|EPI ISL 509278|B.1.1.1|South Africa|2020-07-07	0.0005545000	Africa
Africa|hCoV-19/Gambia/GC19-3530/2020|EPI ISL 561192|B.1.5.12|Gambia|2020-07-27	Africa|hCoV-19/South Africa/KRISP-K000626/2020|EPI ISL 509278|B.1.1.1|South Africa|2020-07-07	0.0004558940	Africa
Africa|hCoV-19/Gambia/GC19-3533/2020|EPI ISL 561193|B.1.1.293|Gambia|2020-07-27	Africa|hCoV-19/South Africa/KRISP-K000626/2020|EPI ISL 509278|B.1.1.1|South Africa|2020-07-07	0.0003811643	Africa
Africa|hCoV-19/Gambia/GC19-3535/2020|EPI ISL 561194|B.1.1.242|Gambia|2020-07-27	Africa|hCoV-19/South Africa/KRISP-K000626/2020|EPI ISL 509278|B.1.1.1|South Africa|2020-07-07	0.0004504655	Africa
Africa|hCoV-19/Gambia/GC19-3550/2020|EPI ISL 561195|B.1.5.12|Gambia|2020-07-27	Africa|hCoV-19/South Africa/KRISP-K000626/2020|EPI ISL 509278|B.1.1.1|South Africa|2020-07-07	0.0005545057	Africa
Africa|hCoV-19/Gambia/GC19-3565/2020|EPI ISL 561196|B.1.5.12|Gambia|2020-07-27	Africa|hCoV-19/South Africa/KRISP-K000626/2020|EPI ISL 509278|B.1.1.1|South Africa|2020-07-07	0.0004851219	Africa
Africa|hCoV-19/Gambia/GC19-3578/2020|EPI ISL 561197|B.1.5.12|Gambia|2020-07-27	Africa|hCoV-19/South Africa/KRISP-K000626/2020|EPI ISL 509278|B.1.1.1|South Africa|2020-07-07	0.0005200364	Africa
Africa|hCoV-19/Gambia/GC19-3629/2020|EPI ISL 561199|B.1.5.12|Gambia|2020-07-27	Africa|hCoV-19/South Africa/KRISP-K000626/2020|EPI ISL 509278|B.1.1.1|South Africa|2020-07-07	0.0006238665	Africa
Africa|hCoV-19/Gambia/GC19-3656/2020|EPI ISL 561201|B.1.5.12|Gambia|2020-07-27	Africa|hCoV-19/South Africa/KRISP-K000626/2020|EPI ISL 509278|B.1.1.1|South Africa|2020-07-07	0.0005198382	Africa
Africa|hCoV-19/Gambia/GC19-3659/2020|EPI ISL 561202|B.1.1|Gambia|2020-07-27	Africa|hCoV-19/South Africa/KRISP-K000626/2020|EPI ISL 509278|B.1.1.1|South Africa|2020-07-07	0.0004158473	Africa
Africa|hCoV-19/Gambia/GC19-3666/2020|EPI ISL 561204|B.1.5.12|Gambia|2020-07-27	Africa|hCoV-19/South Africa/KRISP-K000626/2020|EPI ISL 509278|B.1.1.1|South Africa|2020-07-07	0.0005899248	Africa
Africa|hCoV-19/Gambia/GC19-3769/2020|EPI ISL 561072|B.1.292|Gambia|2020-07-27	Africa|hCoV-19/South Africa/KRISP-K000626/2020|EPI ISL 509278|B.1.1.1|South Africa|2020-07-07	0.0005208288	Africa
Africa|hCoV-19/Gambia/GC19-3773/2020|EPI ISL 561073|B.1.5.12|Gambia|2020-07-27	Africa|hCoV-19/South Africa/KRISP-K000626/2020|EPI ISL 509278|B.1.1.1|South Africa|2020-07-07	0.0005891685	Africa
Africa|hCoV-19/Gambia/GC19-3774/2020|EPI ISL 561074|B.1.5.12|Gambia|2020-07-27	Africa|hCoV-19/South Africa/KRISP-K000626/2020|EPI ISL 509278|B.1.1.1|South Africa|2020-07-07	0.0005545000	Africa
Africa|hCoV-19/Gambia/GC19-3794/2020|EPI ISL 561078|B.1.5.12|Gambia|2020-07-27	Africa|hCoV-19/South Africa/KRISP-K000626/2020|EPI ISL 509278|B.1.1.1|South Africa|2020-07-07	0.0005555780	Africa
Africa|hCoV-19/Gambia/GC19-3796/2020|EPI ISL 561079|B.1.5.12|Gambia|2020-07-27	Africa|hCoV-19/South Africa/KRISP-K000626/2020|EPI ISL 509278|B.1.1.1|South Africa|2020-07-07	0.0005891398	Africa
Africa|hCoV-19/Gambia/GC19-3798/2020|EPI ISL 561080|B.1.1.242|Gambia|2020-07-27	Africa|hCoV-19/South Africa/KRISP-K000626/2020|EPI ISL 509278|B.1.1.1|South Africa|2020-07-07	0.0004899939	Africa
Africa|hCoV-19/Gambia/GC19-3799/2020|EPI ISL 561081|B.1.1.242|Gambia|2020-07-27	Africa|hCoV-19/South Africa/KRISP-K000626/2020|EPI ISL 509278|B.1.1.1|South Africa|2020-07-07	0.0004850882	Africa
Africa|hCoV-19/Gambia/GC19-3802/2020|EPI ISL 561082|B.1.5.12|Gambia|2020-07-27	Africa|hCoV-19/South Africa/KRISP-K000626/2020|EPI ISL 509278|B.1.1.1|South Africa|2020-07-07	0.0005891338	Africa
Africa|hCoV-19/Gambia/GC19-3805/2020|EPI ISL 561083|B.1.5.12|Gambia|2020-07-27	Africa|hCoV-19/South Africa/KRISP-K000626/2020|EPI ISL 509278|B.1.1.1|South Africa|2020-07-07	0.0005891542	Africa
Africa|hCoV-19/Gambia/GC19-3806/2020|EPI ISL 561084|B.1.1.293|Gambia|2020-07-27	Africa|hCoV-19/South Africa/KRISP-K000626/2020|EPI ISL 509278|B.1.1.1|South Africa|2020-07-07	0.0003811326	Africa
Africa|hCoV-19/Gambia/GC19-3807/2020|EPI ISL 561085|B.1.1.293|Gambia|2020-07-27	Africa|hCoV-19/South Africa/KRISP-K000626/2020|EPI ISL 509278|B.1.1.1|South Africa|2020-07-07	0.0004158228	Africa
Africa|hCoV-19/Gambia/GC19-3812/2020|EPI ISL 561086|B.1.1.293|Gambia|2020-07-27	Africa|hCoV-19/South Africa/KRISP-K000626/2020|EPI ISL 509278|B.1.1.1|South Africa|2020-07-07	0.0004505153	Africa
Africa|hCoV-19/Gambia/GC19-3813/2020|EPI ISL 561087|B.1.1.293|Gambia|2020-07-27	Africa|hCoV-19/South Africa/KRISP-K000626/2020|EPI ISL 509278|B.1.1.1|South Africa|2020-07-07	0.0004158084	Africa
Africa|hCoV-19/Gambia/GC19-3814/2020|EPI ISL 561088|B.1|Gambia|2020-07-27	Africa|hCoV-19/South Africa/KRISP-K000626/2020|EPI ISL 509278|B.1.1.1|South Africa|2020-07-07	0.0006932736	Africa
Africa|hCoV-19/Gambia/GC19-3816/2020|EPI ISL 561089|B.1.1.293|Gambia|2020-07-27	Africa|hCoV-19/South Africa/KRISP-K000626/2020|EPI ISL 509278|B.1.1.1|South Africa|2020-07-07	0.0003814365	Africa
Africa|hCoV-19/Gambia/GC19-3818/2020|EPI ISL 561090|B.1.1.293|Gambia|2020-07-27	Africa|hCoV-19/South Africa/KRISP-K000626/2020|EPI ISL 509278|B.1.1.1|South Africa|2020-07-07	0.0004851200	Africa
Africa|hCoV-19/Gambia/GC19-3820/2020|EPI ISL 561091|B.1.1.293|Gambia|2020-07-27	Africa|hCoV-19/South Africa/KRISP-K000626/2020|EPI ISL 509278|B.1.1.1|South Africa|2020-07-07	0.0003811326	Africa
Africa|hCoV-19/Gambia/GC19-3821/2020|EPI ISL 561092|B.1.5.12|Gambia|2020-07-27	Africa|hCoV-19/South Africa/KRISP-K000626/2020|EPI ISL 509278|B.1.1.1|South Africa|2020-07-07	0.0004558508	Africa
Africa|hCoV-19/Gambia/GC19-3822/2020|EPI ISL 561093|B.1.5.12|Gambia|2020-07-27	Africa|hCoV-19/South Africa/KRISP-K000626/2020|EPI ISL 509278|B.1.1.1|South Africa|2020-07-07	0.0005891684	Africa
Africa|hCoV-19/Gambia/GC19-3823/2020|EPI ISL 561094|B.1.5.12|Gambia|2020-07-27	Africa|hCoV-19/South Africa/KRISP-K000626/2020|EPI ISL 509278|B.1.1.1|South Africa|2020-07-07	0.0005896362	Africa
Africa|hCoV-19/Gambia/GC19-3835/2020|EPI ISL 561096|B.1.1.293|Gambia|2020-07-27	Africa|hCoV-19/South Africa/KRISP-K000626/2020|EPI ISL 509278|B.1.1.1|South Africa|2020-07-07	0.0003811458	Africa
Africa|hCoV-19/Gambia/GC19-3836/2020|EPI ISL 561097|B.1.5.12|Gambia|2020-07-27	Africa|hCoV-19/South Africa/KRISP-K000626/2020|EPI ISL 509278|B.1.1.1|South Africa|2020-07-07	0.0005544616	Africa
Africa|hCoV-19/Gambia/GC19-3839/2020|EPI ISL 561098|B.1.5.12|Gambia|2020-07-27	Africa|hCoV-19/South Africa/KRISP-K000626/2020|EPI ISL 509278|B.1.1.1|South Africa|2020-07-07	0.0005891685	Africa
Africa|hCoV-19/Gambia/GC19-3842/2020|EPI ISL 561099|B.1.1.293|Gambia|2020-07-27	Africa|hCoV-19/South Africa/KRISP-K000626/2020|EPI ISL 509278|B.1.1.1|South Africa|2020-07-07	0.0004851300	Africa
Africa|hCoV-19/Gambia/GC19-3846/2020|EPI ISL 561100|B.1.1.293|Gambia|2020-07-27	Africa|hCoV-19/South Africa/KRISP-K000626/2020|EPI ISL 509278|B.1.1.1|South Africa|2020-07-07	0.0004504685	Africa
Africa|hCoV-19/Gambia/GC19-3852/2020|EPI ISL 561101|B.1.5.12|Gambia|2020-07-27	Africa|hCoV-19/South Africa/KRISP-K000626/2020|EPI ISL 509278|B.1.1.1|South Africa|2020-07-07	0.0005903610	Africa
Africa|hCoV-19/Gambia/GC19-3854/2020|EPI ISL 561102|B.1.1.293|Gambia|2020-07-27	Africa|hCoV-19/South Africa/KRISP-K000626/2020|EPI ISL 509278|B.1.1.1|South Africa|2020-07-07	0.0004851300	Africa
Africa|hCoV-19/Gambia/GC192573/2020|EPI ISL 561115|B.1.5.12|Gambia|2020-07-21	Africa|hCoV-19/South Africa/KRISP-K000626/2020|EPI ISL 509278|B.1.1.1|South Africa|2020-07-07	0.0005891950	Africa
Africa|hCoV-19/Gambia/GC192576/2020|EPI ISL 561117|B.1.5.12|Gambia|2020-07-21	Africa|hCoV-19/South Africa/KRISP-K000626/2020|EPI ISL 509278|B.1.1.1|South Africa|2020-07-07	0.0004857950	Africa
Africa|hCoV-19/Gambia/GC192579/2020|EPI ISL 561118|B.1.5.12|Gambia|2020-07-21	Africa|hCoV-19/South Africa/KRISP-K000626/2020|EPI ISL 509278|B.1.1.1|South Africa|2020-07-07	0.0004887112	Africa
Africa|hCoV-19/Gambia/GC192602/2020|EPI ISL 561120|B.1.1.293|Gambia|2020-07-21	Africa|hCoV-19/South Africa/KRISP-K000626/2020|EPI ISL 509278|B.1.1.1|South Africa|2020-07-07	0.0004851199	Africa
Africa|hCoV-19/Gambia/GC192610/2020|EPI ISL 561121|B.1.1.293|Gambia|2020-07-21	Africa|hCoV-19/South Africa/KRISP-K000626/2020|EPI ISL 509278|B.1.1.1|South Africa|2020-07-07	0.0004851200	Africa
Africa|hCoV-19/Gambia/GC192751/2020|EPI ISL 561138|B.1.5.12|Gambia|2020-07-21	Africa|hCoV-19/South Africa/KRISP-K000626/2020|EPI ISL 509278|B.1.1.1|South Africa|2020-07-07	0.0006238793	Africa
Africa|hCoV-19/Gambia/GC192756/2020|EPI ISL 561139|B.1.5.12|Gambia|2020-07-22	Africa|hCoV-19/South Africa/KRISP-K000626/2020|EPI ISL 509278|B.1.1.1|South Africa|2020-07-07	0.0005545000	Africa
Africa|hCoV-19/Gambia/GC192772/2020|EPI ISL 561140|B.1.1|Gambia|2020-07-22	Africa|hCoV-19/South Africa/KRISP-K000626/2020|EPI ISL 509278|B.1.1.1|South Africa|2020-07-07	0.0004504592	Africa
Africa|hCoV-19/Gambia/GC192778/2020|EPI ISL 561141|B.1.1|Gambia|2020-07-22	Africa|hCoV-19/South Africa/KRISP-K000626/2020|EPI ISL 509278|B.1.1.1|South Africa|2020-07-07	0.0004505060	Africa
Africa|hCoV-19/Gambia/GC192781/2020|EPI ISL 561142|B.1.5.12|Gambia|2020-07-22	Africa|hCoV-19/South Africa/KRISP-K000626/2020|EPI ISL 509278|B.1.1.1|South Africa|2020-07-07	0.0005891685	Africa
Africa|hCoV-19/Gambia/GC192782/2020|EPI ISL 561143|B.1.5.12|Gambia|2020-07-22	Africa|hCoV-19/South Africa/KRISP-K000626/2020|EPI ISL 509278|B.1.1.1|South Africa|2020-07-07	0.0005545000	Africa
Africa|hCoV-19/Gambia/GC192786/2020|EPI ISL 561144|B.1.1.293|Gambia|2020-07-22	Africa|hCoV-19/South Africa/KRISP-K000626/2020|EPI ISL 509278|B.1.1.1|South Africa|2020-07-07	0.0004157897	Africa
Africa|hCoV-19/Gambia/GC192789/2020|EPI ISL 561145|B.1|Gambia|2020-07-22	Africa|hCoV-19/South Africa/KRISP-K000626/2020|EPI ISL 509278|B.1.1.1|South Africa|2020-07-07	0.0005198076	Africa
Africa|hCoV-19/Gambia/GC192811/2020|EPI ISL 561147|B.1.5.12|Gambia|2020-07-22	Africa|hCoV-19/South Africa/KRISP-K000626/2020|EPI ISL 509278|B.1.1.1|South Africa|2020-07-07	0.0005560026	Africa
Africa|hCoV-19/Gambia/GC192812/2020|EPI ISL 561148|B.1.1.293|Gambia|2020-07-22	Africa|hCoV-19/South Africa/KRISP-K000626/2020|EPI ISL 509278|B.1.1.1|South Africa|2020-07-07	0.0003464614	Africa
Africa|hCoV-19/Gambia/NPHL-038/2020|EPI ISL 561205|B.1.1|Gambia|2020	Africa|hCoV-19/South Africa/KRISP-K000626/2020|EPI ISL 509278|B.1.1.1|South Africa|2020-07-07	0.0004851318	Africa
Africa|hCoV-19/Gambia/NPHL-061/2020|EPI ISL 561206|B.1.5.12|Gambia|2020	Africa|hCoV-19/South Africa/KRISP-K000626/2020|EPI ISL 509278|B.1.1.1|South Africa|2020-07-07	0.0006585259	Africa
Africa|hCoV-19/Gambia/NPHL-1168/2020|EPI ISL 561212|B.1.5.12|Gambia|2020-06-27	Africa|hCoV-19/South Africa/KRISP-K000626/2020|EPI ISL 509278|B.1.1.1|South Africa|2020-07-07	0.0006585666	Africa
Africa|hCoV-19/Gambia/NPHL-1208/2020|EPI ISL 561213|B.1.5.12|Gambia|2020-06-30	Africa|hCoV-19/South Africa/KRISP-K000626/2020|EPI ISL 509278|B.1.1.1|South Africa|2020-07-07	0.0004186672	Africa
Africa|hCoV-19/Gambia/NPHL-1209/2020|EPI ISL 561214|B.1.5.12|Gambia|2020-06-30	Africa|hCoV-19/South Africa/KRISP-K000626/2020|EPI ISL 509278|B.1.1.1|South Africa|2020-07-07	0.0003842085	Africa
Africa|hCoV-19/Gambia/NPHL-1212/2020|EPI ISL 561215|B.1.5.12|Gambia|2020-06-30	Africa|hCoV-19/South Africa/KRISP-K000626/2020|EPI ISL 509278|B.1.1.1|South Africa|2020-07-07	0.0005197842	Africa
Africa|hCoV-19/Gambia/NPHL-1224/2020|EPI ISL 561217|B.1.1.293|Gambia|2020-06-30	Africa|hCoV-19/South Africa/KRISP-K000626/2020|EPI ISL 509278|B.1.1.1|South Africa|2020-07-07	0.0003263455	Africa
Africa|hCoV-19/Gambia/NPHL-1230/2020|EPI ISL 561218|B.1.5|Gambia|2020-06-30	Africa|hCoV-19/South Africa/KRISP-K000626/2020|EPI ISL 509278|B.1.1.1|South Africa|2020-07-07	0.0003488344	Africa
Africa|hCoV-19/Gambia/NPHL-1248/2020|EPI ISL 561222|B.1.5|Gambia|2020-07-01	Africa|hCoV-19/South Africa/KRISP-K000626/2020|EPI ISL 509278|B.1.1.1|South Africa|2020-07-07	0.0003488103	Africa
Africa|hCoV-19/Gambia/NPHL-1258/2020|EPI ISL 561223|B.1.292|Gambia|2020-07-02	Africa|hCoV-19/South Africa/KRISP-K000626/2020|EPI ISL 509278|B.1.1.1|South Africa|2020-07-07	0.0004851317	Africa
Africa|hCoV-19/Gambia/NPHL-1422/2020|EPI ISL 561228|B.1.5|Gambia|2020-07-04	Africa|hCoV-19/South Africa/KRISP-K000626/2020|EPI ISL 509278|B.1.1.1|South Africa|2020-07-07	0.0002877182	Africa
Africa|hCoV-19/Gambia/NPHL-1424/2020|EPI ISL 561229|B.1.292|Gambia|2020-07-04	Africa|hCoV-19/South Africa/KRISP-K000626/2020|EPI ISL 509278|B.1.1.1|South Africa|2020-07-07	0.0004852823	Africa
Africa|hCoV-19/Gambia/NPHL-1446/2020|EPI ISL 561230|B.1.5|Gambia|2020-07-04	Africa|hCoV-19/South Africa/KRISP-K000626/2020|EPI ISL 509278|B.1.1.1|South Africa|2020-07-07	0.0003488103	Africa
Africa|hCoV-19/Gambia/NPHL-1477/2020|EPI ISL 561231|B.1.5|Gambia|2020	Africa|hCoV-19/South Africa/KRISP-K000626/2020|EPI ISL 509278|B.1.1.1|South Africa|2020-07-07	0.0003578713	Africa
Africa|hCoV-19/Gambia/NPHL-1514/2020|EPI ISL 561232|B.1.1|Gambia|2020	Africa|hCoV-19/South Africa/KRISP-K000626/2020|EPI ISL 509278|B.1.1.1|South Africa|2020-07-07	0.0003811156	Africa
Africa|hCoV-19/Gambia/NPHL-1641/2020|EPI ISL 561235|B.1.292|Gambia|2020-07-31	Africa|hCoV-19/South Africa/KRISP-K000626/2020|EPI ISL 509278|B.1.1.1|South Africa|2020-07-07	0.0005315255	Africa
Africa|hCoV-19/Gambia/NPHL-1645/2020|EPI ISL 561236|B.1.1.293|Gambia|2020-08-04	Africa|hCoV-19/South Africa/KRISP-K000626/2020|EPI ISL 509278|B.1.1.1|South Africa|2020-07-07	0.0004183214	Africa
Africa|hCoV-19/Gambia/NPHL-1711/2020|EPI ISL 561237|B.1.1.293|Gambia|2020-08-04	Africa|hCoV-19/South Africa/KRISP-K000626/2020|EPI ISL 509278|B.1.1.1|South Africa|2020-07-07	0.0003464613	Africa
Africa|hCoV-19/Gambia/NPHL-1746/2020|EPI ISL 561238|B.1.1|Gambia|2020-07-20	Africa|hCoV-19/South Africa/KRISP-K000626/2020|EPI ISL 509278|B.1.1.1|South Africa|2020-07-07	0.0002771960	Africa
Africa|hCoV-19/Gambia/NPHL-1921/2020|EPI ISL 561239|B.1.1|Gambia|2020	Africa|hCoV-19/South Africa/KRISP-K000626/2020|EPI ISL 509278|B.1.1.1|South Africa|2020-07-07	0.0004504592	Africa
Africa|hCoV-19/Gambia/NPHL-1968/2020|EPI ISL 561240|B.1.1|Gambia|2020-07-16	Africa|hCoV-19/South Africa/KRISP-K000626/2020|EPI ISL 509278|B.1.1.1|South Africa|2020-07-07	0.0004504592	Africa
Africa|hCoV-19/Gambia/NPHL-2037/2020|EPI ISL 561241|B.1.1|Gambia|2020-07-15	Africa|hCoV-19/South Africa/KRISP-K000626/2020|EPI ISL 509278|B.1.1.1|South Africa|2020-07-07	0.0004158142	Africa
Africa|hCoV-19/Gambia/NPHL-2268/2020|EPI ISL 561242|B.1.1|Gambia|2020	Africa|hCoV-19/South Africa/KRISP-K000626/2020|EPI ISL 509278|B.1.1.1|South Africa|2020-07-07	0.0002426146	Africa
Africa|hCoV-19/Gambia/NPHL-2344/2020|EPI ISL 561243|B.1.292|Gambia|2020	Africa|hCoV-19/South Africa/KRISP-K000626/2020|EPI ISL 509278|B.1.1.1|South Africa|2020-07-07	0.0005545093	Africa
Africa|hCoV-19/Gambia/NPHL-2374/2020|EPI ISL 561244|B.1.5.12|Gambia|2020	Africa|hCoV-19/South Africa/KRISP-K000626/2020|EPI ISL 509278|B.1.1.1|South Africa|2020-07-07	0.0005198023	Africa
Africa|hCoV-19/Gambia/NPHL-242/2020|EPI ISL 561245|B.1.5|Gambia|2020	Africa|hCoV-19/South Africa/KRISP-K000626/2020|EPI ISL 509278|B.1.1.1|South Africa|2020-07-07	0.0003465263	Africa
Africa|hCoV-19/Gambia/NPHL-243/2020|EPI ISL 561246|B.1.5|Gambia|2020	Africa|hCoV-19/South Africa/KRISP-K000626/2020|EPI ISL 509278|B.1.1.1|South Africa|2020-07-07	0.0003143677	Africa
Africa|hCoV-19/Gambia/NPHL-244/2020|EPI ISL 561247|B.1.1.293|Gambia|2020	Africa|hCoV-19/South Africa/KRISP-K000626/2020|EPI ISL 509278|B.1.1.1|South Africa|2020-07-07	0.0003845482	Africa
Africa|hCoV-19/Gambia/NPHL-2443/2020|EPI ISL 561248|B.1.5.12|Gambia|2020	Africa|hCoV-19/South Africa/KRISP-K000626/2020|EPI ISL 509278|B.1.1.1|South Africa|2020-07-07	0.0005197841	Africa
Africa|hCoV-19/Gambia/NPHL-2444/2020|EPI ISL 561249|B.1.292|Gambia|2020-07-21	Africa|hCoV-19/South Africa/KRISP-K000626/2020|EPI ISL 509278|B.1.1.1|South Africa|2020-07-07	0.0005197949	Africa
Africa|hCoV-19/Gambia/NPHL-2446/2020|EPI ISL 561250|B.1.1|Gambia|2020	Africa|hCoV-19/South Africa/KRISP-K000626/2020|EPI ISL 509278|B.1.1.1|South Africa|2020-07-07	0.0004558444	Africa
Africa|hCoV-19/Gambia/NPHL-245/2020|EPI ISL 561251|B.1.1|Gambia|2020	Africa|hCoV-19/South Africa/KRISP-K000626/2020|EPI ISL 509278|B.1.1.1|South Africa|2020-07-07	0.0002773689	Africa
Africa|hCoV-19/Gambia/NPHL-2457/2020|EPI ISL 561252|B.1.1|Gambia|2020-07-21	Africa|hCoV-19/South Africa/KRISP-K000626/2020|EPI ISL 509278|B.1.1.1|South Africa|2020-07-07	0.0004558284	Africa
Africa|hCoV-19/Gambia/NPHL-2458/2020|EPI ISL 561253|B.1.292|Gambia|2020-07-21	Africa|hCoV-19/South Africa/KRISP-K000626/2020|EPI ISL 509278|B.1.1.1|South Africa|2020-07-07	0.0005261755	Africa
Africa|hCoV-19/Gambia/NPHL-2463/2020|EPI ISL 561254|B.1.1|Gambia|2020	Africa|hCoV-19/South Africa/KRISP-K000626/2020|EPI ISL 509278|B.1.1.1|South Africa|2020-07-07	0.0004604938	Africa
Africa|hCoV-19/Gambia/NPHL-2465/2020|EPI ISL 561255|B.1.1|Gambia|2020-07-21	Africa|hCoV-19/South Africa/KRISP-K000626/2020|EPI ISL 509278|B.1.1.1|South Africa|2020-07-07	0.0004558603	Africa
Africa|hCoV-19/Gambia/NPHL-2469/2020|EPI ISL 561256|B.1.5.12|Gambia|2020-07-21	Africa|hCoV-19/South Africa/KRISP-K000626/2020|EPI ISL 509278|B.1.1.1|South Africa|2020-07-07	0.0005962256	Africa
Africa|hCoV-19/Gambia/NPHL-247/2020|EPI ISL 561257|B.1.1.293|Gambia|2020	Africa|hCoV-19/South Africa/KRISP-K000626/2020|EPI ISL 509278|B.1.1.1|South Africa|2020-07-07	0.0003464734	Africa
Africa|hCoV-19/Gambia/NPHL-2470/2020|EPI ISL 561258|B.1.1|Gambia|2020-07-21	Africa|hCoV-19/South Africa/KRISP-K000626/2020|EPI ISL 509278|B.1.1.1|South Africa|2020-07-07	0.0004558444	Africa
Africa|hCoV-19/Gambia/NPHL-2472/2020|EPI ISL 561259|B.1.5.12|Gambia|2020-07-21	Africa|hCoV-19/South Africa/KRISP-K000626/2020|EPI ISL 509278|B.1.1.1|South Africa|2020-07-07	0.0003857172	Africa
Africa|hCoV-19/Gambia/NPHL-2473/2020|EPI ISL 561260|B.1.5.12|Gambia|2020-07-21	Africa|hCoV-19/South Africa/KRISP-K000626/2020|EPI ISL 509278|B.1.1.1|South Africa|2020-07-07	0.0006585758	Africa
Africa|hCoV-19/Gambia/NPHL-2478/2020|EPI ISL 561261|B.1.5.12|Gambia|2020-07-21	Africa|hCoV-19/South Africa/KRISP-K000626/2020|EPI ISL 509278|B.1.1.1|South Africa|2020-07-07	0.0004251196	Africa
Africa|hCoV-19/Gambia/NPHL-2497/2020|EPI ISL 561262|B.1.1.242|Gambia|2020-07-21	Africa|hCoV-19/South Africa/KRISP-K000626/2020|EPI ISL 509278|B.1.1.1|South Africa|2020-07-07	0.0004250487	Africa
Africa|hCoV-19/Gambia/NPHL-2504/2020|EPI ISL 561264|B.1.5.12|Gambia|2020-07-23	Africa|hCoV-19/South Africa/KRISP-K000626/2020|EPI ISL 509278|B.1.1.1|South Africa|2020-07-07	0.0006305526	Africa
Africa|hCoV-19/Gambia/NPHL-2514/2020|EPI ISL 561265|B.1.5.12|Gambia|2020-07-21	Africa|hCoV-19/South Africa/KRISP-K000626/2020|EPI ISL 509278|B.1.1.1|South Africa|2020-07-07	0.0005962317	Africa
Africa|hCoV-19/Gambia/NPHL-2521/2020|EPI ISL 561266|B.1.5.12|Gambia|2020-07-23	Africa|hCoV-19/South Africa/KRISP-K000626/2020|EPI ISL 509278|B.1.1.1|South Africa|2020-07-07	0.0005611103	Africa
Africa|hCoV-19/Gambia/NPHL-2522/2020|EPI ISL 561267|B.1.1.293|Gambia|2020-07-22	Africa|hCoV-19/South Africa/KRISP-K000626/2020|EPI ISL 509278|B.1.1.1|South Africa|2020-07-07	0.0004211292	Africa
Africa|hCoV-19/Gambia/NPHL-2524/2020|EPI ISL 561268|B.1.1|Gambia|2020-07-24	Africa|hCoV-19/South Africa/KRISP-K000626/2020|EPI ISL 509278|B.1.1.1|South Africa|2020-07-07	0.0004158142	Africa
Africa|hCoV-19/Gambia/NPHL-2529/2020|EPI ISL 561269|B.1.1.293|Gambia|2020-07-21	Africa|hCoV-19/South Africa/KRISP-K000626/2020|EPI ISL 509278|B.1.1.1|South Africa|2020-07-07	0.0003505904	Africa
Africa|hCoV-19/Gambia/NPHL-253/2020|EPI ISL 561270|B.1.1.293|Gambia|2020	Africa|hCoV-19/South Africa/KRISP-K000626/2020|EPI ISL 509278|B.1.1.1|South Africa|2020-07-07	0.0003811154	Africa
Africa|hCoV-19/Gambia/NPHL-2537/2020|EPI ISL 561271|B.1.1|Gambia|2020	Africa|hCoV-19/South Africa/KRISP-K000626/2020|EPI ISL 509278|B.1.1.1|South Africa|2020-07-07	0.0004860749	Africa
Africa|hCoV-19/Gambia/NPHL-2538/2020|EPI ISL 561272|B.1.5.12|Gambia|2020-07-21	Africa|hCoV-19/South Africa/KRISP-K000626/2020|EPI ISL 509278|B.1.1.1|South Africa|2020-07-07	0.0005611103	Africa
Africa|hCoV-19/Gambia/NPHL-2550/2020|EPI ISL 561274|B.1.292|Gambia|2020-07-21	Africa|hCoV-19/South Africa/KRISP-K000626/2020|EPI ISL 509278|B.1.1.1|South Africa|2020-07-07	0.0004909490	Africa
Africa|hCoV-19/Gambia/NPHL-2554/2020|EPI ISL 561275|B.1.5.12|Gambia|2020	Africa|hCoV-19/South Africa/KRISP-K000626/2020|EPI ISL 509278|B.1.1.1|South Africa|2020-07-07	0.0004909731	Africa
Africa|hCoV-19/Gambia/NPHL-2555/2020|EPI ISL 561276|B.1.1|Gambia|2020-07-21	Africa|hCoV-19/South Africa/KRISP-K000626/2020|EPI ISL 509278|B.1.1.1|South Africa|2020-07-07	0.0004251871	Africa
Africa|hCoV-19/Gambia/NPHL-256/2020|EPI ISL 561277|B.1.1.293|Gambia|2020	Africa|hCoV-19/South Africa/KRISP-K000626/2020|EPI ISL 509278|B.1.1.1|South Africa|2020-07-07	0.0003118303	Africa
Africa|hCoV-19/Gambia/NPHL-2560/2020|EPI ISL 561278|B.1.1|Gambia|2020	Africa|hCoV-19/South Africa/KRISP-K000626/2020|EPI ISL 509278|B.1.1.1|South Africa|2020-07-07	0.0004558284	Africa
Africa|hCoV-19/Gambia/NPHL-2567/2020|EPI ISL 561279|B.1|Gambia|2020	Africa|hCoV-19/South Africa/KRISP-K000626/2020|EPI ISL 509278|B.1.1.1|South Africa|2020-07-07	0.0007279850	Africa
Africa|hCoV-19/Gambia/NPHL-2573/2020|EPI ISL 561280|B.1.1.293|Gambia|2020	Africa|hCoV-19/South Africa/KRISP-K000626/2020|EPI ISL 509278|B.1.1.1|South Africa|2020-07-07	0.0003857212	Africa
Africa|hCoV-19/Gambia/NPHL-2586/2020|EPI ISL 561281|B.1.5.12|Gambia|2020-07-23	Africa|hCoV-19/South Africa/KRISP-K000626/2020|EPI ISL 509278|B.1.1.1|South Africa|2020-07-07	0.0004959289	Africa
Africa|hCoV-19/Gambia/NPHL-2588/2020|EPI ISL 561282|B.1.1|Gambia|2020	Africa|hCoV-19/South Africa/KRISP-K000626/2020|EPI ISL 509278|B.1.1.1|South Africa|2020-07-07	0.0004851199	Africa
Africa|hCoV-19/Gambia/NPHL-2615/2020|EPI ISL 561283|B.1.1.293|Gambia|2020-08-18	Africa|hCoV-19/South Africa/KRISP-K000626/2020|EPI ISL 509278|B.1.1.1|South Africa|2020-07-07	0.0004157812	Africa
Africa|hCoV-19/Gambia/NPHL-2626/2020|EPI ISL 561284|B.1.1.293|Gambia|2020	Africa|hCoV-19/South Africa/KRISP-K000626/2020|EPI ISL 509278|B.1.1.1|South Africa|2020-07-07	0.0004158430	Africa
Africa|hCoV-19/Gambia/NPHL-2640/2020|EPI ISL 561285|B.1.5.12|Gambia|2020-06-17	Africa|hCoV-19/South Africa/KRISP-K000626/2020|EPI ISL 509278|B.1.1.1|South Africa|2020-07-07	0.0004851436	Africa
Africa|hCoV-19/Gambia/NPHL-266/2020|EPI ISL 561286|B.1.5.12|Gambia|2020	Africa|hCoV-19/South Africa/KRISP-K000626/2020|EPI ISL 509278|B.1.1.1|South Africa|2020-07-07	0.0005611416	Africa
Africa|hCoV-19/Gambia/NPHL-2706/2020|EPI ISL 561287|B.1.292|Gambia|2020	Africa|hCoV-19/South Africa/KRISP-K000626/2020|EPI ISL 509278|B.1.1.1|South Africa|2020-07-07	0.0005544595	Africa
Africa|hCoV-19/Gambia/NPHL-2712/2020|EPI ISL 561288|B.1.5.12|Gambia|2020-08-03	Africa|hCoV-19/South Africa/KRISP-K000626/2020|EPI ISL 509278|B.1.1.1|South Africa|2020-07-07	0.0005891950	Africa
Africa|hCoV-19/Gambia/NPHL-2727/2020|EPI ISL 561289|B.1.5.12|Gambia|2020-08-04	Africa|hCoV-19/South Africa/KRISP-K000626/2020|EPI ISL 509278|B.1.1.1|South Africa|2020-07-07	0.0005891685	Africa
Africa|hCoV-19/Gambia/NPHL-2729/2020|EPI ISL 561290|B.1.1|Gambia|2020-07-23	Africa|hCoV-19/South Africa/KRISP-K000626/2020|EPI ISL 509278|B.1.1.1|South Africa|2020-07-07	0.0004504592	Africa
Africa|hCoV-19/Gambia/NPHL-2736/2020|EPI ISL 561291|B.1.1.242|Gambia|2020-07-25	Africa|hCoV-19/South Africa/KRISP-K000626/2020|EPI ISL 509278|B.1.1.1|South Africa|2020-07-07	0.0004851100	Africa
Africa|hCoV-19/Gambia/NPHL-2759/2020|EPI ISL 561292|B.1.5.12|Gambia|2020-08-07	Africa|hCoV-19/South Africa/KRISP-K000626/2020|EPI ISL 509278|B.1.1.1|South Africa|2020-07-07	0.0005545498	Africa
Africa|hCoV-19/Gambia/NPHL-2762/2020|EPI ISL 561293|B.1.5.12|Gambia|2020-07-25	Africa|hCoV-19/South Africa/KRISP-K000626/2020|EPI ISL 509278|B.1.1.1|South Africa|2020-07-07	0.0006238513	Africa
Africa|hCoV-19/Gambia/NPHL-2767/2020|EPI ISL 561294|B.1.1.293|Gambia|2020-07-25	Africa|hCoV-19/South Africa/KRISP-K000626/2020|EPI ISL 509278|B.1.1.1|South Africa|2020-07-07	0.0004504499	Africa
Africa|hCoV-19/Gambia/NPHL-2768/2020|EPI ISL 561295|B.1.1.293|Gambia|2020-07-27	Africa|hCoV-19/South Africa/KRISP-K000626/2020|EPI ISL 509278|B.1.1.1|South Africa|2020-07-07	0.0003464614	Africa
Africa|hCoV-19/Gambia/NPHL-277/2020|EPI ISL 561296|B.1.5.12|Gambia|2020	Africa|hCoV-19/South Africa/KRISP-K000626/2020|EPI ISL 509278|B.1.1.1|South Africa|2020-07-07	0.0005545000	Africa
Africa|hCoV-19/Gambia/NPHL-2785/2020|EPI ISL 561297|B.1.1.242|Gambia|2020-07-27	Africa|hCoV-19/South Africa/KRISP-K000626/2020|EPI ISL 509278|B.1.1.1|South Africa|2020-07-07	0.0004157870	Africa
Africa|hCoV-19/Gambia/NPHL-2790/2020|EPI ISL 561298|B.1.1.293|Gambia|2020	Africa|hCoV-19/South Africa/KRISP-K000626/2020|EPI ISL 509278|B.1.1.1|South Africa|2020-07-07	0.0004504592	Africa
Africa|hCoV-19/Gambia/NPHL-2825/2020|EPI ISL 561299|B.1.5.12|Gambia|2020	Africa|hCoV-19/South Africa/KRISP-K000626/2020|EPI ISL 509278|B.1.1.1|South Africa|2020-07-07	0.0005891134	Africa
Africa|hCoV-19/Gambia/NPHL-287/2020|EPI ISL 561300|B.1.1.293|Gambia|2020	Africa|hCoV-19/South Africa/KRISP-K000626/2020|EPI ISL 509278|B.1.1.1|South Africa|2020-07-07	0.0004158041	Africa
Africa|hCoV-19/Gambia/NPHL-2889/2020|EPI ISL 561301|B.1.5.12|Gambia|2020	Africa|hCoV-19/South Africa/KRISP-K000626/2020|EPI ISL 509278|B.1.1.1|South Africa|2020-07-07	0.0006308243	Africa
Africa|hCoV-19/Gambia/NPHL-2892/2020|EPI ISL 561302|B.1.5.12|Gambia|2020-09-07	Africa|hCoV-19/South Africa/KRISP-K000626/2020|EPI ISL 509278|B.1.1.1|South Africa|2020-07-07	0.0006308243	Africa
Africa|hCoV-19/Gambia/NPHL-290/2020|EPI ISL 561303|B.1.1.293|Gambia|2020	Africa|hCoV-19/South Africa/KRISP-K000626/2020|EPI ISL 509278|B.1.1.1|South Africa|2020-07-07	0.0003464613	Africa
Africa|hCoV-19/Gambia/NPHL-2909/2020|EPI ISL 561304|B.1.1.293|Gambia|2020-07-26	Africa|hCoV-19/South Africa/KRISP-K000626/2020|EPI ISL 509278|B.1.1.1|South Africa|2020-07-07	0.0004157998	Africa
Africa|hCoV-19/Gambia/NPHL-2984/2020|EPI ISL 561307|B.1.1.293|Gambia|2020	Africa|hCoV-19/South Africa/KRISP-K000626/2020|EPI ISL 509278|B.1.1.1|South Africa|2020-07-07	0.0004504794	Africa
Africa|hCoV-19/Gambia/NPHL-299/2020|EPI ISL 561308|B.1.1.293|Gambia|2020	Africa|hCoV-19/South Africa/KRISP-K000626/2020|EPI ISL 509278|B.1.1.1|South Africa|2020-07-07	0.0004157897	Africa
Africa|hCoV-19/Gambia/NPHL-3047/2020|EPI ISL 561309|B.1.5.12|Gambia|2020-07-28	Africa|hCoV-19/South Africa/KRISP-K000626/2020|EPI ISL 509278|B.1.1.1|South Africa|2020-07-07	0.0006300296	Africa
Africa|hCoV-19/Gambia/NPHL-3055/2020|EPI ISL 561310|B.1.5.12|Gambia|2020-07-17	Africa|hCoV-19/South Africa/KRISP-K000626/2020|EPI ISL 509278|B.1.1.1|South Africa|2020-07-07	0.0006238512	Africa
Africa|hCoV-19/Gambia/NPHL-3062/2020|EPI ISL 561311|B.1.5.12|Gambia|2020	Africa|hCoV-19/South Africa/KRISP-K000626/2020|EPI ISL 509278|B.1.1.1|South Africa|2020-07-07	0.0006300296	Africa
Africa|hCoV-19/Gambia/NPHL-3079/2020|EPI ISL 561312|B.1.5.12|Gambia|2020-07-27	Africa|hCoV-19/South Africa/KRISP-K000626/2020|EPI ISL 509278|B.1.1.1|South Africa|2020-07-07	0.0006308243	Africa
Africa|hCoV-19/Gambia/NPHL-3206/2020|EPI ISL 561313|B.1.1.293|Gambia|2020	Africa|hCoV-19/South Africa/KRISP-K000626/2020|EPI ISL 509278|B.1.1.1|South Africa|2020-07-07	0.0004851317	Africa
Africa|hCoV-19/Gambia/NPHL-3254/2020|EPI ISL 561315|B.1.5.12|Gambia|2020-07-28	Africa|hCoV-19/South Africa/KRISP-K000626/2020|EPI ISL 509278|B.1.1.1|South Africa|2020-07-07	0.0006246305	Africa
Africa|hCoV-19/Gambia/NPHL-3281/2020|EPI ISL 561316|B.1.1|Gambia|2020-07-28	Africa|hCoV-19/South Africa/KRISP-K000626/2020|EPI ISL 509278|B.1.1.1|South Africa|2020-07-07	0.0005390034	Africa
Africa|hCoV-19/Gambia/NPHL-483B/2020|EPI ISL 561318|B.1.1|Gambia|2020	Africa|hCoV-19/South Africa/KRISP-K000626/2020|EPI ISL 509278|B.1.1.1|South Africa|2020-07-07	0.0005392322	Africa
Africa|hCoV-19/Gambia/NPHL-704/2020|EPI ISL 561320|B.1.1.293|Gambia|2020	Africa|hCoV-19/South Africa/KRISP-K000626/2020|EPI ISL 509278|B.1.1.1|South Africa|2020-07-07	0.0004909983	Africa
Africa|hCoV-19/Gambia/NPHL-737/2020|EPI ISL 561323|B.1.1.293|Gambia|2020	Africa|hCoV-19/South Africa/KRISP-K000626/2020|EPI ISL 509278|B.1.1.1|South Africa|2020-07-07	0.0003505905	Africa
Africa|hCoV-19/Gambia/NPHL-748/2020|EPI ISL 561324|B.1.1|Gambia|2020	Africa|hCoV-19/South Africa/KRISP-K000626/2020|EPI ISL 509278|B.1.1.1|South Africa|2020-07-07	0.0004158142	Africa
Africa|hCoV-19/Gambia/NPHL-758/2020|EPI ISL 561326|B.1.1.293|Gambia|2020	Africa|hCoV-19/South Africa/KRISP-K000626/2020|EPI ISL 509278|B.1.1.1|South Africa|2020-07-07	0.0003502957	Africa
Africa|hCoV-19/Gambia/NPHL-760/2020|EPI ISL 561327|B.1.5|Gambia|2020	Africa|hCoV-19/South Africa/KRISP-K000626/2020|EPI ISL 509278|B.1.1.1|South Africa|2020-07-07	0.0002773977	Africa
Africa|hCoV-19/Gambia/NPHL-790/2020|EPI ISL 561329|B.1.5|Gambia|2020	Africa|hCoV-19/South Africa/KRISP-K000626/2020|EPI ISL 509278|B.1.1.1|South Africa|2020-07-07	0.0002430188	Africa
Africa|hCoV-19/Gambia/NPHL-923/2020|EPI ISL 561330|B.1.5.12|Gambia|2020	Africa|hCoV-19/South Africa/KRISP-K000626/2020|EPI ISL 509278|B.1.1.1|South Africa|2020-07-07	0.0005198202	Africa
Africa|hCoV-19/Gambia/NPHL-930/2020|EPI ISL 561331|B.1.5|Gambia|2020	Africa|hCoV-19/South Africa/KRISP-K000626/2020|EPI ISL 509278|B.1.1.1|South Africa|2020-07-07	0.0002777444	Africa
Africa|hCoV-19/Gambia/NPHL-941/2020|EPI ISL 561332|B.1.5.12|Gambia|2020	Africa|hCoV-19/South Africa/KRISP-K000626/2020|EPI ISL 509278|B.1.1.1|South Africa|2020-07-07	0.0005544730	Africa
Africa|hCoV-19/Gambia/NPHL-956/2020|EPI ISL 561334|B.1.5.12|Gambia|2020	Africa|hCoV-19/South Africa/KRISP-K000626/2020|EPI ISL 509278|B.1.1.1|South Africa|2020-07-07	0.0005555780	Africa
Africa|hCoV-19/Ghana/1651 S3/2020|EPI ISL 422387|A.11|Ghana|2020-03-25	Africa|hCoV-19/South Africa/KRISP-K000626/2020|EPI ISL 509278|B.1.1.1|South Africa|2020-07-07	0.0007164628	Africa
Africa|hCoV-19/Ghana/1659 S14/2020|EPI ISL 422405|B.1.220|Ghana|2020-03-25	Africa|hCoV-19/South Africa/KRISP-K000626/2020|EPI ISL 509278|B.1.1.1|South Africa|2020-07-07	0.0004301561	Africa
Africa|hCoV-19/Ghana/2230 S4/2020|EPI ISL 422390|B.40|Ghana|2020-03-25	Africa|hCoV-19/South Africa/KRISP-K000626/2020|EPI ISL 509278|B.1.1.1|South Africa|2020-07-07	0.0006311049	Africa
Africa|hCoV-19/Ghana/2333 S5/2020|EPI ISL 422394|B.1.3|Ghana|2020-03-27	Africa|hCoV-19/South Africa/KRISP-K000626/2020|EPI ISL 509278|B.1.1.1|South Africa|2020-07-07	0.0005299804	Africa
Africa|hCoV-19/Ghana/2573 S27/2020|EPI ISL 515082|A|Ghana|2020-03-29	Africa|hCoV-19/South Africa/KRISP-K000626/2020|EPI ISL 509278|B.1.1.1|South Africa|2020-07-07	0.0008319378	Africa
Africa|hCoV-19/Ghana/2666 S32/2020|EPI ISL 515083|A|Ghana|2020-03-27	Africa|hCoV-19/South Africa/KRISP-K000626/2020|EPI ISL 509278|B.1.1.1|South Africa|2020-07-07	0.0002448204	Africa
Africa|hCoV-19/Ghana/2709 S25/2020|EPI ISL 515084|B.1|Ghana|2020-03-28	Africa|hCoV-19/South Africa/KRISP-K000626/2020|EPI ISL 509278|B.1.1.1|South Africa|2020-07-07	0.0005547729	Africa
Africa|hCoV-19/Ghana/2828 S6/2020|EPI ISL 422397|A.11|Ghana|2020-03-29	Africa|hCoV-19/South Africa/KRISP-K000626/2020|EPI ISL 509278|B.1.1.1|South Africa|2020-07-07	0.0008426645	Africa
Africa|hCoV-19/Ghana/2852 S30/2020|EPI ISL 515085|B.6|Ghana|2020-03-28	Africa|hCoV-19/South Africa/KRISP-K000626/2020|EPI ISL 509278|B.1.1.1|South Africa|2020-07-07	0.0002444528	Africa
Africa|hCoV-19/Ghana/2914 S8/2020|EPI ISL 422399|B.1.1|Ghana|2020-03-30	Africa|hCoV-19/South Africa/KRISP-K000626/2020|EPI ISL 509278|B.1.1.1|South Africa|2020-07-07	0.0002840187	Africa
Africa|hCoV-19/Ghana/34927 S20/2020|EPI ISL 515086|A.11|Ghana|2020-05-23	Africa|hCoV-19/South Africa/KRISP-K000626/2020|EPI ISL 509278|B.1.1.1|South Africa|2020-07-07	0.0007304896	Africa
Africa|hCoV-19/Ghana/34928 S21/2020|EPI ISL 515087|A.11|Ghana|2020-05-23	Africa|hCoV-19/South Africa/KRISP-K000626/2020|EPI ISL 509278|B.1.1.1|South Africa|2020-07-07	0.0008375897	Africa
Africa|hCoV-19/Ghana/34980 S22/2020|EPI ISL 515088|B.1.1|Ghana|2020-05-23	Africa|hCoV-19/South Africa/KRISP-K000626/2020|EPI ISL 509278|B.1.1.1|South Africa|2020-07-07	0.0002820095	Africa
Africa|hCoV-19/Ghana/34983 S40/2020|EPI ISL 515089|B.1.1|Ghana|2020-05-23	Africa|hCoV-19/South Africa/KRISP-K000626/2020|EPI ISL 509278|B.1.1.1|South Africa|2020-07-07	0.0003497164	Africa
Africa|hCoV-19/Ghana/35012 S17/2020|EPI ISL 515090|B.1.1|Ghana|2020-05-23	Africa|hCoV-19/South Africa/KRISP-K000626/2020|EPI ISL 509278|B.1.1.1|South Africa|2020-07-07	0.0003464818	Africa
Africa|hCoV-19/Ghana/35019 S18/2020|EPI ISL 515091|B.1.1|Ghana|2020-05-23	Africa|hCoV-19/South Africa/KRISP-K000626/2020|EPI ISL 509278|B.1.1.1|South Africa|2020-07-07	0.0002448460	Africa
Africa|hCoV-19/Ghana/35183 S24/2020|EPI ISL 515092|A|Ghana|2020-05-24	Africa|hCoV-19/South Africa/KRISP-K000626/2020|EPI ISL 509278|B.1.1.1|South Africa|2020-07-07	0.0002476523	Africa
Africa|hCoV-19/Ghana/35280 S41/2020|EPI ISL 515093|A|Ghana|2020-05-24	Africa|hCoV-19/South Africa/KRISP-K000626/2020|EPI ISL 509278|B.1.1.1|South Africa|2020-07-07	0.0007414679	Africa
Africa|hCoV-19/Ghana/35394 S49/2020|EPI ISL 515094|B.1.1.307|Ghana|2020-05-24	Africa|hCoV-19/South Africa/KRISP-K000626/2020|EPI ISL 509278|B.1.1.1|South Africa|2020-07-07	0.0002804016	Africa
Africa|hCoV-19/Ghana/35466 S19/2020|EPI ISL 515095|B.1.1|Ghana|2020-05-24	Africa|hCoV-19/South Africa/KRISP-K000626/2020|EPI ISL 509278|B.1.1.1|South Africa|2020-07-07	0.0003146359	Africa
Africa|hCoV-19/Ghana/35563 S37/2020|EPI ISL 515096|A.11|Ghana|2020-05-24	Africa|hCoV-19/South Africa/KRISP-K000626/2020|EPI ISL 509278|B.1.1.1|South Africa|2020-07-07	0.0008318513	Africa
Africa|hCoV-19/Ghana/36523 S23/2020|EPI ISL 515097|A|Ghana|2020-05-27	Africa|hCoV-19/South Africa/KRISP-K000626/2020|EPI ISL 509278|B.1.1.1|South Africa|2020-07-07	0.0003830944	Africa
Africa|hCoV-19/Ghana/81216 S36/2020|EPI ISL 515098|A|Ghana|2020-05-20	Africa|hCoV-19/South Africa/KRISP-K000626/2020|EPI ISL 509278|B.1.1.1|South Africa|2020-07-07	0.0008329858	Africa
Africa|hCoV-19/Ghana/81219 S34/2020|EPI ISL 515099|B.1.1|Ghana|2020-05-20	Africa|hCoV-19/South Africa/KRISP-K000626/2020|EPI ISL 509278|B.1.1.1|South Africa|2020-07-07	0.0002447518	Africa
Africa|hCoV-19/Ghana/82879 S48/2020|EPI ISL 515100|B.1|Ghana|2020-05-20	Africa|hCoV-19/South Africa/KRISP-K000626/2020|EPI ISL 509278|B.1.1.1|South Africa|2020-07-07	0.0005545305	Africa
Africa|hCoV-19/Ghana/83637 S29/2020|EPI ISL 515101|B.1.1|Ghana|2020-05-22	Africa|hCoV-19/South Africa/KRISP-K000626/2020|EPI ISL 509278|B.1.1.1|South Africa|2020-07-07	0.0002773632	Africa
Africa|hCoV-19/Ghana/84049 S31/2020|EPI ISL 515102|B.1|Ghana|2020-05-25	Africa|hCoV-19/South Africa/KRISP-K000626/2020|EPI ISL 509278|B.1.1.1|South Africa|2020-07-07	0.0005891928	Africa
Africa|hCoV-19/Ghana/84162 S45/2020|EPI ISL 515103|A|Ghana|2020-04-25	Africa|hCoV-19/South Africa/KRISP-K000626/2020|EPI ISL 509278|B.1.1.1|South Africa|2020-07-07	0.0007063863	Africa
Africa|hCoV-19/Ghana/84182 S43/2020|EPI ISL 515104|B.1.1|Ghana|2020-05-25	Africa|hCoV-19/South Africa/KRISP-K000626/2020|EPI ISL 509278|B.1.1.1|South Africa|2020-07-07	0.0004196023	Africa
Africa|hCoV-19/Ghana/84210 S44/2020|EPI ISL 515105|A|Ghana|2020-05-24	Africa|hCoV-19/South Africa/KRISP-K000626/2020|EPI ISL 509278|B.1.1.1|South Africa|2020-07-07	0.0007656100	Africa
Africa|hCoV-19/Ghana/84218 S47/2020|EPI ISL 515106|A|Ghana|2020-05-25	Africa|hCoV-19/South Africa/KRISP-K000626/2020|EPI ISL 509278|B.1.1.1|South Africa|2020-07-07	0.0008464115	Africa
Africa|hCoV-19/Ghana/84260 S28/2020|EPI ISL 515107|A|Ghana|2020-05-25	Africa|hCoV-19/South Africa/KRISP-K000626/2020|EPI ISL 509278|B.1.1.1|South Africa|2020-07-07	0.0006980787	Africa
Africa|hCoV-19/Ghana/84279 S42/2020|EPI ISL 515108|B.1|Ghana|2020-05-25	Africa|hCoV-19/South Africa/KRISP-K000626/2020|EPI ISL 509278|B.1.1.1|South Africa|2020-07-07	0.0005912210	Africa
Africa|hCoV-19/Ghana/84301 S35/2020|EPI ISL 515109|A.11|Ghana|2020-05-24	Africa|hCoV-19/South Africa/KRISP-K000626/2020|EPI ISL 509278|B.1.1.1|South Africa|2020-07-07	0.0007145008	Africa
Africa|hCoV-19/Ghana/84430 S51/2020|EPI ISL 515110|B.1.1.307|Ghana|2020-05-25	Africa|hCoV-19/South Africa/KRISP-K000626/2020|EPI ISL 509278|B.1.1.1|South Africa|2020-07-07	0.0002772827	Africa
Africa|hCoV-19/Ghana/84438 S50/2020|EPI ISL 515111|A|Ghana|2020-05-24	Africa|hCoV-19/South Africa/KRISP-K000626/2020|EPI ISL 509278|B.1.1.1|South Africa|2020-07-07	0.0006961113	Africa
Africa|hCoV-19/Ghana/84484 S16/2020|EPI ISL 515112|B.1.1|Ghana|2020-05-25	Africa|hCoV-19/South Africa/KRISP-K000626/2020|EPI ISL 509278|B.1.1.1|South Africa|2020-07-07	0.0003531404	Africa
Africa|hCoV-19/Ghana/KATH23/2020|EPI ISL 515181|A.11|Ghana|2020-03-22	Africa|hCoV-19/South Africa/KRISP-K000626/2020|EPI ISL 509278|B.1.1.1|South Africa|2020-07-07	0.0006932547	Africa
Africa|hCoV-19/Ghana/TTH10/2020|EPI ISL 515182|A|Ghana|2020-03-27	Africa|hCoV-19/South Africa/KRISP-K000626/2020|EPI ISL 509278|B.1.1.1|South Africa|2020-07-07	0.0006585099	Africa
Africa|hCoV-19/Ghana/TTH11/2020|EPI ISL 515183|A|Ghana|2020-03-27	Africa|hCoV-19/South Africa/KRISP-K000626/2020|EPI ISL 509278|B.1.1.1|South Africa|2020-07-07	0.0006607305	Africa
Africa|hCoV-19/Ghana/TTH6/2020|EPI ISL 515248|A|Ghana|2020-03-27	Africa|hCoV-19/South Africa/KRISP-K000626/2020|EPI ISL 509278|B.1.1.1|South Africa|2020-07-07	0.0007288517	Africa
Africa|hCoV-19/Kenya/C1092/2020|EPI ISL 457849|B.1.5|Kenya|2020-04-18	Africa|hCoV-19/South Africa/KRISP-K000626/2020|EPI ISL 509278|B.1.1.1|South Africa|2020-07-07	0.0003969221	Africa
Africa|hCoV-19/Kenya/C1102/2020|EPI ISL 568708|B.1.5|Kenya|2020-04-19	Africa|hCoV-19/South Africa/KRISP-K000626/2020|EPI ISL 509278|B.1.1.1|South Africa|2020-07-07	0.0004947365	Africa
Africa|hCoV-19/Kenya/C1162/2020|EPI ISL 457850|B.1.5|Kenya|2020-04-19	Africa|hCoV-19/South Africa/KRISP-K000626/2020|EPI ISL 509278|B.1.1.1|South Africa|2020-07-07	0.0003572324	Africa
Africa|hCoV-19/Kenya/C1216/2020|EPI ISL 457854|B.1.5|Kenya|2020-04-19	Africa|hCoV-19/South Africa/KRISP-K000626/2020|EPI ISL 509278|B.1.1.1|South Africa|2020-07-07	0.0003811608	Africa
Africa|hCoV-19/Kenya/C1292/2020|EPI ISL 457856|B|Kenya|2020-04-20	Africa|hCoV-19/South Africa/KRISP-K000626/2020|EPI ISL 509278|B.1.1.1|South Africa|2020-07-07	0.0003890082	Africa
Africa|hCoV-19/Kenya/C1357/2020|EPI ISL 457858|B.1.5|Kenya|2020-04-20	Africa|hCoV-19/South Africa/KRISP-K000626/2020|EPI ISL 509278|B.1.1.1|South Africa|2020-07-07	0.0003626330	Africa
Africa|hCoV-19/Kenya/C1422/2020|EPI ISL 457861|B.1|Kenya|2020-04-20	Africa|hCoV-19/South Africa/KRISP-K000626/2020|EPI ISL 509278|B.1.1.1|South Africa|2020-07-07	0.0003643638	Africa
Africa|hCoV-19/Kenya/C1499/2020|EPI ISL 457863|B.1.5|Kenya|2020-04-20	Africa|hCoV-19/South Africa/KRISP-K000626/2020|EPI ISL 509278|B.1.1.1|South Africa|2020-07-07	0.0003889723	Africa
Africa|hCoV-19/Kenya/C1646/2020|EPI ISL 457865|B.1.5|Kenya|2020-04-21	Africa|hCoV-19/South Africa/KRISP-K000626/2020|EPI ISL 509278|B.1.1.1|South Africa|2020-07-07	0.0003636880	Africa
Africa|hCoV-19/Kenya/C1739/2020|EPI ISL 457866|B|Kenya|2020-04-22	Africa|hCoV-19/South Africa/KRISP-K000626/2020|EPI ISL 509278|B.1.1.1|South Africa|2020-07-07	0.0003996107	Africa
Africa|hCoV-19/Kenya/C1751/2020|EPI ISL 457867|B.1.5|Kenya|2020-04-22	Africa|hCoV-19/South Africa/KRISP-K000626/2020|EPI ISL 509278|B.1.1.1|South Africa|2020-07-07	0.0003464783	Africa
Africa|hCoV-19/Kenya/C21582/2020|EPI ISL 568872|B.1|Kenya|2020-06-22	Africa|hCoV-19/South Africa/KRISP-K000626/2020|EPI ISL 509278|B.1.1.1|South Africa|2020-07-07	0.0006238514	Africa
Africa|hCoV-19/Kenya/C22/2020|EPI ISL 457845|B.1.5|Kenya|2020-03-17	Africa|hCoV-19/South Africa/KRISP-K000626/2020|EPI ISL 509278|B.1.1.1|South Africa|2020-07-07	0.0003238499	Africa
Africa|hCoV-19/Kenya/C2439/2020|EPI ISL 457877|B.1.5|Kenya|2020-04-24	Africa|hCoV-19/South Africa/KRISP-K000626/2020|EPI ISL 509278|B.1.1.1|South Africa|2020-07-07	0.0004201533	Africa
Africa|hCoV-19/Kenya/C2449/2020|EPI ISL 457878|B.1.5|Kenya|2020-04-24	Africa|hCoV-19/South Africa/KRISP-K000626/2020|EPI ISL 509278|B.1.1.1|South Africa|2020-07-07	0.0004273386	Africa
Africa|hCoV-19/Kenya/C2469/2020|EPI ISL 457879|B.1.5|Kenya|2020-04-24	Africa|hCoV-19/South Africa/KRISP-K000626/2020|EPI ISL 509278|B.1.1.1|South Africa|2020-07-07	0.0003517792	Africa
Africa|hCoV-19/Kenya/C253/2020|EPI ISL 457868|B.1|Kenya|2020-04-03	Africa|hCoV-19/South Africa/KRISP-K000626/2020|EPI ISL 509278|B.1.1.1|South Africa|2020-07-07	0.0003811514	Africa
Africa|hCoV-19/Kenya/C256/2020|EPI ISL 568697|B.1.5|Kenya|2020-04-04	Africa|hCoV-19/South Africa/KRISP-K000626/2020|EPI ISL 509278|B.1.1.1|South Africa|2020-07-07	0.0004325234	Africa
Africa|hCoV-19/Kenya/C2582/2020|EPI ISL 457883|B.1.5|Kenya|2020-04-25	Africa|hCoV-19/South Africa/KRISP-K000626/2020|EPI ISL 509278|B.1.1.1|South Africa|2020-07-07	0.0004284219	Africa
Africa|hCoV-19/Kenya/C2685/2020|EPI ISL 457884|B.1.5|Kenya|2020-04-25	Africa|hCoV-19/South Africa/KRISP-K000626/2020|EPI ISL 509278|B.1.1.1|South Africa|2020-07-07	0.0004165750	Africa
Africa|hCoV-19/Kenya/C2777/2020|EPI ISL 457887|B.1|Kenya|2020-04-26	Africa|hCoV-19/South Africa/KRISP-K000626/2020|EPI ISL 509278|B.1.1.1|South Africa|2020-07-07	0.0003667555	Africa
Africa|hCoV-19/Kenya/C2826/2020|EPI ISL 457891|B.1.5|Kenya|2020-04-27	Africa|hCoV-19/South Africa/KRISP-K000626/2020|EPI ISL 509278|B.1.1.1|South Africa|2020-07-07	0.0003500803	Africa
Africa|hCoV-19/Kenya/C2847/2020|EPI ISL 457892|B.1.5|Kenya|2020-04-27	Africa|hCoV-19/South Africa/KRISP-K000626/2020|EPI ISL 509278|B.1.1.1|South Africa|2020-07-07	0.0003626727	Africa
Africa|hCoV-19/Kenya/C293/2020|EPI ISL 457871|A|Kenya|2020-04-04	Africa|hCoV-19/South Africa/KRISP-K000626/2020|EPI ISL 509278|B.1.1.1|South Africa|2020-07-07	0.0006469967	Africa
Africa|hCoV-19/Kenya/C310/2020|EPI ISL 457874|B.4|Kenya|2020-04-04	Africa|hCoV-19/South Africa/KRISP-K000626/2020|EPI ISL 509278|B.1.1.1|South Africa|2020-07-07	0.0008485802	Africa
Africa|hCoV-19/Kenya/C3129/2020|EPI ISL 457897|B.1.5|Kenya|2020-04-28	Africa|hCoV-19/South Africa/KRISP-K000626/2020|EPI ISL 509278|B.1.1.1|South Africa|2020-07-07	0.0003832275	Africa
Africa|hCoV-19/Kenya/C314/2020|EPI ISL 457875|A|Kenya|2020-04-04	Africa|hCoV-19/South Africa/KRISP-K000626/2020|EPI ISL 509278|B.1.1.1|South Africa|2020-07-07	0.0007278747	Africa
Africa|hCoV-19/Kenya/C316/2020|EPI ISL 457876|B.4|Kenya|2020-04-04	Africa|hCoV-19/South Africa/KRISP-K000626/2020|EPI ISL 509278|B.1.1.1|South Africa|2020-07-07	0.0008566447	Africa
Africa|hCoV-19/Kenya/C3194/2020|EPI ISL 457901|B.1.5|Kenya|2020-04-28	Africa|hCoV-19/South Africa/KRISP-K000626/2020|EPI ISL 509278|B.1.1.1|South Africa|2020-07-07	0.0004283956	Africa
Africa|hCoV-19/Kenya/C3205/2020|EPI ISL 457902|B.1.5|Kenya|2020-04-28	Africa|hCoV-19/South Africa/KRISP-K000626/2020|EPI ISL 509278|B.1.1.1|South Africa|2020-07-07	0.0003539206	Africa
Africa|hCoV-19/Kenya/C3208/2020|EPI ISL 457903|B.1.5|Kenya|2020-04-28	Africa|hCoV-19/South Africa/KRISP-K000626/2020|EPI ISL 509278|B.1.1.1|South Africa|2020-07-07	0.0003616891	Africa
Africa|hCoV-19/Kenya/C3381/2020|EPI ISL 568714|B.1.5|Kenya|2020-04-30	Africa|hCoV-19/South Africa/KRISP-K000626/2020|EPI ISL 509278|B.1.1.1|South Africa|2020-07-07	0.0003850964	Africa
Africa|hCoV-19/Kenya/C3427/2020|EPI ISL 457906|B.1.5|Kenya|2020-04-29	Africa|hCoV-19/South Africa/KRISP-K000626/2020|EPI ISL 509278|B.1.1.1|South Africa|2020-07-07	0.0004197111	Africa
Africa|hCoV-19/Kenya/C3457/2020|EPI ISL 568715|B.1|Kenya|2020-04-30	Africa|hCoV-19/South Africa/KRISP-K000626/2020|EPI ISL 509278|B.1.1.1|South Africa|2020-07-07	0.0004645031	Africa
Africa|hCoV-19/Kenya/C3739/2020|EPI ISL 568717|B.1.5|Kenya|2020-05-04	Africa|hCoV-19/South Africa/KRISP-K000626/2020|EPI ISL 509278|B.1.1.1|South Africa|2020-07-07	0.0003500804	Africa
Africa|hCoV-19/Kenya/C389/2020|EPI ISL 568698|B.1.5|Kenya|2020-04-07	Africa|hCoV-19/South Africa/KRISP-K000626/2020|EPI ISL 509278|B.1.1.1|South Africa|2020-07-07	0.0003532829	Africa
Africa|hCoV-19/Kenya/C3980/2020|EPI ISL 568719|B.1|Kenya|2020-05-05	Africa|hCoV-19/South Africa/KRISP-K000626/2020|EPI ISL 509278|B.1.1.1|South Africa|2020-07-07	0.0003878347	Africa
Africa|hCoV-19/Kenya/C4083/2020|EPI ISL 568721|B.1.5|Kenya|2020-05-05	Africa|hCoV-19/South Africa/KRISP-K000626/2020|EPI ISL 509278|B.1.1.1|South Africa|2020-07-07	0.0004345856	Africa
Africa|hCoV-19/Kenya/C4195/2020|EPI ISL 568723|B.1.5|Kenya|2020-06-05	Africa|hCoV-19/South Africa/KRISP-K000626/2020|EPI ISL 509278|B.1.1.1|South Africa|2020-07-07	0.0003500930	Africa
Africa|hCoV-19/Kenya/C4199/2020|EPI ISL 568724|B.1.5|Kenya|2020-05-06	Africa|hCoV-19/South Africa/KRISP-K000626/2020|EPI ISL 509278|B.1.1.1|South Africa|2020-07-07	0.0004244865	Africa
Africa|hCoV-19/Kenya/C4214/2020|EPI ISL 568725|B.1|Kenya|2020-06-05	Africa|hCoV-19/South Africa/KRISP-K000626/2020|EPI ISL 509278|B.1.1.1|South Africa|2020-07-07	0.0003811340	Africa
Africa|hCoV-19/Kenya/C4419/2020|EPI ISL 568727|B.1|Kenya|2020-05-07	Africa|hCoV-19/South Africa/KRISP-K000626/2020|EPI ISL 509278|B.1.1.1|South Africa|2020-07-07	0.0004508983	Africa
Africa|hCoV-19/Kenya/C4420/2020|EPI ISL 568728|B.1.5|Kenya|2020-05-07	Africa|hCoV-19/South Africa/KRISP-K000626/2020|EPI ISL 509278|B.1.1.1|South Africa|2020-07-07	0.0004285176	Africa
Africa|hCoV-19/Kenya/C4585/2020|EPI ISL 568730|B.1.5|Kenya|2020-05-08	Africa|hCoV-19/South Africa/KRISP-K000626/2020|EPI ISL 509278|B.1.1.1|South Africa|2020-07-07	0.0003851134	Africa
Africa|hCoV-19/Kenya/C460/2020|EPI ISL 457910|B.1.5|Kenya|2020-04-08	Africa|hCoV-19/South Africa/KRISP-K000626/2020|EPI ISL 509278|B.1.1.1|South Africa|2020-07-07	0.0003233614	Africa
Africa|hCoV-19/Kenya/C4691/2020|EPI ISL 568733|B.1.5|Kenya|2020-05-09	Africa|hCoV-19/South Africa/KRISP-K000626/2020|EPI ISL 509278|B.1.1.1|South Africa|2020-07-07	0.0003550385	Africa
Africa|hCoV-19/Kenya/C4710/2020|EPI ISL 568735|B.1.5|Kenya|2020-05-08	Africa|hCoV-19/South Africa/KRISP-K000626/2020|EPI ISL 509278|B.1.1.1|South Africa|2020-07-07	0.0004504860	Africa
Africa|hCoV-19/Kenya/C4717/2020|EPI ISL 568737|B.1.5|Kenya|2020-05-08	Africa|hCoV-19/South Africa/KRISP-K000626/2020|EPI ISL 509278|B.1.1.1|South Africa|2020-07-07	0.0003994699	Africa
Africa|hCoV-19/Kenya/C4872/2020|EPI ISL 568741|B.1.5|Kenya|2020-05-08	Africa|hCoV-19/South Africa/KRISP-K000626/2020|EPI ISL 509278|B.1.1.1|South Africa|2020-07-07	0.0003888432	Africa
Africa|hCoV-19/Kenya/C4895/2020|EPI ISL 568742|B.1.5|Kenya|2020-05-08	Africa|hCoV-19/South Africa/KRISP-K000626/2020|EPI ISL 509278|B.1.1.1|South Africa|2020-07-07	0.0004599685	Africa
Africa|hCoV-19/Kenya/C5008/2020|EPI ISL 568744|B.1|Kenya|2020-05-08	Africa|hCoV-19/South Africa/KRISP-K000626/2020|EPI ISL 509278|B.1.1.1|South Africa|2020-07-07	0.0003971340	Africa
Africa|hCoV-19/Kenya/C5011/2020|EPI ISL 568745|B.1.5|Kenya|2020-05-08	Africa|hCoV-19/South Africa/KRISP-K000626/2020|EPI ISL 509278|B.1.1.1|South Africa|2020-07-07	0.0004244415	Africa
Africa|hCoV-19/Kenya/C5119/2020|EPI ISL 568750|B.1|Kenya|2020-05-09	Africa|hCoV-19/South Africa/KRISP-K000626/2020|EPI ISL 509278|B.1.1.1|South Africa|2020-07-07	0.0003851408	Africa
Africa|hCoV-19/Kenya/C5177/2020|EPI ISL 568752|B.1.5|Kenya|2020-05-09	Africa|hCoV-19/South Africa/KRISP-K000626/2020|EPI ISL 509278|B.1.1.1|South Africa|2020-07-07	0.0003891418	Africa
Africa|hCoV-19/Kenya/C5178/2020|EPI ISL 568753|B.1.5|Kenya|2020-05-09	Africa|hCoV-19/South Africa/KRISP-K000626/2020|EPI ISL 509278|B.1.1.1|South Africa|2020-07-07	0.0004009688	Africa
Africa|hCoV-19/Kenya/C5246/2020|EPI ISL 568754|B.1.5|Kenya|2020-05-09	Africa|hCoV-19/South Africa/KRISP-K000626/2020|EPI ISL 509278|B.1.1.1|South Africa|2020-07-07	0.0003855504	Africa
Africa|hCoV-19/Kenya/C5288/2020|EPI ISL 568755|B.1.5|Kenya|2020-05-10	Africa|hCoV-19/South Africa/KRISP-K000626/2020|EPI ISL 509278|B.1.1.1|South Africa|2020-07-07	0.0004648155	Africa
Africa|hCoV-19/Kenya/C5289/2020|EPI ISL 568756|B.1.5|Kenya|2020-05-10	Africa|hCoV-19/South Africa/KRISP-K000626/2020|EPI ISL 509278|B.1.1.1|South Africa|2020-07-07	0.0003645091	Africa
Africa|hCoV-19/Kenya/C5328/2020|EPI ISL 568760|B.1.5|Kenya|2020-05-10	Africa|hCoV-19/South Africa/KRISP-K000626/2020|EPI ISL 509278|B.1.1.1|South Africa|2020-07-07	0.0003892138	Africa
Africa|hCoV-19/Kenya/C5335/2020|EPI ISL 568762|B.1.5|Kenya|2020-05-10	Africa|hCoV-19/South Africa/KRISP-K000626/2020|EPI ISL 509278|B.1.1.1|South Africa|2020-07-07	0.0003895592	Africa
Africa|hCoV-19/Kenya/C5384/2020|EPI ISL 568764|B.1.5|Kenya|2020-05-10	Africa|hCoV-19/South Africa/KRISP-K000626/2020|EPI ISL 509278|B.1.1.1|South Africa|2020-07-07	0.0004504704	Africa
Africa|hCoV-19/Kenya/C54/2020|EPI ISL 457847|B.1|Kenya|2020-03-24	Africa|hCoV-19/South Africa/KRISP-K000626/2020|EPI ISL 509278|B.1.1.1|South Africa|2020-07-07	0.0004239722	Africa
Africa|hCoV-19/Kenya/C544/2020|EPI ISL 457911|B.1.5|Kenya|2020-04-10	Africa|hCoV-19/South Africa/KRISP-K000626/2020|EPI ISL 509278|B.1.1.1|South Africa|2020-07-07	0.0003233730	Africa
Africa|hCoV-19/Kenya/C5442/2020|EPI ISL 568767|B.1.5|Kenya|2020-05-10	Africa|hCoV-19/South Africa/KRISP-K000626/2020|EPI ISL 509278|B.1.1.1|South Africa|2020-07-07	0.0004201535	Africa
Africa|hCoV-19/Kenya/C569/2020|EPI ISL 568700|B.1|Kenya|2020-04-12	Africa|hCoV-19/South Africa/KRISP-K000626/2020|EPI ISL 509278|B.1.1.1|South Africa|2020-07-07	0.0003969190	Africa
Africa|hCoV-19/Kenya/C5695/2020|EPI ISL 568770|B.1.5|Kenya|2020-05-11	Africa|hCoV-19/South Africa/KRISP-K000626/2020|EPI ISL 509278|B.1.1.1|South Africa|2020-07-07	0.0004551852	Africa
Africa|hCoV-19/Kenya/C5701/2020|EPI ISL 568772|B.1|Kenya|2020-05-11	Africa|hCoV-19/South Africa/KRISP-K000626/2020|EPI ISL 509278|B.1.1.1|South Africa|2020-07-07	0.0003851234	Africa
Africa|hCoV-19/Kenya/C571/2020|EPI ISL 568702|A|Kenya|2020-04-12	Africa|hCoV-19/South Africa/KRISP-K000626/2020|EPI ISL 509278|B.1.1.1|South Africa|2020-07-07	0.0006931830	Africa
Africa|hCoV-19/Kenya/C5767/2020|EPI ISL 568773|B.1.5|Kenya|2020-05-11	Africa|hCoV-19/South Africa/KRISP-K000626/2020|EPI ISL 509278|B.1.1.1|South Africa|2020-07-07	0.0004691065	Africa
Africa|hCoV-19/Kenya/C5811/2020|EPI ISL 568775|B.1.5|Kenya|2020-05-11	Africa|hCoV-19/South Africa/KRISP-K000626/2020|EPI ISL 509278|B.1.1.1|South Africa|2020-07-07	0.0003851229	Africa
Africa|hCoV-19/Kenya/C5813/2020|EPI ISL 568776|B.1|Kenya|2020-05-11	Africa|hCoV-19/South Africa/KRISP-K000626/2020|EPI ISL 509278|B.1.1.1|South Africa|2020-07-07	0.0003891418	Africa
Africa|hCoV-19/Kenya/C5835/2020|EPI ISL 568777|B.1.5|Kenya|2020-05-12	Africa|hCoV-19/South Africa/KRISP-K000626/2020|EPI ISL 509278|B.1.1.1|South Africa|2020-07-07	0.0004242321	Africa
Africa|hCoV-19/Kenya/C587/2020|EPI ISL 457912|B.1.5|Kenya|2020-04-11	Africa|hCoV-19/South Africa/KRISP-K000626/2020|EPI ISL 509278|B.1.1.1|South Africa|2020-07-07	0.0003951134	Africa
Africa|hCoV-19/Kenya/C589/2020|EPI ISL 457913|B.1.5|Kenya|2020-04-11	Africa|hCoV-19/South Africa/KRISP-K000626/2020|EPI ISL 509278|B.1.1.1|South Africa|2020-07-07	0.0003533078	Africa
Africa|hCoV-19/Kenya/C5902/2020|EPI ISL 568779|B.1.5|Kenya|2020-05-12	Africa|hCoV-19/South Africa/KRISP-K000626/2020|EPI ISL 509278|B.1.1.1|South Africa|2020-07-07	0.0003931188	Africa
Africa|hCoV-19/Kenya/C5911/2020|EPI ISL 568780|B.1.5|Kenya|2020-05-12	Africa|hCoV-19/South Africa/KRISP-K000626/2020|EPI ISL 509278|B.1.1.1|South Africa|2020-07-07	0.0003930438	Africa
Africa|hCoV-19/Kenya/C5914/2020|EPI ISL 568782|B.1.5|Kenya|2020-05-12	Africa|hCoV-19/South Africa/KRISP-K000626/2020|EPI ISL 509278|B.1.1.1|South Africa|2020-07-07	0.0004205658	Africa
Africa|hCoV-19/Kenya/C6186/2020|EPI ISL 568787|B.1.5|Kenya|2020-05-13	Africa|hCoV-19/South Africa/KRISP-K000626/2020|EPI ISL 509278|B.1.1.1|South Africa|2020-07-07	0.0004599908	Africa
Africa|hCoV-19/Kenya/C6255/2020|EPI ISL 568790|B.1.1.33|Kenya|2020-05-13	Africa|hCoV-19/South Africa/KRISP-K000626/2020|EPI ISL 509278|B.1.1.1|South Africa|2020-07-07	0.0004554662	Africa
Africa|hCoV-19/Kenya/C6298/2020|EPI ISL 568792|B.1|Kenya|2020-05-13	Africa|hCoV-19/South Africa/KRISP-K000626/2020|EPI ISL 509278|B.1.1.1|South Africa|2020-07-07	0.0003968431	Africa
Africa|hCoV-19/Kenya/C6369/2020|EPI ISL 568794|B.1|Kenya|2020-05-14	Africa|hCoV-19/South Africa/KRISP-K000626/2020|EPI ISL 509278|B.1.1.1|South Africa|2020-07-07	0.0004683626	Africa
Africa|hCoV-19/Kenya/C6380/2020|EPI ISL 568798|B.1.5|Kenya|2020-05-15	Africa|hCoV-19/South Africa/KRISP-K000626/2020|EPI ISL 509278|B.1.1.1|South Africa|2020-07-07	0.0003610880	Africa
Africa|hCoV-19/Kenya/C6384/2020|EPI ISL 568799|B.1|Kenya|2020-05-14	Africa|hCoV-19/South Africa/KRISP-K000626/2020|EPI ISL 509278|B.1.1.1|South Africa|2020-07-07	0.0003856263	Africa
Africa|hCoV-19/Kenya/C639/2020|EPI ISL 568703|B|Kenya|2020-04-14	Africa|hCoV-19/South Africa/KRISP-K000626/2020|EPI ISL 509278|B.1.1.1|South Africa|2020-07-07	0.0004632005	Africa
Africa|hCoV-19/Kenya/C6518/2020|EPI ISL 568803|B.1.5|Kenya|2020-05-14	Africa|hCoV-19/South Africa/KRISP-K000626/2020|EPI ISL 509278|B.1.1.1|South Africa|2020-07-07	0.0004675039	Africa
Africa|hCoV-19/Kenya/C6524/2020|EPI ISL 568805|A|Kenya|2020-05-14	Africa|hCoV-19/South Africa/KRISP-K000626/2020|EPI ISL 509278|B.1.1.1|South Africa|2020-07-07	0.0007476512	Africa
Africa|hCoV-19/Kenya/C656/2020|EPI ISL 457915|B.1.5|Kenya|2020-04-13	Africa|hCoV-19/South Africa/KRISP-K000626/2020|EPI ISL 509278|B.1.1.1|South Africa|2020-07-07	0.0004158304	Africa
Africa|hCoV-19/Kenya/C6564/2020|EPI ISL 568806|B.1.5|Kenya|2020-05-14	Africa|hCoV-19/South Africa/KRISP-K000626/2020|EPI ISL 509278|B.1.1.1|South Africa|2020-07-07	0.0004694671	Africa
Africa|hCoV-19/Kenya/C6878/2020|EPI ISL 568813|B.1.1|Kenya|2020-05-15	Africa|hCoV-19/South Africa/KRISP-K000626/2020|EPI ISL 509278|B.1.1.1|South Africa|2020-07-07	0.0002553566	Africa
Africa|hCoV-19/Kenya/C6914/2020|EPI ISL 568817|B.1|Kenya|2020-05-15	Africa|hCoV-19/South Africa/KRISP-K000626/2020|EPI ISL 509278|B.1.1.1|South Africa|2020-07-07	0.0005003641	Africa
Africa|hCoV-19/Kenya/C7081/2020|EPI ISL 568824|B.1.5|Kenya|2020-05-16	Africa|hCoV-19/South Africa/KRISP-K000626/2020|EPI ISL 509278|B.1.1.1|South Africa|2020-07-07	0.0004010610	Africa
Africa|hCoV-19/Kenya/C713/2020|EPI ISL 457920|B.1.5|Kenya|2020-04-14	Africa|hCoV-19/South Africa/KRISP-K000626/2020|EPI ISL 509278|B.1.1.1|South Africa|2020-07-07	0.0003811509	Africa
Africa|hCoV-19/Kenya/C7579/2020|EPI ISL 568842|A|Kenya|2020-05-16	Africa|hCoV-19/South Africa/KRISP-K000626/2020|EPI ISL 509278|B.1.1.1|South Africa|2020-07-07	0.0007432174	Africa
Africa|hCoV-19/Kenya/C7605/2020|EPI ISL 568847|A|Kenya|2020-05-16	Africa|hCoV-19/South Africa/KRISP-K000626/2020|EPI ISL 509278|B.1.1.1|South Africa|2020-07-07	0.0007288092	Africa
Africa|hCoV-19/Kenya/C787/2020|EPI ISL 457921|B.1.5|Kenya|2020-04-15	Africa|hCoV-19/South Africa/KRISP-K000626/2020|EPI ISL 509278|B.1.1.1|South Africa|2020-07-07	0.0003464782	Africa
Africa|hCoV-19/Kenya/C7949/2020|EPI ISL 568852|B.1|Kenya|2020-05-18	Africa|hCoV-19/South Africa/KRISP-K000626/2020|EPI ISL 509278|B.1.1.1|South Africa|2020-07-07	0.0005058525	Africa
Africa|hCoV-19/Kenya/C815/2020|EPI ISL 568706|B.1|Kenya|2020-04-16	Africa|hCoV-19/South Africa/KRISP-K000626/2020|EPI ISL 509278|B.1.1.1|South Africa|2020-07-07	0.0004327192	Africa
Africa|hCoV-19/Kenya/C8240/2020|EPI ISL 568855|B.1.5|Kenya|2020-05-19	Africa|hCoV-19/South Africa/KRISP-K000626/2020|EPI ISL 509278|B.1.1.1|South Africa|2020-07-07	0.0004315371	Africa
Africa|hCoV-19/Kenya/C926/2020|EPI ISL 457928|B.1.5|Kenya|2020-04-17	Africa|hCoV-19/South Africa/KRISP-K000626/2020|EPI ISL 509278|B.1.1.1|South Africa|2020-07-07	0.0003834626	Africa
Africa|hCoV-19/Kenya/D5/2020|EPI ISL 457999|B.1|Kenya|2020-05-22	Africa|hCoV-19/South Africa/KRISP-K000626/2020|EPI ISL 509278|B.1.1.1|South Africa|2020-07-07	0.0006347830	Africa
Africa|hCoV-19/Kenya/D6/2020|EPI ISL 458000|B.40|Kenya|2020-03-17	Africa|hCoV-19/South Africa/KRISP-K000626/2020|EPI ISL 509278|B.1.1.1|South Africa|2020-07-07	0.0007657054	Africa
Africa|hCoV-19/Kenya/NIC 059/2020|EPI ISL 457827|B.40|Kenya|2020-03	Africa|hCoV-19/South Africa/KRISP-K000626/2020|EPI ISL 509278|B.1.1.1|South Africa|2020-07-07	0.0007003567	Africa
Africa|hCoV-19/Kenya/NIC 084/2020|EPI ISL 457828|B|Kenya|2020-03	Africa|hCoV-19/South Africa/KRISP-K000626/2020|EPI ISL 509278|B.1.1.1|South Africa|2020-07-07	0.0006585235	Africa
Africa|hCoV-19/Kenya/NIC 087/2020|EPI ISL 457829|B.1.1.20|Kenya|2020-03	Africa|hCoV-19/South Africa/KRISP-K000626/2020|EPI ISL 509278|B.1.1.1|South Africa|2020-07-07	0.0002774142	Africa
Africa|hCoV-19/Kenya/NIC 089/2020|EPI ISL 457830|B.1.1.20|Kenya|2020-03	Africa|hCoV-19/South Africa/KRISP-K000626/2020|EPI ISL 509278|B.1.1.1|South Africa|2020-07-07	0.0002527754	Africa
Africa|hCoV-19/Kenya/NIC 168/2020|EPI ISL 457832|B.1.255|Kenya|2020-03	Africa|hCoV-19/South Africa/KRISP-K000626/2020|EPI ISL 509278|B.1.1.1|South Africa|2020-07-07	0.0004275561	Africa
Africa|hCoV-19/Kenya/NIC 187/2020|EPI ISL 457833|B.1.5|Kenya|2020-03-20	Africa|hCoV-19/South Africa/KRISP-K000626/2020|EPI ISL 509278|B.1.1.1|South Africa|2020-07-07	0.0004158014	Africa
Africa|hCoV-19/Kenya/NIC 196/2020|EPI ISL 457834|B.1.1|Kenya|2020-03-21	Africa|hCoV-19/South Africa/KRISP-K000626/2020|EPI ISL 509278|B.1.1.1|South Africa|2020-07-07	0.0002520201	Africa
Africa|hCoV-19/Kenya/NIC 248/2020|EPI ISL 457836|B.40|Kenya|2020-03-23	Africa|hCoV-19/South Africa/KRISP-K000626/2020|EPI ISL 509278|B.1.1.1|South Africa|2020-07-07	0.0006361516	Africa
Africa|hCoV-19/Kenya/NIC 266/2020|EPI ISL 457838|B.6|Kenya|2020-03-24	Africa|hCoV-19/South Africa/KRISP-K000626/2020|EPI ISL 509278|B.1.1.1|South Africa|2020-07-07	0.0007005600	Africa
Africa|hCoV-19/Kenya/NIC 492/2020|EPI ISL 457840|B.1.5|Kenya|2020-03	Africa|hCoV-19/South Africa/KRISP-K000626/2020|EPI ISL 509278|B.1.1.1|South Africa|2020-07-07	0.0003573980	Africa
Africa|hCoV-19/Kenya/NIC 512/2020|EPI ISL 457841|B.1.5|Kenya|2020-03	Africa|hCoV-19/South Africa/KRISP-K000626/2020|EPI ISL 509278|B.1.1.1|South Africa|2020-07-07	0.0003571428	Africa
Africa|hCoV-19/Kenya/NIC 569/2020|EPI ISL 457843|B.1.1|Kenya|2020-03-29	Africa|hCoV-19/South Africa/KRISP-K000626/2020|EPI ISL 509278|B.1.1.1|South Africa|2020-07-07	0.0002771546	Africa
Africa|hCoV-19/Kenya/NIC 593/2020|EPI ISL 457844|B.1.1.316|Kenya|2020-03-29	Africa|hCoV-19/South Africa/KRISP-K000626/2020|EPI ISL 509278|B.1.1.1|South Africa|2020-07-07	0.0002854603	Africa
Africa|hCoV-19/Kenya/S052/2020|EPI ISL 457932|B.4|Kenya|2020-03-14	Africa|hCoV-19/South Africa/KRISP-K000626/2020|EPI ISL 509278|B.1.1.1|South Africa|2020-07-07	0.0008544189	Africa
Africa|hCoV-19/Kenya/S109/2020|EPI ISL 457933|B.4|Kenya|2020-03-23	Africa|hCoV-19/South Africa/KRISP-K000626/2020|EPI ISL 509278|B.1.1.1|South Africa|2020-07-07	0.0008196875	Africa
Africa|hCoV-19/Kenya/S299/2020|EPI ISL 457934|B.1.1.1|Kenya|2020-03-29	Africa|hCoV-19/South Africa/KRISP-K000626/2020|EPI ISL 509278|B.1.1.1|South Africa|2020-07-07	0.0001410888	Africa
Africa|hCoV-19/Madagascar/IP-01650/2020|EPI ISL 508862|B.1|Madagascar|2020-03-20	Africa|hCoV-19/South Africa/KRISP-K000626/2020|EPI ISL 509278|B.1.1.1|South Africa|2020-07-07	0.0004504701	Africa
Africa|hCoV-19/Madagascar/IP-01861/2020|EPI ISL 508863|B.1|Madagascar|2020-03-22	Africa|hCoV-19/South Africa/KRISP-K000626/2020|EPI ISL 509278|B.1.1.1|South Africa|2020-07-07	0.0004504702	Africa
Africa|hCoV-19/Mali/M002593/2020|EPI ISL 487446|A|Mali|2020-04-06	Africa|hCoV-19/South Africa/KRISP-K000626/2020|EPI ISL 509278|B.1.1.1|South Africa|2020-07-07	0.0007278570	Africa
Africa|hCoV-19/Mali/M002615/2020|EPI ISL 487447|A|Mali|2020-04-06	Africa|hCoV-19/South Africa/KRISP-K000626/2020|EPI ISL 509278|B.1.1.1|South Africa|2020-07-07	0.0006585487	Africa
Africa|hCoV-19/Mali/M002616/2020|EPI ISL 487448|A|Mali|2020-04-06	Africa|hCoV-19/South Africa/KRISP-K000626/2020|EPI ISL 509278|B.1.1.1|South Africa|2020-07-07	0.0006598292	Africa
Africa|hCoV-19/Mali/M002618/2020|EPI ISL 487449|A|Mali|2020-04-06	Africa|hCoV-19/South Africa/KRISP-K000626/2020|EPI ISL 509278|B.1.1.1|South Africa|2020-07-07	0.0007278597	Africa
Africa|hCoV-19/Mali/M002644/2020|EPI ISL 487450|A|Mali|2020-04-08	Africa|hCoV-19/South Africa/KRISP-K000626/2020|EPI ISL 509278|B.1.1.1|South Africa|2020-07-07	0.0007278775	Africa
Africa|hCoV-19/Mali/M002659/2020|EPI ISL 487451|A|Mali|2020-04-09	Africa|hCoV-19/South Africa/KRISP-K000626/2020|EPI ISL 509278|B.1.1.1|South Africa|2020-07-07	0.0006931827	Africa
Africa|hCoV-19/Mali/M002663/2020|EPI ISL 487452|A|Mali|2020-04-09	Africa|hCoV-19/South Africa/KRISP-K000626/2020|EPI ISL 509278|B.1.1.1|South Africa|2020-07-07	0.0007624986	Africa
Africa|hCoV-19/Mali/M002667/2020|EPI ISL 487453|B.1|Mali|2020-04-10	Africa|hCoV-19/South Africa/KRISP-K000626/2020|EPI ISL 509278|B.1.1.1|South Africa|2020-07-07	0.0004504702	Africa
Africa|hCoV-19/Mali/M002672/2020|EPI ISL 487454|B|Mali|2020-04-10	Africa|hCoV-19/South Africa/KRISP-K000626/2020|EPI ISL 509278|B.1.1.1|South Africa|2020-07-07	0.0006240050	Africa
Africa|hCoV-19/Mali/M002673/2020|EPI ISL 487455|B.1|Mali|2020-04-10	Africa|hCoV-19/South Africa/KRISP-K000626/2020|EPI ISL 509278|B.1.1.1|South Africa|2020-07-07	0.0004504609	Africa
Africa|hCoV-19/Mali/M002675/2020|EPI ISL 487456|A|Mali|2020-04-10	Africa|hCoV-19/South Africa/KRISP-K000626/2020|EPI ISL 509278|B.1.1.1|South Africa|2020-07-07	0.0006931827	Africa
Africa|hCoV-19/Mali/M002698/2020|EPI ISL 487457|A|Mali|2020-04-12	Africa|hCoV-19/South Africa/KRISP-K000626/2020|EPI ISL 509278|B.1.1.1|South Africa|2020-07-07	0.0006245526	Africa
Africa|hCoV-19/Mali/M002700/2020|EPI ISL 487458|B.1|Mali|2020-04-12	Africa|hCoV-19/South Africa/KRISP-K000626/2020|EPI ISL 509278|B.1.1.1|South Africa|2020-07-07	0.0005915791	Africa
Africa|hCoV-19/Mali/M002703/2020|EPI ISL 487459|B.1|Mali|2020-04-12	Africa|hCoV-19/South Africa/KRISP-K000626/2020|EPI ISL 509278|B.1.1.1|South Africa|2020-07-07	0.0005197843	Africa
Africa|hCoV-19/Mali/M002704/2020|EPI ISL 487460|A|Mali|2020-04-12	Africa|hCoV-19/South Africa/KRISP-K000626/2020|EPI ISL 509278|B.1.1.1|South Africa|2020-07-07	0.0006238104	Africa
Africa|hCoV-19/Mali/M002707/2020|EPI ISL 487461|A|Mali|2020-04-12	Africa|hCoV-19/South Africa/KRISP-K000626/2020|EPI ISL 509278|B.1.1.1|South Africa|2020-07-07	0.0007972458	Africa
Africa|hCoV-19/Mali/M002758/2020|EPI ISL 487462|B.1|Mali|2020-04-13	Africa|hCoV-19/South Africa/KRISP-K000626/2020|EPI ISL 509278|B.1.1.1|South Africa|2020-07-07	0.0005545114	Africa
Africa|hCoV-19/Mali/M002823/2020|EPI ISL 487463|A|Mali|2020-04-14	Africa|hCoV-19/South Africa/KRISP-K000626/2020|EPI ISL 509278|B.1.1.1|South Africa|2020-07-07	0.0007278393	Africa
Africa|hCoV-19/Mali/M002824/2020|EPI ISL 487464|B.1.3|Mali|2020-04-14	Africa|hCoV-19/South Africa/KRISP-K000626/2020|EPI ISL 509278|B.1.1.1|South Africa|2020-07-07	0.0005544844	Africa
Africa|hCoV-19/Mali/M002826/2020|EPI ISL 487465|A|Mali|2020-04-14	Africa|hCoV-19/South Africa/KRISP-K000626/2020|EPI ISL 509278|B.1.1.1|South Africa|2020-07-07	0.0006585098	Africa
Africa|hCoV-19/Mali/M002830/2020|EPI ISL 487466|B.1.275|Mali|2020-04-14	Africa|hCoV-19/South Africa/KRISP-K000626/2020|EPI ISL 509278|B.1.1.1|South Africa|2020-07-07	0.0005198416	Africa
Africa|hCoV-19/Morocco/15N/2020|EPI ISL 458150|B.1.1|Morocco|2020-05-15	Africa|hCoV-19/South Africa/KRISP-K000626/2020|EPI ISL 509278|B.1.1.1|South Africa|2020-07-07	0.0005204548	Africa
Africa|hCoV-19/Morocco/6887/2020|EPI ISL 459965|B.1.1|Morocco|2020-03-03	Africa|hCoV-19/South Africa/KRISP-K000626/2020|EPI ISL 509278|B.1.1.1|South Africa|2020-07-07	0.0002424969	Africa
Africa|hCoV-19/Morocco/6888/2020|EPI ISL 459966|B.1.1|Morocco|2020-03-15	Africa|hCoV-19/South Africa/KRISP-K000626/2020|EPI ISL 509278|B.1.1.1|South Africa|2020-07-07	0.0003464543	Africa
Africa|hCoV-19/Morocco/6889/2020|EPI ISL 459967|B.1.5|Morocco|2020-03-15	Africa|hCoV-19/South Africa/KRISP-K000626/2020|EPI ISL 509278|B.1.1.1|South Africa|2020-07-07	0.0003497739	Africa
Africa|hCoV-19/Morocco/6890/2020|EPI ISL 459968|B.1.5|Morocco|2020-03-17	Africa|hCoV-19/South Africa/KRISP-K000626/2020|EPI ISL 509278|B.1.1.1|South Africa|2020-07-07	0.0004185021	Africa
Africa|hCoV-19/Morocco/6891/2020|EPI ISL 459969|B.1.255|Morocco|2020-03-20	Africa|hCoV-19/South Africa/KRISP-K000626/2020|EPI ISL 509278|B.1.1.1|South Africa|2020-07-07	0.0004203972	Africa
Africa|hCoV-19/Morocco/6892/2020|EPI ISL 459970|B.1.5|Morocco|2020-03-17	Africa|hCoV-19/South Africa/KRISP-K000626/2020|EPI ISL 509278|B.1.1.1|South Africa|2020-07-07	0.0004198045	Africa
Africa|hCoV-19/Morocco/6893/2020|EPI ISL 459971|B.1.153|Morocco|2020-03-18	Africa|hCoV-19/South Africa/KRISP-K000626/2020|EPI ISL 509278|B.1.1.1|South Africa|2020-07-07	0.0005236462	Africa
Africa|hCoV-19/Morocco/6894/2020|EPI ISL 459972|B.1|Morocco|2020-03-20	Africa|hCoV-19/South Africa/KRISP-K000626/2020|EPI ISL 509278|B.1.1.1|South Africa|2020-07-07	0.0005197949	Africa
Africa|hCoV-19/Morocco/6895/2020|EPI ISL 459973|B.1.1|Morocco|2020-03-20	Africa|hCoV-19/South Africa/KRISP-K000626/2020|EPI ISL 509278|B.1.1.1|South Africa|2020-07-07	0.0002771451	Africa
Africa|hCoV-19/Morocco/6897/2020|EPI ISL 459975|B.1.5|Morocco|2020-03-21	Africa|hCoV-19/South Africa/KRISP-K000626/2020|EPI ISL 509278|B.1.1.1|South Africa|2020-07-07	0.0004158158	Africa
Africa|hCoV-19/Morocco/6898/2020|EPI ISL 459976|B.1|Morocco|2020-03-16	Africa|hCoV-19/South Africa/KRISP-K000626/2020|EPI ISL 509278|B.1.1.1|South Africa|2020-07-07	0.0004851754	Africa
Africa|hCoV-19/Morocco/6899/2020|EPI ISL 459977|B.1.1|Morocco|2020-04-21	Africa|hCoV-19/South Africa/KRISP-K000626/2020|EPI ISL 509278|B.1.1.1|South Africa|2020-07-07	0.0002771576	Africa
Africa|hCoV-19/Morocco/6900/2020|EPI ISL 459978|B.1.1.247|Morocco|2020-04-20	Africa|hCoV-19/South Africa/KRISP-K000626/2020|EPI ISL 509278|B.1.1.1|South Africa|2020-07-07	0.0003811326	Africa
Africa|hCoV-19/Morocco/6901/2020|EPI ISL 459979|B.1|Morocco|2020-04-19	Africa|hCoV-19/South Africa/KRISP-K000626/2020|EPI ISL 509278|B.1.1.1|South Africa|2020-07-07	0.0004851318	Africa
Africa|hCoV-19/Morocco/6902/2020|EPI ISL 459980|B.1.1|Morocco|2020-04-19	Africa|hCoV-19/South Africa/KRISP-K000626/2020|EPI ISL 509278|B.1.1.1|South Africa|2020-07-07	0.0004157897	Africa
Africa|hCoV-19/Morocco/6903/2020|EPI ISL 459981|B.1|Morocco|2020-04-19	Africa|hCoV-19/South Africa/KRISP-K000626/2020|EPI ISL 509278|B.1.1.1|South Africa|2020-07-07	0.0005891519	Africa
Africa|hCoV-19/Morocco/6904/2020|EPI ISL 459982|B.1|Morocco|2020-04-18	Africa|hCoV-19/South Africa/KRISP-K000626/2020|EPI ISL 509278|B.1.1.1|South Africa|2020-07-07	0.0005891806	Africa
Africa|hCoV-19/Morocco/6905/2020|EPI ISL 459983|B.1.1|Morocco|2020-04-21	Africa|hCoV-19/South Africa/KRISP-K000626/2020|EPI ISL 509278|B.1.1.1|South Africa|2020-07-07	0.0003464770	Africa
Africa|hCoV-19/Morocco/6906/2020|EPI ISL 459984|B.1.1|Morocco|2020-04-06	Africa|hCoV-19/South Africa/KRISP-K000626/2020|EPI ISL 509278|B.1.1.1|South Africa|2020-07-07	0.0002424969	Africa
Africa|hCoV-19/Morocco/AZ183/2020|EPI ISL 476026|B.1.1|Morocco|2020-05-11	Africa|hCoV-19/South Africa/KRISP-K000626/2020|EPI ISL 509278|B.1.1.1|South Africa|2020-07-07	0.0004504685	Africa
Africa|hCoV-19/Morocco/CA24/2020|EPI ISL 476025|B.1.1|Morocco|2020-05-02	Africa|hCoV-19/South Africa/KRISP-K000626/2020|EPI ISL 509278|B.1.1.1|South Africa|2020-07-07	0.0005545015	Africa
Africa|hCoV-19/Morocco/HMIMV-Rabat102-03/2020|EPI ISL 471456|B.1|Morocco|2020-03-31	Africa|hCoV-19/South Africa/KRISP-K000626/2020|EPI ISL 509278|B.1.1.1|South Africa|2020-07-07	0.0005544844	Africa
Africa|hCoV-19/Morocco/HMIMV-Rabat1025-04/2020|EPI ISL 471457|B.1|Morocco|2020-04-13	Africa|hCoV-19/South Africa/KRISP-K000626/2020|EPI ISL 509278|B.1.1.1|South Africa|2020-07-07	0.0005198309	Africa
Africa|hCoV-19/Morocco/HMIMV-Rabat1429-04/2020|EPI ISL 471458|B.1|Morocco|2020-04-19	Africa|hCoV-19/South Africa/KRISP-K000626/2020|EPI ISL 509278|B.1.1.1|South Africa|2020-07-07	0.0006238793	Africa
Africa|hCoV-19/Morocco/HMIMV-Rabat1435-04/2020|EPI ISL 471459|B.1|Morocco|2020-04-19	Africa|hCoV-19/South Africa/KRISP-K000626/2020|EPI ISL 509278|B.1.1.1|South Africa|2020-07-07	0.0004851436	Africa
Africa|hCoV-19/Morocco/HMIMV-Rabat1462-04/2020|EPI ISL 471460|B.1|Morocco|2020-04-19	Africa|hCoV-19/South Africa/KRISP-K000626/2020|EPI ISL 509278|B.1.1.1|South Africa|2020-07-07	0.0005891806	Africa
Africa|hCoV-19/Morocco/OUA677-19/2020|EPI ISL 451400|B.1.5|Morocco|2020-04-23	Africa|hCoV-19/South Africa/KRISP-K000626/2020|EPI ISL 509278|B.1.1.1|South Africa|2020-07-07	0.0004851654	Africa
Africa|hCoV-19/Morocco/RA85/2020|EPI ISL 467299|B.1|Morocco|2020-05-21	Africa|hCoV-19/South Africa/KRISP-K000626/2020|EPI ISL 509278|B.1.1.1|South Africa|2020-07-07	0.0009709066	Africa
Africa|hCoV-19/Morocco/RMPS-01/2020|EPI ISL 469017|B.1|Morocco|2020-04-13	Africa|hCoV-19/South Africa/KRISP-K000626/2020|EPI ISL 509278|B.1.1.1|South Africa|2020-07-07	0.0004504701	Africa
Africa|hCoV-19/Morocco/RMPS-02/2020|EPI ISL 469049|B.1|Morocco|2020-03-30	Africa|hCoV-19/South Africa/KRISP-K000626/2020|EPI ISL 509278|B.1.1.1|South Africa|2020-07-07	0.0004504904	Africa
Africa|hCoV-19/Morocco/RMPS-03/2020|EPI ISL 469051|B.1|Morocco|2020-04-03	Africa|hCoV-19/South Africa/KRISP-K000626/2020|EPI ISL 509278|B.1.1.1|South Africa|2020-07-07	0.0005197949	Africa
Africa|hCoV-19/Morocco/RMPS-04/2020|EPI ISL 469052|B.1|Morocco|2020-03-30	Africa|hCoV-19/South Africa/KRISP-K000626/2020|EPI ISL 509278|B.1.1.1|South Africa|2020-07-07	0.0004504701	Africa
Africa|hCoV-19/Morocco/RMPS-05/2020|EPI ISL 469053|B.1|Morocco|2020-03-30	Africa|hCoV-19/South Africa/KRISP-K000626/2020|EPI ISL 509278|B.1.1.1|South Africa|2020-07-07	0.0004158099	Africa
Africa|hCoV-19/Morocco/RMPS-06/2020|EPI ISL 469054|B.1|Morocco|2020-04-01	Africa|hCoV-19/South Africa/KRISP-K000626/2020|EPI ISL 509278|B.1.1.1|South Africa|2020-07-07	0.0004504702	Africa
Africa|hCoV-19/Morocco/RMPS-12/2020|EPI ISL 482737|B.1.1|Morocco|2020-05-08	Africa|hCoV-19/South Africa/KRISP-K000626/2020|EPI ISL 509278|B.1.1.1|South Africa|2020-07-07	0.0004554818	Africa
Africa|hCoV-19/Morocco/RMPS-13/2020|EPI ISL 482738|B.1|Morocco|2020-04-10	Africa|hCoV-19/South Africa/KRISP-K000626/2020|EPI ISL 509278|B.1.1.1|South Africa|2020-07-07	0.0004554564	Africa
Africa|hCoV-19/Morocco/RMPS-14/2020|EPI ISL 482739|B.1|Morocco|2020-04-22	Africa|hCoV-19/South Africa/KRISP-K000626/2020|EPI ISL 509278|B.1.1.1|South Africa|2020-07-07	0.0004606685	Africa
Africa|hCoV-19/Morocco/refstage1/2020|EPI ISL 476559|B.1.5|Morocco|2020-02-27	Africa|hCoV-19/South Africa/KRISP-K000626/2020|EPI ISL 509278|B.1.1.1|South Africa|2020-07-07	0.0003464783	Africa
Africa|hCoV-19/Nigeria/AB03-CV135/2020|EPI ISL 527872|B.1.5|Nigeria|2020-05-12	Africa|hCoV-19/South Africa/KRISP-K000626/2020|EPI ISL 509278|B.1.1.1|South Africa|2020-07-07	0.0004905182	Africa
Africa|hCoV-19/Nigeria/ED01-CV155/2020|EPI ISL 527873|B.40|Nigeria|2020-02-21	Africa|hCoV-19/South Africa/KRISP-K000626/2020|EPI ISL 509278|B.1.1.1|South Africa|2020-07-07	0.0007625816	Africa
Africa|hCoV-19/Nigeria/ED02-CV156/2020|EPI ISL 527874|B.40|Nigeria|2020-03-23	Africa|hCoV-19/South Africa/KRISP-K000626/2020|EPI ISL 509278|B.1.1.1|South Africa|2020-07-07	0.0006585234	Africa
Africa|hCoV-19/Nigeria/ED03-CV157/2020|EPI ISL 527875|B.40|Nigeria|2020-03-26	Africa|hCoV-19/South Africa/KRISP-K000626/2020|EPI ISL 509278|B.1.1.1|South Africa|2020-07-07	0.0008229943	Africa
Africa|hCoV-19/Nigeria/ED04-CV158/2020|EPI ISL 527876|A|Nigeria|2020-03-25	Africa|hCoV-19/South Africa/KRISP-K000626/2020|EPI ISL 509278|B.1.1.1|South Africa|2020-07-07	0.0006931963	Africa
Africa|hCoV-19/Nigeria/ED06-CV159/2020|EPI ISL 527877|A|Nigeria|2020-03-25	Africa|hCoV-19/South Africa/KRISP-K000626/2020|EPI ISL 509278|B.1.1.1|South Africa|2020-07-07	0.0007152809	Africa
Africa|hCoV-19/Nigeria/ED07-CV160/2020|EPI ISL 527878|B.40|Nigeria|2020-03-31	Africa|hCoV-19/South Africa/KRISP-K000626/2020|EPI ISL 509278|B.1.1.1|South Africa|2020-07-07	0.0007973491	Africa
Africa|hCoV-19/Nigeria/ED1010-CV215/2020|EPI ISL 527879|B.1.1.229|Nigeria|2020-05-04	Africa|hCoV-19/South Africa/KRISP-K000626/2020|EPI ISL 509278|B.1.1.1|South Africa|2020-07-07	0.0003118024	Africa
Africa|hCoV-19/Nigeria/ED18-CV161/2020|EPI ISL 527880|B.1.5|Nigeria|2020-03-25	Africa|hCoV-19/South Africa/KRISP-K000626/2020|EPI ISL 509278|B.1.1.1|South Africa|2020-07-07	0.0003820246	Africa
Africa|hCoV-19/Nigeria/ED20-CV162/2020|EPI ISL 527881|B.1|Nigeria|2020-03-30	Africa|hCoV-19/South Africa/KRISP-K000626/2020|EPI ISL 509278|B.1.1.1|South Africa|2020-07-07	0.0004504701	Africa
Africa|hCoV-19/Nigeria/ED25-CV163/2020|EPI ISL 527882|B.1.5|Nigeria|2020-05-09	Africa|hCoV-19/South Africa/KRISP-K000626/2020|EPI ISL 509278|B.1.1.1|South Africa|2020-07-07	0.0003811341	Africa
Africa|hCoV-19/Nigeria/ED32-CV164/2020|EPI ISL 527883|B.1.5|Nigeria|2020-05-18	Africa|hCoV-19/South Africa/KRISP-K000626/2020|EPI ISL 509278|B.1.1.1|South Africa|2020-07-07	0.0003840033	Africa
Africa|hCoV-19/Nigeria/ED46-CV165/2020|EPI ISL 527884|B.1.1.229|Nigeria|2020-04-24	Africa|hCoV-19/South Africa/KRISP-K000626/2020|EPI ISL 509278|B.1.1.1|South Africa|2020-07-07	0.0003811260	Africa
Africa|hCoV-19/Nigeria/ED48-CV193/2020|EPI ISL 527885|B.1.5|Nigeria|2020-04-26	Africa|hCoV-19/South Africa/KRISP-K000626/2020|EPI ISL 509278|B.1.1.1|South Africa|2020-07-07	0.0003551504	Africa
Africa|hCoV-19/Nigeria/EK025-CV58/2020|EPI ISL 487098|B.1.1.71|Nigeria|2020-04-19	Africa|hCoV-19/South Africa/KRISP-K000626/2020|EPI ISL 509278|B.1.1.1|South Africa|2020-07-07	0.0003906063	Africa
Africa|hCoV-19/Nigeria/EK084-CV50/2020|EPI ISL 487105|B.1.1.71|Nigeria|2020-04-23	Africa|hCoV-19/South Africa/KRISP-K000626/2020|EPI ISL 509278|B.1.1.1|South Africa|2020-07-07	0.0003811230	Africa
Africa|hCoV-19/Nigeria/EK220-CV54/2020|EPI ISL 487102|B.1.1|Nigeria|2020-05-14	Africa|hCoV-19/South Africa/KRISP-K000626/2020|EPI ISL 509278|B.1.1.1|South Africa|2020-07-07	0.0003468952	Africa
Africa|hCoV-19/Nigeria/EK254-CV60/2020|EPI ISL 487096|B.1.1|Nigeria|2020-05-19	Africa|hCoV-19/South Africa/KRISP-K000626/2020|EPI ISL 509278|B.1.1.1|South Africa|2020-07-07	0.0003562990	Africa
Africa|hCoV-19/Nigeria/EK291-CV115/2020|EPI ISL 527887|B.1.1|Nigeria|2020-06-02	Africa|hCoV-19/South Africa/KRISP-K000626/2020|EPI ISL 509278|B.1.1.1|South Africa|2020-07-07	0.0003118366	Africa
Africa|hCoV-19/Nigeria/KW017-CV24/2020|EPI ISL 455362|B.1.255|Nigeria|2020-04-10	Africa|hCoV-19/South Africa/KRISP-K000626/2020|EPI ISL 509278|B.1.1.1|South Africa|2020-07-07	0.0004851536	Africa
Africa|hCoV-19/Nigeria/KW298-CV48/2020|EPI ISL 487107|A|Nigeria|2020-05-08	Africa|hCoV-19/South Africa/KRISP-K000626/2020|EPI ISL 509278|B.1.1.1|South Africa|2020-07-07	0.0007278421	Africa
Africa|hCoV-19/Nigeria/KW326-CV52/2020|EPI ISL 487103|B.1.1|Nigeria|2020-05-09	Africa|hCoV-19/South Africa/KRISP-K000626/2020|EPI ISL 509278|B.1.1.1|South Africa|2020-07-07	0.0003135759	Africa
Africa|hCoV-19/Nigeria/Lagos01/2020|EPI ISL 413550|B.1.1|Nigeria|2020-02-27	Africa|hCoV-19/South Africa/KRISP-K000626/2020|EPI ISL 509278|B.1.1.1|South Africa|2020-07-07	0.0002807495	Africa
Africa|hCoV-19/Nigeria/NG57752/2020|EPI ISL 462992|B.1.1|Nigeria|2020-03	Africa|hCoV-19/South Africa/KRISP-K000626/2020|EPI ISL 509278|B.1.1.1|South Africa|2020-07-07	0.0003121913	Africa
Africa|hCoV-19/Nigeria/OG007-CV22/2020|EPI ISL 455412|B.40|Nigeria|2020-03-29	Africa|hCoV-19/South Africa/KRISP-K000626/2020|EPI ISL 509278|B.1.1.1|South Africa|2020-07-07	0.0006932281	Africa
Africa|hCoV-19/Nigeria/ON191-CV49/2020|EPI ISL 487106|B.1.246|Nigeria|2020-06-30	Africa|hCoV-19/South Africa/KRISP-K000626/2020|EPI ISL 509278|B.1.1.1|South Africa|2020-07-07	0.0005572454	Africa
Africa|hCoV-19/Nigeria/ON505-CV43/2020|EPI ISL 487112|B.1.246|Nigeria|2020-05-24	Africa|hCoV-19/South Africa/KRISP-K000626/2020|EPI ISL 509278|B.1.1.1|South Africa|2020-07-07	0.0006238209	Africa
Africa|hCoV-19/Nigeria/ON507-CV44/2020|EPI ISL 487111|B.1.1.10|Nigeria|2020-05-24	Africa|hCoV-19/South Africa/KRISP-K000626/2020|EPI ISL 509278|B.1.1.1|South Africa|2020-07-07	0.0004510327	Africa
Africa|hCoV-19/Nigeria/ON595-CV121/2020|EPI ISL 527888|B.1.1.90|Nigeria|2020-06-03	Africa|hCoV-19/South Africa/KRISP-K000626/2020|EPI ISL 509278|B.1.1.1|South Africa|2020-07-07	0.0004157998	Africa
Africa|hCoV-19/Nigeria/ON705-CV153/2020|EPI ISL 527889|B.1.1.1|Nigeria|2020-06-09	Africa|hCoV-19/South Africa/KRISP-K000626/2020|EPI ISL 509278|B.1.1.1|South Africa|2020-07-07	0.0002425078	Africa
Africa|hCoV-19/Nigeria/ON752-CV144/2020|EPI ISL 527890|B.1|Nigeria|2020-06-11	Africa|hCoV-19/South Africa/KRISP-K000626/2020|EPI ISL 509278|B.1.1.1|South Africa|2020-07-07	0.0005895810	Africa
Africa|hCoV-19/Nigeria/ON920-CV152/2020|EPI ISL 527891|B.1.1.220|Nigeria|2020-06-16	Africa|hCoV-19/South Africa/KRISP-K000626/2020|EPI ISL 509278|B.1.1.1|South Africa|2020-07-07	0.0004162902	Africa
Africa|hCoV-19/Nigeria/ON969-CV145/2020|EPI ISL 527892|B.1.1|Nigeria|2020-06-17	Africa|hCoV-19/South Africa/KRISP-K000626/2020|EPI ISL 509278|B.1.1.1|South Africa|2020-07-07	0.0004158270	Africa
Africa|hCoV-19/Nigeria/OS016-CV3/2020|EPI ISL 455413|B.40|Nigeria|2020-03-27	Africa|hCoV-19/South Africa/KRISP-K000626/2020|EPI ISL 509278|B.1.1.1|South Africa|2020-07-07	0.0006605377	Africa
Africa|hCoV-19/Nigeria/OS030-CV5/2020|EPI ISL 455415|A|Nigeria|2020-03-29	Africa|hCoV-19/South Africa/KRISP-K000626/2020|EPI ISL 509278|B.1.1.1|South Africa|2020-07-07	0.0008266210	Africa
Africa|hCoV-19/Nigeria/OS055-CV8/2020|EPI ISL 455418|A|Nigeria|2020-03-29	Africa|hCoV-19/South Africa/KRISP-K000626/2020|EPI ISL 509278|B.1.1.1|South Africa|2020-07-07	0.0008184724	Africa
Africa|hCoV-19/Nigeria/OS060-CV9/2020|EPI ISL 455419|B.1|Nigeria|2020-03-29	Africa|hCoV-19/South Africa/KRISP-K000626/2020|EPI ISL 509278|B.1.1.1|South Africa|2020-07-07	0.0005943436	Africa
Africa|hCoV-19/Nigeria/OS070-CV11/2020|EPI ISL 455422|A|Nigeria|2020-03-29	Africa|hCoV-19/South Africa/KRISP-K000626/2020|EPI ISL 509278|B.1.1.1|South Africa|2020-07-07	0.0007972294	Africa
Africa|hCoV-19/Nigeria/OS085-CV14/2020|EPI ISL 455424|A|Nigeria|2020-03-29	Africa|hCoV-19/South Africa/KRISP-K000626/2020|EPI ISL 509278|B.1.1.1|South Africa|2020-07-07	0.0006931827	Africa
Africa|hCoV-19/Nigeria/OS125-CV20/2020|EPI ISL 455427|A|Nigeria|2020-03-29	Africa|hCoV-19/South Africa/KRISP-K000626/2020|EPI ISL 509278|B.1.1.1|South Africa|2020-07-07	0.0008298386	Africa
Africa|hCoV-19/Nigeria/OS294-CV42/2020|EPI ISL 487113|B.1.5|Nigeria|2020-04-23	Africa|hCoV-19/South Africa/KRISP-K000626/2020|EPI ISL 509278|B.1.1.1|South Africa|2020-07-07	0.0004504794	Africa
Africa|hCoV-19/Nigeria/OS524-CV45/2020|EPI ISL 487110|B.1.22|Nigeria|2020-05-11	Africa|hCoV-19/South Africa/KRISP-K000626/2020|EPI ISL 509278|B.1.1.1|South Africa|2020-07-07	0.0005544844	Africa
Africa|hCoV-19/Nigeria/OS589-CV46/2020|EPI ISL 487109|B.1.22|Nigeria|2020-05-29	Africa|hCoV-19/South Africa/KRISP-K000626/2020|EPI ISL 509278|B.1.1.1|South Africa|2020-07-07	0.0005893622	Africa
Africa|hCoV-19/Nigeria/OY008-CV29/2020|EPI ISL 455429|B.1|Nigeria|2020-03-27	Africa|hCoV-19/South Africa/KRISP-K000626/2020|EPI ISL 509278|B.1.1.1|South Africa|2020-07-07	0.0004504702	Africa
Africa|hCoV-19/Nigeria/OY045A-CV35/2020|EPI ISL 455431|B.40|Nigeria|2020-04-02	Africa|hCoV-19/South Africa/KRISP-K000626/2020|EPI ISL 509278|B.1.1.1|South Africa|2020-07-07	0.0006586832	Africa
Africa|hCoV-19/Nigeria/OY094-CV57/2020|EPI ISL 487099|B.1.1.102|Nigeria|2020-04-24	Africa|hCoV-19/South Africa/KRISP-K000626/2020|EPI ISL 509278|B.1.1.1|South Africa|2020-07-07	0.0003118228	Africa
Africa|hCoV-19/Nigeria/OY175-CV51/2020|EPI ISL 487104|B.1|Nigeria|2020-05-03	Africa|hCoV-19/South Africa/KRISP-K000626/2020|EPI ISL 509278|B.1.1.1|South Africa|2020-07-07	0.0005627202	Africa
Africa|hCoV-19/Nigeria/OY233-CV66/2020|EPI ISL 487091|B.1.246|Nigeria|2020-05-13	Africa|hCoV-19/South Africa/KRISP-K000626/2020|EPI ISL 509278|B.1.1.1|South Africa|2020-07-07	0.0007278869	Africa
Africa|hCoV-19/Nigeria/OY260-CV55/2020|EPI ISL 487101|B.1.265|Nigeria|2020-05-16	Africa|hCoV-19/South Africa/KRISP-K000626/2020|EPI ISL 509278|B.1.1.1|South Africa|2020-07-07	0.0006238209	Africa
Africa|hCoV-19/Nigeria/OY592-CV167/2020|EPI ISL 527898|B.1.265|Nigeria|2020-06-10	Africa|hCoV-19/South Africa/KRISP-K000626/2020|EPI ISL 509278|B.1.1.1|South Africa|2020-07-07	0.0007279300	Africa
Africa|hCoV-19/Nigeria/OY595-CV168/2020|EPI ISL 527899|B.1.265|Nigeria|2020-06-09	Africa|hCoV-19/South Africa/KRISP-K000626/2020|EPI ISL 509278|B.1.1.1|South Africa|2020-07-07	0.0007506379	Africa
Africa|hCoV-19/Nigeria/OY598-CV169/2020|EPI ISL 527900|B.1.1|Nigeria|2020-06-09	Africa|hCoV-19/South Africa/KRISP-K000626/2020|EPI ISL 509278|B.1.1.1|South Africa|2020-07-07	0.0004962954	Africa
Africa|hCoV-19/Nigeria/OY605-CV170/2020|EPI ISL 527901|B.1.1|Nigeria|2020-06-12	Africa|hCoV-19/South Africa/KRISP-K000626/2020|EPI ISL 509278|B.1.1.1|South Africa|2020-07-07	0.0005197477	Africa
Africa|hCoV-19/Nigeria/OY608-CV172/2020|EPI ISL 527903|B.1.1|Nigeria|2020-06-11	Africa|hCoV-19/South Africa/KRISP-K000626/2020|EPI ISL 509278|B.1.1.1|South Africa|2020-07-07	0.0003499072	Africa
Africa|hCoV-19/Nigeria/OY612-CV173/2020|EPI ISL 527904|B.1.1|Nigeria|2020-06-13	Africa|hCoV-19/South Africa/KRISP-K000626/2020|EPI ISL 509278|B.1.1.1|South Africa|2020-07-07	0.0004161659	Africa
Africa|hCoV-19/Nigeria/OY616-CV174/2020|EPI ISL 527905|B.1.1|Nigeria|2020-06-12	Africa|hCoV-19/South Africa/KRISP-K000626/2020|EPI ISL 509278|B.1.1.1|South Africa|2020-07-07	0.0005205417	Africa
Africa|hCoV-19/Nigeria/OY625-CV182/2020|EPI ISL 527909|B.1.1|Nigeria|2020-06-13	Africa|hCoV-19/South Africa/KRISP-K000626/2020|EPI ISL 509278|B.1.1.1|South Africa|2020-07-07	0.0004206730	Africa
Africa|hCoV-19/Nigeria/OY626-CV183/2020|EPI ISL 527910|B.1.1|Nigeria|2020-06-13	Africa|hCoV-19/South Africa/KRISP-K000626/2020|EPI ISL 509278|B.1.1.1|South Africa|2020-07-07	0.0004192180	Africa
Africa|hCoV-19/Nigeria/OY627-CV184/2020|EPI ISL 527911|B.1.1|Nigeria|2020-06-13	Africa|hCoV-19/South Africa/KRISP-K000626/2020|EPI ISL 509278|B.1.1.1|South Africa|2020-07-07	0.0002772572	Africa
Africa|hCoV-19/Nigeria/OY628-CV185/2020|EPI ISL 527912|B.1.1|Nigeria|2020-06-13	Africa|hCoV-19/South Africa/KRISP-K000626/2020|EPI ISL 509278|B.1.1.1|South Africa|2020-07-07	0.0005198056	Africa
Africa|hCoV-19/Nigeria/OY633-CV189/2020|EPI ISL 527914|B.1.1.71|Nigeria|2020-06-16	Africa|hCoV-19/South Africa/KRISP-K000626/2020|EPI ISL 509278|B.1.1.1|South Africa|2020-07-07	0.0004851200	Africa
Africa|hCoV-19/Nigeria/OY636-CV192/2020|EPI ISL 527915|B.1.1|Nigeria|2020-06-17	Africa|hCoV-19/South Africa/KRISP-K000626/2020|EPI ISL 509278|B.1.1.1|South Africa|2020-07-07	0.0003811077	Africa
Africa|hCoV-19/Senegal/003/2020|EPI ISL 418206|B.1.356|Senegal|2020-02-28	Africa|hCoV-19/South Africa/KRISP-K000626/2020|EPI ISL 509278|B.1.1.1|South Africa|2020-07-07	0.0004863787	Africa
Africa|hCoV-19/Senegal/016/2020|EPI ISL 418207|B.1.356|Senegal|2020-03-02	Africa|hCoV-19/South Africa/KRISP-K000626/2020|EPI ISL 509278|B.1.1.1|South Africa|2020-07-07	0.0004851318	Africa
Africa|hCoV-19/Senegal/020/2020|EPI ISL 418208|B.1.356|Senegal|2020-03-04	Africa|hCoV-19/South Africa/KRISP-K000626/2020|EPI ISL 509278|B.1.1.1|South Africa|2020-07-07	0.0004865309	Africa
Africa|hCoV-19/Senegal/026/2020|EPI ISL 418209|B.1.356|Senegal|2020-03-03	Africa|hCoV-19/South Africa/KRISP-K000626/2020|EPI ISL 509278|B.1.1.1|South Africa|2020-07-07	0.0005197949	Africa
Africa|hCoV-19/Senegal/073/2020|EPI ISL 418210|B.1|Senegal|2020-03-10	Africa|hCoV-19/South Africa/KRISP-K000626/2020|EPI ISL 509278|B.1.1.1|South Africa|2020-07-07	0.0003811512	Africa
Africa|hCoV-19/Senegal/082/2020|EPI ISL 418211|B.1|Senegal|2020-03-11	Africa|hCoV-19/South Africa/KRISP-K000626/2020|EPI ISL 509278|B.1.1.1|South Africa|2020-07-07	0.0003813361	Africa
Africa|hCoV-19/Senegal/087/2020|EPI ISL 418212|B.1|Senegal|2020-03-11	Africa|hCoV-19/South Africa/KRISP-K000626/2020|EPI ISL 509278|B.1.1.1|South Africa|2020-07-07	0.0003823300	Africa
Africa|hCoV-19/Senegal/094/2020|EPI ISL 418213|B.1|Senegal|2020-03-12	Africa|hCoV-19/South Africa/KRISP-K000626/2020|EPI ISL 509278|B.1.1.1|South Africa|2020-07-07	0.0004162137	Africa
Africa|hCoV-19/Senegal/102/2020|EPI ISL 418214|B.1|Senegal|2020-03-12	Africa|hCoV-19/South Africa/KRISP-K000626/2020|EPI ISL 509278|B.1.1.1|South Africa|2020-07-07	0.0003570573	Africa
Africa|hCoV-19/Senegal/119/2020|EPI ISL 418215|B.1|Senegal|2020-03-12	Africa|hCoV-19/South Africa/KRISP-K000626/2020|EPI ISL 509278|B.1.1.1|South Africa|2020-07-07	0.0004187738	Africa
Africa|hCoV-19/Senegal/1351/2020|EPI ISL 480556|B.6|Senegal|2020-03-28	Africa|hCoV-19/South Africa/KRISP-K000626/2020|EPI ISL 509278|B.1.1.1|South Africa|2020-07-07	0.0006600627	Africa
Africa|hCoV-19/Senegal/136/2020|EPI ISL 418216|A.2|Senegal|2020-03-13	Africa|hCoV-19/South Africa/KRISP-K000626/2020|EPI ISL 509278|B.1.1.1|South Africa|2020-07-07	0.0007625485	Africa
Africa|hCoV-19/Senegal/139/2020|EPI ISL 418217|B.1|Senegal|2020-03-13	Africa|hCoV-19/South Africa/KRISP-K000626/2020|EPI ISL 509278|B.1.1.1|South Africa|2020-07-07	0.0004185418	Africa
Africa|hCoV-19/Senegal/1683/2020|EPI ISL 480783|B.1|Senegal|2020-03-31	Africa|hCoV-19/South Africa/KRISP-K000626/2020|EPI ISL 509278|B.1.1.1|South Africa|2020-07-07	0.0004168165	Africa
Africa|hCoV-19/Senegal/1749/2020|EPI ISL 480787|B.1|Senegal|2020-03-31	Africa|hCoV-19/South Africa/KRISP-K000626/2020|EPI ISL 509278|B.1.1.1|South Africa|2020-07-07	0.0004177201	Africa
Africa|hCoV-19/Senegal/1966/2020|EPI ISL 480789|A.11|Senegal|2020-04-01	Africa|hCoV-19/South Africa/KRISP-K000626/2020|EPI ISL 509278|B.1.1.1|South Africa|2020-07-07	0.0007281954	Africa
Africa|hCoV-19/Senegal/2840/2020|EPI ISL 481220|B.1|Senegal|2020-04-06	Africa|hCoV-19/South Africa/KRISP-K000626/2020|EPI ISL 509278|B.1.1.1|South Africa|2020-07-07	0.0004603582	Africa
Africa|hCoV-19/Senegal/2865/2020|EPI ISL 481234|B.1|Senegal|2020-04-07	Africa|hCoV-19/South Africa/KRISP-K000626/2020|EPI ISL 509278|B.1.1.1|South Africa|2020-07-07	0.0006363894	Africa
Africa|hCoV-19/Senegal/306/2020|EPI ISL 420069|B.3|Senegal|2020-03-17	Africa|hCoV-19/South Africa/KRISP-K000626/2020|EPI ISL 509278|B.1.1.1|South Africa|2020-07-07	0.0005544749	Africa
Africa|hCoV-19/Senegal/315/2020|EPI ISL 420070|B.1|Senegal|2020-03-17	Africa|hCoV-19/South Africa/KRISP-K000626/2020|EPI ISL 509278|B.1.1.1|South Africa|2020-07-07	0.0004504499	Africa
Africa|hCoV-19/Senegal/328/2020|EPI ISL 420071|B.1|Senegal|2020-03-17	Africa|hCoV-19/South Africa/KRISP-K000626/2020|EPI ISL 509278|B.1.1.1|South Africa|2020-07-07	0.0005617362	Africa
Africa|hCoV-19/Senegal/3331/2020|EPI ISL 481235|B.1.5|Senegal|2020-04-09	Africa|hCoV-19/South Africa/KRISP-K000626/2020|EPI ISL 509278|B.1.1.1|South Africa|2020-07-07	0.0003814378	Africa
Africa|hCoV-19/Senegal/370/2020|EPI ISL 420072|B.1|Senegal|2020-03-18	Africa|hCoV-19/South Africa/KRISP-K000626/2020|EPI ISL 509278|B.1.1.1|South Africa|2020-07-07	0.0004864177	Africa
Africa|hCoV-19/Senegal/382/2020|EPI ISL 420073|B.1|Senegal|2020-03-19	Africa|hCoV-19/South Africa/KRISP-K000626/2020|EPI ISL 509278|B.1.1.1|South Africa|2020-07-07	0.0004851755	Africa
Africa|hCoV-19/Senegal/45436/2020|EPI ISL 498238|B.1.1|Senegal|2020-05-27	Africa|hCoV-19/South Africa/KRISP-K000626/2020|EPI ISL 509278|B.1.1.1|South Africa|2020-07-07	0.0003465970	Africa
Africa|hCoV-19/Senegal/45557/2020|EPI ISL 498239|B.1.1|Senegal|2020-05-27	Africa|hCoV-19/South Africa/KRISP-K000626/2020|EPI ISL 509278|B.1.1.1|South Africa|2020-07-07	0.0004540251	Africa
Africa|hCoV-19/Senegal/52357/2020|EPI ISL 498240|B.1.5.12|Senegal|2020-06-03	Africa|hCoV-19/South Africa/KRISP-K000626/2020|EPI ISL 509278|B.1.1.1|South Africa|2020-07-07	0.0006884391	Africa
Africa|hCoV-19/Senegal/52907/2020|EPI ISL 498241|B.1.5.12|Senegal|2020-06-05	Africa|hCoV-19/South Africa/KRISP-K000626/2020|EPI ISL 509278|B.1.1.1|South Africa|2020-07-07	0.0008891522	Africa
Africa|hCoV-19/Senegal/55499/2020|EPI ISL 498242|B.1.5|Senegal|2020-06-07	Africa|hCoV-19/South Africa/KRISP-K000626/2020|EPI ISL 509278|B.1.1.1|South Africa|2020-07-07	0.0004860360	Africa
Africa|hCoV-19/Senegal/55703/2020|EPI ISL 477148|B.1.356|Senegal|2020-06-07	Africa|hCoV-19/South Africa/KRISP-K000626/2020|EPI ISL 509278|B.1.1.1|South Africa|2020-07-07	0.0006085223	Africa
Africa|hCoV-19/Senegal/55728/2020|EPI ISL 477150|B.1.5.12|Senegal|2020-06-07	Africa|hCoV-19/South Africa/KRISP-K000626/2020|EPI ISL 509278|B.1.1.1|South Africa|2020-07-07	0.0005594210	Africa
Africa|hCoV-19/Senegal/55738/2020|EPI ISL 477141|B.1.5.12|Senegal|2020-06-07	Africa|hCoV-19/South Africa/KRISP-K000626/2020|EPI ISL 509278|B.1.1.1|South Africa|2020-07-07	0.0007113142	Africa
Africa|hCoV-19/Senegal/55752/2020|EPI ISL 477149|B.1.5.12|Senegal|2020-06-07	Africa|hCoV-19/South Africa/KRISP-K000626/2020|EPI ISL 509278|B.1.1.1|South Africa|2020-07-07	0.0005276263	Africa
Africa|hCoV-19/Senegal/57065/2020|EPI ISL 476148|B.1.1.44|Senegal|2020-06-09	Africa|hCoV-19/South Africa/KRISP-K000626/2020|EPI ISL 509278|B.1.1.1|South Africa|2020-07-07	0.0004166123	Africa
Africa|hCoV-19/Senegal/5718/2020|EPI ISL 481236|B.1|Senegal|2020-04-18	Africa|hCoV-19/South Africa/KRISP-K000626/2020|EPI ISL 509278|B.1.1.1|South Africa|2020-07-07	0.0004876951	Africa
Africa|hCoV-19/Senegal/57273/2020|EPI ISL 498243|B.1.5.12|Senegal|2020-06-07	Africa|hCoV-19/South Africa/KRISP-K000626/2020|EPI ISL 509278|B.1.1.1|South Africa|2020-07-07	0.0005544921	Africa
Africa|hCoV-19/Senegal/57476/2020|EPI ISL 476149|B.1.5.12|Senegal|2020-06-06	Africa|hCoV-19/South Africa/KRISP-K000626/2020|EPI ISL 509278|B.1.1.1|South Africa|2020-07-07	0.0006623266	Africa
Africa|hCoV-19/Senegal/57503/2020|EPI ISL 498244|B.1.5.12|Senegal|2020-06-09	Africa|hCoV-19/South Africa/KRISP-K000626/2020|EPI ISL 509278|B.1.1.1|South Africa|2020-07-07	0.0006848490	Africa
Africa|hCoV-19/Senegal/57540/2020|EPI ISL 476491|B.1.5.12|Senegal|2020-06-09	Africa|hCoV-19/South Africa/KRISP-K000626/2020|EPI ISL 509278|B.1.1.1|South Africa|2020-07-07	0.0006641318	Africa
Africa|hCoV-19/Senegal/5766/2020|EPI ISL 481237|B.1.5.12|Senegal|2020-04-17	Africa|hCoV-19/South Africa/KRISP-K000626/2020|EPI ISL 509278|B.1.1.1|South Africa|2020-07-07	0.0005544978	Africa
Africa|hCoV-19/Senegal/5770/2020|EPI ISL 481238|B.1|Senegal|2020-04-17	Africa|hCoV-19/South Africa/KRISP-K000626/2020|EPI ISL 509278|B.1.1.1|South Africa|2020-07-07	0.0004643985	Africa
Africa|hCoV-19/Senegal/5785/2020|EPI ISL 481239|B.1.5.12|Senegal|2020-04-17	Africa|hCoV-19/South Africa/KRISP-K000626/2020|EPI ISL 509278|B.1.1.1|South Africa|2020-07-07	0.0005199876	Africa
Africa|hCoV-19/Senegal/5971/2020|EPI ISL 481240|B.1.5|Senegal|2020-04-18	Africa|hCoV-19/South Africa/KRISP-K000626/2020|EPI ISL 509278|B.1.1.1|South Africa|2020-07-07	0.0004535136	Africa
Africa|hCoV-19/Senegal/5986/2020|EPI ISL 481243|B.1|Senegal|2020-04-18	Africa|hCoV-19/South Africa/KRISP-K000626/2020|EPI ISL 509278|B.1.1.1|South Africa|2020-07-07	0.0005199697	Africa
Africa|hCoV-19/Senegal/600/2020|EPI ISL 420074|B.1.5|Senegal|2020-03-20	Africa|hCoV-19/South Africa/KRISP-K000626/2020|EPI ISL 509278|B.1.1.1|South Africa|2020-07-07	0.0004158115	Africa
Africa|hCoV-19/Senegal/611/2020|EPI ISL 420076|B.1|Senegal|2020-03-20	Africa|hCoV-19/South Africa/KRISP-K000626/2020|EPI ISL 509278|B.1.1.1|South Africa|2020-07-07	0.0004504904	Africa
Africa|hCoV-19/Senegal/618/2020|EPI ISL 420077|A|Senegal|2020-03-20	Africa|hCoV-19/South Africa/KRISP-K000626/2020|EPI ISL 509278|B.1.1.1|South Africa|2020-07-07	0.0006584803	Africa
Africa|hCoV-19/Senegal/620/2020|EPI ISL 420078|A.11|Senegal|2020-03-20	Africa|hCoV-19/South Africa/KRISP-K000626/2020|EPI ISL 509278|B.1.1.1|South Africa|2020-07-07	0.0006948442	Africa
Africa|hCoV-19/Senegal/62365/2020|EPI ISL 476492|B.1.5.12|Senegal|2020-06-10	Africa|hCoV-19/South Africa/KRISP-K000626/2020|EPI ISL 509278|B.1.1.1|South Africa|2020-07-07	0.0005198202	Africa
Africa|hCoV-19/Senegal/62368/2020|EPI ISL 476493|B.1.1|Senegal|2020-06-10	Africa|hCoV-19/South Africa/KRISP-K000626/2020|EPI ISL 509278|B.1.1.1|South Africa|2020-07-07	0.0002771451	Africa
Africa|hCoV-19/Senegal/62431/2020|EPI ISL 498247|B.1.5.12|Senegal|2020-06-10	Africa|hCoV-19/South Africa/KRISP-K000626/2020|EPI ISL 509278|B.1.1.1|South Africa|2020-07-07	0.0005278675	Africa
Africa|hCoV-19/Senegal/62872/2020|EPI ISL 476494|B.1.5.12|Senegal|2020-06-11	Africa|hCoV-19/South Africa/KRISP-K000626/2020|EPI ISL 509278|B.1.1.1|South Africa|2020-07-07	0.0005209699	Africa
Africa|hCoV-19/Senegal/62874/2020|EPI ISL 476495|B.1.5.12|Senegal|2020-06-11	Africa|hCoV-19/South Africa/KRISP-K000626/2020|EPI ISL 509278|B.1.1.1|South Africa|2020-07-07	0.0005904081	Africa
Africa|hCoV-19/Senegal/63263/2020|EPI ISL 498249|B.1.5.12|Senegal|2020-06-11	Africa|hCoV-19/South Africa/KRISP-K000626/2020|EPI ISL 509278|B.1.1.1|South Africa|2020-07-07	0.0005227835	Africa
Africa|hCoV-19/Senegal/63728/2020|EPI ISL 476497|B.1.356|Senegal|2020-06-12	Africa|hCoV-19/South Africa/KRISP-K000626/2020|EPI ISL 509278|B.1.1.1|South Africa|2020-07-07	0.0005976356	Africa
Africa|hCoV-19/Senegal/63742/2020|EPI ISL 476514|B.1.5.12|Senegal|2020-06-12	Africa|hCoV-19/South Africa/KRISP-K000626/2020|EPI ISL 509278|B.1.1.1|South Africa|2020-07-07	0.0005544975	Africa
Africa|hCoV-19/Senegal/640/2020|EPI ISL 420079|B.1|Senegal|2020-03-20	Africa|hCoV-19/South Africa/KRISP-K000626/2020|EPI ISL 509278|B.1.1.1|South Africa|2020-07-07	0.0007058473	Africa
Africa|hCoV-19/Senegal/64033/2020|EPI ISL 485715|B.1.5|Senegal|2020-06-12	Africa|hCoV-19/South Africa/KRISP-K000626/2020|EPI ISL 509278|B.1.1.1|South Africa|2020-07-07	0.0005198202	Africa
Africa|hCoV-19/Senegal/64076/2020|EPI ISL 485716|B.1|Senegal|2020-06-12	Africa|hCoV-19/South Africa/KRISP-K000626/2020|EPI ISL 509278|B.1.1.1|South Africa|2020-07-07	0.0007973861	Africa
Africa|hCoV-19/Senegal/64096/2020|EPI ISL 485717|B.1.5.12|Senegal|2020-06-12	Africa|hCoV-19/South Africa/KRISP-K000626/2020|EPI ISL 509278|B.1.1.1|South Africa|2020-07-07	0.0004181087	Africa
Africa|hCoV-19/Senegal/64101/2020|EPI ISL 476516|B.1.5.12|Senegal|2020-06-12	Africa|hCoV-19/South Africa/KRISP-K000626/2020|EPI ISL 509278|B.1.1.1|South Africa|2020-07-07	0.0005566388	Africa
Africa|hCoV-19/Senegal/64163/2020|EPI ISL 477159|B.1.5.12|Senegal|2020-06-12	Africa|hCoV-19/South Africa/KRISP-K000626/2020|EPI ISL 509278|B.1.1.1|South Africa|2020-07-07	0.0007408368	Africa
Africa|hCoV-19/Senegal/64166/2020|EPI ISL 476558|B.1.5.12|Senegal|2020-06-12	Africa|hCoV-19/South Africa/KRISP-K000626/2020|EPI ISL 509278|B.1.1.1|South Africa|2020-07-07	0.0007309186	Africa
Africa|hCoV-19/Senegal/6427/2020|EPI ISL 486873|B.1.5|Senegal|2020-04-20	Africa|hCoV-19/South Africa/KRISP-K000626/2020|EPI ISL 509278|B.1.1.1|South Africa|2020-07-07	0.0004166718	Africa
Africa|hCoV-19/Senegal/6430/2020|EPI ISL 486872|B.1.1|Senegal|2020-04-11	Africa|hCoV-19/South Africa/KRISP-K000626/2020|EPI ISL 509278|B.1.1.1|South Africa|2020-07-07	0.0002781112	Africa
Africa|hCoV-19/Senegal/64709/2020|EPI ISL 476560|B.1.5.12|Senegal|2020-06-13	Africa|hCoV-19/South Africa/KRISP-K000626/2020|EPI ISL 509278|B.1.1.1|South Africa|2020-07-07	0.0010044688	Africa
Africa|hCoV-19/Senegal/64716/2020|EPI ISL 498250|B.1.5.12|Senegal|2020-06-13	Africa|hCoV-19/South Africa/KRISP-K000626/2020|EPI ISL 509278|B.1.1.1|South Africa|2020-07-07	0.0005214771	Africa
Africa|hCoV-19/Senegal/64729/2020|EPI ISL 477155|B.1.1.44|Senegal|2020-06-11	Africa|hCoV-19/South Africa/KRISP-K000626/2020|EPI ISL 509278|B.1.1.1|South Africa|2020-07-07	0.0004529115	Africa
Africa|hCoV-19/Senegal/64763/2020|EPI ISL 476562|B.1.292|Senegal|2020-06-13	Africa|hCoV-19/South Africa/KRISP-K000626/2020|EPI ISL 509278|B.1.1.1|South Africa|2020-07-07	0.0005198416	Africa
Africa|hCoV-19/Senegal/64766/2020|EPI ISL 476564|B.1.5.12|Senegal|2020-06-13	Africa|hCoV-19/South Africa/KRISP-K000626/2020|EPI ISL 509278|B.1.1.1|South Africa|2020-07-07	0.0005544481	Africa
Africa|hCoV-19/Senegal/64771/2020|EPI ISL 482874|B.1.1.44|Senegal|2020-06-13	Africa|hCoV-19/South Africa/KRISP-K000626/2020|EPI ISL 509278|B.1.1.1|South Africa|2020-07-07	0.0004851804	Africa
Africa|hCoV-19/Senegal/64772/2020|EPI ISL 477154|B.1.5.12|Senegal|2020-06-13	Africa|hCoV-19/South Africa/KRISP-K000626/2020|EPI ISL 509278|B.1.1.1|South Africa|2020-07-07	0.0006784746	Africa
Africa|hCoV-19/Senegal/6481/2020|EPI ISL 486871|B.1.5|Senegal|2020-04-21	Africa|hCoV-19/South Africa/KRISP-K000626/2020|EPI ISL 509278|B.1.1.1|South Africa|2020-07-07	0.0003824457	Africa
Africa|hCoV-19/Senegal/64916/2020|EPI ISL 477156|B.1.5.12|Senegal|2020-06-13	Africa|hCoV-19/South Africa/KRISP-K000626/2020|EPI ISL 509278|B.1.1.1|South Africa|2020-07-07	0.0005573912	Africa
Africa|hCoV-19/Senegal/64932/2020|EPI ISL 476569|B.1.1.44|Senegal|2020-06-13	Africa|hCoV-19/South Africa/KRISP-K000626/2020|EPI ISL 509278|B.1.1.1|South Africa|2020-07-07	0.0003465418	Africa
Africa|hCoV-19/Senegal/64969/2020|EPI ISL 476570|B.1.5.12|Senegal|2020-06-13	Africa|hCoV-19/South Africa/KRISP-K000626/2020|EPI ISL 509278|B.1.1.1|South Africa|2020-07-07	0.0008211382	Africa
Africa|hCoV-19/Senegal/65030/2020|EPI ISL 476572|B.1.5.12|Senegal|2020-06-14	Africa|hCoV-19/South Africa/KRISP-K000626/2020|EPI ISL 509278|B.1.1.1|South Africa|2020-07-07	0.0005197839	Africa
Africa|hCoV-19/Senegal/65052/2020|EPI ISL 476574|B.1.5|Senegal|2020-06-13	Africa|hCoV-19/South Africa/KRISP-K000626/2020|EPI ISL 509278|B.1.1.1|South Africa|2020-07-07	0.0004875422	Africa
Africa|hCoV-19/Senegal/65428/2020|EPI ISL 485712|B.1.5.12|Senegal|2020-06-14	Africa|hCoV-19/South Africa/KRISP-K000626/2020|EPI ISL 509278|B.1.1.1|South Africa|2020-07-07	0.0005565110	Africa
Africa|hCoV-19/Senegal/65481/2020|EPI ISL 477151|B.1.1|Senegal|2020-06-14	Africa|hCoV-19/South Africa/KRISP-K000626/2020|EPI ISL 509278|B.1.1.1|South Africa|2020-07-07	0.0004255399	Africa
Africa|hCoV-19/Senegal/65548/2020|EPI ISL 477153|B.1.5.12|Senegal|2020-06-14	Africa|hCoV-19/South Africa/KRISP-K000626/2020|EPI ISL 509278|B.1.1.1|South Africa|2020-07-07	0.0006770552	Africa
Africa|hCoV-19/Senegal/65601/2020|EPI ISL 485713|B.1.5.12|Senegal|2020-06-14	Africa|hCoV-19/South Africa/KRISP-K000626/2020|EPI ISL 509278|B.1.1.1|South Africa|2020-07-07	0.0005197967	Africa
Africa|hCoV-19/Senegal/659/2020|EPI ISL 480554|B.1|Senegal|2020-03-21	Africa|hCoV-19/South Africa/KRISP-K000626/2020|EPI ISL 509278|B.1.1.1|South Africa|2020-07-07	0.0004864751	Africa
Africa|hCoV-19/Senegal/6597/2020|EPI ISL 486870|B.1.356|Senegal|2020-04-23	Africa|hCoV-19/South Africa/KRISP-K000626/2020|EPI ISL 509278|B.1.1.1|South Africa|2020-07-07	0.0005197949	Africa
Africa|hCoV-19/Senegal/6619/2020|EPI ISL 498230|B.1|Senegal|2020-04-21	Africa|hCoV-19/South Africa/KRISP-K000626/2020|EPI ISL 509278|B.1.1.1|South Africa|2020-07-07	0.0004851218	Africa
Africa|hCoV-19/Senegal/6626/2020|EPI ISL 498229|B.1|Senegal|2020-04-21	Africa|hCoV-19/South Africa/KRISP-K000626/2020|EPI ISL 509278|B.1.1.1|South Africa|2020-07-07	0.0005200779	Africa
Africa|hCoV-19/Senegal/66298/2020|EPI ISL 485708|B.1.5.12|Senegal|2020-06-15	Africa|hCoV-19/South Africa/KRISP-K000626/2020|EPI ISL 509278|B.1.1.1|South Africa|2020-07-07	0.0007279879	Africa
Africa|hCoV-19/Senegal/66443/2020|EPI ISL 485711|B.1.1|Senegal|2020-06-15	Africa|hCoV-19/South Africa/KRISP-K000626/2020|EPI ISL 509278|B.1.1.1|South Africa|2020-07-07	0.0003497971	Africa
Africa|hCoV-19/Senegal/66458/2020|EPI ISL 485710|B.1.1|Senegal|2020-06-15	Africa|hCoV-19/South Africa/KRISP-K000626/2020|EPI ISL 509278|B.1.1.1|South Africa|2020-07-07	0.0003118088	Africa
Africa|hCoV-19/Senegal/6751/2020|EPI ISL 486859|B.1.1|Senegal|2020-04-21	Africa|hCoV-19/South Africa/KRISP-K000626/2020|EPI ISL 509278|B.1.1.1|South Africa|2020-07-07	0.0003858781	Africa
Africa|hCoV-19/Senegal/6762/2020|EPI ISL 486869|B.1.5.12|Senegal|2020-04-21	Africa|hCoV-19/South Africa/KRISP-K000626/2020|EPI ISL 509278|B.1.1.1|South Africa|2020-07-07	0.0007178772	Africa
Africa|hCoV-19/Senegal/68303/2020|EPI ISL 477143|B.1.5.12|Senegal|2020-06-17	Africa|hCoV-19/South Africa/KRISP-K000626/2020|EPI ISL 509278|B.1.1.1|South Africa|2020-07-07	0.0005589979	Africa
Africa|hCoV-19/Senegal/68349/2020|EPI ISL 485635|B.1.5.12|Senegal|2020-06-18	Africa|hCoV-19/South Africa/KRISP-K000626/2020|EPI ISL 509278|B.1.1.1|South Africa|2020-07-07	0.0006237801	Africa
Africa|hCoV-19/Senegal/6837/2020|EPI ISL 486868|B.1.272|Senegal|2020-04-21	Africa|hCoV-19/South Africa/KRISP-K000626/2020|EPI ISL 509278|B.1.1.1|South Africa|2020-07-07	0.0005949361	Africa
Africa|hCoV-19/Senegal/6839/2020|EPI ISL 486867|B.1|Senegal|2020-04-23	Africa|hCoV-19/South Africa/KRISP-K000626/2020|EPI ISL 509278|B.1.1.1|South Africa|2020-07-07	0.0005226667	Africa
Africa|hCoV-19/Senegal/68458/2020|EPI ISL 482878|B.1.1|Senegal|2020-06-18	Africa|hCoV-19/South Africa/KRISP-K000626/2020|EPI ISL 509278|B.1.1.1|South Africa|2020-07-07	0.0003118087	Africa
Africa|hCoV-19/Senegal/6847/2020|EPI ISL 486865|B.1.272|Senegal|2020-04-02	Africa|hCoV-19/South Africa/KRISP-K000626/2020|EPI ISL 509278|B.1.1.1|South Africa|2020-07-07	0.0005544844	Africa
Africa|hCoV-19/Senegal/68488/2020|EPI ISL 482877|B.1.356|Senegal|2020-06-17	Africa|hCoV-19/South Africa/KRISP-K000626/2020|EPI ISL 509278|B.1.1.1|South Africa|2020-07-07	0.0006584618	Africa
Africa|hCoV-19/Senegal/68525/2020|EPI ISL 477142|B.1.1|Senegal|2020-06-17	Africa|hCoV-19/South Africa/KRISP-K000626/2020|EPI ISL 509278|B.1.1.1|South Africa|2020-07-07	0.0004242012	Africa
Africa|hCoV-19/Senegal/68548/2020|EPI ISL 482876|B.1.5.12|Senegal|2020-06-17	Africa|hCoV-19/South Africa/KRISP-K000626/2020|EPI ISL 509278|B.1.1.1|South Africa|2020-07-07	0.0005267351	Africa
Africa|hCoV-19/Senegal/68550/2020|EPI ISL 482875|B.1.5.12|Senegal|2020-06-16	Africa|hCoV-19/South Africa/KRISP-K000626/2020|EPI ISL 509278|B.1.1.1|South Africa|2020-07-07	0.0005206862	Africa
Africa|hCoV-19/Senegal/6914/2020|EPI ISL 498237|B.1.5|Senegal|2020-04-24	Africa|hCoV-19/South Africa/KRISP-K000626/2020|EPI ISL 509278|B.1.1.1|South Africa|2020-07-07	0.0005667171	Africa
Africa|hCoV-19/Senegal/6934/2020|EPI ISL 498235|B.1.5.12|Senegal|2020-04-22	Africa|hCoV-19/South Africa/KRISP-K000626/2020|EPI ISL 509278|B.1.1.1|South Africa|2020-07-07	0.0006626764	Africa
Africa|hCoV-19/Senegal/70339/2020|EPI ISL 477146|B.1.5.12|Senegal|2020-06-20	Africa|hCoV-19/South Africa/KRISP-K000626/2020|EPI ISL 509278|B.1.1.1|South Africa|2020-07-07	0.0005980019	Africa
Africa|hCoV-19/Senegal/70427/2020|EPI ISL 477144|B.1.5.12|Senegal|2020-06-20	Africa|hCoV-19/South Africa/KRISP-K000626/2020|EPI ISL 509278|B.1.1.1|South Africa|2020-07-07	0.0006004876	Africa
Africa|hCoV-19/Senegal/70440/2020|EPI ISL 477145|B.1.5.12|Senegal|2020-06-19	Africa|hCoV-19/South Africa/KRISP-K000626/2020|EPI ISL 509278|B.1.1.1|South Africa|2020-07-07	0.0006731966	Africa
Africa|hCoV-19/Senegal/83493/2020|EPI ISL 498252|B.1.1.44|Senegal|2020-07-09	Africa|hCoV-19/South Africa/KRISP-K000626/2020|EPI ISL 509278|B.1.1.1|South Africa|2020-07-07	0.0006003978	Africa
Africa|hCoV-19/Senegal/9068/2020|EPI ISL 498236|B.1.356|Senegal|2020-04-24	Africa|hCoV-19/South Africa/KRISP-K000626/2020|EPI ISL 509278|B.1.1.1|South Africa|2020-07-07	0.0005202995	Africa
Africa|hCoV-19/Senegal/9250/2020|EPI ISL 486866|B.1.1|Senegal|2020-04-22	Africa|hCoV-19/South Africa/KRISP-K000626/2020|EPI ISL 509278|B.1.1.1|South Africa|2020-07-07	0.0005197949	Africa
Africa|hCoV-19/Senegal/9256/2020|EPI ISL 486864|B.1.1|Senegal|2020-04-23	Africa|hCoV-19/South Africa/KRISP-K000626/2020|EPI ISL 509278|B.1.1.1|South Africa|2020-07-07	0.0005252780	Africa
Africa|hCoV-19/Senegal/9369/2020|EPI ISL 486863|B.1.5|Senegal|2020-04-25	Africa|hCoV-19/South Africa/KRISP-K000626/2020|EPI ISL 509278|B.1.1.1|South Africa|2020-07-07	0.0003811339	Africa
Africa|hCoV-19/Senegal/9392/2020|EPI ISL 486862|B.1.1|Senegal|2020-04-25	Africa|hCoV-19/South Africa/KRISP-K000626/2020|EPI ISL 509278|B.1.1.1|South Africa|2020-07-07	0.0003481098	Africa
Africa|hCoV-19/Senegal/9439/2020|EPI ISL 486861|B.1.1.44|Senegal|2020-04-25	Africa|hCoV-19/South Africa/KRISP-K000626/2020|EPI ISL 509278|B.1.1.1|South Africa|2020-07-07	0.0003118736	Africa
Africa|hCoV-19/Senegal/9615/2020|EPI ISL 486860|B.1.5.12|Senegal|2020-04-25	Africa|hCoV-19/South Africa/KRISP-K000626/2020|EPI ISL 509278|B.1.1.1|South Africa|2020-07-07	0.0004851218	Africa
Africa|hCoV-19/Senegal/9819/2020|EPI ISL 498233|B.1|Senegal|2020-04-25	Africa|hCoV-19/South Africa/KRISP-K000626/2020|EPI ISL 509278|B.1.1.1|South Africa|2020-07-07	0.0005996526	Africa
Africa|hCoV-19/Senegal/9821/2020|EPI ISL 498232|B.1.356|Senegal|2020-04-25	Africa|hCoV-19/South Africa/KRISP-K000626/2020|EPI ISL 509278|B.1.1.1|South Africa|2020-07-07	0.0005260405	Africa
Africa|hCoV-19/Senegal/9838/2020|EPI ISL 498231|B.1.272|Senegal|2020-04-25	Africa|hCoV-19/South Africa/KRISP-K000626/2020|EPI ISL 509278|B.1.1.1|South Africa|2020-07-07	0.0006294195	Africa
Africa|hCoV-19/Sierra Leone/KGH-G-8548/2020|EPI ISL 512811|B.1|Sierra Leone|2020-03-30	Africa|hCoV-19/South Africa/KRISP-K000626/2020|EPI ISL 509278|B.1.1.1|South Africa|2020-07-07	0.0004851754	Africa
Africa|hCoV-19/Sierra Leone/KGH-G-8549/2020|EPI ISL 512812|B.1.1|Sierra Leone|2020-03-31	Africa|hCoV-19/South Africa/KRISP-K000626/2020|EPI ISL 509278|B.1.1.1|South Africa|2020-07-07	0.0002424969	Africa
Africa|hCoV-19/Sierra Leone/KGH-G-8603/2020|EPI ISL 512813|B.1|Sierra Leone|2020-04-23	Africa|hCoV-19/South Africa/KRISP-K000626/2020|EPI ISL 509278|B.1.1.1|South Africa|2020-07-07	0.0004853722	Africa
Africa|hCoV-19/Sierra Leone/KGH-G-8604/2020|EPI ISL 512814|B.6|Sierra Leone|2020-04-03	Africa|hCoV-19/South Africa/KRISP-K000626/2020|EPI ISL 509278|B.1.1.1|South Africa|2020-07-07	0.0006585074	Africa
Africa|hCoV-19/Sierra Leone/KGH-G-8607/2020|EPI ISL 512815|B.1.1|Sierra Leone|2020-04-03	Africa|hCoV-19/South Africa/KRISP-K000626/2020|EPI ISL 509278|B.1.1.1|South Africa|2020-07-07	0.0002772671	Africa
Africa|hCoV-19/Sierra Leone/KGH-G-8625/2020|EPI ISL 512816|A.12|Sierra Leone|2020-04-10	Africa|hCoV-19/South Africa/KRISP-K000626/2020|EPI ISL 509278|B.1.1.1|South Africa|2020-07-07	0.0009360630	Africa
Africa|hCoV-19/Sierra Leone/KGH-G-8626/2020|EPI ISL 512817|A.12|Sierra Leone|2020-04-10	Africa|hCoV-19/South Africa/KRISP-K000626/2020|EPI ISL 509278|B.1.1.1|South Africa|2020-07-07	0.0008319292	Africa
Africa|hCoV-19/Sierra Leone/KGH-G-8627/2020|EPI ISL 512818|B.1.5|Sierra Leone|2020-04-08	Africa|hCoV-19/South Africa/KRISP-K000626/2020|EPI ISL 509278|B.1.1.1|South Africa|2020-07-07	0.0004158201	Africa
Africa|hCoV-19/Sierra Leone/KGH-G-8668/2020|EPI ISL 512819|A.12|Sierra Leone|2020-04-11	Africa|hCoV-19/South Africa/KRISP-K000626/2020|EPI ISL 509278|B.1.1.1|South Africa|2020-07-07	0.0008152173	Africa
Africa|hCoV-19/Sierra Leone/KGH-G-8669/2020|EPI ISL 512820|A.12|Sierra Leone|2020-04-14	Africa|hCoV-19/South Africa/KRISP-K000626/2020|EPI ISL 509278|B.1.1.1|South Africa|2020-07-07	0.0008666498	Africa
Africa|hCoV-19/South Africa/KRISP-0001/2020|EPI ISL 467431|B|South Africa|2020-03-23	Africa|hCoV-19/South Africa/KRISP-K000626/2020|EPI ISL 509278|B.1.1.1|South Africa|2020-07-07	0.0004167398	Africa
Africa|hCoV-19/South Africa/KRISP-0016/2020|EPI ISL 467432|B.1.106|South Africa|2020-03-28	Africa|hCoV-19/South Africa/KRISP-K000626/2020|EPI ISL 509278|B.1.1.1|South Africa|2020-07-07	0.0003811473	Africa
Africa|hCoV-19/South Africa/KRISP-0017/2020|EPI ISL 467433|B.1.5|South Africa|2020-04-03	Africa|hCoV-19/South Africa/KRISP-K000626/2020|EPI ISL 509278|B.1.1.1|South Africa|2020-07-07	0.0003464903	Africa
Africa|hCoV-19/South Africa/KRISP-0019/2020|EPI ISL 467434|B.1.5|South Africa|2020-04-02	Africa|hCoV-19/South Africa/KRISP-K000626/2020|EPI ISL 509278|B.1.1.1|South Africa|2020-07-07	0.0003464903	Africa
Africa|hCoV-19/South Africa/KRISP-0021/2020|EPI ISL 467435|B.1.5|South Africa|2020-04-02	Africa|hCoV-19/South Africa/KRISP-K000626/2020|EPI ISL 509278|B.1.1.1|South Africa|2020-07-07	0.0003811340	Africa
Africa|hCoV-19/South Africa/KRISP-0024/2020|EPI ISL 467436|B.1.106|South Africa|2020-04-01	Africa|hCoV-19/South Africa/KRISP-K000626/2020|EPI ISL 509278|B.1.1.1|South Africa|2020-07-07	0.0003564810	Africa
Africa|hCoV-19/South Africa/KRISP-0026/2020|EPI ISL 467437|B.1.106|South Africa|2020-04-01	Africa|hCoV-19/South Africa/KRISP-K000626/2020|EPI ISL 509278|B.1.1.1|South Africa|2020-07-07	0.0003813323	Africa
Africa|hCoV-19/South Africa/KRISP-0028/2020|EPI ISL 467438|B.1.106|South Africa|2020-04-02	Africa|hCoV-19/South Africa/KRISP-K000626/2020|EPI ISL 509278|B.1.1.1|South Africa|2020-07-07	0.0004285740	Africa
Africa|hCoV-19/South Africa/KRISP-0029/2020|EPI ISL 467439|B.1.5|South Africa|2020-04-02	Africa|hCoV-19/South Africa/KRISP-K000626/2020|EPI ISL 509278|B.1.1.1|South Africa|2020-07-07	0.0003632780	Africa
Africa|hCoV-19/South Africa/KRISP-0033/2020|EPI ISL 467440|B.1.106|South Africa|2020-04-01	Africa|hCoV-19/South Africa/KRISP-K000626/2020|EPI ISL 509278|B.1.1.1|South Africa|2020-07-07	0.0003856765	Africa
Africa|hCoV-19/South Africa/KRISP-0035/2020|EPI ISL 467441|B.1.5|South Africa|2020-03-27	Africa|hCoV-19/South Africa/KRISP-K000626/2020|EPI ISL 509278|B.1.1.1|South Africa|2020-07-07	0.0003464782	Africa
Africa|hCoV-19/South Africa/KRISP-0041/2020|EPI ISL 467443|B.1.5|South Africa|2020-03-25	Africa|hCoV-19/South Africa/KRISP-K000626/2020|EPI ISL 509278|B.1.1.1|South Africa|2020-07-07	0.0003464783	Africa
Africa|hCoV-19/South Africa/KRISP-005/2020|EPI ISL 455630|B.1.5|South Africa|2020-04-29	Africa|hCoV-19/South Africa/KRISP-K000626/2020|EPI ISL 509278|B.1.1.1|South Africa|2020-07-07	0.0003955386	Africa
Africa|hCoV-19/South Africa/KRISP-0055/2020|EPI ISL 467444|B.1.5|South Africa|2020-03-24	Africa|hCoV-19/South Africa/KRISP-K000626/2020|EPI ISL 509278|B.1.1.1|South Africa|2020-07-07	0.0003464777	Africa
Africa|hCoV-19/South Africa/KRISP-0056/2020|EPI ISL 467445|B.1.5|South Africa|2020-04-04	Africa|hCoV-19/South Africa/KRISP-K000626/2020|EPI ISL 509278|B.1.1.1|South Africa|2020-07-07	0.0004158286	Africa
Africa|hCoV-19/South Africa/KRISP-0057/2020|EPI ISL 467446|B.1.5|South Africa|2020-03-29	Africa|hCoV-19/South Africa/KRISP-K000626/2020|EPI ISL 509278|B.1.1.1|South Africa|2020-07-07	0.0003468628	Africa
Africa|hCoV-19/South Africa/KRISP-0059/2020|EPI ISL 467448|B.1.5|South Africa|2020-04-01	Africa|hCoV-19/South Africa/KRISP-K000626/2020|EPI ISL 509278|B.1.1.1|South Africa|2020-07-07	0.0004216975	Africa
Africa|hCoV-19/South Africa/KRISP-0065/2020|EPI ISL 467449|B.1.106|South Africa|2020-04-04	Africa|hCoV-19/South Africa/KRISP-K000626/2020|EPI ISL 509278|B.1.1.1|South Africa|2020-07-07	0.0003817160	Africa
Africa|hCoV-19/South Africa/KRISP-0066/2020|EPI ISL 467450|B.1.106|South Africa|2020-04-03	Africa|hCoV-19/South Africa/KRISP-K000626/2020|EPI ISL 509278|B.1.1.1|South Africa|2020-07-07	0.0003811341	Africa
Africa|hCoV-19/South Africa/KRISP-0067/2020|EPI ISL 467451|B.1.5|South Africa|2020-04-03	Africa|hCoV-19/South Africa/KRISP-K000626/2020|EPI ISL 509278|B.1.1.1|South Africa|2020-07-07	0.0003464783	Africa
Africa|hCoV-19/South Africa/KRISP-0074/2020|EPI ISL 467452|B.1.106|South Africa|2020-04-04	Africa|hCoV-19/South Africa/KRISP-K000626/2020|EPI ISL 509278|B.1.1.1|South Africa|2020-07-07	0.0003895272	Africa
Africa|hCoV-19/South Africa/KRISP-0075/2020|EPI ISL 467453|B.1.106|South Africa|2020-04-04	Africa|hCoV-19/South Africa/KRISP-K000626/2020|EPI ISL 509278|B.1.1.1|South Africa|2020-07-07	0.0003813453	Africa
Africa|hCoV-19/South Africa/KRISP-0080/2020|EPI ISL 467454|B.1.106|South Africa|2020-04-01	Africa|hCoV-19/South Africa/KRISP-K000626/2020|EPI ISL 509278|B.1.1.1|South Africa|2020-07-07	0.0003811340	Africa
Africa|hCoV-19/South Africa/KRISP-0081/2020|EPI ISL 467455|B.1.106|South Africa|2020-04-06	Africa|hCoV-19/South Africa/KRISP-K000626/2020|EPI ISL 509278|B.1.1.1|South Africa|2020-07-07	0.0003811341	Africa
Africa|hCoV-19/South Africa/KRISP-0084/2020|EPI ISL 467456|B.1.106|South Africa|2020-04-05	Africa|hCoV-19/South Africa/KRISP-K000626/2020|EPI ISL 509278|B.1.1.1|South Africa|2020-07-07	0.0003811341	Africa
Africa|hCoV-19/South Africa/KRISP-0088/2020|EPI ISL 467457|B.1.106|South Africa|2020-04-07	Africa|hCoV-19/South Africa/KRISP-K000626/2020|EPI ISL 509278|B.1.1.1|South Africa|2020-07-07	0.0003811341	Africa
Africa|hCoV-19/South Africa/KRISP-0089/2020|EPI ISL 467458|B.1.106|South Africa|2020-04-05	Africa|hCoV-19/South Africa/KRISP-K000626/2020|EPI ISL 509278|B.1.1.1|South Africa|2020-07-07	0.0003880435	Africa
Africa|hCoV-19/South Africa/KRISP-0090/2020|EPI ISL 467459|B.1.106|South Africa|2020-04-03	Africa|hCoV-19/South Africa/KRISP-K000626/2020|EPI ISL 509278|B.1.1.1|South Africa|2020-07-07	0.0003900930	Africa
Africa|hCoV-19/South Africa/KRISP-0096/2020|EPI ISL 467461|B.1.106|South Africa|2020-04-01	Africa|hCoV-19/South Africa/KRISP-K000626/2020|EPI ISL 509278|B.1.1.1|South Africa|2020-07-07	0.0003838062	Africa
Africa|hCoV-19/South Africa/KRISP-0097/2020|EPI ISL 467462|B.1.106|South Africa|2020-04-01	Africa|hCoV-19/South Africa/KRISP-K000626/2020|EPI ISL 509278|B.1.1.1|South Africa|2020-07-07	0.0003813850	Africa
Africa|hCoV-19/South Africa/KRISP-0111/2020|EPI ISL 467465|B.1.106|South Africa|2020-04-01	Africa|hCoV-19/South Africa/KRISP-K000626/2020|EPI ISL 509278|B.1.1.1|South Africa|2020-07-07	0.0004871861	Africa
Africa|hCoV-19/South Africa/KRISP-0113/2020|EPI ISL 467467|B.1.106|South Africa|2020-04-05	Africa|hCoV-19/South Africa/KRISP-K000626/2020|EPI ISL 509278|B.1.1.1|South Africa|2020-07-07	0.0004158099	Africa
Africa|hCoV-19/South Africa/KRISP-0115/2020|EPI ISL 467468|B.1.5|South Africa|2020-04-04	Africa|hCoV-19/South Africa/KRISP-K000626/2020|EPI ISL 509278|B.1.1.1|South Africa|2020-07-07	0.0003464783	Africa
Africa|hCoV-19/South Africa/KRISP-0118/2020|EPI ISL 467470|B.1.106|South Africa|2020-04-01	Africa|hCoV-19/South Africa/KRISP-K000626/2020|EPI ISL 509278|B.1.1.1|South Africa|2020-07-07	0.0003811473	Africa
Africa|hCoV-19/South Africa/KRISP-0119/2020|EPI ISL 467471|B.1.5|South Africa|2020-04-01	Africa|hCoV-19/South Africa/KRISP-K000626/2020|EPI ISL 509278|B.1.1.1|South Africa|2020-07-07	0.0003464783	Africa
Africa|hCoV-19/South Africa/KRISP-012/2020|EPI ISL 421576|B.1.1.10|South Africa|2020-04-01	Africa|hCoV-19/South Africa/KRISP-K000626/2020|EPI ISL 509278|B.1.1.1|South Africa|2020-07-07	0.0003815080	Africa
Africa|hCoV-19/South Africa/KRISP-0120/2020|EPI ISL 467472|B.1.106|South Africa|2020-04-01	Africa|hCoV-19/South Africa/KRISP-K000626/2020|EPI ISL 509278|B.1.1.1|South Africa|2020-07-07	0.0004158099	Africa
Africa|hCoV-19/South Africa/KRISP-0123/2020|EPI ISL 467475|B.1.5|South Africa|2020-05-14	Africa|hCoV-19/South Africa/KRISP-K000626/2020|EPI ISL 509278|B.1.1.1|South Africa|2020-07-07	0.0004504719	Africa
Africa|hCoV-19/South Africa/KRISP-0124/2020|EPI ISL 467476|B.1.1.57|South Africa|2020-05-13	Africa|hCoV-19/South Africa/KRISP-K000626/2020|EPI ISL 509278|B.1.1.1|South Africa|2020-07-07	0.0002791075	Africa
Africa|hCoV-19/South Africa/KRISP-0125/2020|EPI ISL 467477|B.1.1.52|South Africa|2020-05-13	Africa|hCoV-19/South Africa/KRISP-K000626/2020|EPI ISL 509278|B.1.1.1|South Africa|2020-07-07	0.0003464613	Africa
Africa|hCoV-19/South Africa/KRISP-0126/2020|EPI ISL 467478|B.1.1.40|South Africa|2020-05-13	Africa|hCoV-19/South Africa/KRISP-K000626/2020|EPI ISL 509278|B.1.1.1|South Africa|2020-07-07	0.0004504280	Africa
Africa|hCoV-19/South Africa/KRISP-0127/2020|EPI ISL 467479|B.1.5.19|South Africa|2020-05-13	Africa|hCoV-19/South Africa/KRISP-K000626/2020|EPI ISL 509278|B.1.1.1|South Africa|2020-07-07	0.0004504609	Africa
Africa|hCoV-19/South Africa/KRISP-0128/2020|EPI ISL 467480|B.1.1.57|South Africa|2020-05-13	Africa|hCoV-19/South Africa/KRISP-K000626/2020|EPI ISL 509278|B.1.1.1|South Africa|2020-07-07	0.0002783696	Africa
Africa|hCoV-19/South Africa/KRISP-0129/2020|EPI ISL 467481|B.1.1.52|South Africa|2020-05-13	Africa|hCoV-19/South Africa/KRISP-K000626/2020|EPI ISL 509278|B.1.1.1|South Africa|2020-07-07	0.0003811155	Africa
Africa|hCoV-19/South Africa/KRISP-0130/2020|EPI ISL 467482|B.1.1.57|South Africa|2020-05-13	Africa|hCoV-19/South Africa/KRISP-K000626/2020|EPI ISL 509278|B.1.1.1|South Africa|2020-07-07	0.0003118024	Africa
Africa|hCoV-19/South Africa/KRISP-0131/2020|EPI ISL 467483|B.1.5|South Africa|2020-05-13	Africa|hCoV-19/South Africa/KRISP-K000626/2020|EPI ISL 509278|B.1.1.1|South Africa|2020-07-07	0.0004158115	Africa
Africa|hCoV-19/South Africa/KRISP-0132/2020|EPI ISL 467484|B.1.1.40|South Africa|2020-05-13	Africa|hCoV-19/South Africa/KRISP-K000626/2020|EPI ISL 509278|B.1.1.1|South Africa|2020-07-07	0.0003464459	Africa
Africa|hCoV-19/South Africa/KRISP-0133/2020|EPI ISL 467485|B.1.1.57|South Africa|2020-05-13	Africa|hCoV-19/South Africa/KRISP-K000626/2020|EPI ISL 509278|B.1.1.1|South Africa|2020-07-07	0.0003464614	Africa
Africa|hCoV-19/South Africa/KRISP-0134/2020|EPI ISL 467486|B.1.1.206|South Africa|2020-05-14	Africa|hCoV-19/South Africa/KRISP-K000626/2020|EPI ISL 509278|B.1.1.1|South Africa|2020-07-07	0.0003117948	Africa
Africa|hCoV-19/South Africa/KRISP-0135/2020|EPI ISL 467487|B.1.1.57|South Africa|2020-05-14	Africa|hCoV-19/South Africa/KRISP-K000626/2020|EPI ISL 509278|B.1.1.1|South Africa|2020-07-07	0.0002795073	Africa
Africa|hCoV-19/South Africa/KRISP-0136/2020|EPI ISL 467488|B.1.5|South Africa|2020-05-14	Africa|hCoV-19/South Africa/KRISP-K000626/2020|EPI ISL 509278|B.1.1.1|South Africa|2020-07-07	0.0004851436	Africa
Africa|hCoV-19/South Africa/KRISP-0137/2020|EPI ISL 467489|B.1.1.52|South Africa|2020-05-14	Africa|hCoV-19/South Africa/KRISP-K000626/2020|EPI ISL 509278|B.1.1.1|South Africa|2020-07-07	0.0003464614	Africa
Africa|hCoV-19/South Africa/KRISP-0138/2020|EPI ISL 467490|B.1.1.53|South Africa|2020-05-14	Africa|hCoV-19/South Africa/KRISP-K000626/2020|EPI ISL 509278|B.1.1.1|South Africa|2020-07-07	0.0003464698	Africa
Africa|hCoV-19/South Africa/KRISP-0139/2020|EPI ISL 467491|B.1.1|South Africa|2020-05-16	Africa|hCoV-19/South Africa/KRISP-K000626/2020|EPI ISL 509278|B.1.1.1|South Africa|2020-07-07	0.0003118088	Africa
Africa|hCoV-19/South Africa/KRISP-0143/2020|EPI ISL 467493|B.1.1.56|South Africa|2020-05-21	Africa|hCoV-19/South Africa/KRISP-K000626/2020|EPI ISL 509278|B.1.1.1|South Africa|2020-07-07	0.0003117948	Africa
Africa|hCoV-19/South Africa/KRISP-0144/2020|EPI ISL 467494|B.1.5.16|South Africa|2020-05-30	Africa|hCoV-19/South Africa/KRISP-K000626/2020|EPI ISL 509278|B.1.1.1|South Africa|2020-07-07	0.0004158200	Africa
Africa|hCoV-19/South Africa/KRISP-0145/2020|EPI ISL 467495|B.1.106|South Africa|2020-05-30	Africa|hCoV-19/South Africa/KRISP-K000626/2020|EPI ISL 509278|B.1.1.1|South Africa|2020-07-07	0.0004157913	Africa
Africa|hCoV-19/South Africa/KRISP-0148/2020|EPI ISL 467498|B.1.1|South Africa|2020-05-30	Africa|hCoV-19/South Africa/KRISP-K000626/2020|EPI ISL 509278|B.1.1.1|South Africa|2020-07-07	0.0003464854	Africa
Africa|hCoV-19/South Africa/KRISP-0149/2020|EPI ISL 467499|B.1.1|South Africa|2020-05-30	Africa|hCoV-19/South Africa/KRISP-K000626/2020|EPI ISL 509278|B.1.1.1|South Africa|2020-07-07	0.0002771451	Africa
Africa|hCoV-19/South Africa/KRISP-0150/2020|EPI ISL 467500|B.1.1.75|South Africa|2020-05-30	Africa|hCoV-19/South Africa/KRISP-K000626/2020|EPI ISL 509278|B.1.1.1|South Africa|2020-07-07	0.0004504187	Africa
Africa|hCoV-19/South Africa/KRISP-0151/2020|EPI ISL 467501|B.1.1|South Africa|2020-06-01	Africa|hCoV-19/South Africa/KRISP-K000626/2020|EPI ISL 509278|B.1.1.1|South Africa|2020-07-07	0.0003471036	Africa
Africa|hCoV-19/South Africa/KRISP-0152/2020|EPI ISL 467502|B.1.1|South Africa|2020-06-01	Africa|hCoV-19/South Africa/KRISP-K000626/2020|EPI ISL 509278|B.1.1.1|South Africa|2020-07-07	0.0003118088	Africa
Africa|hCoV-19/South Africa/KRISP-0153/2020|EPI ISL 467503|B.1.1|South Africa|2020-06-01	Africa|hCoV-19/South Africa/KRISP-K000626/2020|EPI ISL 509278|B.1.1.1|South Africa|2020-07-07	0.0003464614	Africa
Africa|hCoV-19/South Africa/KRISP-0154/2020|EPI ISL 467504|B.1.1|South Africa|2020-06-01	Africa|hCoV-19/South Africa/KRISP-K000626/2020|EPI ISL 509278|B.1.1.1|South Africa|2020-07-07	0.0002441714	Africa
Africa|hCoV-19/South Africa/KRISP-0155/2020|EPI ISL 467505|B.1.106|South Africa|2020-06-01	Africa|hCoV-19/South Africa/KRISP-K000626/2020|EPI ISL 509278|B.1.1.1|South Africa|2020-07-07	0.0004568486	Africa
Africa|hCoV-19/South Africa/KRISP-0157/2020|EPI ISL 467507|B.1.1.273|South Africa|2020-05-25	Africa|hCoV-19/South Africa/KRISP-K000626/2020|EPI ISL 509278|B.1.1.1|South Africa|2020-07-07	0.0003811078	Africa
Africa|hCoV-19/South Africa/KRISP-0158/2020|EPI ISL 467508|B.1.106|South Africa|2020-05-28	Africa|hCoV-19/South Africa/KRISP-K000626/2020|EPI ISL 509278|B.1.1.1|South Africa|2020-07-07	0.0004851536	Africa
Africa|hCoV-19/South Africa/KRISP-0159/2020|EPI ISL 467509|B.1.5|South Africa|2020-06-01	Africa|hCoV-19/South Africa/KRISP-K000626/2020|EPI ISL 509278|B.1.1.1|South Africa|2020-07-07	0.0003464783	Africa
Africa|hCoV-19/South Africa/KRISP-0160/2020|EPI ISL 467510|B.1.5|South Africa|2020-06-01	Africa|hCoV-19/South Africa/KRISP-K000626/2020|EPI ISL 509278|B.1.1.1|South Africa|2020-07-07	0.0003495295	Africa
Africa|hCoV-19/South Africa/KRISP-0161/2020|EPI ISL 467511|B.1.106|South Africa|2020-06-01	Africa|hCoV-19/South Africa/KRISP-K000626/2020|EPI ISL 509278|B.1.1.1|South Africa|2020-07-07	0.0004504701	Africa
Africa|hCoV-19/South Africa/KRISP-0165/2020|EPI ISL 467515|B.1.1|South Africa|2020-05-29	Africa|hCoV-19/South Africa/KRISP-K000626/2020|EPI ISL 509278|B.1.1.1|South Africa|2020-07-07	0.0002790268	Africa
Africa|hCoV-19/South Africa/KRISP-0166/2020|EPI ISL 467516|B.1.5|South Africa|2020-04-14	Africa|hCoV-19/South Africa/KRISP-K000626/2020|EPI ISL 509278|B.1.1.1|South Africa|2020-07-07	0.0004505013	Africa
Africa|hCoV-19/South Africa/KRISP-0167/2020|EPI ISL 467517|B.1.106|South Africa|2020-06-02	Africa|hCoV-19/South Africa/KRISP-K000626/2020|EPI ISL 509278|B.1.1.1|South Africa|2020-07-07	0.0004504702	Africa
Africa|hCoV-19/South Africa/KRISP-0168/2020|EPI ISL 467518|B.1.106|South Africa|2020-05-28	Africa|hCoV-19/South Africa/KRISP-K000626/2020|EPI ISL 509278|B.1.1.1|South Africa|2020-07-07	0.0004504702	Africa
Africa|hCoV-19/South Africa/KRISP-0169/2020|EPI ISL 467519|B.1|South Africa|2020-05-31	Africa|hCoV-19/South Africa/KRISP-K000626/2020|EPI ISL 509278|B.1.1.1|South Africa|2020-07-07	0.0004528029	Africa
Africa|hCoV-19/South Africa/KRISP-0170/2020|EPI ISL 467520|B.1.1.273|South Africa|2020-05-31	Africa|hCoV-19/South Africa/KRISP-K000626/2020|EPI ISL 509278|B.1.1.1|South Africa|2020-07-07	0.0003811208	Africa
Africa|hCoV-19/South Africa/KRISP-0174/2020|EPI ISL 467524|B.1.106|South Africa|2020-06-04	Africa|hCoV-19/South Africa/KRISP-K000626/2020|EPI ISL 509278|B.1.1.1|South Africa|2020-07-07	0.0004504702	Africa
Africa|hCoV-19/South Africa/KRISP-0175/2020|EPI ISL 482702|B.1.1.273|South Africa|2020-06-05	Africa|hCoV-19/South Africa/KRISP-K000626/2020|EPI ISL 509278|B.1.1.1|South Africa|2020-07-07	0.0003824816	Africa
Africa|hCoV-19/South Africa/KRISP-0178/2020|EPI ISL 482704|B.1.1.57|South Africa|2020-06-05	Africa|hCoV-19/South Africa/KRISP-K000626/2020|EPI ISL 509278|B.1.1.1|South Africa|2020-07-07	0.0003824895	Africa
Africa|hCoV-19/South Africa/KRISP-0179/2020|EPI ISL 482705|B.1.5.16|South Africa|2020-06-06	Africa|hCoV-19/South Africa/KRISP-K000626/2020|EPI ISL 509278|B.1.1.1|South Africa|2020-07-07	0.0005544978	Africa
Africa|hCoV-19/South Africa/KRISP-0185/2020|EPI ISL 482708|B.1.1|South Africa|2020-06-07	Africa|hCoV-19/South Africa/KRISP-K000626/2020|EPI ISL 509278|B.1.1.1|South Africa|2020-07-07	0.0003464770	Africa
Africa|hCoV-19/South Africa/KRISP-0190/2020|EPI ISL 482709|B.1.1.273|South Africa|2020-06-06	Africa|hCoV-19/South Africa/KRISP-K000626/2020|EPI ISL 509278|B.1.1.1|South Africa|2020-07-07	0.0003814115	Africa
Africa|hCoV-19/South Africa/KRISP-0191/2020|EPI ISL 482710|B.1.106|South Africa|2020-06-04	Africa|hCoV-19/South Africa/KRISP-K000626/2020|EPI ISL 509278|B.1.1.1|South Africa|2020-07-07	0.0004854009	Africa
Africa|hCoV-19/South Africa/KRISP-0193/2020|EPI ISL 482848|B.1.106|South Africa|2020-06-03	Africa|hCoV-19/South Africa/KRISP-K000626/2020|EPI ISL 509278|B.1.1.1|South Africa|2020-07-07	0.0004538666	Africa
Africa|hCoV-19/South Africa/KRISP-0194/2020|EPI ISL 482849|B.1.106|South Africa|2020-06-06	Africa|hCoV-19/South Africa/KRISP-K000626/2020|EPI ISL 509278|B.1.1.1|South Africa|2020-07-07	0.0004607828	Africa
Africa|hCoV-19/South Africa/KRISP-0195/2020|EPI ISL 482850|B.1.106|South Africa|2020-06-07	Africa|hCoV-19/South Africa/KRISP-K000626/2020|EPI ISL 509278|B.1.1.1|South Africa|2020-07-07	0.0005287773	Africa
Africa|hCoV-19/South Africa/KRISP-0196/2020|EPI ISL 482712|B.1.106|South Africa|2020-06-08	Africa|hCoV-19/South Africa/KRISP-K000626/2020|EPI ISL 509278|B.1.1.1|South Africa|2020-07-07	0.0005197949	Africa
Africa|hCoV-19/South Africa/KRISP-0197/2020|EPI ISL 482713|B.1.1.206|South Africa|2020-06-08	Africa|hCoV-19/South Africa/KRISP-K000626/2020|EPI ISL 509278|B.1.1.1|South Africa|2020-07-07	0.0003505904	Africa
Africa|hCoV-19/South Africa/KRISP-0198/2020|EPI ISL 482851|B.1.1|South Africa|2020-06-11	Africa|hCoV-19/South Africa/KRISP-K000626/2020|EPI ISL 509278|B.1.1.1|South Africa|2020-07-07	0.0003141998	Africa
Africa|hCoV-19/South Africa/KRISP-0199/2020|EPI ISL 482714|B.1.5|South Africa|2020-06-11	Africa|hCoV-19/South Africa/KRISP-K000626/2020|EPI ISL 509278|B.1.1.1|South Africa|2020-07-07	0.0004915411	Africa
Africa|hCoV-19/South Africa/KRISP-02/2020|EPI ISL 421572|B|South Africa|2020-03-23	Africa|hCoV-19/South Africa/KRISP-K000626/2020|EPI ISL 509278|B.1.1.1|South Africa|2020-07-07	0.0006381577	Africa
Africa|hCoV-19/South Africa/KRISP-0200/2020|EPI ISL 482715|B.1.5|South Africa|2020-06-11	Africa|hCoV-19/South Africa/KRISP-K000626/2020|EPI ISL 509278|B.1.1.1|South Africa|2020-07-07	0.0004211057	Africa
Africa|hCoV-19/South Africa/KRISP-0201/2020|EPI ISL 482716|B.1.1|South Africa|2020-06-11	Africa|hCoV-19/South Africa/KRISP-K000626/2020|EPI ISL 509278|B.1.1.1|South Africa|2020-07-07	0.0002771452	Africa
Africa|hCoV-19/South Africa/KRISP-0203/2020|EPI ISL 482852|B.1.1|South Africa|2020-06-11	Africa|hCoV-19/South Africa/KRISP-K000626/2020|EPI ISL 509278|B.1.1.1|South Africa|2020-07-07	0.0003118088	Africa
Africa|hCoV-19/South Africa/KRISP-0206/2020|EPI ISL 482719|B.1.5|South Africa|2020-06-11	Africa|hCoV-19/South Africa/KRISP-K000626/2020|EPI ISL 509278|B.1.1.1|South Africa|2020-07-07	0.0004516279	Africa
Africa|hCoV-19/South Africa/KRISP-0211/2020|EPI ISL 482720|B.1.5|South Africa|2020-06-11	Africa|hCoV-19/South Africa/KRISP-K000626/2020|EPI ISL 509278|B.1.1.1|South Africa|2020-07-07	0.0004159540	Africa
Africa|hCoV-19/South Africa/KRISP-0212/2020|EPI ISL 482721|B.1.5|South Africa|2020-06-11	Africa|hCoV-19/South Africa/KRISP-K000626/2020|EPI ISL 509278|B.1.1.1|South Africa|2020-07-07	0.0004170814	Africa
Africa|hCoV-19/South Africa/KRISP-0213/2020|EPI ISL 482722|B.1.5|South Africa|2020-06-11	Africa|hCoV-19/South Africa/KRISP-K000626/2020|EPI ISL 509278|B.1.1.1|South Africa|2020-07-07	0.0003814379	Africa
Africa|hCoV-19/South Africa/KRISP-0214/2020|EPI ISL 482723|B.1.5|South Africa|2020-06-11	Africa|hCoV-19/South Africa/KRISP-K000626/2020|EPI ISL 509278|B.1.1.1|South Africa|2020-07-07	0.0004870604	Africa
Africa|hCoV-19/South Africa/KRISP-0224/2020|EPI ISL 482724|B.1.144|South Africa|2020-06-11	Africa|hCoV-19/South Africa/KRISP-K000626/2020|EPI ISL 509278|B.1.1.1|South Africa|2020-07-07	0.0004196040	Africa
Africa|hCoV-19/South Africa/KRISP-0243/2020|EPI ISL 482725|B.1.140|South Africa|2020-06-14	Africa|hCoV-19/South Africa/KRISP-K000626/2020|EPI ISL 509278|B.1.1.1|South Africa|2020-07-07	0.0005682006	Africa
Africa|hCoV-19/South Africa/KRISP-0245/2020|EPI ISL 482726|B.1.144|South Africa|2020-06-14	Africa|hCoV-19/South Africa/KRISP-K000626/2020|EPI ISL 509278|B.1.1.1|South Africa|2020-07-07	0.0004504698	Africa
Africa|hCoV-19/South Africa/KRISP-0255/2020|EPI ISL 482728|B.1.5|South Africa|2020-06-14	Africa|hCoV-19/South Africa/KRISP-K000626/2020|EPI ISL 509278|B.1.1.1|South Africa|2020-07-07	0.0004187169	Africa
Africa|hCoV-19/South Africa/KRISP-0259/2020|EPI ISL 482729|B.1|South Africa|2020-06-15	Africa|hCoV-19/South Africa/KRISP-K000626/2020|EPI ISL 509278|B.1.1.1|South Africa|2020-07-07	0.0005291897	Africa
Africa|hCoV-19/South Africa/KRISP-0260/2020|EPI ISL 482730|B.1.140|South Africa|2020-06-15	Africa|hCoV-19/South Africa/KRISP-K000626/2020|EPI ISL 509278|B.1.1.1|South Africa|2020-07-07	0.0005993211	Africa
Africa|hCoV-19/South Africa/KRISP-0261/2020|EPI ISL 482731|B.1.5|South Africa|2020-06-15	Africa|hCoV-19/South Africa/KRISP-K000626/2020|EPI ISL 509278|B.1.1.1|South Africa|2020-07-07	0.0004872047	Africa
Africa|hCoV-19/South Africa/KRISP-0266/2020|EPI ISL 482853|B.1.1|South Africa|2020-06-17	Africa|hCoV-19/South Africa/KRISP-K000626/2020|EPI ISL 509278|B.1.1.1|South Africa|2020-07-07	0.0004504887	Africa
Africa|hCoV-19/South Africa/KRISP-0267/2020|EPI ISL 482854|A|South Africa|2020-06-17	Africa|hCoV-19/South Africa/KRISP-K000626/2020|EPI ISL 509278|B.1.1.1|South Africa|2020-07-07	0.0010496423	Africa
Africa|hCoV-19/South Africa/KRISP-0268/2020|EPI ISL 482855|B.1.1.117|South Africa|2020-06-17	Africa|hCoV-19/South Africa/KRISP-K000626/2020|EPI ISL 509278|B.1.1.1|South Africa|2020-07-07	0.0003858524	Africa
Africa|hCoV-19/South Africa/KRISP-0269/2020|EPI ISL 482856|B.1.5|South Africa|2020-06-17	Africa|hCoV-19/South Africa/KRISP-K000626/2020|EPI ISL 509278|B.1.1.1|South Africa|2020-07-07	0.0004898155	Africa
Africa|hCoV-19/South Africa/KRISP-0270/2020|EPI ISL 482857|B.1.1.117|South Africa|2020-06-17	Africa|hCoV-19/South Africa/KRISP-K000626/2020|EPI ISL 509278|B.1.1.1|South Africa|2020-07-07	0.0003834319	Africa
Africa|hCoV-19/South Africa/KRISP-0271/2020|EPI ISL 482858|B.1.1|South Africa|2020-06-17	Africa|hCoV-19/South Africa/KRISP-K000626/2020|EPI ISL 509278|B.1.1.1|South Africa|2020-07-07	0.0004570318	Africa
Africa|hCoV-19/South Africa/KRISP-0272/2020|EPI ISL 482859|B.1.1|South Africa|2020-06-17	Africa|hCoV-19/South Africa/KRISP-K000626/2020|EPI ISL 509278|B.1.1.1|South Africa|2020-07-07	0.0003151712	Africa
Africa|hCoV-19/South Africa/KRISP-0273/2020|EPI ISL 482860|B.1.1.57|South Africa|2020-06-18	Africa|hCoV-19/South Africa/KRISP-K000626/2020|EPI ISL 509278|B.1.1.1|South Africa|2020-07-07	0.0004917056	Africa
Africa|hCoV-19/South Africa/KRISP-0274/2020|EPI ISL 482861|B.1.1.57|South Africa|2020-06-18	Africa|hCoV-19/South Africa/KRISP-K000626/2020|EPI ISL 509278|B.1.1.1|South Africa|2020-07-07	0.0004905516	Africa
Africa|hCoV-19/South Africa/KRISP-0275/2020|EPI ISL 482862|B.1.1|South Africa|2020-06-18	Africa|hCoV-19/South Africa/KRISP-K000626/2020|EPI ISL 509278|B.1.1.1|South Africa|2020-07-07	0.0003125200	Africa
Africa|hCoV-19/South Africa/KRISP-0276/2020|EPI ISL 482863|B.1.1.57|South Africa|2020-06-18	Africa|hCoV-19/South Africa/KRISP-K000626/2020|EPI ISL 509278|B.1.1.1|South Africa|2020-07-07	0.0004944315	Africa
Africa|hCoV-19/South Africa/KRISP-0277/2020|EPI ISL 482864|B.1.1.273|South Africa|2020-06-16	Africa|hCoV-19/South Africa/KRISP-K000626/2020|EPI ISL 509278|B.1.1.1|South Africa|2020-07-07	0.0005282076	Africa
Africa|hCoV-19/South Africa/KRISP-0278/2020|EPI ISL 482865|B.1.1.75|South Africa|2020-06-16	Africa|hCoV-19/South Africa/KRISP-K000626/2020|EPI ISL 509278|B.1.1.1|South Africa|2020-07-07	0.0003834226	Africa
Africa|hCoV-19/South Africa/KRISP-0279/2020|EPI ISL 482866|B.1.1.56|South Africa|2020-06-16	Africa|hCoV-19/South Africa/KRISP-K000626/2020|EPI ISL 509278|B.1.1.1|South Africa|2020-07-07	0.0004234918	Africa
Africa|hCoV-19/South Africa/KRISP-0280/2020|EPI ISL 482867|B.1.1.206|South Africa|2020-06-16	Africa|hCoV-19/South Africa/KRISP-K000626/2020|EPI ISL 509278|B.1.1.1|South Africa|2020-07-07	0.0003811154	Africa
Africa|hCoV-19/South Africa/KRISP-0281/2020|EPI ISL 482868|B.1.1.206|South Africa|2020-06-16	Africa|hCoV-19/South Africa/KRISP-K000626/2020|EPI ISL 509278|B.1.1.1|South Africa|2020-07-07	0.0003873276	Africa
Africa|hCoV-19/South Africa/KRISP-0282/2020|EPI ISL 482869|B.1.1.206|South Africa|2020-06-16	Africa|hCoV-19/South Africa/KRISP-K000626/2020|EPI ISL 509278|B.1.1.1|South Africa|2020-07-07	0.0004222805	Africa
Africa|hCoV-19/South Africa/KRISP-0283/2020|EPI ISL 482870|B.1.1.206|South Africa|2020-06-16	Africa|hCoV-19/South Africa/KRISP-K000626/2020|EPI ISL 509278|B.1.1.1|South Africa|2020-07-07	0.0003574399	Africa
Africa|hCoV-19/South Africa/KRISP-0284/2020|EPI ISL 482871|B.1.1.206|South Africa|2020-06-16	Africa|hCoV-19/South Africa/KRISP-K000626/2020|EPI ISL 509278|B.1.1.1|South Africa|2020-07-07	0.0004531955	Africa
Africa|hCoV-19/South Africa/KRISP-0285/2020|EPI ISL 482872|B.1.1.206|South Africa|2020-06-16	Africa|hCoV-19/South Africa/KRISP-K000626/2020|EPI ISL 509278|B.1.1.1|South Africa|2020-07-07	0.0004232037	Africa
Africa|hCoV-19/South Africa/KRISP-0286/2020|EPI ISL 487277|B.1.1|South Africa|2020-06-26	Africa|hCoV-19/South Africa/KRISP-K000626/2020|EPI ISL 509278|B.1.1.1|South Africa|2020-07-07	0.0002771451	Africa
Africa|hCoV-19/South Africa/KRISP-0287/2020|EPI ISL 487278|B.1.1.84|South Africa|2020-06-26	Africa|hCoV-19/South Africa/KRISP-K000626/2020|EPI ISL 509278|B.1.1.1|South Africa|2020-07-07	0.0003124007	Africa
Africa|hCoV-19/South Africa/KRISP-0288/2020|EPI ISL 487279|B.1.140|South Africa|2020-06-26	Africa|hCoV-19/South Africa/KRISP-K000626/2020|EPI ISL 509278|B.1.1.1|South Africa|2020-07-07	0.0005281946	Africa
Africa|hCoV-19/South Africa/KRISP-0290/2020|EPI ISL 487280|B.1.1.84|South Africa|2020-06-26	Africa|hCoV-19/South Africa/KRISP-K000626/2020|EPI ISL 509278|B.1.1.1|South Africa|2020-07-07	0.0003467220	Africa
Africa|hCoV-19/South Africa/KRISP-0291/2020|EPI ISL 487281|B.1.1.84|South Africa|2020-06-26	Africa|hCoV-19/South Africa/KRISP-K000626/2020|EPI ISL 509278|B.1.1.1|South Africa|2020-07-07	0.0004165604	Africa
Africa|hCoV-19/South Africa/KRISP-0293/2020|EPI ISL 487282|B.1.5|South Africa|2020-06-25	Africa|hCoV-19/South Africa/KRISP-K000626/2020|EPI ISL 509278|B.1.1.1|South Africa|2020-07-07	0.0006065408	Africa
Africa|hCoV-19/South Africa/KRISP-0296/2020|EPI ISL 487284|B.1.1.57|South Africa|2020-06-26	Africa|hCoV-19/South Africa/KRISP-K000626/2020|EPI ISL 509278|B.1.1.1|South Africa|2020-07-07	0.0003172147	Africa
Africa|hCoV-19/South Africa/KRISP-0297/2020|EPI ISL 487285|B.1.1.84|South Africa|2020-06-26	Africa|hCoV-19/South Africa/KRISP-K000626/2020|EPI ISL 509278|B.1.1.1|South Africa|2020-07-07	0.0003153666	Africa
Africa|hCoV-19/South Africa/KRISP-0299/2020|EPI ISL 487287|B.1.140|South Africa|2020-06-25	Africa|hCoV-19/South Africa/KRISP-K000626/2020|EPI ISL 509278|B.1.1.1|South Africa|2020-07-07	0.0004893309	Africa
Africa|hCoV-19/South Africa/KRISP-0300/2020|EPI ISL 487288|B.1.140|South Africa|2020-06-25	Africa|hCoV-19/South Africa/KRISP-K000626/2020|EPI ISL 509278|B.1.1.1|South Africa|2020-07-07	0.0005198433	Africa
Africa|hCoV-19/South Africa/KRISP-0302/2020|EPI ISL 487289|B.1.5|South Africa|2020-06-24	Africa|hCoV-19/South Africa/KRISP-K000626/2020|EPI ISL 509278|B.1.1.1|South Africa|2020-07-07	0.0005334454	Africa
Africa|hCoV-19/South Africa/KRISP-0303/2020|EPI ISL 487348|B.1.144|South Africa|2020-06-25	Africa|hCoV-19/South Africa/KRISP-K000626/2020|EPI ISL 509278|B.1.1.1|South Africa|2020-07-07	0.0005601841	Africa
Africa|hCoV-19/South Africa/KRISP-0305/2020|EPI ISL 487291|B.1.1.206|South Africa|2020-06-24	Africa|hCoV-19/South Africa/KRISP-K000626/2020|EPI ISL 509278|B.1.1.1|South Africa|2020-07-07	0.0004695788	Africa
Africa|hCoV-19/South Africa/KRISP-0308/2020|EPI ISL 487292|C.1|South Africa|2020-06-24	Africa|hCoV-19/South Africa/KRISP-K000626/2020|EPI ISL 509278|B.1.1.1|South Africa|2020-07-07	0.0001740563	Africa
Africa|hCoV-19/South Africa/KRISP-0309/2020|EPI ISL 487293|C.1|South Africa|2020-06-24	Africa|hCoV-19/South Africa/KRISP-K000626/2020|EPI ISL 509278|B.1.1.1|South Africa|2020-07-07	0.0001420067	Africa
Africa|hCoV-19/South Africa/KRISP-0310/2020|EPI ISL 487294|C.1|South Africa|2020-06-24	Africa|hCoV-19/South Africa/KRISP-K000626/2020|EPI ISL 509278|B.1.1.1|South Africa|2020-07-07	0.0001747395	Africa
Africa|hCoV-19/South Africa/KRISP-0312/2020|EPI ISL 487295|B.1.1.62|South Africa|2020-06-24	Africa|hCoV-19/South Africa/KRISP-K000626/2020|EPI ISL 509278|B.1.1.1|South Africa|2020-07-07	0.0003478590	Africa
Africa|hCoV-19/South Africa/KRISP-0318/2020|EPI ISL 487297|B.1.1.206|South Africa|2020-06-23	Africa|hCoV-19/South Africa/KRISP-K000626/2020|EPI ISL 509278|B.1.1.1|South Africa|2020-07-07	0.0003466174	Africa
Africa|hCoV-19/South Africa/KRISP-0321/2020|EPI ISL 487298|B.1.1.206|South Africa|2020-06-24	Africa|hCoV-19/South Africa/KRISP-K000626/2020|EPI ISL 509278|B.1.1.1|South Africa|2020-07-07	0.0004197008	Africa
Africa|hCoV-19/South Africa/KRISP-0322/2020|EPI ISL 487299|B.1.1.288|South Africa|2020-06-24	Africa|hCoV-19/South Africa/KRISP-K000626/2020|EPI ISL 509278|B.1.1.1|South Africa|2020-07-07	0.0002864619	Africa
Africa|hCoV-19/South Africa/KRISP-0323/2020|EPI ISL 487300|B.1.1.288|South Africa|2020-06-24	Africa|hCoV-19/South Africa/KRISP-K000626/2020|EPI ISL 509278|B.1.1.1|South Africa|2020-07-07	0.0002818108	Africa
Africa|hCoV-19/South Africa/KRISP-0327/2020|EPI ISL 487301|C.1|South Africa|2020-06-24	Africa|hCoV-19/South Africa/KRISP-K000626/2020|EPI ISL 509278|B.1.1.1|South Africa|2020-07-07	0.0001789155	Africa
Africa|hCoV-19/South Africa/KRISP-0331/2020|EPI ISL 487302|B.1.1.206|South Africa|2020-06-24	Africa|hCoV-19/South Africa/KRISP-K000626/2020|EPI ISL 509278|B.1.1.1|South Africa|2020-07-07	0.0003860226	Africa
Africa|hCoV-19/South Africa/KRISP-0332/2020|EPI ISL 487303|C.1|South Africa|2020-06-24	Africa|hCoV-19/South Africa/KRISP-K000626/2020|EPI ISL 509278|B.1.1.1|South Africa|2020-07-07	0.0001409759	Africa
Africa|hCoV-19/South Africa/KRISP-0336/2020|EPI ISL 487304|B.1.1.273|South Africa|2020-06-18	Africa|hCoV-19/South Africa/KRISP-K000626/2020|EPI ISL 509278|B.1.1.1|South Africa|2020-07-07	0.0004851199	Africa
Africa|hCoV-19/South Africa/KRISP-0337/2020|EPI ISL 495517|B.1.1.273|South Africa|2020-06-18	Africa|hCoV-19/South Africa/KRISP-K000626/2020|EPI ISL 509278|B.1.1.1|South Africa|2020-07-07	0.0004956287	Africa
Africa|hCoV-19/South Africa/KRISP-0338/2020|EPI ISL 487305|B.1.1.273|South Africa|2020-06-18	Africa|hCoV-19/South Africa/KRISP-K000626/2020|EPI ISL 509278|B.1.1.1|South Africa|2020-07-07	0.0004540252	Africa
Africa|hCoV-19/South Africa/KRISP-0339/2020|EPI ISL 487306|B.1.1.273|South Africa|2020-06-18	Africa|hCoV-19/South Africa/KRISP-K000626/2020|EPI ISL 509278|B.1.1.1|South Africa|2020-07-07	0.0004589935	Africa
Africa|hCoV-19/South Africa/KRISP-0340/2020|EPI ISL 487307|B.1.1.273|South Africa|2020-06-17	Africa|hCoV-19/South Africa/KRISP-K000626/2020|EPI ISL 509278|B.1.1.1|South Africa|2020-07-07	0.0004590260	Africa
Africa|hCoV-19/South Africa/KRISP-0342/2020|EPI ISL 495518|B.1.1.206|South Africa|2020-06-18	Africa|hCoV-19/South Africa/KRISP-K000626/2020|EPI ISL 509278|B.1.1.1|South Africa|2020-07-07	0.0005026309	Africa
Africa|hCoV-19/South Africa/KRISP-0343/2020|EPI ISL 495519|H.1|South Africa|2020-06-18	Africa|hCoV-19/South Africa/KRISP-K000626/2020|EPI ISL 509278|B.1.1.1|South Africa|2020-07-07	0.0003492975	Africa
Africa|hCoV-19/South Africa/KRISP-0344/2020|EPI ISL 495520|C.1|South Africa|2020-06-20	Africa|hCoV-19/South Africa/KRISP-K000626/2020|EPI ISL 509278|B.1.1.1|South Africa|2020-07-07	0.0002782650	Africa
Africa|hCoV-19/South Africa/KRISP-0346/2020|EPI ISL 495521|B.1.140|South Africa|2020-06-18	Africa|hCoV-19/South Africa/KRISP-K000626/2020|EPI ISL 509278|B.1.1.1|South Africa|2020-07-07	0.0005645919	Africa
Africa|hCoV-19/South Africa/KRISP-0347/2020|EPI ISL 487308|B.1.1.206|South Africa|2020-06-18	Africa|hCoV-19/South Africa/KRISP-K000626/2020|EPI ISL 509278|B.1.1.1|South Africa|2020-07-07	0.0004851298	Africa
Africa|hCoV-19/South Africa/KRISP-0348/2020|EPI ISL 487309|B.1.144|South Africa|2020-06-18	Africa|hCoV-19/South Africa/KRISP-K000626/2020|EPI ISL 509278|B.1.1.1|South Africa|2020-07-07	0.0005325122	Africa
Africa|hCoV-19/South Africa/KRISP-0349/2020|EPI ISL 487310|B.1.1.206|South Africa|2020-06-17	Africa|hCoV-19/South Africa/KRISP-K000626/2020|EPI ISL 509278|B.1.1.1|South Africa|2020-07-07	0.0003142328	Africa
Africa|hCoV-19/South Africa/KRISP-0350/2020|EPI ISL 487311|B.1.1.206|South Africa|2020-06-17	Africa|hCoV-19/South Africa/KRISP-K000626/2020|EPI ISL 509278|B.1.1.1|South Africa|2020-07-07	0.0003120975	Africa
Africa|hCoV-19/South Africa/KRISP-0352/2020|EPI ISL 487312|B.1.1.206|South Africa|2020-06-17	Africa|hCoV-19/South Africa/KRISP-K000626/2020|EPI ISL 509278|B.1.1.1|South Africa|2020-07-07	0.0003120109	Africa
Africa|hCoV-19/South Africa/KRISP-0356/2020|EPI ISL 487313|B.1.5|South Africa|2020-06-25	Africa|hCoV-19/South Africa/KRISP-K000626/2020|EPI ISL 509278|B.1.1.1|South Africa|2020-07-07	0.0005579858	Africa
Africa|hCoV-19/South Africa/KRISP-0360/2020|EPI ISL 487314|C.1|South Africa|2020-06-19	Africa|hCoV-19/South Africa/KRISP-K000626/2020|EPI ISL 509278|B.1.1.1|South Africa|2020-07-07	0.0002078544	Africa
Africa|hCoV-19/South Africa/KRISP-0361/2020|EPI ISL 487315|B.1.1.206|South Africa|2020-06-18	Africa|hCoV-19/South Africa/KRISP-K000626/2020|EPI ISL 509278|B.1.1.1|South Africa|2020-07-07	0.0004634581	Africa
Africa|hCoV-19/South Africa/KRISP-0365/2020|EPI ISL 487316|B.1.1.84|South Africa|2020-06-25	Africa|hCoV-19/South Africa/KRISP-K000626/2020|EPI ISL 509278|B.1.1.1|South Africa|2020-07-07	0.0003464542	Africa
Africa|hCoV-19/South Africa/KRISP-0366/2020|EPI ISL 487317|B.1.1|South Africa|2020-06-18	Africa|hCoV-19/South Africa/KRISP-K000626/2020|EPI ISL 509278|B.1.1.1|South Africa|2020-07-07	0.0002511432	Africa
Africa|hCoV-19/South Africa/KRISP-0367/2020|EPI ISL 487318|B.1.1.273|South Africa|2020-06-25	Africa|hCoV-19/South Africa/KRISP-K000626/2020|EPI ISL 509278|B.1.1.1|South Africa|2020-07-07	0.0004504186	Africa
Africa|hCoV-19/South Africa/KRISP-0368/2020|EPI ISL 487319|B.1.1|South Africa|2020-06-18	Africa|hCoV-19/South Africa/KRISP-K000626/2020|EPI ISL 509278|B.1.1.1|South Africa|2020-07-07	0.0002771519	Africa
Africa|hCoV-19/South Africa/KRISP-0369/2020|EPI ISL 487320|B.1.1.84|South Africa|2020-06-25	Africa|hCoV-19/South Africa/KRISP-K000626/2020|EPI ISL 509278|B.1.1.1|South Africa|2020-07-07	0.0003464459	Africa
Africa|hCoV-19/South Africa/KRISP-0370/2020|EPI ISL 487321|B.1.140|South Africa|2020-06-25	Africa|hCoV-19/South Africa/KRISP-K000626/2020|EPI ISL 509278|B.1.1.1|South Africa|2020-07-07	0.0005545363	Africa
Africa|hCoV-19/South Africa/KRISP-0372/2020|EPI ISL 487323|B.1.106|South Africa|2020-06-19	Africa|hCoV-19/South Africa/KRISP-K000626/2020|EPI ISL 509278|B.1.1.1|South Africa|2020-07-07	0.0004196289	Africa
Africa|hCoV-19/South Africa/KRISP-0373/2020|EPI ISL 487324|B.1.106|South Africa|2020-06-19	Africa|hCoV-19/South Africa/KRISP-K000626/2020|EPI ISL 509278|B.1.1.1|South Africa|2020-07-07	0.0005198181	Africa
Africa|hCoV-19/South Africa/KRISP-0375/2020|EPI ISL 487325|B.1.140|South Africa|2020-06-25	Africa|hCoV-19/South Africa/KRISP-K000626/2020|EPI ISL 509278|B.1.1.1|South Africa|2020-07-07	0.0005586791	Africa
Africa|hCoV-19/South Africa/KRISP-0376/2020|EPI ISL 487326|B.1.5|South Africa|2020-06-22	Africa|hCoV-19/South Africa/KRISP-K000626/2020|EPI ISL 509278|B.1.1.1|South Africa|2020-07-07	0.0003823126	Africa
Africa|hCoV-19/South Africa/KRISP-0377/2020|EPI ISL 495522|B.1.1|South Africa|2020-06-22	Africa|hCoV-19/South Africa/KRISP-K000626/2020|EPI ISL 509278|B.1.1.1|South Africa|2020-07-07	0.0002872125	Africa
Africa|hCoV-19/South Africa/KRISP-0378/2020|EPI ISL 487327|B.1.1.84|South Africa|2020-06-22	Africa|hCoV-19/South Africa/KRISP-K000626/2020|EPI ISL 509278|B.1.1.1|South Africa|2020-07-07	0.0003572359	Africa
Africa|hCoV-19/South Africa/KRISP-0380/2020|EPI ISL 487328|B.1.1.84|South Africa|2020-06-25	Africa|hCoV-19/South Africa/KRISP-K000626/2020|EPI ISL 509278|B.1.1.1|South Africa|2020-07-07	0.0003121082	Africa
Africa|hCoV-19/South Africa/KRISP-0382/2020|EPI ISL 495523|B.1.140|South Africa|2020-06-25	Africa|hCoV-19/South Africa/KRISP-K000626/2020|EPI ISL 509278|B.1.1.1|South Africa|2020-07-07	0.0005344927	Africa
Africa|hCoV-19/South Africa/KRISP-0383/2020|EPI ISL 495524|B.1.140|South Africa|2020-06-25	Africa|hCoV-19/South Africa/KRISP-K000626/2020|EPI ISL 509278|B.1.1.1|South Africa|2020-07-07	0.0007344867	Africa
Africa|hCoV-19/South Africa/KRISP-0384/2020|EPI ISL 495525|B.1.140|South Africa|2020-06-25	Africa|hCoV-19/South Africa/KRISP-K000626/2020|EPI ISL 509278|B.1.1.1|South Africa|2020-07-07	0.0005331876	Africa
Africa|hCoV-19/South Africa/KRISP-0386/2020|EPI ISL 487329|B.1.1.62|South Africa|2020-07-01	Africa|hCoV-19/South Africa/KRISP-K000626/2020|EPI ISL 509278|B.1.1.1|South Africa|2020-07-07	0.0003464767	Africa
Africa|hCoV-19/South Africa/KRISP-0387/2020|EPI ISL 487330|B.1.1.99|South Africa|2020-07-01	Africa|hCoV-19/South Africa/KRISP-K000626/2020|EPI ISL 509278|B.1.1.1|South Africa|2020-07-07	0.0003811076	Africa
Africa|hCoV-19/South Africa/KRISP-0388/2020|EPI ISL 487331|B.1.140|South Africa|2020-07-01	Africa|hCoV-19/South Africa/KRISP-K000626/2020|EPI ISL 509278|B.1.1.1|South Africa|2020-07-07	0.0005237452	Africa
Africa|hCoV-19/South Africa/KRISP-0389/2020|EPI ISL 487332|C.9|South Africa|2020-07-01	Africa|hCoV-19/South Africa/KRISP-K000626/2020|EPI ISL 509278|B.1.1.1|South Africa|2020-07-07	0.0002425128	Africa
Africa|hCoV-19/South Africa/KRISP-0390/2020|EPI ISL 487333|C.2|South Africa|2020-07-01	Africa|hCoV-19/South Africa/KRISP-K000626/2020|EPI ISL 509278|B.1.1.1|South Africa|2020-07-07	0.0002429926	Africa
Africa|hCoV-19/South Africa/KRISP-0391/2020|EPI ISL 487334|B.1.1.206|South Africa|2020-07-01	Africa|hCoV-19/South Africa/KRISP-K000626/2020|EPI ISL 509278|B.1.1.1|South Africa|2020-07-07	0.0003117947	Africa
Africa|hCoV-19/South Africa/KRISP-0392/2020|EPI ISL 487335|B.1.5.19|South Africa|2020-07-01	Africa|hCoV-19/South Africa/KRISP-K000626/2020|EPI ISL 509278|B.1.1.1|South Africa|2020-07-07	0.0004316301	Africa
Africa|hCoV-19/South Africa/KRISP-0393/2020|EPI ISL 487336|C.6|South Africa|2020-07-01	Africa|hCoV-19/South Africa/KRISP-K000626/2020|EPI ISL 509278|B.1.1.1|South Africa|2020-07-07	0.0001732046	Africa
Africa|hCoV-19/South Africa/KRISP-0394/2020|EPI ISL 487337|B.1.5.19|South Africa|2020-07-01	Africa|hCoV-19/South Africa/KRISP-K000626/2020|EPI ISL 509278|B.1.1.1|South Africa|2020-07-07	0.0004851200	Africa
Africa|hCoV-19/South Africa/KRISP-0395/2020|EPI ISL 487338|C.2|South Africa|2020-07-01	Africa|hCoV-19/South Africa/KRISP-K000626/2020|EPI ISL 509278|B.1.1.1|South Africa|2020-07-07	0.0002078544	Africa
Africa|hCoV-19/South Africa/KRISP-0396/2020|EPI ISL 487339|C.1|South Africa|2020-07-01	Africa|hCoV-19/South Africa/KRISP-K000626/2020|EPI ISL 509278|B.1.1.1|South Africa|2020-07-07	0.0001733069	Africa
Africa|hCoV-19/South Africa/KRISP-0397/2020|EPI ISL 487340|B.1.5|South Africa|2020-07-01	Africa|hCoV-19/South Africa/KRISP-K000626/2020|EPI ISL 509278|B.1.1.1|South Africa|2020-07-07	0.0004504609	Africa
Africa|hCoV-19/South Africa/KRISP-0398/2020|EPI ISL 487341|B.1.1.206|South Africa|2020-07-01	Africa|hCoV-19/South Africa/KRISP-K000626/2020|EPI ISL 509278|B.1.1.1|South Africa|2020-07-07	0.0003889609	Africa
Africa|hCoV-19/South Africa/KRISP-04/2020|EPI ISL 436684|B.1.1.273|South Africa|2020-03-31	Africa|hCoV-19/South Africa/KRISP-K000626/2020|EPI ISL 509278|B.1.1.1|South Africa|2020-07-07	0.0003124221	Africa
Africa|hCoV-19/South Africa/KRISP-0402/2020|EPI ISL 495527|B.1.140|South Africa|2020-06-23	Africa|hCoV-19/South Africa/KRISP-K000626/2020|EPI ISL 509278|B.1.1.1|South Africa|2020-07-07	0.0005892214	Africa
Africa|hCoV-19/South Africa/KRISP-0403/2020|EPI ISL 495528|C.1|South Africa|2020-06-23	Africa|hCoV-19/South Africa/KRISP-K000626/2020|EPI ISL 509278|B.1.1.1|South Africa|2020-07-07	0.0001045909	Africa
Africa|hCoV-19/South Africa/KRISP-0404/2020|EPI ISL 495529|B.1.1.206|South Africa|2020-06-24	Africa|hCoV-19/South Africa/KRISP-K000626/2020|EPI ISL 509278|B.1.1.1|South Africa|2020-07-07	0.0003811326	Africa
Africa|hCoV-19/South Africa/KRISP-0405/2020|EPI ISL 495530|B.1.140|South Africa|2020-06-23	Africa|hCoV-19/South Africa/KRISP-K000626/2020|EPI ISL 509278|B.1.1.1|South Africa|2020-07-07	0.0005892214	Africa
Africa|hCoV-19/South Africa/KRISP-0406/2020|EPI ISL 495531|B.1.1.206|South Africa|2020-06-22	Africa|hCoV-19/South Africa/KRISP-K000626/2020|EPI ISL 509278|B.1.1.1|South Africa|2020-07-07	0.0003532110	Africa
Africa|hCoV-19/South Africa/KRISP-0407/2020|EPI ISL 495532|B.1.5|South Africa|2020-06-24	Africa|hCoV-19/South Africa/KRISP-K000626/2020|EPI ISL 509278|B.1.1.1|South Africa|2020-07-07	0.0003846738	Africa
Africa|hCoV-19/South Africa/KRISP-0408/2020|EPI ISL 495533|B.1.140|South Africa|2020-06-23	Africa|hCoV-19/South Africa/KRISP-K000626/2020|EPI ISL 509278|B.1.1.1|South Africa|2020-07-07	0.0004999358	Africa
Africa|hCoV-19/South Africa/KRISP-0409/2020|EPI ISL 495534|C.1|South Africa|2020-06-23	Africa|hCoV-19/South Africa/KRISP-K000626/2020|EPI ISL 509278|B.1.1.1|South Africa|2020-07-07	0.0001039208	Africa
Africa|hCoV-19/South Africa/KRISP-0410/2020|EPI ISL 495535|B.1.140|South Africa|2020-07-02	Africa|hCoV-19/South Africa/KRISP-K000626/2020|EPI ISL 509278|B.1.1.1|South Africa|2020-07-07	0.0006238793	Africa
Africa|hCoV-19/South Africa/KRISP-0411/2020|EPI ISL 495536|B.1.1.206|South Africa|2020-07-02	Africa|hCoV-19/South Africa/KRISP-K000626/2020|EPI ISL 509278|B.1.1.1|South Africa|2020-07-07	0.0004504592	Africa
Africa|hCoV-19/South Africa/KRISP-0412/2020|EPI ISL 495537|B.1.1.206|South Africa|2020-07-02	Africa|hCoV-19/South Africa/KRISP-K000626/2020|EPI ISL 509278|B.1.1.1|South Africa|2020-07-07	0.0004851200	Africa
Africa|hCoV-19/South Africa/KRISP-0413/2020|EPI ISL 495538|B.1.1.40|South Africa|2020-07-02	Africa|hCoV-19/South Africa/KRISP-K000626/2020|EPI ISL 509278|B.1.1.1|South Africa|2020-07-07	0.0004504390	Africa
Africa|hCoV-19/South Africa/KRISP-0414/2020|EPI ISL 495539|B.1.140|South Africa|2020-07-02	Africa|hCoV-19/South Africa/KRISP-K000626/2020|EPI ISL 509278|B.1.1.1|South Africa|2020-07-07	0.0005545114	Africa
Africa|hCoV-19/South Africa/KRISP-0415/2020|EPI ISL 495540|B.1.140|South Africa|2020-07-02	Africa|hCoV-19/South Africa/KRISP-K000626/2020|EPI ISL 509278|B.1.1.1|South Africa|2020-07-07	0.0005891806	Africa
Africa|hCoV-19/South Africa/KRISP-0417/2020|EPI ISL 495541|B.1.1.62|South Africa|2020-07-02	Africa|hCoV-19/South Africa/KRISP-K000626/2020|EPI ISL 509278|B.1.1.1|South Africa|2020-07-07	0.0004157998	Africa
Africa|hCoV-19/South Africa/KRISP-0418/2020|EPI ISL 495542|B.1.1.206|South Africa|2020-07-02	Africa|hCoV-19/South Africa/KRISP-K000626/2020|EPI ISL 509278|B.1.1.1|South Africa|2020-07-07	0.0005197696	Africa
Africa|hCoV-19/South Africa/KRISP-0420/2020|EPI ISL 495543|C.9|South Africa|2020-07-01	Africa|hCoV-19/South Africa/KRISP-K000626/2020|EPI ISL 509278|B.1.1.1|South Africa|2020-07-07	0.0002082801	Africa
Africa|hCoV-19/South Africa/KRISP-0421/2020|EPI ISL 495544|B.1.1|South Africa|2020-07-01	Africa|hCoV-19/South Africa/KRISP-K000626/2020|EPI ISL 509278|B.1.1.1|South Africa|2020-07-07	0.0003821347	Africa
Africa|hCoV-19/South Africa/KRISP-0423/2020|EPI ISL 495545|B.1.140|South Africa|2020-07-01	Africa|hCoV-19/South Africa/KRISP-K000626/2020|EPI ISL 509278|B.1.1.1|South Africa|2020-07-07	0.0004919097	Africa
Africa|hCoV-19/South Africa/KRISP-0426/2020|EPI ISL 495546|B.1.1.206|South Africa|2020-07-01	Africa|hCoV-19/South Africa/KRISP-K000626/2020|EPI ISL 509278|B.1.1.1|South Africa|2020-07-07	0.0004852932	Africa
Africa|hCoV-19/South Africa/KRISP-0436/2020|EPI ISL 498055|B.1.1|South Africa|2020-07-01	Africa|hCoV-19/South Africa/KRISP-K000626/2020|EPI ISL 509278|B.1.1.1|South Africa|2020-07-07	0.0003811248	Africa
Africa|hCoV-19/South Africa/KRISP-0445/2020|EPI ISL 498058|H.1|South Africa|2020-06-30	Africa|hCoV-19/South Africa/KRISP-K000626/2020|EPI ISL 509278|B.1.1.1|South Africa|2020-07-07	0.0003164309	Africa
Africa|hCoV-19/South Africa/KRISP-0446/2020|EPI ISL 498059|B.1.5|South Africa|2020-06-30	Africa|hCoV-19/South Africa/KRISP-K000626/2020|EPI ISL 509278|B.1.1.1|South Africa|2020-07-07	0.0003159056	Africa
Africa|hCoV-19/South Africa/KRISP-045/2020|EPI ISL 436686|B.1.1.1|South Africa|2020-03-27	Africa|hCoV-19/South Africa/KRISP-K000626/2020|EPI ISL 509278|B.1.1.1|South Africa|2020-07-07	0.0001385637	Africa
Africa|hCoV-19/South Africa/KRISP-0458/2020|EPI ISL 495549|B.1.1|South Africa|2020-07-02	Africa|hCoV-19/South Africa/KRISP-K000626/2020|EPI ISL 509278|B.1.1.1|South Africa|2020-07-07	0.0004522231	Africa
Africa|hCoV-19/South Africa/KRISP-0460/2020|EPI ISL 495550|B.1.106|South Africa|2020-07-02	Africa|hCoV-19/South Africa/KRISP-K000626/2020|EPI ISL 509278|B.1.1.1|South Africa|2020-07-07	0.0004506951	Africa
Africa|hCoV-19/South Africa/KRISP-0462/2020|EPI ISL 495552|B.1.106|South Africa|2020-07-02	Africa|hCoV-19/South Africa/KRISP-K000626/2020|EPI ISL 509278|B.1.1.1|South Africa|2020-07-07	0.0004534773	Africa
Africa|hCoV-19/South Africa/KRISP-0464/2020|EPI ISL 495553|B.1.5|South Africa|2020-06-30	Africa|hCoV-19/South Africa/KRISP-K000626/2020|EPI ISL 509278|B.1.1.1|South Africa|2020-07-07	0.0004705948	Africa
Africa|hCoV-19/South Africa/KRISP-0469/2020|EPI ISL 495555|H.1|South Africa|2020-07-06	Africa|hCoV-19/South Africa/KRISP-K000626/2020|EPI ISL 509278|B.1.1.1|South Africa|2020-07-07	0.0003507585	Africa
Africa|hCoV-19/South Africa/KRISP-0474/2020|EPI ISL 495557|H.1|South Africa|2020-07-06	Africa|hCoV-19/South Africa/KRISP-K000626/2020|EPI ISL 509278|B.1.1.1|South Africa|2020-07-07	0.0003464699	Africa
Africa|hCoV-19/South Africa/KRISP-0475/2020|EPI ISL 495558|H.1|South Africa|2020-07-06	Africa|hCoV-19/South Africa/KRISP-K000626/2020|EPI ISL 509278|B.1.1.1|South Africa|2020-07-07	0.0003490085	Africa
Africa|hCoV-19/South Africa/KRISP-0478/2020|EPI ISL 495559|B.1.1|South Africa|2020-07-05	Africa|hCoV-19/South Africa/KRISP-K000626/2020|EPI ISL 509278|B.1.1.1|South Africa|2020-07-07	0.0002428754	Africa
Africa|hCoV-19/South Africa/KRISP-0485/2020|EPI ISL 495561|B.1.1.206|South Africa|2020-07-03	Africa|hCoV-19/South Africa/KRISP-K000626/2020|EPI ISL 509278|B.1.1.1|South Africa|2020-07-07	0.0003127154	Africa
Africa|hCoV-19/South Africa/KRISP-0487/2020|EPI ISL 495562|B.1.106|South Africa|2020-07-03	Africa|hCoV-19/South Africa/KRISP-K000626/2020|EPI ISL 509278|B.1.1.1|South Africa|2020-07-07	0.0005891662	Africa
Africa|hCoV-19/South Africa/KRISP-0489/2020|EPI ISL 498060|B.1.1.206|South Africa|2020-07-09	Africa|hCoV-19/South Africa/KRISP-K000626/2020|EPI ISL 509278|B.1.1.1|South Africa|2020-07-07	0.0003474725	Africa
Africa|hCoV-19/South Africa/KRISP-0490/2020|EPI ISL 498061|B.1.1.206|South Africa|2020-07-09	Africa|hCoV-19/South Africa/KRISP-K000626/2020|EPI ISL 509278|B.1.1.1|South Africa|2020-07-07	0.0003811155	Africa
Africa|hCoV-19/South Africa/KRISP-0491/2020|EPI ISL 498062|B.1.1.273|South Africa|2020-07-07	Africa|hCoV-19/South Africa/KRISP-K000626/2020|EPI ISL 509278|B.1.1.1|South Africa|2020-07-07	0.0004850883	Africa
Africa|hCoV-19/South Africa/KRISP-0492/2020|EPI ISL 498063|B.1.1.273|South Africa|2020-07-07	Africa|hCoV-19/South Africa/KRISP-K000626/2020|EPI ISL 509278|B.1.1.1|South Africa|2020-07-07	0.0004541854	Africa
Africa|hCoV-19/South Africa/KRISP-0493/2020|EPI ISL 498064|B.1.1.67|South Africa|2020-07-07	Africa|hCoV-19/South Africa/KRISP-K000626/2020|EPI ISL 509278|B.1.1.1|South Africa|2020-07-07	0.0003833651	Africa
Africa|hCoV-19/South Africa/KRISP-0494/2020|EPI ISL 498065|B.1.1.206|South Africa|2020-07-09	Africa|hCoV-19/South Africa/KRISP-K000626/2020|EPI ISL 509278|B.1.1.1|South Africa|2020-07-07	0.0004157710	Africa
Africa|hCoV-19/South Africa/KRISP-0497/2020|EPI ISL 498066|B.1.1.206|South Africa|2020-07-09	Africa|hCoV-19/South Africa/KRISP-K000626/2020|EPI ISL 509278|B.1.1.1|South Africa|2020-07-07	0.0004157710	Africa
Africa|hCoV-19/South Africa/KRISP-0498/2020|EPI ISL 498067|B.1|South Africa|2020-07-10	Africa|hCoV-19/South Africa/KRISP-K000626/2020|EPI ISL 509278|B.1.1.1|South Africa|2020-07-07	0.0006238513	Africa
Africa|hCoV-19/South Africa/KRISP-0500/2020|EPI ISL 498068|B.1.1|South Africa|2020-07-07	Africa|hCoV-19/South Africa/KRISP-K000626/2020|EPI ISL 509278|B.1.1.1|South Africa|2020-07-07	0.0003220375	Africa
Africa|hCoV-19/South Africa/KRISP-0501/2020|EPI ISL 498069|B.1.5|South Africa|2020-07-11	Africa|hCoV-19/South Africa/KRISP-K000626/2020|EPI ISL 509278|B.1.1.1|South Africa|2020-07-07	0.0004851549	Africa
Africa|hCoV-19/South Africa/KRISP-0502/2020|EPI ISL 498070|B.1.1.273|South Africa|2020-07-11	Africa|hCoV-19/South Africa/KRISP-K000626/2020|EPI ISL 509278|B.1.1.1|South Africa|2020-07-07	0.0005203431	Africa
Africa|hCoV-19/South Africa/KRISP-0503/2020|EPI ISL 498071|B.1.1.273|South Africa|2020-07-11	Africa|hCoV-19/South Africa/KRISP-K000626/2020|EPI ISL 509278|B.1.1.1|South Africa|2020-07-07	0.0006238361	Africa
Africa|hCoV-19/South Africa/KRISP-0526/2020|EPI ISL 498072|B.1.5.19|South Africa|2020-07-13	Africa|hCoV-19/South Africa/KRISP-K000626/2020|EPI ISL 509278|B.1.1.1|South Africa|2020-07-07	0.0005198056	Africa
Africa|hCoV-19/South Africa/KRISP-0527/2020|EPI ISL 498073|B.1.140|South Africa|2020-07-14	Africa|hCoV-19/South Africa/KRISP-K000626/2020|EPI ISL 509278|B.1.1.1|South Africa|2020-07-07	0.0006932282	Africa
Africa|hCoV-19/South Africa/KRISP-0529/2020|EPI ISL 498074|C.1|South Africa|2020-07-13	Africa|hCoV-19/South Africa/KRISP-K000626/2020|EPI ISL 509278|B.1.1.1|South Africa|2020-07-07	0.0001732240	Africa
Africa|hCoV-19/South Africa/KRISP-0531/2020|EPI ISL 498075|B.1.5|South Africa|2020-07-14	Africa|hCoV-19/South Africa/KRISP-K000626/2020|EPI ISL 509278|B.1.1.1|South Africa|2020-07-07	0.0005891806	Africa
Africa|hCoV-19/South Africa/KRISP-0534/2020|EPI ISL 498077|B.1.5|South Africa|2020-07-14	Africa|hCoV-19/South Africa/KRISP-K000626/2020|EPI ISL 509278|B.1.1.1|South Africa|2020-07-07	0.0005892214	Africa
Africa|hCoV-19/South Africa/KRISP-0535/2020|EPI ISL 498078|B.1.1.206|South Africa|2020-07-08	Africa|hCoV-19/South Africa/KRISP-K000626/2020|EPI ISL 509278|B.1.1.1|South Africa|2020-07-07	0.0005544595	Africa
Africa|hCoV-19/South Africa/KRISP-0536/2020|EPI ISL 498079|B.1.1|South Africa|2020-07-14	Africa|hCoV-19/South Africa/KRISP-K000626/2020|EPI ISL 509278|B.1.1.1|South Africa|2020-07-07	0.0004157897	Africa
Africa|hCoV-19/South Africa/KRISP-0538/2020|EPI ISL 498080|B.1.1.254|South Africa|2020-07-14	Africa|hCoV-19/South Africa/KRISP-K000626/2020|EPI ISL 509278|B.1.1.1|South Africa|2020-07-07	0.0003493989	Africa
Africa|hCoV-19/South Africa/KRISP-0539/2020|EPI ISL 498081|B.1.1.206|South Africa|2020-07-07	Africa|hCoV-19/South Africa/KRISP-K000626/2020|EPI ISL 509278|B.1.1.1|South Africa|2020-07-07	0.0004504482	Africa
Africa|hCoV-19/South Africa/KRISP-0540/2020|EPI ISL 498082|B.1.1|South Africa|2020-07-14	Africa|hCoV-19/South Africa/KRISP-K000626/2020|EPI ISL 509278|B.1.1.1|South Africa|2020-07-07	0.0003464614	Africa
Africa|hCoV-19/South Africa/KRISP-0541/2020|EPI ISL 498083|B.1.1.206|South Africa|2020-07-14	Africa|hCoV-19/South Africa/KRISP-K000626/2020|EPI ISL 509278|B.1.1.1|South Africa|2020-07-07	0.0004920825	Africa
Africa|hCoV-19/South Africa/KRISP-0543/2020|EPI ISL 498084|C.2|South Africa|2020-07-12	Africa|hCoV-19/South Africa/KRISP-K000626/2020|EPI ISL 509278|B.1.1.1|South Africa|2020-07-07	0.0003811061	Africa
Africa|hCoV-19/South Africa/KRISP-0544/2020|EPI ISL 498085|B.1.1.206|South Africa|2020-07-13	Africa|hCoV-19/South Africa/KRISP-K000626/2020|EPI ISL 509278|B.1.1.1|South Africa|2020-07-07	0.0004160218	Africa
Africa|hCoV-19/South Africa/KRISP-0545/2020|EPI ISL 498086|B.1.1.273|South Africa|2020-07-14	Africa|hCoV-19/South Africa/KRISP-K000626/2020|EPI ISL 509278|B.1.1.1|South Africa|2020-07-07	0.0005544345	Africa
Africa|hCoV-19/South Africa/KRISP-0548/2020|EPI ISL 498087|B.1.1.273|South Africa|2020-07-15	Africa|hCoV-19/South Africa/KRISP-K000626/2020|EPI ISL 509278|B.1.1.1|South Africa|2020-07-07	0.0004504188	Africa
Africa|hCoV-19/South Africa/KRISP-0549/2020|EPI ISL 498088|B.1.140|South Africa|2020-07-15	Africa|hCoV-19/South Africa/KRISP-K000626/2020|EPI ISL 509278|B.1.1.1|South Africa|2020-07-07	0.0005545363	Africa
Africa|hCoV-19/South Africa/KRISP-0550/2020|EPI ISL 498089|B.1.1.34|South Africa|2020-07-15	Africa|hCoV-19/South Africa/KRISP-K000626/2020|EPI ISL 509278|B.1.1.1|South Africa|2020-07-07	0.0004851536	Africa
Africa|hCoV-19/South Africa/KRISP-0551/2020|EPI ISL 498090|H.1|South Africa|2020-07-14	Africa|hCoV-19/South Africa/KRISP-K000626/2020|EPI ISL 509278|B.1.1.1|South Africa|2020-07-07	0.0003464698	Africa
Africa|hCoV-19/South Africa/KRISP-0552/2020|EPI ISL 498091|H.1|South Africa|2020-07-14	Africa|hCoV-19/South Africa/KRISP-K000626/2020|EPI ISL 509278|B.1.1.1|South Africa|2020-07-07	0.0003464698	Africa
Africa|hCoV-19/South Africa/KRISP-0553/2020|EPI ISL 498092|H.1|South Africa|2020-07-14	Africa|hCoV-19/South Africa/KRISP-K000626/2020|EPI ISL 509278|B.1.1.1|South Africa|2020-07-07	0.0003481946	Africa
Africa|hCoV-19/South Africa/KRISP-0554/2020|EPI ISL 498093|B.1.1|South Africa|2020-07-14	Africa|hCoV-19/South Africa/KRISP-K000626/2020|EPI ISL 509278|B.1.1.1|South Africa|2020-07-07	0.0003486315	Africa
Africa|hCoV-19/South Africa/KRISP-0555/2020|EPI ISL 498094|B.1.140|South Africa|2020-07-15	Africa|hCoV-19/South Africa/KRISP-K000626/2020|EPI ISL 509278|B.1.1.1|South Africa|2020-07-07	0.0005891949	Africa
Africa|hCoV-19/South Africa/KRISP-0556/2020|EPI ISL 498095|B.1.1.273|South Africa|2020-07-15	Africa|hCoV-19/South Africa/KRISP-K000626/2020|EPI ISL 509278|B.1.1.1|South Africa|2020-07-07	0.0004504297	Africa
Africa|hCoV-19/South Africa/KRISP-0557/2020|EPI ISL 498096|C.1|South Africa|2020-07-14	Africa|hCoV-19/South Africa/KRISP-K000626/2020|EPI ISL 509278|B.1.1.1|South Africa|2020-07-07	0.0001732480	Africa
Africa|hCoV-19/South Africa/KRISP-0558/2020|EPI ISL 498097|B.1.1.206|South Africa|2020-07-15	Africa|hCoV-19/South Africa/KRISP-K000626/2020|EPI ISL 509278|B.1.1.1|South Africa|2020-07-07	0.0004180694	Africa
Africa|hCoV-19/South Africa/KRISP-0559/2020|EPI ISL 498098|B.1.1.206|South Africa|2020-07-14	Africa|hCoV-19/South Africa/KRISP-K000626/2020|EPI ISL 509278|B.1.1.1|South Africa|2020-07-07	0.0004851200	Africa
Africa|hCoV-19/South Africa/KRISP-0560/2020|EPI ISL 498099|B.1.1|South Africa|2020-07-15	Africa|hCoV-19/South Africa/KRISP-K000626/2020|EPI ISL 509278|B.1.1.1|South Africa|2020-07-07	0.0002771451	Africa
Africa|hCoV-19/South Africa/KRISP-0561/2020|EPI ISL 498100|H.1|South Africa|2020-07-15	Africa|hCoV-19/South Africa/KRISP-K000626/2020|EPI ISL 509278|B.1.1.1|South Africa|2020-07-07	0.0003811248	Africa
Africa|hCoV-19/South Africa/KRISP-0562/2020|EPI ISL 498101|B.1.140|South Africa|2020-07-15	Africa|hCoV-19/South Africa/KRISP-K000626/2020|EPI ISL 509278|B.1.1.1|South Africa|2020-07-07	0.0005198436	Africa
Africa|hCoV-19/South Africa/KRISP-0564/2020|EPI ISL 498103|B.1.1|South Africa|2020-07-15	Africa|hCoV-19/South Africa/KRISP-K000626/2020|EPI ISL 509278|B.1.1.1|South Africa|2020-07-07	0.0002424969	Africa
Africa|hCoV-19/South Africa/KRISP-0565/2020|EPI ISL 498104|C.2|South Africa|2020-07-14	Africa|hCoV-19/South Africa/KRISP-K000626/2020|EPI ISL 509278|B.1.1.1|South Africa|2020-07-07	0.0002425019	Africa
Africa|hCoV-19/South Africa/KRISP-0567/2020|EPI ISL 498105|B.1.1.206|South Africa|2020-07-15	Africa|hCoV-19/South Africa/KRISP-K000626/2020|EPI ISL 509278|B.1.1.1|South Africa|2020-07-07	0.0004157811	Africa
Africa|hCoV-19/South Africa/KRISP-0568/2020|EPI ISL 498106|B.1.1|South Africa|2020-07-15	Africa|hCoV-19/South Africa/KRISP-K000626/2020|EPI ISL 509278|B.1.1.1|South Africa|2020-07-07	0.0003117948	Africa
Africa|hCoV-19/South Africa/KRISP-0569/2020|EPI ISL 498107|B.1.1.206|South Africa|2020-07-15	Africa|hCoV-19/South Africa/KRISP-K000626/2020|EPI ISL 509278|B.1.1.1|South Africa|2020-07-07	0.0003811155	Africa
Africa|hCoV-19/South Africa/KRISP-0570/2020|EPI ISL 498108|B.1.1.56|South Africa|2020-07-02	Africa|hCoV-19/South Africa/KRISP-K000626/2020|EPI ISL 509278|B.1.1.1|South Africa|2020-07-07	0.0004158084	Africa
Africa|hCoV-19/South Africa/KRISP-0571/2020|EPI ISL 498109|B.1.1.56|South Africa|2020-07-14	Africa|hCoV-19/South Africa/KRISP-K000626/2020|EPI ISL 509278|B.1.1.1|South Africa|2020-07-07	0.0003464770	Africa
Africa|hCoV-19/South Africa/KRISP-0572/2020|EPI ISL 498110|B.1.5|South Africa|2020-07-13	Africa|hCoV-19/South Africa/KRISP-K000626/2020|EPI ISL 509278|B.1.1.1|South Africa|2020-07-07	0.0005545228	Africa
Africa|hCoV-19/South Africa/KRISP-0573/2020|EPI ISL 498111|B.1.1.206|South Africa|2020-07-14	Africa|hCoV-19/South Africa/KRISP-K000626/2020|EPI ISL 509278|B.1.1.1|South Africa|2020-07-07	0.0004851200	Africa
Africa|hCoV-19/South Africa/KRISP-0574/2020|EPI ISL 498112|B.1.1.206|South Africa|2020-07-15	Africa|hCoV-19/South Africa/KRISP-K000626/2020|EPI ISL 509278|B.1.1.1|South Africa|2020-07-07	0.0005198056	Africa
Africa|hCoV-19/South Africa/KRISP-0575/2020|EPI ISL 498113|B.1.1.206|South Africa|2020-07-13	Africa|hCoV-19/South Africa/KRISP-K000626/2020|EPI ISL 509278|B.1.1.1|South Africa|2020-07-07	0.0004851200	Africa
Africa|hCoV-19/South Africa/KRISP-0576/2020|EPI ISL 498114|B.1.1.206|South Africa|2020-07-07	Africa|hCoV-19/South Africa/KRISP-K000626/2020|EPI ISL 509278|B.1.1.1|South Africa|2020-07-07	0.0003811155	Africa
Africa|hCoV-19/South Africa/KRISP-0577/2020|EPI ISL 498115|B.1.1.56|South Africa|2020-07-09	Africa|hCoV-19/South Africa/KRISP-K000626/2020|EPI ISL 509278|B.1.1.1|South Africa|2020-07-07	0.0004851200	Africa
Africa|hCoV-19/South Africa/KRISP-0578/2020|EPI ISL 498116|B.1.1.206|South Africa|2020-07-09	Africa|hCoV-19/South Africa/KRISP-K000626/2020|EPI ISL 509278|B.1.1.1|South Africa|2020-07-07	0.0004157811	Africa
Africa|hCoV-19/South Africa/KRISP-0579/2020|EPI ISL 498117|B.1.1.273|South Africa|2020-07-08	Africa|hCoV-19/South Africa/KRISP-K000626/2020|EPI ISL 509278|B.1.1.1|South Africa|2020-07-07	0.0004851100	Africa
Africa|hCoV-19/South Africa/KRISP-0580/2020|EPI ISL 498118|B.1.1.206|South Africa|2020-07-07	Africa|hCoV-19/South Africa/KRISP-K000626/2020|EPI ISL 509278|B.1.1.1|South Africa|2020-07-07	0.0004157811	Africa
Africa|hCoV-19/South Africa/KRISP-0581/2020|EPI ISL 498119|B.1.1.273|South Africa|2020-07-09	Africa|hCoV-19/South Africa/KRISP-K000626/2020|EPI ISL 509278|B.1.1.1|South Africa|2020-07-07	0.0004157625	Africa
Africa|hCoV-19/South Africa/KRISP-0584/2020|EPI ISL 498122|B.1|South Africa|2020-07-07	Africa|hCoV-19/South Africa/KRISP-K000626/2020|EPI ISL 509278|B.1.1.1|South Africa|2020-07-07	0.0004851436	Africa
Africa|hCoV-19/South Africa/KRISP-0585/2020|EPI ISL 498123|B.1.140|South Africa|2020-07-08	Africa|hCoV-19/South Africa/KRISP-K000626/2020|EPI ISL 509278|B.1.1.1|South Africa|2020-07-07	0.0006238665	Africa
Africa|hCoV-19/South Africa/KRISP-0586/2020|EPI ISL 498124|B.1.1.273|South Africa|2020-07-08	Africa|hCoV-19/South Africa/KRISP-K000626/2020|EPI ISL 509278|B.1.1.1|South Africa|2020-07-07	0.0004504390	Africa
Africa|hCoV-19/South Africa/KRISP-0587/2020|EPI ISL 498125|B.1.1.56|South Africa|2020-07-09	Africa|hCoV-19/South Africa/KRISP-K000626/2020|EPI ISL 509278|B.1.1.1|South Africa|2020-07-07	0.0004504390	Africa
Africa|hCoV-19/South Africa/KRISP-0588/2020|EPI ISL 498126|B.1.140|South Africa|2020-07-08	Africa|hCoV-19/South Africa/KRISP-K000626/2020|EPI ISL 509278|B.1.1.1|South Africa|2020-07-07	0.0005891806	Africa
Africa|hCoV-19/South Africa/KRISP-06/2020|EPI ISL 421573|B.6|South Africa|2020-03-31	Africa|hCoV-19/South Africa/KRISP-K000626/2020|EPI ISL 509278|B.1.1.1|South Africa|2020-07-07	0.0006263756	Africa
Africa|hCoV-19/South Africa/KRISP-07/2020|EPI ISL 421574|B.1.106|South Africa|2020-04-01	Africa|hCoV-19/South Africa/KRISP-K000626/2020|EPI ISL 509278|B.1.1.1|South Africa|2020-07-07	0.0003811473	Africa
Africa|hCoV-19/South Africa/KRISP-101/2020|EPI ISL 455631|B.1.5|South Africa|2020-04-30	Africa|hCoV-19/South Africa/KRISP-K000626/2020|EPI ISL 509278|B.1.1.1|South Africa|2020-07-07	0.0003811340	Africa
Africa|hCoV-19/South Africa/KRISP-102/2020|EPI ISL 455632|B.1.1|South Africa|2020-04-30	Africa|hCoV-19/South Africa/KRISP-K000626/2020|EPI ISL 509278|B.1.1.1|South Africa|2020-07-07	0.0002771451	Africa
Africa|hCoV-19/South Africa/KRISP-103/2020|EPI ISL 455633|B.1.106|South Africa|2020-04-30	Africa|hCoV-19/South Africa/KRISP-K000626/2020|EPI ISL 509278|B.1.1.1|South Africa|2020-07-07	0.0004858050	Africa
Africa|hCoV-19/South Africa/KRISP-104/2020|EPI ISL 455634|B.1.106|South Africa|2020-05-01	Africa|hCoV-19/South Africa/KRISP-K000626/2020|EPI ISL 509278|B.1.1.1|South Africa|2020-07-07	0.0005014268	Africa
Africa|hCoV-19/South Africa/KRISP-105/2020|EPI ISL 455635|B.1.106|South Africa|2020-05-05	Africa|hCoV-19/South Africa/KRISP-K000626/2020|EPI ISL 509278|B.1.1.1|South Africa|2020-07-07	0.0004865982	Africa
Africa|hCoV-19/South Africa/KRISP-106/2020|EPI ISL 455636|B.1.106|South Africa|2020-03-31	Africa|hCoV-19/South Africa/KRISP-K000626/2020|EPI ISL 509278|B.1.1.1|South Africa|2020-07-07	0.0004157913	Africa
Africa|hCoV-19/South Africa/KRISP-108/2020|EPI ISL 455638|B.1|South Africa|2020-05-04	Africa|hCoV-19/South Africa/KRISP-K000626/2020|EPI ISL 509278|B.1.1.1|South Africa|2020-07-07	0.0005022123	Africa
Africa|hCoV-19/South Africa/KRISP-109/2020|EPI ISL 455639|B.1.1.57|South Africa|2020-03-31	Africa|hCoV-19/South Africa/KRISP-K000626/2020|EPI ISL 509278|B.1.1.1|South Africa|2020-07-07	0.0003464610	Africa
Africa|hCoV-19/South Africa/KRISP-K000566/2020|EPI ISL 509223|B.1.1.206|South Africa|2020-07-13	Africa|hCoV-19/South Africa/KRISP-K000626/2020|EPI ISL 509278|B.1.1.1|South Africa|2020-07-07	0.0004157811	Africa
Africa|hCoV-19/South Africa/KRISP-K000567/2020|EPI ISL 509224|B.1.1.62|South Africa|2020-07-13	Africa|hCoV-19/South Africa/KRISP-K000626/2020|EPI ISL 509278|B.1.1.1|South Africa|2020-07-07	0.0004158430	Africa
Africa|hCoV-19/South Africa/KRISP-K000568/2020|EPI ISL 509225|B.1.1.206|South Africa|2020-07-11	Africa|hCoV-19/South Africa/KRISP-K000626/2020|EPI ISL 509278|B.1.1.1|South Africa|2020-07-07	0.0003811248	Africa
Africa|hCoV-19/South Africa/KRISP-K000569/2020|EPI ISL 509226|H.1|South Africa|2020-07-11	Africa|hCoV-19/South Africa/KRISP-K000626/2020|EPI ISL 509278|B.1.1.1|South Africa|2020-07-07	0.0004504701	Africa
Africa|hCoV-19/South Africa/KRISP-K000571/2020|EPI ISL 509227|B.1.1.99|South Africa|2020-07-13	Africa|hCoV-19/South Africa/KRISP-K000626/2020|EPI ISL 509278|B.1.1.1|South Africa|2020-07-07	0.0002773757	Africa
Africa|hCoV-19/South Africa/KRISP-K000572/2020|EPI ISL 509228|B.1.1.206|South Africa|2020-07-13	Africa|hCoV-19/South Africa/KRISP-K000626/2020|EPI ISL 509278|B.1.1.1|South Africa|2020-07-07	0.0004851100	Africa
Africa|hCoV-19/South Africa/KRISP-K000573/2020|EPI ISL 509229|B.1.1.206|South Africa|2020-07-10	Africa|hCoV-19/South Africa/KRISP-K000626/2020|EPI ISL 509278|B.1.1.1|South Africa|2020-07-07	0.0003464614	Africa
Africa|hCoV-19/South Africa/KRISP-K000574/2020|EPI ISL 509230|B.1.5.19|South Africa|2020-07-13	Africa|hCoV-19/South Africa/KRISP-K000626/2020|EPI ISL 509278|B.1.1.1|South Africa|2020-07-07	0.0004851219	Africa
Africa|hCoV-19/South Africa/KRISP-K000575/2020|EPI ISL 509231|B.1.140|South Africa|2020-07-13	Africa|hCoV-19/South Africa/KRISP-K000626/2020|EPI ISL 509278|B.1.1.1|South Africa|2020-07-07	0.0005891663	Africa
Africa|hCoV-19/South Africa/KRISP-K000576/2020|EPI ISL 509232|B.1.1.206|South Africa|2020-07-13	Africa|hCoV-19/South Africa/KRISP-K000626/2020|EPI ISL 509278|B.1.1.1|South Africa|2020-07-07	0.0004504482	Africa
Africa|hCoV-19/South Africa/KRISP-K000577/2020|EPI ISL 509233|B.1.1.206|South Africa|2020-07-11	Africa|hCoV-19/South Africa/KRISP-K000626/2020|EPI ISL 509278|B.1.1.1|South Africa|2020-07-07	0.0003117948	Africa
Africa|hCoV-19/South Africa/KRISP-K000578/2020|EPI ISL 509234|C.1|South Africa|2020-07-13	Africa|hCoV-19/South Africa/KRISP-K000626/2020|EPI ISL 509278|B.1.1.1|South Africa|2020-07-07	0.0002440743	Africa
Africa|hCoV-19/South Africa/KRISP-K000579/2020|EPI ISL 509235|C.1|South Africa|2020-07-10	Africa|hCoV-19/South Africa/KRISP-K000626/2020|EPI ISL 509278|B.1.1.1|South Africa|2020-07-07	0.0001039315	Africa
Africa|hCoV-19/South Africa/KRISP-K000580/2020|EPI ISL 509236|B.1.1|South Africa|2020-07-13	Africa|hCoV-19/South Africa/KRISP-K000626/2020|EPI ISL 509278|B.1.1.1|South Africa|2020-07-07	0.0003811248	Africa
Africa|hCoV-19/South Africa/KRISP-K000581/2020|EPI ISL 509237|B.1.1.206|South Africa|2020-07-13	Africa|hCoV-19/South Africa/KRISP-K000626/2020|EPI ISL 509278|B.1.1.1|South Africa|2020-07-07	0.0005198056	Africa
Africa|hCoV-19/South Africa/KRISP-K000582/2020|EPI ISL 509238|B.1.1.206|South Africa|2020-07-13	Africa|hCoV-19/South Africa/KRISP-K000626/2020|EPI ISL 509278|B.1.1.1|South Africa|2020-07-07	0.0003811155	Africa
Africa|hCoV-19/South Africa/KRISP-K000583/2020|EPI ISL 509239|B.1.1.206|South Africa|2020-07-13	Africa|hCoV-19/South Africa/KRISP-K000626/2020|EPI ISL 509278|B.1.1.1|South Africa|2020-07-07	0.0004157897	Africa
Africa|hCoV-19/South Africa/KRISP-K000584/2020|EPI ISL 509240|B.1.1.273|South Africa|2020-07-13	Africa|hCoV-19/South Africa/KRISP-K000626/2020|EPI ISL 509278|B.1.1.1|South Africa|2020-07-07	0.0005197483	Africa
Africa|hCoV-19/South Africa/KRISP-K000585/2020|EPI ISL 509241|B.1.140|South Africa|2020-07-13	Africa|hCoV-19/South Africa/KRISP-K000626/2020|EPI ISL 509278|B.1.1.1|South Africa|2020-07-07	0.0005198436	Africa
Africa|hCoV-19/South Africa/KRISP-K000586/2020|EPI ISL 509242|B.1.140|South Africa|2020-07-13	Africa|hCoV-19/South Africa/KRISP-K000626/2020|EPI ISL 509278|B.1.1.1|South Africa|2020-07-07	0.0005545249	Africa
Africa|hCoV-19/South Africa/KRISP-K000588/2020|EPI ISL 509243|B.1.1.206|South Africa|2020-07-13	Africa|hCoV-19/South Africa/KRISP-K000626/2020|EPI ISL 509278|B.1.1.1|South Africa|2020-07-07	0.0004504482	Africa
Africa|hCoV-19/South Africa/KRISP-K000589/2020|EPI ISL 509244|B.1.1.206|South Africa|2020-07-13	Africa|hCoV-19/South Africa/KRISP-K000626/2020|EPI ISL 509278|B.1.1.1|South Africa|2020-07-07	0.0004504684	Africa
Africa|hCoV-19/South Africa/KRISP-K000591/2020|EPI ISL 509245|B.1.5|South Africa|2020-07-12	Africa|hCoV-19/South Africa/KRISP-K000626/2020|EPI ISL 509278|B.1.1.1|South Africa|2020-07-07	0.0003464783	Africa
Africa|hCoV-19/South Africa/KRISP-K000592/2020|EPI ISL 509246|B.1.1.273|South Africa|2020-07-13	Africa|hCoV-19/South Africa/KRISP-K000626/2020|EPI ISL 509278|B.1.1.1|South Africa|2020-07-07	0.0004541884	Africa
Africa|hCoV-19/South Africa/KRISP-K000594/2020|EPI ISL 509247|B.1.140|South Africa|2020-07-02	Africa|hCoV-19/South Africa/KRISP-K000626/2020|EPI ISL 509278|B.1.1.1|South Africa|2020-07-07	0.0006238513	Africa
Africa|hCoV-19/South Africa/KRISP-K000595/2020|EPI ISL 509248|B.1.140|South Africa|2020-07-02	Africa|hCoV-19/South Africa/KRISP-K000626/2020|EPI ISL 509278|B.1.1.1|South Africa|2020-07-07	0.0005891806	Africa
Africa|hCoV-19/South Africa/KRISP-K000596/2020|EPI ISL 509249|B.1.1.206|South Africa|2020-07-02	Africa|hCoV-19/South Africa/KRISP-K000626/2020|EPI ISL 509278|B.1.1.1|South Africa|2020-07-07	0.0004851418	Africa
Africa|hCoV-19/South Africa/KRISP-K000597/2020|EPI ISL 509250|B.1.1.34|South Africa|2020-07-13	Africa|hCoV-19/South Africa/KRISP-K000626/2020|EPI ISL 509278|B.1.1.1|South Africa|2020-07-07	0.0003811155	Africa
Africa|hCoV-19/South Africa/KRISP-K000598/2020|EPI ISL 509251|B.1.1.206|South Africa|2020-07-03	Africa|hCoV-19/South Africa/KRISP-K000626/2020|EPI ISL 509278|B.1.1.1|South Africa|2020-07-07	0.0003464614	Africa
Africa|hCoV-19/South Africa/KRISP-K000599/2020|EPI ISL 509252|B.1.1.273|South Africa|2020-07-13	Africa|hCoV-19/South Africa/KRISP-K000626/2020|EPI ISL 509278|B.1.1.1|South Africa|2020-07-07	0.0003464614	Africa
Africa|hCoV-19/South Africa/KRISP-K000600/2020|EPI ISL 509253|B.1.1.206|South Africa|2020-07-01	Africa|hCoV-19/South Africa/KRISP-K000626/2020|EPI ISL 509278|B.1.1.1|South Africa|2020-07-07	0.0004850982	Africa
Africa|hCoV-19/South Africa/KRISP-K000601/2020|EPI ISL 509254|B.1.1.57|South Africa|2020-07-13	Africa|hCoV-19/South Africa/KRISP-K000626/2020|EPI ISL 509278|B.1.1.1|South Africa|2020-07-07	0.0002771451	Africa
Africa|hCoV-19/South Africa/KRISP-K000602/2020|EPI ISL 509255|B.1.1.206|South Africa|2020-07-01	Africa|hCoV-19/South Africa/KRISP-K000626/2020|EPI ISL 509278|B.1.1.1|South Africa|2020-07-07	0.0004504390	Africa
Africa|hCoV-19/South Africa/KRISP-K000603/2020|EPI ISL 509256|B.1.1.206|South Africa|2020-07-02	Africa|hCoV-19/South Africa/KRISP-K000626/2020|EPI ISL 509278|B.1.1.1|South Africa|2020-07-07	0.0004157710	Africa
Africa|hCoV-19/South Africa/KRISP-K000604/2020|EPI ISL 509257|C.1|South Africa|2020-07-01	Africa|hCoV-19/South Africa/KRISP-K000626/2020|EPI ISL 509278|B.1.1.1|South Africa|2020-07-07	0.0001385639	Africa
Africa|hCoV-19/South Africa/KRISP-K000606/2020|EPI ISL 509259|B.1.1.206|South Africa|2020-07-02	Africa|hCoV-19/South Africa/KRISP-K000626/2020|EPI ISL 509278|B.1.1.1|South Africa|2020-07-07	0.0005670426	Africa
Africa|hCoV-19/South Africa/KRISP-K000607/2020|EPI ISL 509260|B.1.1.57|South Africa|2020-07-13	Africa|hCoV-19/South Africa/KRISP-K000626/2020|EPI ISL 509278|B.1.1.1|South Africa|2020-07-07	0.0003464613	Africa
Africa|hCoV-19/South Africa/KRISP-K000608/2020|EPI ISL 509261|H.1|South Africa|2020-07-03	Africa|hCoV-19/South Africa/KRISP-K000626/2020|EPI ISL 509278|B.1.1.1|South Africa|2020-07-07	0.0003820910	Africa
Africa|hCoV-19/South Africa/KRISP-K000612/2020|EPI ISL 509264|B.1.1.206|South Africa|2020-07-01	Africa|hCoV-19/South Africa/KRISP-K000626/2020|EPI ISL 509278|B.1.1.1|South Africa|2020-07-07	0.0005544709	Africa
Africa|hCoV-19/South Africa/KRISP-K000613/2020|EPI ISL 509265|B.1.1.206|South Africa|2020-07-14	Africa|hCoV-19/South Africa/KRISP-K000626/2020|EPI ISL 509278|B.1.1.1|South Africa|2020-07-07	0.0005544595	Africa
Africa|hCoV-19/South Africa/KRISP-K000614/2020|EPI ISL 509266|B.1.1.206|South Africa|2020-07-02	Africa|hCoV-19/South Africa/KRISP-K000626/2020|EPI ISL 509278|B.1.1.1|South Africa|2020-07-07	0.0004504592	Africa
Africa|hCoV-19/South Africa/KRISP-K000615/2020|EPI ISL 509267|B.1.1.206|South Africa|2020-07-02	Africa|hCoV-19/South Africa/KRISP-K000626/2020|EPI ISL 509278|B.1.1.1|South Africa|2020-07-07	0.0005197823	Africa
Africa|hCoV-19/South Africa/KRISP-K000616/2020|EPI ISL 509268|B.1.1.206|South Africa|2020-07-01	Africa|hCoV-19/South Africa/KRISP-K000626/2020|EPI ISL 509278|B.1.1.1|South Africa|2020-07-07	0.0004191980	Africa
Africa|hCoV-19/South Africa/KRISP-K000617/2020|EPI ISL 509269|B.1.1.206|South Africa|2020-07-01	Africa|hCoV-19/South Africa/KRISP-K000626/2020|EPI ISL 509278|B.1.1.1|South Africa|2020-07-07	0.0004157896	Africa
Africa|hCoV-19/South Africa/KRISP-K000618/2020|EPI ISL 509270|B.1.1.206|South Africa|2020-07-03	Africa|hCoV-19/South Africa/KRISP-K000626/2020|EPI ISL 509278|B.1.1.1|South Africa|2020-07-07	0.0003811155	Africa
Africa|hCoV-19/South Africa/KRISP-K000620/2020|EPI ISL 509272|B.1.1.206|South Africa|2020-07-01	Africa|hCoV-19/South Africa/KRISP-K000626/2020|EPI ISL 509278|B.1.1.1|South Africa|2020-07-07	0.0004537556	Africa
Africa|hCoV-19/South Africa/KRISP-K000621/2020|EPI ISL 509273|B.1.140|South Africa|2020-07-02	Africa|hCoV-19/South Africa/KRISP-K000626/2020|EPI ISL 509278|B.1.1.1|South Africa|2020-07-07	0.0005942252	Africa
Africa|hCoV-19/South Africa/KRISP-K000622/2020|EPI ISL 509274|B.1.1|South Africa|2020-07-03	Africa|hCoV-19/South Africa/KRISP-K000626/2020|EPI ISL 509278|B.1.1.1|South Africa|2020-07-07	0.0002424969	Africa
Africa|hCoV-19/South Africa/KRISP-K000623/2020|EPI ISL 509275|B.1.1.206|South Africa|2020-07-04	Africa|hCoV-19/South Africa/KRISP-K000626/2020|EPI ISL 509278|B.1.1.1|South Africa|2020-07-07	0.0005197823	Africa
Africa|hCoV-19/South Africa/KRISP-K000624/2020|EPI ISL 509276|B.1.1.206|South Africa|2020-07-02	Africa|hCoV-19/South Africa/KRISP-K000626/2020|EPI ISL 509278|B.1.1.1|South Africa|2020-07-07	0.0004182880	Africa
Africa|hCoV-19/South Africa/KRISP-K000625/2020|EPI ISL 509277|B.1.1.206|South Africa|2020-07-11	Africa|hCoV-19/South Africa/KRISP-K000626/2020|EPI ISL 509278|B.1.1.1|South Africa|2020-07-07	0.0004889653	Africa
Africa|hCoV-19/Algeria/G0638 2264/2020|EPI ISL 418241|B.1|Algeria|2020-03-02	Africa|hCoV-19/South Africa/KRISP-K000628/2020|EPI ISL 509279|B.1.1.206|South Africa|2020-07-12	0.0005051630	Africa
Africa|hCoV-19/Algeria/G0640 2265/2020|EPI ISL 418242|B.1|Algeria|2020-03-08	Africa|hCoV-19/South Africa/KRISP-K000628/2020|EPI ISL 509279|B.1.1.206|South Africa|2020-07-12	0.0004033318	Africa
Africa|hCoV-19/Algeria/G0860 2262/2020|EPI ISL 420037|B.1|Algeria|2020-03-02	Africa|hCoV-19/South Africa/KRISP-K000628/2020|EPI ISL 509279|B.1.1.206|South Africa|2020-07-12	0.0004033318	Africa
Africa|hCoV-19/Benin/1022/2020|EPI ISL 476826|B.1|Benin|2020-03-25	Africa|hCoV-19/South Africa/KRISP-K000628/2020|EPI ISL 509279|B.1.1.206|South Africa|2020-07-12	0.0003697470	Africa
Africa|hCoV-19/Benin/1092/2020|EPI ISL 476827|B.1|Benin|2020-03-27	Africa|hCoV-19/South Africa/KRISP-K000628/2020|EPI ISL 509279|B.1.1.206|South Africa|2020-07-12	0.0004371366	Africa
Africa|hCoV-19/Benin/1408/2020|EPI ISL 476825|B.1.356|Benin|2020-04-04	Africa|hCoV-19/South Africa/KRISP-K000628/2020|EPI ISL 509279|B.1.1.206|South Africa|2020-07-12	0.0004033589	Africa
Africa|hCoV-19/Benin/1409/2020|EPI ISL 476828|B.1|Benin|2020-04-06	Africa|hCoV-19/South Africa/KRISP-K000628/2020|EPI ISL 509279|B.1.1.206|South Africa|2020-07-12	0.0004062436	Africa
Africa|hCoV-19/Benin/1950/2020|EPI ISL 476830|A|Benin|2020-04-15	Africa|hCoV-19/South Africa/KRISP-K000628/2020|EPI ISL 509279|B.1.1.206|South Africa|2020-07-12	0.0006052420	Africa
Africa|hCoV-19/Benin/197/2020|EPI ISL 476822|B.1.178|Benin|2020-03-15	Africa|hCoV-19/South Africa/KRISP-K000628/2020|EPI ISL 509279|B.1.1.206|South Africa|2020-07-12	0.0003697879	Africa
Africa|hCoV-19/Benin/2012/2020|EPI ISL 476831|A|Benin|2020-04-15	Africa|hCoV-19/South Africa/KRISP-K000628/2020|EPI ISL 509279|B.1.1.206|South Africa|2020-07-12	0.0006387871	Africa
Africa|hCoV-19/Benin/260/2020|EPI ISL 476823|B.1.292|Benin|2020-03-17	Africa|hCoV-19/South Africa/KRISP-K000628/2020|EPI ISL 509279|B.1.1.206|South Africa|2020-07-12	0.0004706138	Africa
Africa|hCoV-19/Benin/314/2020|EPI ISL 476834|B.1.5|Benin|2020-03-17	Africa|hCoV-19/South Africa/KRISP-K000628/2020|EPI ISL 509279|B.1.1.206|South Africa|2020-07-12	0.0004394428	Africa
Africa|hCoV-19/Benin/461/2020|EPI ISL 476833|A|Benin|2020-03-17	Africa|hCoV-19/South Africa/KRISP-K000628/2020|EPI ISL 509279|B.1.1.206|South Africa|2020-07-12	0.0006051281	Africa
Africa|hCoV-19/Benin/501/2020|EPI ISL 476824|B.1.356|Benin|2020-03-17	Africa|hCoV-19/South Africa/KRISP-K000628/2020|EPI ISL 509279|B.1.1.206|South Africa|2020-07-12	0.0004033318	Africa
Africa|hCoV-19/Benin/843/2020|EPI ISL 476829|A|Benin|2020-03-19	Africa|hCoV-19/South Africa/KRISP-K000628/2020|EPI ISL 509279|B.1.1.206|South Africa|2020-07-12	0.0005379423	Africa
Africa|hCoV-19/Botswana/BOT0455/2020|EPI ISL 560386|B.1|Botswana|2020-03-28	Africa|hCoV-19/South Africa/KRISP-K000628/2020|EPI ISL 509279|B.1.1.206|South Africa|2020-07-12	0.0003360962	Africa
Africa|hCoV-19/Botswana/BOT2254/2020|EPI ISL 560390|B.1.1|Botswana|2020-04-08	Africa|hCoV-19/South Africa/KRISP-K000628/2020|EPI ISL 509279|B.1.1.206|South Africa|2020-07-12	0.0002052342	Africa
Africa|hCoV-19/Botswana/BOT2283/2020|EPI ISL 560385|B.1|Botswana|2020-04-07	Africa|hCoV-19/South Africa/KRISP-K000628/2020|EPI ISL 509279|B.1.1.206|South Africa|2020-07-12	0.0004535134	Africa
Africa|hCoV-19/Botswana/BOT2624/2020|EPI ISL 560387|B.1.1|Botswana|2020-04-05	Africa|hCoV-19/South Africa/KRISP-K000628/2020|EPI ISL 509279|B.1.1.206|South Africa|2020-07-12	0.0002092634	Africa
Africa|hCoV-19/Botswana/BOT4161/2020|EPI ISL 560388|B.1.1.220|Botswana|2020-04-16	Africa|hCoV-19/South Africa/KRISP-K000628/2020|EPI ISL 509279|B.1.1.206|South Africa|2020-07-12	0.0002764747	Africa
Africa|hCoV-19/DRC/04186/2020|EPI ISL 471411|A|Democratic Republic of the Congo|2020-04-25	Africa|hCoV-19/South Africa/KRISP-K000628/2020|EPI ISL 509279|B.1.1.206|South Africa|2020-07-12	0.0006051282	Africa
Africa|hCoV-19/DRC/04188/2020|EPI ISL 471413|A|Democratic Republic of the Congo|2020-04-25	Africa|hCoV-19/South Africa/KRISP-K000628/2020|EPI ISL 509279|B.1.1.206|South Africa|2020-07-12	0.0006934228	Africa
Africa|hCoV-19/DRC/10041/2020|EPI ISL 527543|B.1.1.275|Democratic Republic of the Congo|2020-05-22	Africa|hCoV-19/South Africa/KRISP-K000628/2020|EPI ISL 509279|B.1.1.206|South Africa|2020-07-12	0.0002387126	Africa
Africa|hCoV-19/DRC/10057/2020|EPI ISL 527538|B.1.1.275|Democratic Republic of the Congo|2020-05-22	Africa|hCoV-19/South Africa/KRISP-K000628/2020|EPI ISL 509279|B.1.1.206|South Africa|2020-07-12	0.0003522116	Africa
Africa|hCoV-19/DRC/10061/2020|EPI ISL 527521|B.1.1.275|Democratic Republic of the Congo|2020-05-22	Africa|hCoV-19/South Africa/KRISP-K000628/2020|EPI ISL 509279|B.1.1.206|South Africa|2020-07-12	0.0002084279	Africa
Africa|hCoV-19/DRC/10070/2020|EPI ISL 527544|B.1.178|Democratic Republic of the Congo|2020-05-22	Africa|hCoV-19/South Africa/KRISP-K000628/2020|EPI ISL 509279|B.1.1.206|South Africa|2020-07-12	0.0004768386	Africa
Africa|hCoV-19/DRC/10120/2020|EPI ISL 513624|B.1.1.275|Democratic Republic of the Congo|2020-05-22	Africa|hCoV-19/South Africa/KRISP-K000628/2020|EPI ISL 509279|B.1.1.206|South Africa|2020-07-12	0.0002445431	Africa
Africa|hCoV-19/DRC/10127/2020|EPI ISL 513625|B.1.1.275|Democratic Republic of the Congo|2020-05-22	Africa|hCoV-19/South Africa/KRISP-K000628/2020|EPI ISL 509279|B.1.1.206|South Africa|2020-07-12	0.0002758675	Africa
Africa|hCoV-19/DRC/10242/2020|EPI ISL 513626|B.1.84|Democratic Republic of the Congo|2020-05-22	Africa|hCoV-19/South Africa/KRISP-K000628/2020|EPI ISL 509279|B.1.1.206|South Africa|2020-07-12	0.0003726398	Africa
Africa|hCoV-19/DRC/10251/2020|EPI ISL 513627|B.1.128|Democratic Republic of the Congo|2020-05-22	Africa|hCoV-19/South Africa/KRISP-K000628/2020|EPI ISL 509279|B.1.1.206|South Africa|2020-07-12	0.0005087207	Africa
Africa|hCoV-19/DRC/10324/2020|EPI ISL 527545|B.1.214|Democratic Republic of the Congo|2020-05-22	Africa|hCoV-19/South Africa/KRISP-K000628/2020|EPI ISL 509279|B.1.1.206|South Africa|2020-07-12	0.0004433129	Africa
Africa|hCoV-19/DRC/10346/2020|EPI ISL 527546|B.1.214|Democratic Republic of the Congo|2020-05-22	Africa|hCoV-19/South Africa/KRISP-K000628/2020|EPI ISL 509279|B.1.1.206|South Africa|2020-07-12	0.0004479246	Africa
Africa|hCoV-19/DRC/10364/2020|EPI ISL 527498|B.1|Democratic Republic of the Congo|2020-05-22	Africa|hCoV-19/South Africa/KRISP-K000628/2020|EPI ISL 509279|B.1.1.206|South Africa|2020-07-12	0.0003430553	Africa
Africa|hCoV-19/DRC/10371/2020|EPI ISL 527489|B.1.178|Democratic Republic of the Congo|2020-05-22	Africa|hCoV-19/South Africa/KRISP-K000628/2020|EPI ISL 509279|B.1.1.206|South Africa|2020-07-12	0.0004776565	Africa
Africa|hCoV-19/DRC/10373/2020|EPI ISL 527495|B.1.159|Democratic Republic of the Congo|2020-05-22	Africa|hCoV-19/South Africa/KRISP-K000628/2020|EPI ISL 509279|B.1.1.206|South Africa|2020-07-12	0.0004441243	Africa
Africa|hCoV-19/DRC/10374/2020|EPI ISL 527539|B.1.84|Democratic Republic of the Congo|2020-05-22	Africa|hCoV-19/South Africa/KRISP-K000628/2020|EPI ISL 509279|B.1.1.206|South Africa|2020-07-12	0.0006658073	Africa
Africa|hCoV-19/DRC/10375/2020|EPI ISL 527499|B.1.84|Democratic Republic of the Congo|2020-05-22	Africa|hCoV-19/South Africa/KRISP-K000628/2020|EPI ISL 509279|B.1.1.206|South Africa|2020-07-12	0.0005475616	Africa
Africa|hCoV-19/DRC/10399/2020|EPI ISL 527491|B.1.214|Democratic Republic of the Congo|2020-05-22	Africa|hCoV-19/South Africa/KRISP-K000628/2020|EPI ISL 509279|B.1.1.206|South Africa|2020-07-12	0.0003412031	Africa
Africa|hCoV-19/DRC/10502/2020|EPI ISL 527547|B.1.5|Democratic Republic of the Congo|2020-05-20	Africa|hCoV-19/South Africa/KRISP-K000628/2020|EPI ISL 509279|B.1.1.206|South Africa|2020-07-12	0.0002725727	Africa
Africa|hCoV-19/DRC/10506/2020|EPI ISL 527524|B.1.5|Democratic Republic of the Congo|2020-05-18	Africa|hCoV-19/South Africa/KRISP-K000628/2020|EPI ISL 509279|B.1.1.206|South Africa|2020-07-12	0.0002791827	Africa
Africa|hCoV-19/DRC/10507/2020|EPI ISL 527492|B.1.5|Democratic Republic of the Congo|2020-05-18	Africa|hCoV-19/South Africa/KRISP-K000628/2020|EPI ISL 509279|B.1.1.206|South Africa|2020-07-12	0.0003072401	Africa
Africa|hCoV-19/DRC/10508/2020|EPI ISL 527494|B.1.5|Democratic Republic of the Congo|2020-05-20	Africa|hCoV-19/South Africa/KRISP-K000628/2020|EPI ISL 509279|B.1.1.206|South Africa|2020-07-12	0.0003395535	Africa
Africa|hCoV-19/DRC/10532/2020|EPI ISL 527532|B.1.5|Democratic Republic of the Congo|2020-05-20	Africa|hCoV-19/South Africa/KRISP-K000628/2020|EPI ISL 509279|B.1.1.206|South Africa|2020-07-12	0.0002794359	Africa
Africa|hCoV-19/DRC/10533/2020|EPI ISL 527548|B.1.5|Democratic Republic of the Congo|2020-05-20	Africa|hCoV-19/South Africa/KRISP-K000628/2020|EPI ISL 509279|B.1.1.206|South Africa|2020-07-12	0.0003067448	Africa
Africa|hCoV-19/DRC/10621/2020|EPI ISL 527526|B.1.214|Democratic Republic of the Congo|2020-05-23	Africa|hCoV-19/South Africa/KRISP-K000628/2020|EPI ISL 509279|B.1.1.206|South Africa|2020-07-12	0.0004182941	Africa
Africa|hCoV-19/DRC/10640/2020|EPI ISL 527541|B.1|Democratic Republic of the Congo|2020-05-22	Africa|hCoV-19/South Africa/KRISP-K000628/2020|EPI ISL 509279|B.1.1.206|South Africa|2020-07-12	0.0005996719	Africa
Africa|hCoV-19/DRC/10644/2020|EPI ISL 527549|B.1|Democratic Republic of the Congo|2020-05-22	Africa|hCoV-19/South Africa/KRISP-K000628/2020|EPI ISL 509279|B.1.1.206|South Africa|2020-07-12	0.0005794602	Africa
Africa|hCoV-19/DRC/10728/2020|EPI ISL 513628|B.1.5|Democratic Republic of the Congo|2020-05-23	Africa|hCoV-19/South Africa/KRISP-K000628/2020|EPI ISL 509279|B.1.1.206|South Africa|2020-07-12	0.0002801139	Africa
Africa|hCoV-19/DRC/10731/2020|EPI ISL 513629|B.1.1.1|Democratic Republic of the Congo|2020-05-23	Africa|hCoV-19/South Africa/KRISP-K000628/2020|EPI ISL 509279|B.1.1.206|South Africa|2020-07-12	0.0003526972	Africa
Africa|hCoV-19/DRC/10733/2020|EPI ISL 513630|B.1|Democratic Republic of the Congo|2020-05-23	Africa|hCoV-19/South Africa/KRISP-K000628/2020|EPI ISL 509279|B.1.1.206|South Africa|2020-07-12	0.0004391952	Africa
Africa|hCoV-19/DRC/108/2020|EPI ISL 417948|B.1.128|Democratic Republic of the Congo|2020-03-19	Africa|hCoV-19/South Africa/KRISP-K000628/2020|EPI ISL 509279|B.1.1.206|South Africa|2020-07-12	0.0004375119	Africa
Africa|hCoV-19/DRC/10885/2020|EPI ISL 513631|B.1.84|Democratic Republic of the Congo|2020-05-23	Africa|hCoV-19/South Africa/KRISP-K000628/2020|EPI ISL 509279|B.1.1.206|South Africa|2020-07-12	0.0004423580	Africa
Africa|hCoV-19/DRC/10902/2020|EPI ISL 527490|B.1.178|Democratic Republic of the Congo|2020-05-23	Africa|hCoV-19/South Africa/KRISP-K000628/2020|EPI ISL 509279|B.1.1.206|South Africa|2020-07-12	0.0004091058	Africa
Africa|hCoV-19/DRC/10913/2020|EPI ISL 527507|B.1.84|Democratic Republic of the Congo|2020-05-24	Africa|hCoV-19/South Africa/KRISP-K000628/2020|EPI ISL 509279|B.1.1.206|South Africa|2020-07-12	0.0005164897	Africa
Africa|hCoV-19/DRC/11005/2020|EPI ISL 527550|B.1.159|Democratic Republic of the Congo|2020-05-24	Africa|hCoV-19/South Africa/KRISP-K000628/2020|EPI ISL 509279|B.1.1.206|South Africa|2020-07-12	0.0005455062	Africa
Africa|hCoV-19/DRC/11008/2020|EPI ISL 527503|B.1.159|Democratic Republic of the Congo|2020-05-24	Africa|hCoV-19/South Africa/KRISP-K000628/2020|EPI ISL 509279|B.1.1.206|South Africa|2020-07-12	0.0004815657	Africa
Africa|hCoV-19/DRC/11022/2020|EPI ISL 527551|B.1.214|Democratic Republic of the Congo|2020-05-24	Africa|hCoV-19/South Africa/KRISP-K000628/2020|EPI ISL 509279|B.1.1.206|South Africa|2020-07-12	0.0005115877	Africa
Africa|hCoV-19/DRC/11024/2020|EPI ISL 527552|B.1.149|Democratic Republic of the Congo|2020-05-24	Africa|hCoV-19/South Africa/KRISP-K000628/2020|EPI ISL 509279|B.1.1.206|South Africa|2020-07-12	0.0005506700	Africa
Africa|hCoV-19/DRC/11026/2020|EPI ISL 527553|B.1.149|Democratic Republic of the Congo|2020-05-24	Africa|hCoV-19/South Africa/KRISP-K000628/2020|EPI ISL 509279|B.1.1.206|South Africa|2020-07-12	0.0004090778	Africa
Africa|hCoV-19/DRC/11031/2020|EPI ISL 527554|B.1.214|Democratic Republic of the Congo|2020-05-24	Africa|hCoV-19/South Africa/KRISP-K000628/2020|EPI ISL 509279|B.1.1.206|South Africa|2020-07-12	0.0004435050	Africa
Africa|hCoV-19/DRC/11041/2020|EPI ISL 527555|B.1|Democratic Republic of the Congo|2020-05-24	Africa|hCoV-19/South Africa/KRISP-K000628/2020|EPI ISL 509279|B.1.1.206|South Africa|2020-07-12	0.0004092552	Africa
Africa|hCoV-19/DRC/11057/2020|EPI ISL 527528|B.1.5|Democratic Republic of the Congo|2020-05-24	Africa|hCoV-19/South Africa/KRISP-K000628/2020|EPI ISL 509279|B.1.1.206|South Africa|2020-07-12	0.0003488714	Africa
Africa|hCoV-19/DRC/11078/2020|EPI ISL 527514|B.1|Democratic Republic of the Congo|2020-05-24	Africa|hCoV-19/South Africa/KRISP-K000628/2020|EPI ISL 509279|B.1.1.206|South Africa|2020-07-12	0.0004489460	Africa
Africa|hCoV-19/DRC/11079/2020|EPI ISL 527500|B.1.214|Democratic Republic of the Congo|2020-05-24	Africa|hCoV-19/South Africa/KRISP-K000628/2020|EPI ISL 509279|B.1.1.206|South Africa|2020-07-12	0.0003771582	Africa
Africa|hCoV-19/DRC/11093/2020|EPI ISL 527527|B.1.5|Democratic Republic of the Congo|2020-05-24	Africa|hCoV-19/South Africa/KRISP-K000628/2020|EPI ISL 509279|B.1.1.206|South Africa|2020-07-12	0.0004198476	Africa
Africa|hCoV-19/DRC/11096/2020|EPI ISL 527522|B.1|Democratic Republic of the Congo|2020-05-24	Africa|hCoV-19/South Africa/KRISP-K000628/2020|EPI ISL 509279|B.1.1.206|South Africa|2020-07-12	0.0003823605	Africa
Africa|hCoV-19/DRC/11114/2020|EPI ISL 527534|B.1.214|Democratic Republic of the Congo|2020-05-25	Africa|hCoV-19/South Africa/KRISP-K000628/2020|EPI ISL 509279|B.1.1.206|South Africa|2020-07-12	0.0004894512	Africa
Africa|hCoV-19/DRC/11123/2020|EPI ISL 527496|B.1.84|Democratic Republic of the Congo|2020-05-24	Africa|hCoV-19/South Africa/KRISP-K000628/2020|EPI ISL 509279|B.1.1.206|South Africa|2020-07-12	0.0004099780	Africa
Africa|hCoV-19/DRC/11134/2020|EPI ISL 527518|B.1.5|Democratic Republic of the Congo|2020-05-24	Africa|hCoV-19/South Africa/KRISP-K000628/2020|EPI ISL 509279|B.1.1.206|South Africa|2020-07-12	0.0003119137	Africa
Africa|hCoV-19/DRC/11143/2020|EPI ISL 527556|B.1|Democratic Republic of the Congo|2020-05-24	Africa|hCoV-19/South Africa/KRISP-K000628/2020|EPI ISL 509279|B.1.1.206|South Africa|2020-07-12	0.0005455731	Africa
Africa|hCoV-19/DRC/11145/2020|EPI ISL 527501|B.1.214|Democratic Republic of the Congo|2020-05-24	Africa|hCoV-19/South Africa/KRISP-K000628/2020|EPI ISL 509279|B.1.1.206|South Africa|2020-07-12	0.0005147125	Africa
Africa|hCoV-19/DRC/11148/2020|EPI ISL 527525|B.1.178|Democratic Republic of the Congo|2020-05-24	Africa|hCoV-19/South Africa/KRISP-K000628/2020|EPI ISL 509279|B.1.1.206|South Africa|2020-07-12	0.0005599246	Africa
Africa|hCoV-19/DRC/11157/2020|EPI ISL 527530|B.1|Democratic Republic of the Congo|2020-05-25	Africa|hCoV-19/South Africa/KRISP-K000628/2020|EPI ISL 509279|B.1.1.206|South Africa|2020-07-12	0.0005217763	Africa
Africa|hCoV-19/DRC/11187/2020|EPI ISL 527523|B.1.1.275|Democratic Republic of the Congo|2020-05-23	Africa|hCoV-19/South Africa/KRISP-K000628/2020|EPI ISL 509279|B.1.1.206|South Africa|2020-07-12	0.0003132486	Africa
Africa|hCoV-19/DRC/11191/2020|EPI ISL 527506|B.1.1.275|Democratic Republic of the Congo|2020-05-23	Africa|hCoV-19/South Africa/KRISP-K000628/2020|EPI ISL 509279|B.1.1.206|South Africa|2020-07-12	0.0002404069	Africa
Africa|hCoV-19/DRC/11252/2020|EPI ISL 527557|B.1.1.275|Democratic Republic of the Congo|2020-05-21	Africa|hCoV-19/South Africa/KRISP-K000628/2020|EPI ISL 509279|B.1.1.206|South Africa|2020-07-12	0.0003748272	Africa
Africa|hCoV-19/DRC/11260/2020|EPI ISL 527558|B.1.1.275|Democratic Republic of the Congo|2020-05-23	Africa|hCoV-19/South Africa/KRISP-K000628/2020|EPI ISL 509279|B.1.1.206|South Africa|2020-07-12	0.0002386043	Africa
Africa|hCoV-19/DRC/1131/2020|EPI ISL 429255|B.1.5|Democratic Republic of the Congo|2020-04-05	Africa|hCoV-19/South Africa/KRISP-K000628/2020|EPI ISL 509279|B.1.1.206|South Africa|2020-07-12	0.0003390125	Africa
Africa|hCoV-19/DRC/11310/2020|EPI ISL 527529|B.1.149|Democratic Republic of the Congo|2020-05-25	Africa|hCoV-19/South Africa/KRISP-K000628/2020|EPI ISL 509279|B.1.1.206|South Africa|2020-07-12	0.0004191452	Africa
Africa|hCoV-19/DRC/11318/2020|EPI ISL 527559|B.1.149|Democratic Republic of the Congo|2020-05-25	Africa|hCoV-19/South Africa/KRISP-K000628/2020|EPI ISL 509279|B.1.1.206|South Africa|2020-07-12	0.0004407836	Africa
Africa|hCoV-19/DRC/11326/2020|EPI ISL 527508|B.1|Democratic Republic of the Congo|2020-05-25	Africa|hCoV-19/South Africa/KRISP-K000628/2020|EPI ISL 509279|B.1.1.206|South Africa|2020-07-12	0.0004131760	Africa
Africa|hCoV-19/DRC/11334/2020|EPI ISL 527504|B.1.178|Democratic Republic of the Congo|2020-05-25	Africa|hCoV-19/South Africa/KRISP-K000628/2020|EPI ISL 509279|B.1.1.206|South Africa|2020-07-12	0.0004125880	Africa
Africa|hCoV-19/DRC/11337/2020|EPI ISL 527510|B.1.84|Democratic Republic of the Congo|2020-05-25	Africa|hCoV-19/South Africa/KRISP-K000628/2020|EPI ISL 509279|B.1.1.206|South Africa|2020-07-12	0.0004827351	Africa
Africa|hCoV-19/DRC/11341/2020|EPI ISL 527509|B.1.1.275|Democratic Republic of the Congo|2020-05-25	Africa|hCoV-19/South Africa/KRISP-K000628/2020|EPI ISL 509279|B.1.1.206|South Africa|2020-07-12	0.0003100047	Africa
Africa|hCoV-19/DRC/11348/2020|EPI ISL 527560|B.1.149|Democratic Republic of the Congo|2020-05-25	Africa|hCoV-19/South Africa/KRISP-K000628/2020|EPI ISL 509279|B.1.1.206|South Africa|2020-07-12	0.0004411726	Africa
Africa|hCoV-19/DRC/11369/2020|EPI ISL 527537|B.1.214|Democratic Republic of the Congo|2020-05-25	Africa|hCoV-19/South Africa/KRISP-K000628/2020|EPI ISL 509279|B.1.1.206|South Africa|2020-07-12	0.0004560632	Africa
Africa|hCoV-19/DRC/11376/2020|EPI ISL 527513|B.1.214|Democratic Republic of the Congo|2020-05-25	Africa|hCoV-19/South Africa/KRISP-K000628/2020|EPI ISL 509279|B.1.1.206|South Africa|2020-07-12	0.0004831680	Africa
Africa|hCoV-19/DRC/11411/2020|EPI ISL 527561|B.1.5|Democratic Republic of the Congo|2020-05-25	Africa|hCoV-19/South Africa/KRISP-K000628/2020|EPI ISL 509279|B.1.1.206|South Africa|2020-07-12	0.0003748490	Africa
Africa|hCoV-19/DRC/11450/2020|EPI ISL 527516|B.1.5|Democratic Republic of the Congo|2020-05-25	Africa|hCoV-19/South Africa/KRISP-K000628/2020|EPI ISL 509279|B.1.1.206|South Africa|2020-07-12	0.0003150460	Africa
Africa|hCoV-19/DRC/11458/2020|EPI ISL 527497|B.1.5|Democratic Republic of the Congo|2020-05-25	Africa|hCoV-19/South Africa/KRISP-K000628/2020|EPI ISL 509279|B.1.1.206|South Africa|2020-07-12	0.0004474509	Africa
Africa|hCoV-19/DRC/11460/2020|EPI ISL 527562|B.1.214|Democratic Republic of the Congo|2020-05-25	Africa|hCoV-19/South Africa/KRISP-K000628/2020|EPI ISL 509279|B.1.1.206|South Africa|2020-07-12	0.0005858221	Africa
Africa|hCoV-19/DRC/11472/2020|EPI ISL 527502|B.1.214|Democratic Republic of the Congo|2020-05-25	Africa|hCoV-19/South Africa/KRISP-K000628/2020|EPI ISL 509279|B.1.1.206|South Africa|2020-07-12	0.0005141596	Africa
Africa|hCoV-19/DRC/11477/2020|EPI ISL 527563|B.1.84|Democratic Republic of the Congo|2020-05-25	Africa|hCoV-19/South Africa/KRISP-K000628/2020|EPI ISL 509279|B.1.1.206|South Africa|2020-07-12	0.0003404366	Africa
Africa|hCoV-19/DRC/11486/2020|EPI ISL 527564|B.1.214|Democratic Republic of the Congo|2020-05-25	Africa|hCoV-19/South Africa/KRISP-K000628/2020|EPI ISL 509279|B.1.1.206|South Africa|2020-07-12	0.0005114557	Africa
Africa|hCoV-19/DRC/11487/2020|EPI ISL 527505|B.1|Democratic Republic of the Congo|2020-05-25	Africa|hCoV-19/South Africa/KRISP-K000628/2020|EPI ISL 509279|B.1.1.206|South Africa|2020-07-12	0.0004478520	Africa
Africa|hCoV-19/DRC/11507/2020|EPI ISL 527512|B.1|Democratic Republic of the Congo|2020-05-25	Africa|hCoV-19/South Africa/KRISP-K000628/2020|EPI ISL 509279|B.1.1.206|South Africa|2020-07-12	0.0005165601	Africa
Africa|hCoV-19/DRC/1151/2020|EPI ISL 447596|B.38|Democratic Republic of the Congo|2020-04-05	Africa|hCoV-19/South Africa/KRISP-K000628/2020|EPI ISL 509279|B.1.1.206|South Africa|2020-07-12	0.0006796242	Africa
Africa|hCoV-19/DRC/11511/2020|EPI ISL 527511|B.1.214|Democratic Republic of the Congo|2020-05-25	Africa|hCoV-19/South Africa/KRISP-K000628/2020|EPI ISL 509279|B.1.1.206|South Africa|2020-07-12	0.0005173213	Africa
Africa|hCoV-19/DRC/11572/2020|EPI ISL 527565|B.1.214|Democratic Republic of the Congo|2020-05-25	Africa|hCoV-19/South Africa/KRISP-K000628/2020|EPI ISL 509279|B.1.1.206|South Africa|2020-07-12	0.0004086519	Africa
Africa|hCoV-19/DRC/11576/2020|EPI ISL 527517|B.1|Democratic Republic of the Congo|2020-05-25	Africa|hCoV-19/South Africa/KRISP-K000628/2020|EPI ISL 509279|B.1.1.206|South Africa|2020-07-12	0.0004161844	Africa
Africa|hCoV-19/DRC/11583/2020|EPI ISL 527542|B.1|Democratic Republic of the Congo|2020-05-25	Africa|hCoV-19/South Africa/KRISP-K000628/2020|EPI ISL 509279|B.1.1.206|South Africa|2020-07-12	0.0004948404	Africa
Africa|hCoV-19/DRC/11616/2020|EPI ISL 527519|B.1|Democratic Republic of the Congo|2020-05-25	Africa|hCoV-19/South Africa/KRISP-K000628/2020|EPI ISL 509279|B.1.1.206|South Africa|2020-07-12	0.0003808252	Africa
Africa|hCoV-19/DRC/11623/2020|EPI ISL 527566|B.1.5|Democratic Republic of the Congo|2020-05-25	Africa|hCoV-19/South Africa/KRISP-K000628/2020|EPI ISL 509279|B.1.1.206|South Africa|2020-07-12	0.0004092534	Africa
Africa|hCoV-19/DRC/11624/2020|EPI ISL 527567|B.1.149|Democratic Republic of the Congo|2020-05-25	Africa|hCoV-19/South Africa/KRISP-K000628/2020|EPI ISL 509279|B.1.1.206|South Africa|2020-07-12	0.0004090557	Africa
Africa|hCoV-19/DRC/11631/2020|EPI ISL 527568|B.1.149|Democratic Republic of the Congo|2020-05-25	Africa|hCoV-19/South Africa/KRISP-K000628/2020|EPI ISL 509279|B.1.1.206|South Africa|2020-07-12	0.0004094744	Africa
Africa|hCoV-19/DRC/11632/2020|EPI ISL 527493|B.1|Democratic Republic of the Congo|2020-05-25	Africa|hCoV-19/South Africa/KRISP-K000628/2020|EPI ISL 509279|B.1.1.206|South Africa|2020-07-12	0.0004439789	Africa
Africa|hCoV-19/DRC/11635/2020|EPI ISL 527540|B.1.214|Democratic Republic of the Congo|2020-05-25	Africa|hCoV-19/South Africa/KRISP-K000628/2020|EPI ISL 509279|B.1.1.206|South Africa|2020-07-12	0.0004572246	Africa
Africa|hCoV-19/DRC/11640/2020|EPI ISL 527535|B.1.178|Democratic Republic of the Congo|2020-05-25	Africa|hCoV-19/South Africa/KRISP-K000628/2020|EPI ISL 509279|B.1.1.206|South Africa|2020-07-12	0.0005231094	Africa
Africa|hCoV-19/DRC/11643/2020|EPI ISL 527520|B.1.5|Democratic Republic of the Congo|2020-05-25	Africa|hCoV-19/South Africa/KRISP-K000628/2020|EPI ISL 509279|B.1.1.206|South Africa|2020-07-12	0.0004164403	Africa
Africa|hCoV-19/DRC/11648/2020|EPI ISL 527569|B.1.6|Democratic Republic of the Congo|2020-05-25	Africa|hCoV-19/South Africa/KRISP-K000628/2020|EPI ISL 509279|B.1.1.206|South Africa|2020-07-12	0.0004754365	Africa
Africa|hCoV-19/DRC/11652/2020|EPI ISL 527570|B.1.149|Democratic Republic of the Congo|2020-05-25	Africa|hCoV-19/South Africa/KRISP-K000628/2020|EPI ISL 509279|B.1.1.206|South Africa|2020-07-12	0.0004089427	Africa
Africa|hCoV-19/DRC/11653/2020|EPI ISL 527533|B.1.84|Democratic Republic of the Congo|2020-05-25	Africa|hCoV-19/South Africa/KRISP-K000628/2020|EPI ISL 509279|B.1.1.206|South Africa|2020-07-12	0.0003841147	Africa
Africa|hCoV-19/DRC/11676/2020|EPI ISL 527531|B.1|Democratic Republic of the Congo|2020-05-26	Africa|hCoV-19/South Africa/KRISP-K000628/2020|EPI ISL 509279|B.1.1.206|South Africa|2020-07-12	0.0005963549	Africa
Africa|hCoV-19/DRC/11677/2020|EPI ISL 527515|B.1.214|Democratic Republic of the Congo|2020-05-26	Africa|hCoV-19/South Africa/KRISP-K000628/2020|EPI ISL 509279|B.1.1.206|South Africa|2020-07-12	0.0004156570	Africa
Africa|hCoV-19/DRC/11732/2020|EPI ISL 527536|B.1.214|Democratic Republic of the Congo|2020-05-26	Africa|hCoV-19/South Africa/KRISP-K000628/2020|EPI ISL 509279|B.1.1.206|South Africa|2020-07-12	0.0003141420	Africa
Africa|hCoV-19/DRC/11733/2020|EPI ISL 527571|B.1.149|Democratic Republic of the Congo|2020-05-26	Africa|hCoV-19/South Africa/KRISP-K000628/2020|EPI ISL 509279|B.1.1.206|South Africa|2020-07-12	0.0004407587	Africa
Africa|hCoV-19/DRC/11806/2020|EPI ISL 527572|B.1.214|Democratic Republic of the Congo|2020-05-26	Africa|hCoV-19/South Africa/KRISP-K000628/2020|EPI ISL 509279|B.1.1.206|South Africa|2020-07-12	0.0005112117	Africa
Africa|hCoV-19/DRC/1234/2020|EPI ISL 429258|B.1.5|Democratic Republic of the Congo|2020-04-06	Africa|hCoV-19/South Africa/KRISP-K000628/2020|EPI ISL 509279|B.1.1.206|South Africa|2020-07-12	0.0003213447	Africa
Africa|hCoV-19/DRC/1249/2020|EPI ISL 429259|B.1.5|Democratic Republic of the Congo|2020-04-06	Africa|hCoV-19/South Africa/KRISP-K000628/2020|EPI ISL 509279|B.1.1.206|South Africa|2020-07-12	0.0003404899	Africa
Africa|hCoV-19/DRC/1319/2020|EPI ISL 431011|B.1.128|Democratic Republic of the Congo|2020-04-07	Africa|hCoV-19/South Africa/KRISP-K000628/2020|EPI ISL 509279|B.1.1.206|South Africa|2020-07-12	0.0004421778	Africa
Africa|hCoV-19/DRC/1324/2020|EPI ISL 435033|B.1.128|Democratic Republic of the Congo|2020-04-07	Africa|hCoV-19/South Africa/KRISP-K000628/2020|EPI ISL 509279|B.1.1.206|South Africa|2020-07-12	0.0004391907	Africa
Africa|hCoV-19/DRC/1326/2020|EPI ISL 435116|B.1|Democratic Republic of the Congo|2020-04-07	Africa|hCoV-19/South Africa/KRISP-K000628/2020|EPI ISL 509279|B.1.1.206|South Africa|2020-07-12	0.0004153349	Africa
Africa|hCoV-19/DRC/1375/2020|EPI ISL 435117|B.1.1.1|Democratic Republic of the Congo|2020-04-07	Africa|hCoV-19/South Africa/KRISP-K000628/2020|EPI ISL 509279|B.1.1.206|South Africa|2020-07-12	0.0003794775	Africa
Africa|hCoV-19/DRC/1376/2020|EPI ISL 431012|B.1.1.1|Democratic Republic of the Congo|2020-04-07	Africa|hCoV-19/South Africa/KRISP-K000628/2020|EPI ISL 509279|B.1.1.206|South Africa|2020-07-12	0.0003420268	Africa
Africa|hCoV-19/DRC/1377/2020|EPI ISL 434678|B.1.1.1|Democratic Republic of the Congo|2020-04-07	Africa|hCoV-19/South Africa/KRISP-K000628/2020|EPI ISL 509279|B.1.1.206|South Africa|2020-07-12	0.0003052471	Africa
Africa|hCoV-19/DRC/1378/2020|EPI ISL 435118|B.1.1.1|Democratic Republic of the Congo|2020-04-07	Africa|hCoV-19/South Africa/KRISP-K000628/2020|EPI ISL 509279|B.1.1.206|South Africa|2020-07-12	0.0003409937	Africa
Africa|hCoV-19/DRC/1382/2020|EPI ISL 435113|B.1.1.1|Democratic Republic of the Congo|2020-04-07	Africa|hCoV-19/South Africa/KRISP-K000628/2020|EPI ISL 509279|B.1.1.206|South Africa|2020-07-12	0.0003475171	Africa
Africa|hCoV-19/DRC/1397/2020|EPI ISL 434679|B.1.1.1|Democratic Republic of the Congo|2020-04-07	Africa|hCoV-19/South Africa/KRISP-K000628/2020|EPI ISL 509279|B.1.1.206|South Africa|2020-07-12	0.0003413148	Africa
Africa|hCoV-19/DRC/1398/2020|EPI ISL 435114|B.1.1.1|Democratic Republic of the Congo|2020-04-07	Africa|hCoV-19/South Africa/KRISP-K000628/2020|EPI ISL 509279|B.1.1.206|South Africa|2020-07-12	0.0003033747	Africa
Africa|hCoV-19/DRC/1422/2020|EPI ISL 434680|B.1.149|Democratic Republic of the Congo|2020-04-08	Africa|hCoV-19/South Africa/KRISP-K000628/2020|EPI ISL 509279|B.1.1.206|South Africa|2020-07-12	0.0004480885	Africa
Africa|hCoV-19/DRC/1423/2020|EPI ISL 434710|B.1.149|Democratic Republic of the Congo|2020-04-08	Africa|hCoV-19/South Africa/KRISP-K000628/2020|EPI ISL 509279|B.1.1.206|South Africa|2020-07-12	0.0004044913	Africa
Africa|hCoV-19/DRC/1486/2020|EPI ISL 434711|B.1|Democratic Republic of the Congo|2020-04-08	Africa|hCoV-19/South Africa/KRISP-K000628/2020|EPI ISL 509279|B.1.1.206|South Africa|2020-07-12	0.0003841857	Africa
Africa|hCoV-19/DRC/1516/2020|EPI ISL 435032|B.1.5|Democratic Republic of the Congo|2020-04-09	Africa|hCoV-19/South Africa/KRISP-K000628/2020|EPI ISL 509279|B.1.1.206|South Africa|2020-07-12	0.0003360963	Africa
Africa|hCoV-19/DRC/1565/2020|EPI ISL 434681|B.1|Democratic Republic of the Congo|2020-04-09	Africa|hCoV-19/South Africa/KRISP-K000628/2020|EPI ISL 509279|B.1.1.206|South Africa|2020-07-12	0.0003772474	Africa
Africa|hCoV-19/DRC/158/2020|EPI ISL 417950|B.40|Democratic Republic of the Congo|2020-03-20	Africa|hCoV-19/South Africa/KRISP-K000628/2020|EPI ISL 509279|B.1.1.206|South Africa|2020-07-12	0.0006724481	Africa
Africa|hCoV-19/DRC/1715/2020|EPI ISL 435156|B.1.84|Democratic Republic of the Congo|2020-04-10	Africa|hCoV-19/South Africa/KRISP-K000628/2020|EPI ISL 509279|B.1.1.206|South Africa|2020-07-12	0.0004076208	Africa
Africa|hCoV-19/DRC/1767/2020|EPI ISL 435157|B.1.5|Democratic Republic of the Congo|2020-04-10	Africa|hCoV-19/South Africa/KRISP-K000628/2020|EPI ISL 509279|B.1.1.206|South Africa|2020-07-12	0.0003153743	Africa
Africa|hCoV-19/DRC/1779/2020|EPI ISL 435158|C.14|Democratic Republic of the Congo|2020-04-10	Africa|hCoV-19/South Africa/KRISP-K000628/2020|EPI ISL 509279|B.1.1.206|South Africa|2020-07-12	0.0004176949	Africa
Africa|hCoV-19/DRC/191/2020|EPI ISL 417955|B.1.128|Democratic Republic of the Congo|2020-03-21	Africa|hCoV-19/South Africa/KRISP-K000628/2020|EPI ISL 509279|B.1.1.206|South Africa|2020-07-12	0.0004376150	Africa
Africa|hCoV-19/DRC/1952/2020|EPI ISL 435159|B.1.5|Democratic Republic of the Congo|2020-04-11	Africa|hCoV-19/South Africa/KRISP-K000628/2020|EPI ISL 509279|B.1.1.206|South Africa|2020-07-12	0.0003464099	Africa
Africa|hCoV-19/DRC/1982/2020|EPI ISL 435160|B.1|Democratic Republic of the Congo|2020-04-12	Africa|hCoV-19/South Africa/KRISP-K000628/2020|EPI ISL 509279|B.1.1.206|South Africa|2020-07-12	0.0003795863	Africa
Africa|hCoV-19/DRC/2047/2020|EPI ISL 435161|B.1.1.1|Democratic Republic of the Congo|2020-04-12	Africa|hCoV-19/South Africa/KRISP-K000628/2020|EPI ISL 509279|B.1.1.206|South Africa|2020-07-12	0.0003083736	Africa
Africa|hCoV-19/DRC/2063/2020|EPI ISL 435162|B.1|Democratic Republic of the Congo|2020-04-12	Africa|hCoV-19/South Africa/KRISP-K000628/2020|EPI ISL 509279|B.1.1.206|South Africa|2020-07-12	0.0003452942	Africa
Africa|hCoV-19/DRC/2120/2020|EPI ISL 435163|B.1.149|Democratic Republic of the Congo|2020-04-12	Africa|hCoV-19/South Africa/KRISP-K000628/2020|EPI ISL 509279|B.1.1.206|South Africa|2020-07-12	0.0004073746	Africa
Africa|hCoV-19/DRC/2121/2020|EPI ISL 435164|B.1.149|Democratic Republic of the Congo|2020-04-12	Africa|hCoV-19/South Africa/KRISP-K000628/2020|EPI ISL 509279|B.1.1.206|South Africa|2020-07-12	0.0004135220	Africa
Africa|hCoV-19/DRC/2122/2020|EPI ISL 435165|B.1.149|Democratic Republic of the Congo|2020-04-13	Africa|hCoV-19/South Africa/KRISP-K000628/2020|EPI ISL 509279|B.1.1.206|South Africa|2020-07-12	0.0004910055	Africa
Africa|hCoV-19/DRC/2125/2020|EPI ISL 435166|B.1.149|Democratic Republic of the Congo|2020-04-13	Africa|hCoV-19/South Africa/KRISP-K000628/2020|EPI ISL 509279|B.1.1.206|South Africa|2020-07-12	0.0003803510	Africa
Africa|hCoV-19/DRC/2128/2020|EPI ISL 435167|B.1|Democratic Republic of the Congo|2020-04-13	Africa|hCoV-19/South Africa/KRISP-K000628/2020|EPI ISL 509279|B.1.1.206|South Africa|2020-07-12	0.0003173422	Africa
Africa|hCoV-19/DRC/2133/2020|EPI ISL 435168|B.1.128|Democratic Republic of the Congo|2020-04-13	Africa|hCoV-19/South Africa/KRISP-K000628/2020|EPI ISL 509279|B.1.1.206|South Africa|2020-07-12	0.0004547299	Africa
Africa|hCoV-19/DRC/214/2020|EPI ISL 420030|B.1.6|Democratic Republic of the Congo|2020-03-21	Africa|hCoV-19/South Africa/KRISP-K000628/2020|EPI ISL 509279|B.1.1.206|South Africa|2020-07-12	0.0003373055	Africa
Africa|hCoV-19/DRC/215/2020|EPI ISL 420031|B.1.1.1|Democratic Republic of the Congo|2020-03-21	Africa|hCoV-19/South Africa/KRISP-K000628/2020|EPI ISL 509279|B.1.1.206|South Africa|2020-07-12	0.0003084866	Africa
Africa|hCoV-19/DRC/2169/2020|EPI ISL 436194|B.1.5|Democratic Republic of the Congo|2020-04-13	Africa|hCoV-19/South Africa/KRISP-K000628/2020|EPI ISL 509279|B.1.1.206|South Africa|2020-07-12	0.0003846920	Africa
Africa|hCoV-19/DRC/2299/2020|EPI ISL 436412|B.1.5|Democratic Republic of the Congo|2020-04-14	Africa|hCoV-19/South Africa/KRISP-K000628/2020|EPI ISL 509279|B.1.1.206|South Africa|2020-07-12	0.0004068591	Africa
Africa|hCoV-19/DRC/236/2020|EPI ISL 420032|B.1.128|Democratic Republic of the Congo|2020-03-22	Africa|hCoV-19/South Africa/KRISP-K000628/2020|EPI ISL 509279|B.1.1.206|South Africa|2020-07-12	0.0004381503	Africa
Africa|hCoV-19/DRC/2363/2020|EPI ISL 437194|B.1.84|Democratic Republic of the Congo|2020-04-14	Africa|hCoV-19/South Africa/KRISP-K000628/2020|EPI ISL 509279|B.1.1.206|South Africa|2020-07-12	0.0003729139	Africa
Africa|hCoV-19/DRC/2384/2020|EPI ISL 437196|B.1.149|Democratic Republic of the Congo|2020-04-14	Africa|hCoV-19/South Africa/KRISP-K000628/2020|EPI ISL 509279|B.1.1.206|South Africa|2020-07-12	0.0004143357	Africa
Africa|hCoV-19/DRC/241/2020|EPI ISL 420033|B.1.1.75|Democratic Republic of the Congo|2020-03-22	Africa|hCoV-19/South Africa/KRISP-K000628/2020|EPI ISL 509279|B.1.1.206|South Africa|2020-07-12	0.0002695936	Africa
Africa|hCoV-19/DRC/243/2020|EPI ISL 420034|B.1|Democratic Republic of the Congo|2020-03-22	Africa|hCoV-19/South Africa/KRISP-K000628/2020|EPI ISL 509279|B.1.1.206|South Africa|2020-07-12	0.0003445635	Africa
Africa|hCoV-19/DRC/248/2020|EPI ISL 420035|B.1.5|Democratic Republic of the Congo|2020-03-22	Africa|hCoV-19/South Africa/KRISP-K000628/2020|EPI ISL 509279|B.1.1.206|South Africa|2020-07-12	0.0003033031	Africa
Africa|hCoV-19/DRC/2496/2020|EPI ISL 437337|B.1.149|Democratic Republic of the Congo|2020-04-15	Africa|hCoV-19/South Africa/KRISP-K000628/2020|EPI ISL 509279|B.1.1.206|South Africa|2020-07-12	0.0004369706	Africa
Africa|hCoV-19/DRC/2529/2020|EPI ISL 437338|B.1.178|Democratic Republic of the Congo|2020-04-15	Africa|hCoV-19/South Africa/KRISP-K000628/2020|EPI ISL 509279|B.1.1.206|South Africa|2020-07-12	0.0004033494	Africa
Africa|hCoV-19/DRC/253/2020|EPI ISL 420838|B.1.5|Democratic Republic of the Congo|2020-03-22	Africa|hCoV-19/South Africa/KRISP-K000628/2020|EPI ISL 509279|B.1.1.206|South Africa|2020-07-12	0.0003044107	Africa
Africa|hCoV-19/DRC/2536/2020|EPI ISL 437339|B.1|Democratic Republic of the Congo|2020-04-15	Africa|hCoV-19/South Africa/KRISP-K000628/2020|EPI ISL 509279|B.1.1.206|South Africa|2020-07-12	0.0004033494	Africa
Africa|hCoV-19/DRC/254/2020|EPI ISL 420839|B.1|Democratic Republic of the Congo|2020-03-22	Africa|hCoV-19/South Africa/KRISP-K000628/2020|EPI ISL 509279|B.1.1.206|South Africa|2020-07-12	0.0003749843	Africa
Africa|hCoV-19/DRC/2563/2020|EPI ISL 437340|B.1.9|Democratic Republic of the Congo|2020-04-15	Africa|hCoV-19/South Africa/KRISP-K000628/2020|EPI ISL 509279|B.1.1.206|South Africa|2020-07-12	0.0006050974	Africa
Africa|hCoV-19/DRC/2580/2020|EPI ISL 437341|B.1.5|Democratic Republic of the Congo|2020-04-15	Africa|hCoV-19/South Africa/KRISP-K000628/2020|EPI ISL 509279|B.1.1.206|South Africa|2020-07-12	0.0003380011	Africa
Africa|hCoV-19/DRC/2644/2020|EPI ISL 437342|B.1.84|Democratic Republic of the Congo|2020-04-15	Africa|hCoV-19/South Africa/KRISP-K000628/2020|EPI ISL 509279|B.1.1.206|South Africa|2020-07-12	0.0004434247	Africa
Africa|hCoV-19/DRC/2670/2020|EPI ISL 437343|B.1.9|Democratic Republic of the Congo|2020-04-15	Africa|hCoV-19/South Africa/KRISP-K000628/2020|EPI ISL 509279|B.1.1.206|South Africa|2020-07-12	0.0006387692	Africa
Africa|hCoV-19/DRC/2727/2020|EPI ISL 437344|B.1|Democratic Republic of the Congo|2020-04-16	Africa|hCoV-19/South Africa/KRISP-K000628/2020|EPI ISL 509279|B.1.1.206|South Africa|2020-07-12	0.0003421640	Africa
Africa|hCoV-19/DRC/2728/2020|EPI ISL 437345|B.1.84|Democratic Republic of the Congo|2020-04-16	Africa|hCoV-19/South Africa/KRISP-K000628/2020|EPI ISL 509279|B.1.1.206|South Africa|2020-07-12	0.0004131718	Africa
Africa|hCoV-19/DRC/2813/2020|EPI ISL 437346|C.14|Democratic Republic of the Congo|2020-04-16	Africa|hCoV-19/South Africa/KRISP-K000628/2020|EPI ISL 509279|B.1.1.206|South Africa|2020-07-12	0.0004371912	Africa
Africa|hCoV-19/DRC/2819/2020|EPI ISL 437347|B.1|Democratic Republic of the Congo|2020-04-16	Africa|hCoV-19/South Africa/KRISP-K000628/2020|EPI ISL 509279|B.1.1.206|South Africa|2020-07-12	0.0004464641	Africa
Africa|hCoV-19/DRC/2827/2020|EPI ISL 437348|B.1|Democratic Republic of the Congo|2020-04-16	Africa|hCoV-19/South Africa/KRISP-K000628/2020|EPI ISL 509279|B.1.1.206|South Africa|2020-07-12	0.0003360818	Africa
Africa|hCoV-19/DRC/2855/2020|EPI ISL 437350|B.1|Democratic Republic of the Congo|2020-04-16	Africa|hCoV-19/South Africa/KRISP-K000628/2020|EPI ISL 509279|B.1.1.206|South Africa|2020-07-12	0.0003697294	Africa
Africa|hCoV-19/DRC/2864/2020|EPI ISL 437351|B.1|Democratic Republic of the Congo|2020-04-16	Africa|hCoV-19/South Africa/KRISP-K000628/2020|EPI ISL 509279|B.1.1.206|South Africa|2020-07-12	0.0003705102	Africa
Africa|hCoV-19/DRC/2904/2020|EPI ISL 437352|B.1|Democratic Republic of the Congo|2020-04-17	Africa|hCoV-19/South Africa/KRISP-K000628/2020|EPI ISL 509279|B.1.1.206|South Africa|2020-07-12	0.0003697294	Africa
Africa|hCoV-19/DRC/2938/2020|EPI ISL 437353|B.1.275|Democratic Republic of the Congo|2020-04-17	Africa|hCoV-19/South Africa/KRISP-K000628/2020|EPI ISL 509279|B.1.1.206|South Africa|2020-07-12	0.0005562711	Africa
Africa|hCoV-19/DRC/2939/2020|EPI ISL 437354|B.1|Democratic Republic of the Congo|2020-04-17	Africa|hCoV-19/South Africa/KRISP-K000628/2020|EPI ISL 509279|B.1.1.206|South Africa|2020-07-12	0.0004715619	Africa
Africa|hCoV-19/DRC/2942/2020|EPI ISL 437355|B.1|Democratic Republic of the Congo|2020-04-17	Africa|hCoV-19/South Africa/KRISP-K000628/2020|EPI ISL 509279|B.1.1.206|South Africa|2020-07-12	0.0004839011	Africa
Africa|hCoV-19/DRC/299/2020|EPI ISL 420840|B.4|Democratic Republic of the Congo|2020-03-20	Africa|hCoV-19/South Africa/KRISP-K000628/2020|EPI ISL 509279|B.1.1.206|South Africa|2020-07-12	0.0007868176	Africa
Africa|hCoV-19/DRC/300/2020|EPI ISL 420841|A|Democratic Republic of the Congo|2020-03-22	Africa|hCoV-19/South Africa/KRISP-K000628/2020|EPI ISL 509279|B.1.1.206|South Africa|2020-07-12	0.0006100577	Africa
Africa|hCoV-19/DRC/3041/2020|EPI ISL 437356|B.1|Democratic Republic of the Congo|2020-04-18	Africa|hCoV-19/South Africa/KRISP-K000628/2020|EPI ISL 509279|B.1.1.206|South Africa|2020-07-12	0.0004387801	Africa
Africa|hCoV-19/DRC/307/2020|EPI ISL 420842|B.1.9|Democratic Republic of the Congo|2020-03	Africa|hCoV-19/South Africa/KRISP-K000628/2020|EPI ISL 509279|B.1.1.206|South Africa|2020-07-12	0.0004502251	Africa
Africa|hCoV-19/DRC/3070/2020|EPI ISL 437357|B.1.214|Democratic Republic of the Congo|2020-04-18	Africa|hCoV-19/South Africa/KRISP-K000628/2020|EPI ISL 509279|B.1.1.206|South Africa|2020-07-12	0.0004731825	Africa
Africa|hCoV-19/DRC/3089/2020|EPI ISL 437358|B.1.84|Democratic Republic of the Congo|2020-04-19	Africa|hCoV-19/South Africa/KRISP-K000628/2020|EPI ISL 509279|B.1.1.206|South Africa|2020-07-12	0.0004038531	Africa
Africa|hCoV-19/DRC/3440/2020|EPI ISL 447597|B.1.84|Democratic Republic of the Congo|2020-04-22	Africa|hCoV-19/South Africa/KRISP-K000628/2020|EPI ISL 509279|B.1.1.206|South Africa|2020-07-12	0.0004084016	Africa
Africa|hCoV-19/DRC/3451/2020|EPI ISL 447598|B.1.178|Democratic Republic of the Congo|2020-04-22	Africa|hCoV-19/South Africa/KRISP-K000628/2020|EPI ISL 509279|B.1.1.206|South Africa|2020-07-12	0.0004087297	Africa
Africa|hCoV-19/DRC/3453/2020|EPI ISL 447599|B.1.84|Democratic Republic of the Congo|2020-04-22	Africa|hCoV-19/South Africa/KRISP-K000628/2020|EPI ISL 509279|B.1.1.206|South Africa|2020-07-12	0.0003745899	Africa
Africa|hCoV-19/DRC/3481/2020|EPI ISL 447600|B.1|Democratic Republic of the Congo|2020-04-22	Africa|hCoV-19/South Africa/KRISP-K000628/2020|EPI ISL 509279|B.1.1.206|South Africa|2020-07-12	0.0003144567	Africa
Africa|hCoV-19/DRC/3482/2020|EPI ISL 447601|B.1|Democratic Republic of the Congo|2020-04-22	Africa|hCoV-19/South Africa/KRISP-K000628/2020|EPI ISL 509279|B.1.1.206|South Africa|2020-07-12	0.0003433854	Africa
Africa|hCoV-19/DRC/3483/2020|EPI ISL 447602|B.1|Democratic Republic of the Congo|2020-04-22	Africa|hCoV-19/South Africa/KRISP-K000628/2020|EPI ISL 509279|B.1.1.206|South Africa|2020-07-12	0.0003139631	Africa
Africa|hCoV-19/DRC/3490/2020|EPI ISL 447603|B.1|Democratic Republic of the Congo|2020-04-22	Africa|hCoV-19/South Africa/KRISP-K000628/2020|EPI ISL 509279|B.1.1.206|South Africa|2020-07-12	0.0003410135	Africa
Africa|hCoV-19/DRC/3504/2020|EPI ISL 447604|B.1.149|Democratic Republic of the Congo|2020-04-23	Africa|hCoV-19/South Africa/KRISP-K000628/2020|EPI ISL 509279|B.1.1.206|South Africa|2020-07-12	0.0003841266	Africa
Africa|hCoV-19/DRC/352/2020|EPI ISL 420850|B.1.5|Democratic Republic of the Congo|2020-03	Africa|hCoV-19/South Africa/KRISP-K000628/2020|EPI ISL 509279|B.1.1.206|South Africa|2020-07-12	0.0003747289	Africa
Africa|hCoV-19/DRC/353/2020|EPI ISL 420843|B.1.5|Democratic Republic of the Congo|2020-03	Africa|hCoV-19/South Africa/KRISP-K000628/2020|EPI ISL 509279|B.1.1.206|South Africa|2020-07-12	0.0002725264	Africa
Africa|hCoV-19/DRC/355/2020|EPI ISL 420844|B.1|Democratic Republic of the Congo|2020-03	Africa|hCoV-19/South Africa/KRISP-K000628/2020|EPI ISL 509279|B.1.1.206|South Africa|2020-07-12	0.0003372716	Africa
Africa|hCoV-19/DRC/3552/2020|EPI ISL 447605|B.1.84|Democratic Republic of the Congo|2020-04-23	Africa|hCoV-19/South Africa/KRISP-K000628/2020|EPI ISL 509279|B.1.1.206|South Africa|2020-07-12	0.0003790777	Africa
Africa|hCoV-19/DRC/3595/2020|EPI ISL 447606|B.1.5|Democratic Republic of the Congo|2020-04-23	Africa|hCoV-19/South Africa/KRISP-K000628/2020|EPI ISL 509279|B.1.1.206|South Africa|2020-07-12	0.0003736435	Africa
Africa|hCoV-19/DRC/3632/2020|EPI ISL 447607|B.1.5|Democratic Republic of the Congo|2020-04-23	Africa|hCoV-19/South Africa/KRISP-K000628/2020|EPI ISL 509279|B.1.1.206|South Africa|2020-07-12	0.0003407415	Africa
Africa|hCoV-19/DRC/3633/2020|EPI ISL 447230|B.1.5|Democratic Republic of the Congo|2020-04-23	Africa|hCoV-19/South Africa/KRISP-K000628/2020|EPI ISL 509279|B.1.1.206|South Africa|2020-07-12	0.0003439878	Africa
Africa|hCoV-19/DRC/3653/2020|EPI ISL 447231|B.1.128|Democratic Republic of the Congo|2020-04-23	Africa|hCoV-19/South Africa/KRISP-K000628/2020|EPI ISL 509279|B.1.1.206|South Africa|2020-07-12	0.0004729889	Africa
Africa|hCoV-19/DRC/3659/2020|EPI ISL 447232|B.1.128|Democratic Republic of the Congo|2020-04-23	Africa|hCoV-19/South Africa/KRISP-K000628/2020|EPI ISL 509279|B.1.1.206|South Africa|2020-07-12	0.0004734205	Africa
Africa|hCoV-19/DRC/3661/2020|EPI ISL 447233|B.1.128|Democratic Republic of the Congo|2020-04-23	Africa|hCoV-19/South Africa/KRISP-K000628/2020|EPI ISL 509279|B.1.1.206|South Africa|2020-07-12	0.0004774562	Africa
Africa|hCoV-19/DRC/3662/2020|EPI ISL 447234|B.1.128|Democratic Republic of the Congo|2020-04-23	Africa|hCoV-19/South Africa/KRISP-K000628/2020|EPI ISL 509279|B.1.1.206|South Africa|2020-07-12	0.0004770983	Africa
Africa|hCoV-19/DRC/3664/2020|EPI ISL 447235|B.1.128|Democratic Republic of the Congo|2020-04-23	Africa|hCoV-19/South Africa/KRISP-K000628/2020|EPI ISL 509279|B.1.1.206|South Africa|2020-07-12	0.0004771796	Africa
Africa|hCoV-19/DRC/3683/2020|EPI ISL 447236|B.1.5|Democratic Republic of the Congo|2020-04-24	Africa|hCoV-19/South Africa/KRISP-K000628/2020|EPI ISL 509279|B.1.1.206|South Africa|2020-07-12	0.0003748437	Africa
Africa|hCoV-19/DRC/3688/2020|EPI ISL 447237|B.1.128|Democratic Republic of the Congo|2020-04-24	Africa|hCoV-19/South Africa/KRISP-K000628/2020|EPI ISL 509279|B.1.1.206|South Africa|2020-07-12	0.0005095899	Africa
Africa|hCoV-19/DRC/376/2020|EPI ISL 420851|B.1.6|Democratic Republic of the Congo|2020-03-25	Africa|hCoV-19/South Africa/KRISP-K000628/2020|EPI ISL 509279|B.1.1.206|South Africa|2020-07-12	0.0004074215	Africa
Africa|hCoV-19/DRC/3764/2020|EPI ISL 447238|B.1.84|Democratic Republic of the Congo|2020-04-24	Africa|hCoV-19/South Africa/KRISP-K000628/2020|EPI ISL 509279|B.1.1.206|South Africa|2020-07-12	0.0004423945	Africa
Africa|hCoV-19/DRC/3768/2020|EPI ISL 447239|B.1.84|Democratic Republic of the Congo|2020-04-24	Africa|hCoV-19/South Africa/KRISP-K000628/2020|EPI ISL 509279|B.1.1.206|South Africa|2020-07-12	0.0003746064	Africa
Africa|hCoV-19/DRC/3778/2020|EPI ISL 447240|B.1.128|Democratic Republic of the Congo|2020-04-24	Africa|hCoV-19/South Africa/KRISP-K000628/2020|EPI ISL 509279|B.1.1.206|South Africa|2020-07-12	0.0005086051	Africa
Africa|hCoV-19/DRC/3787/2020|EPI ISL 447241|B.1|Democratic Republic of the Congo|2020-04-24	Africa|hCoV-19/South Africa/KRISP-K000628/2020|EPI ISL 509279|B.1.1.206|South Africa|2020-07-12	0.0003467581	Africa
Africa|hCoV-19/DRC/3791/2020|EPI ISL 447242|B.1|Democratic Republic of the Congo|2020-04-24	Africa|hCoV-19/South Africa/KRISP-K000628/2020|EPI ISL 509279|B.1.1.206|South Africa|2020-07-12	0.0004216829	Africa
Africa|hCoV-19/DRC/3803/2020|EPI ISL 447243|B.1|Democratic Republic of the Congo|2020-04-24	Africa|hCoV-19/South Africa/KRISP-K000628/2020|EPI ISL 509279|B.1.1.206|South Africa|2020-07-12	0.0003138211	Africa
Africa|hCoV-19/DRC/3806/2020|EPI ISL 447244|B.1|Democratic Republic of the Congo|2020-04-24	Africa|hCoV-19/South Africa/KRISP-K000628/2020|EPI ISL 509279|B.1.1.206|South Africa|2020-07-12	0.0003137991	Africa
Africa|hCoV-19/DRC/3827/2020|EPI ISL 447245|B.1|Democratic Republic of the Congo|2020-04-24	Africa|hCoV-19/South Africa/KRISP-K000628/2020|EPI ISL 509279|B.1.1.206|South Africa|2020-07-12	0.0004429851	Africa
Africa|hCoV-19/DRC/3829/2020|EPI ISL 447246|B.1|Democratic Republic of the Congo|2020-04-24	Africa|hCoV-19/South Africa/KRISP-K000628/2020|EPI ISL 509279|B.1.1.206|South Africa|2020-07-12	0.0004094589	Africa
Africa|hCoV-19/DRC/3834/2020|EPI ISL 447247|A|Democratic Republic of the Congo|2020-04-25	Africa|hCoV-19/South Africa/KRISP-K000628/2020|EPI ISL 509279|B.1.1.206|South Africa|2020-07-12	0.0006516518	Africa
Africa|hCoV-19/DRC/3837/2020|EPI ISL 447248|B.1.128|Democratic Republic of the Congo|2020-04-25	Africa|hCoV-19/South Africa/KRISP-K000628/2020|EPI ISL 509279|B.1.1.206|South Africa|2020-07-12	0.0004768709	Africa
Africa|hCoV-19/DRC/3841/2020|EPI ISL 447249|B.1.128|Democratic Republic of the Congo|2020-04-25	Africa|hCoV-19/South Africa/KRISP-K000628/2020|EPI ISL 509279|B.1.1.206|South Africa|2020-07-12	0.0005437638	Africa
Africa|hCoV-19/DRC/3842/2020|EPI ISL 471396|B.1.128|Democratic Republic of the Congo|2020-04-25	Africa|hCoV-19/South Africa/KRISP-K000628/2020|EPI ISL 509279|B.1.1.206|South Africa|2020-07-12	0.0005378788	Africa
Africa|hCoV-19/DRC/3846/2020|EPI ISL 471397|B.1.84|Democratic Republic of the Congo|2020-04-25	Africa|hCoV-19/South Africa/KRISP-K000628/2020|EPI ISL 509279|B.1.1.206|South Africa|2020-07-12	0.0004705839	Africa
Africa|hCoV-19/DRC/3937/2020|EPI ISL 471398|B.1|Democratic Republic of the Congo|2020-04-25	Africa|hCoV-19/South Africa/KRISP-K000628/2020|EPI ISL 509279|B.1.1.206|South Africa|2020-07-12	0.0004369619	Africa
Africa|hCoV-19/DRC/3941/2020|EPI ISL 471399|B.1.128|Democratic Republic of the Congo|2020-04-25	Africa|hCoV-19/South Africa/KRISP-K000628/2020|EPI ISL 509279|B.1.1.206|South Africa|2020-07-12	0.0005100006	Africa
Africa|hCoV-19/DRC/3947/2020|EPI ISL 471400|B.1.214|Democratic Republic of the Congo|2020-04-25	Africa|hCoV-19/South Africa/KRISP-K000628/2020|EPI ISL 509279|B.1.1.206|South Africa|2020-07-12	0.0005378447	Africa
Africa|hCoV-19/DRC/3949/2020|EPI ISL 471401|B.1.84|Democratic Republic of the Congo|2020-04-26	Africa|hCoV-19/South Africa/KRISP-K000628/2020|EPI ISL 509279|B.1.1.206|South Africa|2020-07-12	0.0003726614	Africa
Africa|hCoV-19/DRC/396/2020|EPI ISL 420852|B.1.6|Democratic Republic of the Congo|2020-03-26	Africa|hCoV-19/South Africa/KRISP-K000628/2020|EPI ISL 509279|B.1.1.206|South Africa|2020-07-12	0.0003730948	Africa
Africa|hCoV-19/DRC/397/2020|EPI ISL 420845|B.1.6|Democratic Republic of the Congo|2020-03-26	Africa|hCoV-19/South Africa/KRISP-K000628/2020|EPI ISL 509279|B.1.1.206|South Africa|2020-07-12	0.0003702696	Africa
Africa|hCoV-19/DRC/400/2020|EPI ISL 420846|B.1.5|Democratic Republic of the Congo|2020-03	Africa|hCoV-19/South Africa/KRISP-K000628/2020|EPI ISL 509279|B.1.1.206|South Africa|2020-07-12	0.0003375561	Africa
Africa|hCoV-19/DRC/4012/2020|EPI ISL 471402|B.1|Democratic Republic of the Congo|2020-04-26	Africa|hCoV-19/South Africa/KRISP-K000628/2020|EPI ISL 509279|B.1.1.206|South Africa|2020-07-12	0.0005042292	Africa
Africa|hCoV-19/DRC/402/2020|EPI ISL 420853|B.1|Democratic Republic of the Congo|2020-03-26	Africa|hCoV-19/South Africa/KRISP-K000628/2020|EPI ISL 509279|B.1.1.206|South Africa|2020-07-12	0.0003525722	Africa
Africa|hCoV-19/DRC/4020/2020|EPI ISL 471403|B.1.5|Democratic Republic of the Congo|2020-04-26	Africa|hCoV-19/South Africa/KRISP-K000628/2020|EPI ISL 509279|B.1.1.206|South Africa|2020-07-12	0.0004369802	Africa
Africa|hCoV-19/DRC/4026/2020|EPI ISL 471404|B.1.84|Democratic Republic of the Congo|2020-04-27	Africa|hCoV-19/South Africa/KRISP-K000628/2020|EPI ISL 509279|B.1.1.206|South Africa|2020-07-12	0.0004051659	Africa
Africa|hCoV-19/DRC/4060/2020|EPI ISL 471405|B.1|Democratic Republic of the Congo|2020-04-27	Africa|hCoV-19/South Africa/KRISP-K000628/2020|EPI ISL 509279|B.1.1.206|South Africa|2020-07-12	0.0004378198	Africa
Africa|hCoV-19/DRC/4075/2020|EPI ISL 471406|B.1.214|Democratic Republic of the Congo|2020-04-27	Africa|hCoV-19/South Africa/KRISP-K000628/2020|EPI ISL 509279|B.1.1.206|South Africa|2020-07-12	0.0005086276	Africa
Africa|hCoV-19/DRC/4084/2020|EPI ISL 471407|B.1.214|Democratic Republic of the Congo|2020-04-27	Africa|hCoV-19/South Africa/KRISP-K000628/2020|EPI ISL 509279|B.1.1.206|South Africa|2020-07-12	0.0005383875	Africa
Africa|hCoV-19/DRC/4132/2020|EPI ISL 471408|B.1|Democratic Republic of the Congo|2020-04-27	Africa|hCoV-19/South Africa/KRISP-K000628/2020|EPI ISL 509279|B.1.1.206|South Africa|2020-07-12	0.0004705728	Africa
Africa|hCoV-19/DRC/4141/2020|EPI ISL 471409|B.1.128|Democratic Republic of the Congo|2020-04-27	Africa|hCoV-19/South Africa/KRISP-K000628/2020|EPI ISL 509279|B.1.1.206|South Africa|2020-07-12	0.0005042292	Africa
Africa|hCoV-19/DRC/4145/2020|EPI ISL 471410|B.1|Democratic Republic of the Congo|2020-04-27	Africa|hCoV-19/South Africa/KRISP-K000628/2020|EPI ISL 509279|B.1.1.206|South Africa|2020-07-12	0.0004033413	Africa
Africa|hCoV-19/DRC/4194/2020|EPI ISL 471414|B.1.5|Democratic Republic of the Congo|2020-04-28	Africa|hCoV-19/South Africa/KRISP-K000628/2020|EPI ISL 509279|B.1.1.206|South Africa|2020-07-12	0.0004369516	Africa
Africa|hCoV-19/DRC/4250/2020|EPI ISL 471415|B.1.1.1|Democratic Republic of the Congo|2020-04-28	Africa|hCoV-19/South Africa/KRISP-K000628/2020|EPI ISL 509279|B.1.1.206|South Africa|2020-07-12	0.0004033142	Africa
Africa|hCoV-19/DRC/4279/2020|EPI ISL 514114|B.1|Democratic Republic of the Congo|2020-04-28	Africa|hCoV-19/South Africa/KRISP-K000628/2020|EPI ISL 509279|B.1.1.206|South Africa|2020-07-12	0.0004089288	Africa
Africa|hCoV-19/DRC/4282/2020|EPI ISL 514103|B.1.128|Democratic Republic of the Congo|2020-04-08	Africa|hCoV-19/South Africa/KRISP-K000628/2020|EPI ISL 509279|B.1.1.206|South Africa|2020-07-12	0.0004430712	Africa
Africa|hCoV-19/DRC/4284/2020|EPI ISL 514115|B.1.128|Democratic Republic of the Congo|2020-04-28	Africa|hCoV-19/South Africa/KRISP-K000628/2020|EPI ISL 509279|B.1.1.206|South Africa|2020-07-12	0.0004430259	Africa
Africa|hCoV-19/DRC/431/2020|EPI ISL 420847|B.1.147|Democratic Republic of the Congo|2020-03-26	Africa|hCoV-19/South Africa/KRISP-K000628/2020|EPI ISL 509279|B.1.1.206|South Africa|2020-07-12	0.0003702658	Africa
Africa|hCoV-19/DRC/4418/2020|EPI ISL 496506|B.1.128|Democratic Republic of the Congo|2020-04-29	Africa|hCoV-19/South Africa/KRISP-K000628/2020|EPI ISL 509279|B.1.1.206|South Africa|2020-07-12	0.0004771471	Africa
Africa|hCoV-19/DRC/4422/2020|EPI ISL 496507|B.1.128|Democratic Republic of the Congo|2020-04-29	Africa|hCoV-19/South Africa/KRISP-K000628/2020|EPI ISL 509279|B.1.1.206|South Africa|2020-07-12	0.0004480793	Africa
Africa|hCoV-19/DRC/4427/2020|EPI ISL 496508|B.1.128|Democratic Republic of the Congo|2020-04-29	Africa|hCoV-19/South Africa/KRISP-K000628/2020|EPI ISL 509279|B.1.1.206|South Africa|2020-07-12	0.0004520986	Africa
Africa|hCoV-19/DRC/4429/2020|EPI ISL 513589|B.1.128|Democratic Republic of the Congo|2020-04-29	Africa|hCoV-19/South Africa/KRISP-K000628/2020|EPI ISL 509279|B.1.1.206|South Africa|2020-07-12	0.0004521302	Africa
Africa|hCoV-19/DRC/4430/2020|EPI ISL 496509|B.1.128|Democratic Republic of the Congo|2020-04-29	Africa|hCoV-19/South Africa/KRISP-K000628/2020|EPI ISL 509279|B.1.1.206|South Africa|2020-07-12	0.0004434488	Africa
Africa|hCoV-19/DRC/4437/2020|EPI ISL 513590|B.1.128|Democratic Republic of the Congo|2020-05-02	Africa|hCoV-19/South Africa/KRISP-K000628/2020|EPI ISL 509279|B.1.1.206|South Africa|2020-07-12	0.0004870042	Africa
Africa|hCoV-19/DRC/4442/2020|EPI ISL 496510|B.1.128|Democratic Republic of the Congo|2020-04-29	Africa|hCoV-19/South Africa/KRISP-K000628/2020|EPI ISL 509279|B.1.1.206|South Africa|2020-07-12	0.0004484964	Africa
Africa|hCoV-19/DRC/4444/2020|EPI ISL 514104|B.1.128|Democratic Republic of the Congo|2020-04-29	Africa|hCoV-19/South Africa/KRISP-K000628/2020|EPI ISL 509279|B.1.1.206|South Africa|2020-07-12	0.0004416414	Africa
Africa|hCoV-19/DRC/445/2020|EPI ISL 420848|B.1|Democratic Republic of the Congo|2020-03	Africa|hCoV-19/South Africa/KRISP-K000628/2020|EPI ISL 509279|B.1.1.206|South Africa|2020-07-12	0.0003496795	Africa
Africa|hCoV-19/DRC/4501/2020|EPI ISL 513591|B.1.5|Democratic Republic of the Congo|2020-05-30	Africa|hCoV-19/South Africa/KRISP-K000628/2020|EPI ISL 509279|B.1.1.206|South Africa|2020-07-12	0.0003478462	Africa
Africa|hCoV-19/DRC/4516/2020|EPI ISL 487192|B.1.1.275|Democratic Republic of the Congo|2020-04-28	Africa|hCoV-19/South Africa/KRISP-K000628/2020|EPI ISL 509279|B.1.1.206|South Africa|2020-07-12	0.0002378828	Africa
Africa|hCoV-19/DRC/4524/2020|EPI ISL 513597|A|Democratic Republic of the Congo|2020-04-30	Africa|hCoV-19/South Africa/KRISP-K000628/2020|EPI ISL 509279|B.1.1.206|South Africa|2020-07-12	0.0006787182	Africa
Africa|hCoV-19/DRC/4541/2020|EPI ISL 513598|B.1|Democratic Republic of the Congo|2020-04-30	Africa|hCoV-19/South Africa/KRISP-K000628/2020|EPI ISL 509279|B.1.1.206|South Africa|2020-07-12	0.0004706549	Africa
Africa|hCoV-19/DRC/4551/2020|EPI ISL 513599|B.1.178|Democratic Republic of the Congo|2020-04-30	Africa|hCoV-19/South Africa/KRISP-K000628/2020|EPI ISL 509279|B.1.1.206|South Africa|2020-07-12	0.0005144425	Africa
Africa|hCoV-19/DRC/4561/2020|EPI ISL 513600|B.1|Democratic Republic of the Congo|2020-04-30	Africa|hCoV-19/South Africa/KRISP-K000628/2020|EPI ISL 509279|B.1.1.206|South Africa|2020-07-12	0.0004369518	Africa
Africa|hCoV-19/DRC/4562/2020|EPI ISL 513601|B.1.214|Democratic Republic of the Congo|2020-04-30	Africa|hCoV-19/South Africa/KRISP-K000628/2020|EPI ISL 509279|B.1.1.206|South Africa|2020-07-12	0.0004369619	Africa
Africa|hCoV-19/DRC/4568/2020|EPI ISL 513602|B.1|Democratic Republic of the Congo|2020-04-30	Africa|hCoV-19/South Africa/KRISP-K000628/2020|EPI ISL 509279|B.1.1.206|South Africa|2020-07-12	0.0004415664	Africa
Africa|hCoV-19/DRC/4578/2020|EPI ISL 513603|B.1|Democratic Republic of the Congo|2020-04-30	Africa|hCoV-19/South Africa/KRISP-K000628/2020|EPI ISL 509279|B.1.1.206|South Africa|2020-07-12	0.0004785823	Africa
Africa|hCoV-19/DRC/4613/2020|EPI ISL 513604|B.1.214|Democratic Republic of the Congo|2020-04-30	Africa|hCoV-19/South Africa/KRISP-K000628/2020|EPI ISL 509279|B.1.1.206|South Africa|2020-07-12	0.0004747965	Africa
Africa|hCoV-19/DRC/4614/2020|EPI ISL 513605|B.1|Democratic Republic of the Congo|2020-04-30	Africa|hCoV-19/South Africa/KRISP-K000628/2020|EPI ISL 509279|B.1.1.206|South Africa|2020-07-12	0.0005714944	Africa
Africa|hCoV-19/DRC/4631/2020|EPI ISL 513606|B.1.5|Democratic Republic of the Congo|2020-04-30	Africa|hCoV-19/South Africa/KRISP-K000628/2020|EPI ISL 509279|B.1.1.206|South Africa|2020-07-12	0.0005715326	Africa
Africa|hCoV-19/DRC/4633/2020|EPI ISL 513607|B.1.128|Democratic Republic of the Congo|2020-04-30	Africa|hCoV-19/South Africa/KRISP-K000628/2020|EPI ISL 509279|B.1.1.206|South Africa|2020-07-12	0.0005378788	Africa
Africa|hCoV-19/DRC/4642/2020|EPI ISL 513608|B.1.128|Democratic Republic of the Congo|2020-04-30	Africa|hCoV-19/South Africa/KRISP-K000628/2020|EPI ISL 509279|B.1.1.206|South Africa|2020-07-12	0.0005378554	Africa
Africa|hCoV-19/DRC/4647/2020|EPI ISL 513609|B.1.128|Democratic Republic of the Congo|2020-04-30	Africa|hCoV-19/South Africa/KRISP-K000628/2020|EPI ISL 509279|B.1.1.206|South Africa|2020-07-12	0.0005042292	Africa
Africa|hCoV-19/DRC/4653/2020|EPI ISL 513610|B.1.128|Democratic Republic of the Congo|2020-04-30	Africa|hCoV-19/South Africa/KRISP-K000628/2020|EPI ISL 509279|B.1.1.206|South Africa|2020-07-12	0.0005379096	Africa
Africa|hCoV-19/DRC/4681/2020|EPI ISL 514116|B.1.128|Democratic Republic of the Congo|2020-04-30	Africa|hCoV-19/South Africa/KRISP-K000628/2020|EPI ISL 509279|B.1.1.206|South Africa|2020-07-12	0.0004484968	Africa
Africa|hCoV-19/DRC/4683/2020|EPI ISL 514105|B.1.5|Democratic Republic of the Congo|2020-04-30	Africa|hCoV-19/South Africa/KRISP-K000628/2020|EPI ISL 509279|B.1.1.206|South Africa|2020-07-12	0.0004816939	Africa
Africa|hCoV-19/DRC/4685/2020|EPI ISL 514106|B.1.128|Democratic Republic of the Congo|2020-04-30	Africa|hCoV-19/South Africa/KRISP-K000628/2020|EPI ISL 509279|B.1.1.206|South Africa|2020-07-12	0.0005448266	Africa
Africa|hCoV-19/DRC/4690/2020|EPI ISL 514117|B.1.128|Democratic Republic of the Congo|2020-04-30	Africa|hCoV-19/South Africa/KRISP-K000628/2020|EPI ISL 509279|B.1.1.206|South Africa|2020-07-12	0.0004774074	Africa
Africa|hCoV-19/DRC/4693/2020|EPI ISL 514118|B.1.128|Democratic Republic of the Congo|2020-04-30	Africa|hCoV-19/South Africa/KRISP-K000628/2020|EPI ISL 509279|B.1.1.206|South Africa|2020-07-12	0.0005104742	Africa
Africa|hCoV-19/DRC/4694/2020|EPI ISL 514107|B.1.128|Democratic Republic of the Congo|2020-04-30	Africa|hCoV-19/South Africa/KRISP-K000628/2020|EPI ISL 509279|B.1.1.206|South Africa|2020-07-12	0.0004820587	Africa
Africa|hCoV-19/DRC/4720/2020|EPI ISL 514108|B.1.84|Democratic Republic of the Congo|2020-05-01	Africa|hCoV-19/South Africa/KRISP-K000628/2020|EPI ISL 509279|B.1.1.206|South Africa|2020-07-12	0.0004067628	Africa
Africa|hCoV-19/DRC/4785/2020|EPI ISL 514119|B.1.84|Democratic Republic of the Congo|2020-05-01	Africa|hCoV-19/South Africa/KRISP-K000628/2020|EPI ISL 509279|B.1.1.206|South Africa|2020-07-12	0.0005786201	Africa
Africa|hCoV-19/DRC/5019/2020|EPI ISL 496511|B.1|Democratic Republic of the Congo|2020-05-02	Africa|hCoV-19/South Africa/KRISP-K000628/2020|EPI ISL 509279|B.1.1.206|South Africa|2020-07-12	0.0004617200	Africa
Africa|hCoV-19/DRC/5094/2020|EPI ISL 496491|B.1.84|Democratic Republic of the Congo|2020-05-02	Africa|hCoV-19/South Africa/KRISP-K000628/2020|EPI ISL 509279|B.1.1.206|South Africa|2020-07-12	0.0004133197	Africa
Africa|hCoV-19/DRC/5186/2020|EPI ISL 496512|B.1|Democratic Republic of the Congo|2020-05-03	Africa|hCoV-19/South Africa/KRISP-K000628/2020|EPI ISL 509279|B.1.1.206|South Africa|2020-07-12	0.0004481190	Africa
Africa|hCoV-19/DRC/5187/2020|EPI ISL 513619|B.1|Democratic Republic of the Congo|2020-05-03	Africa|hCoV-19/South Africa/KRISP-K000628/2020|EPI ISL 509279|B.1.1.206|South Africa|2020-07-12	0.0004425066	Africa
Africa|hCoV-19/DRC/5205/2020|EPI ISL 487365|B.1.1.275|Democratic Republic of the Congo|2020-05-01	Africa|hCoV-19/South Africa/KRISP-K000628/2020|EPI ISL 509279|B.1.1.206|South Africa|2020-07-12	0.0002763249	Africa
Africa|hCoV-19/DRC/521/2020|EPI ISL 420854|B.1.5|Democratic Republic of the Congo|2020-03-25	Africa|hCoV-19/South Africa/KRISP-K000628/2020|EPI ISL 509279|B.1.1.206|South Africa|2020-07-12	0.0003042567	Africa
Africa|hCoV-19/DRC/5210/2020|EPI ISL 487369|B.1.1.275|Democratic Republic of the Congo|2020-05-01	Africa|hCoV-19/South Africa/KRISP-K000628/2020|EPI ISL 509279|B.1.1.206|South Africa|2020-07-12	0.0002409447	Africa
Africa|hCoV-19/DRC/523/2020|EPI ISL 420849|B.1.1.1|Democratic Republic of the Congo|2020-03-28	Africa|hCoV-19/South Africa/KRISP-K000628/2020|EPI ISL 509279|B.1.1.206|South Africa|2020-07-12	0.0003033338	Africa
Africa|hCoV-19/DRC/5240/2020|EPI ISL 496492|B.1|Democratic Republic of the Congo|2020-05-03	Africa|hCoV-19/South Africa/KRISP-K000628/2020|EPI ISL 509279|B.1.1.206|South Africa|2020-07-12	0.0003410354	Africa
Africa|hCoV-19/DRC/5377/2020|EPI ISL 496513|B.1|Democratic Republic of the Congo|2020-05-04	Africa|hCoV-19/South Africa/KRISP-K000628/2020|EPI ISL 509279|B.1.1.206|South Africa|2020-07-12	0.0004092453	Africa
Africa|hCoV-19/DRC/5538/2020|EPI ISL 514120|B.1|Democratic Republic of the Congo|2020-05-05	Africa|hCoV-19/South Africa/KRISP-K000628/2020|EPI ISL 509279|B.1.1.206|South Africa|2020-07-12	0.0003849249	Africa
Africa|hCoV-19/DRC/5651/2020|EPI ISL 496493|B.1.1.1|Democratic Republic of the Congo|2020-05-06	Africa|hCoV-19/South Africa/KRISP-K000628/2020|EPI ISL 509279|B.1.1.206|South Africa|2020-07-12	0.0003130273	Africa
Africa|hCoV-19/DRC/5705/2020|EPI ISL 496494|B.1.84|Democratic Republic of the Congo|2020-05-06	Africa|hCoV-19/South Africa/KRISP-K000628/2020|EPI ISL 509279|B.1.1.206|South Africa|2020-07-12	0.0003895269	Africa
Africa|hCoV-19/DRC/5735/2020|EPI ISL 496495|B.1.214|Democratic Republic of the Congo|2020-05-06	Africa|hCoV-19/South Africa/KRISP-K000628/2020|EPI ISL 509279|B.1.1.206|South Africa|2020-07-12	0.0004201829	Africa
Africa|hCoV-19/DRC/5815/2020|EPI ISL 495629|B.1.214|Democratic Republic of the Congo|2020-05-06	Africa|hCoV-19/South Africa/KRISP-K000628/2020|EPI ISL 509279|B.1.1.206|South Africa|2020-07-12	0.0004554835	Africa
Africa|hCoV-19/DRC/5907/2020|EPI ISL 496496|B.1.84|Democratic Republic of the Congo|2020-05-07	Africa|hCoV-19/South Africa/KRISP-K000628/2020|EPI ISL 509279|B.1.1.206|South Africa|2020-07-12	0.0004957534	Africa
Africa|hCoV-19/DRC/5913/2020|EPI ISL 496497|B.1|Democratic Republic of the Congo|2020-05-07	Africa|hCoV-19/South Africa/KRISP-K000628/2020|EPI ISL 509279|B.1.1.206|South Africa|2020-07-12	0.0004823128	Africa
Africa|hCoV-19/DRC/5927/2020|EPI ISL 496498|B.1.9|Democratic Republic of the Congo|2020-05-07	Africa|hCoV-19/South Africa/KRISP-K000628/2020|EPI ISL 509279|B.1.1.206|South Africa|2020-07-12	0.0006549655	Africa
Africa|hCoV-19/DRC/5957/2020|EPI ISL 496499|B.1.5|Democratic Republic of the Congo|2020-05-07	Africa|hCoV-19/South Africa/KRISP-K000628/2020|EPI ISL 509279|B.1.1.206|South Africa|2020-07-12	0.0003402810	Africa
Africa|hCoV-19/DRC/5964/2020|EPI ISL 496500|B.1.178|Democratic Republic of the Congo|2020-05-07	Africa|hCoV-19/South Africa/KRISP-K000628/2020|EPI ISL 509279|B.1.1.206|South Africa|2020-07-12	0.0003218779	Africa
Africa|hCoV-19/DRC/5996/2020|EPI ISL 496514|B.1.84|Democratic Republic of the Congo|2020-05-08	Africa|hCoV-19/South Africa/KRISP-K000628/2020|EPI ISL 509279|B.1.1.206|South Africa|2020-07-12	0.0004135477	Africa
Africa|hCoV-19/DRC/6026/2020|EPI ISL 513622|B.1.1.1|Democratic Republic of the Congo|2020-05-08	Africa|hCoV-19/South Africa/KRISP-K000628/2020|EPI ISL 509279|B.1.1.206|South Africa|2020-07-12	0.0003799136	Africa
Africa|hCoV-19/DRC/6143/2020|EPI ISL 496515|B.1|Democratic Republic of the Congo|2020-05-08	Africa|hCoV-19/South Africa/KRISP-K000628/2020|EPI ISL 509279|B.1.1.206|South Africa|2020-07-12	0.0003827765	Africa
Africa|hCoV-19/DRC/6151/2020|EPI ISL 513620|B.1.214|Democratic Republic of the Congo|2020-05-08	Africa|hCoV-19/South Africa/KRISP-K000628/2020|EPI ISL 509279|B.1.1.206|South Africa|2020-07-12	0.0004448701	Africa
Africa|hCoV-19/DRC/6163/2020|EPI ISL 513623|B.1.214|Democratic Republic of the Congo|2020-05-08	Africa|hCoV-19/South Africa/KRISP-K000628/2020|EPI ISL 509279|B.1.1.206|South Africa|2020-07-12	0.0004154930	Africa
Africa|hCoV-19/DRC/6203/2020|EPI ISL 514109|B.1|Democratic Republic of the Congo|2020-05-09	Africa|hCoV-19/South Africa/KRISP-K000628/2020|EPI ISL 509279|B.1.1.206|South Africa|2020-07-12	0.0005462244	Africa
Africa|hCoV-19/DRC/6209/2020|EPI ISL 514110|B.1.84|Democratic Republic of the Congo|2020-05-09	Africa|hCoV-19/South Africa/KRISP-K000628/2020|EPI ISL 509279|B.1.1.206|South Africa|2020-07-12	0.0003748744	Africa
Africa|hCoV-19/DRC/6227/2020|EPI ISL 514121|B.1.84|Democratic Republic of the Congo|2020-05-09	Africa|hCoV-19/South Africa/KRISP-K000628/2020|EPI ISL 509279|B.1.1.206|South Africa|2020-07-12	0.0003753733	Africa
Africa|hCoV-19/DRC/6313/2020|EPI ISL 496516|B.1.84|Democratic Republic of the Congo|2020-05-09	Africa|hCoV-19/South Africa/KRISP-K000628/2020|EPI ISL 509279|B.1.1.206|South Africa|2020-07-12	0.0004982810	Africa
Africa|hCoV-19/DRC/6338/2020|EPI ISL 495630|B.1|Democratic Republic of the Congo|2020-05-09	Africa|hCoV-19/South Africa/KRISP-K000628/2020|EPI ISL 509279|B.1.1.206|South Africa|2020-07-12	0.0004221719	Africa
Africa|hCoV-19/DRC/6341/2020|EPI ISL 495631|B.1|Democratic Republic of the Congo|2020-05-09	Africa|hCoV-19/South Africa/KRISP-K000628/2020|EPI ISL 509279|B.1.1.206|South Africa|2020-07-12	0.0005316455	Africa
Africa|hCoV-19/DRC/6342/2020|EPI ISL 495632|B.1|Democratic Republic of the Congo|2020-05-09	Africa|hCoV-19/South Africa/KRISP-K000628/2020|EPI ISL 509279|B.1.1.206|South Africa|2020-07-12	0.0004871972	Africa
Africa|hCoV-19/DRC/6361/2020|EPI ISL 495633|B.1|Democratic Republic of the Congo|2020-05-09	Africa|hCoV-19/South Africa/KRISP-K000628/2020|EPI ISL 509279|B.1.1.206|South Africa|2020-07-12	0.0003908456	Africa
Africa|hCoV-19/DRC/6380/2020|EPI ISL 513611|B.1.1.275|Democratic Republic of the Congo|2020-05-04	Africa|hCoV-19/South Africa/KRISP-K000628/2020|EPI ISL 509279|B.1.1.206|South Africa|2020-07-12	0.0002767547	Africa
Africa|hCoV-19/DRC/6384/2020|EPI ISL 513612|B.1.1.275|Democratic Republic of the Congo|2020-05-07	Africa|hCoV-19/South Africa/KRISP-K000628/2020|EPI ISL 509279|B.1.1.206|South Africa|2020-07-12	0.0002073116	Africa
Africa|hCoV-19/DRC/6386/2020|EPI ISL 513613|B.1.1.275|Democratic Republic of the Congo|2020-05-07	Africa|hCoV-19/South Africa/KRISP-K000628/2020|EPI ISL 509279|B.1.1.206|South Africa|2020-07-12	0.0002374231	Africa
Africa|hCoV-19/DRC/6389/2020|EPI ISL 513614|B.1.84|Democratic Republic of the Congo|2020-05-07	Africa|hCoV-19/South Africa/KRISP-K000628/2020|EPI ISL 509279|B.1.1.206|South Africa|2020-07-12	0.0004819211	Africa
Africa|hCoV-19/DRC/6390/2020|EPI ISL 513615|B.1.1.275|Democratic Republic of the Congo|2020-05-04	Africa|hCoV-19/South Africa/KRISP-K000628/2020|EPI ISL 509279|B.1.1.206|South Africa|2020-07-12	0.0003396620	Africa
Africa|hCoV-19/DRC/6392/2020|EPI ISL 513616|B.1|Democratic Republic of the Congo|2020-05-04	Africa|hCoV-19/South Africa/KRISP-K000628/2020|EPI ISL 509279|B.1.1.206|South Africa|2020-07-12	0.0003053640	Africa
Africa|hCoV-19/DRC/6395/2020|EPI ISL 513617|B.1.1.275|Democratic Republic of the Congo|2020-05-07	Africa|hCoV-19/South Africa/KRISP-K000628/2020|EPI ISL 509279|B.1.1.206|South Africa|2020-07-12	0.0003697208	Africa
Africa|hCoV-19/DRC/6398/2020|EPI ISL 513618|B.1.1.275|Democratic Republic of the Congo|2020-05-07	Africa|hCoV-19/South Africa/KRISP-K000628/2020|EPI ISL 509279|B.1.1.206|South Africa|2020-07-12	0.0002688481	Africa
Africa|hCoV-19/DRC/6724/2020|EPI ISL 495634|B.1|Democratic Republic of the Congo|2020-05-11	Africa|hCoV-19/South Africa/KRISP-K000628/2020|EPI ISL 509279|B.1.1.206|South Africa|2020-07-12	0.0003748692	Africa
Africa|hCoV-19/DRC/6743/2020|EPI ISL 495635|B.1.149|Democratic Republic of the Congo|2020-05-11	Africa|hCoV-19/South Africa/KRISP-K000628/2020|EPI ISL 509279|B.1.1.206|South Africa|2020-07-12	0.0003888470	Africa
Africa|hCoV-19/DRC/6783/2020|EPI ISL 496501|B.1.149|Democratic Republic of the Congo|2020-05-11	Africa|hCoV-19/South Africa/KRISP-K000628/2020|EPI ISL 509279|B.1.1.206|South Africa|2020-07-12	0.0004216527	Africa
Africa|hCoV-19/DRC/6784/2020|EPI ISL 495636|B.1|Democratic Republic of the Congo|2020-05-11	Africa|hCoV-19/South Africa/KRISP-K000628/2020|EPI ISL 509279|B.1.1.206|South Africa|2020-07-12	0.0003742202	Africa
Africa|hCoV-19/DRC/6786/2020|EPI ISL 495637|B.1.178|Democratic Republic of the Congo|2020-05-11	Africa|hCoV-19/South Africa/KRISP-K000628/2020|EPI ISL 509279|B.1.1.206|South Africa|2020-07-12	0.0004433672	Africa
Africa|hCoV-19/DRC/6791/2020|EPI ISL 495638|B.1.178|Democratic Republic of the Congo|2020-05-11	Africa|hCoV-19/South Africa/KRISP-K000628/2020|EPI ISL 509279|B.1.1.206|South Africa|2020-07-12	0.0004107944	Africa
Africa|hCoV-19/DRC/6792/2020|EPI ISL 495639|B.1|Democratic Republic of the Congo|2020-05-11	Africa|hCoV-19/South Africa/KRISP-K000628/2020|EPI ISL 509279|B.1.1.206|South Africa|2020-07-12	0.0003920813	Africa
Africa|hCoV-19/DRC/6801/2020|EPI ISL 514111|B.1|Democratic Republic of the Congo|2020-05-11	Africa|hCoV-19/South Africa/KRISP-K000628/2020|EPI ISL 509279|B.1.1.206|South Africa|2020-07-12	0.0005847146	Africa
Africa|hCoV-19/DRC/6853/2020|EPI ISL 496502|B.1.214|Democratic Republic of the Congo|2020-05-11	Africa|hCoV-19/South Africa/KRISP-K000628/2020|EPI ISL 509279|B.1.1.206|South Africa|2020-07-12	0.0003807737	Africa
Africa|hCoV-19/DRC/6854/2020|EPI ISL 496503|B.1|Democratic Republic of the Congo|2020-05-11	Africa|hCoV-19/South Africa/KRISP-K000628/2020|EPI ISL 509279|B.1.1.206|South Africa|2020-07-12	0.0005640125	Africa
Africa|hCoV-19/DRC/6875/2020|EPI ISL 496504|B.1|Democratic Republic of the Congo|2020-05-11	Africa|hCoV-19/South Africa/KRISP-K000628/2020|EPI ISL 509279|B.1.1.206|South Africa|2020-07-12	0.0003748871	Africa
Africa|hCoV-19/DRC/7042/2020|EPI ISL 513592|B.1.214|Democratic Republic of the Congo|2020-05-12	Africa|hCoV-19/South Africa/KRISP-K000628/2020|EPI ISL 509279|B.1.1.206|South Africa|2020-07-12	0.0004078603	Africa
Africa|hCoV-19/DRC/7061/2020|EPI ISL 513593|B.1|Democratic Republic of the Congo|2020-05-12	Africa|hCoV-19/South Africa/KRISP-K000628/2020|EPI ISL 509279|B.1.1.206|South Africa|2020-07-12	0.0003522412	Africa
Africa|hCoV-19/DRC/7140/2020|EPI ISL 513594|B.1.214|Democratic Republic of the Congo|2020-05-12	Africa|hCoV-19/South Africa/KRISP-K000628/2020|EPI ISL 509279|B.1.1.206|South Africa|2020-07-12	0.0005182864	Africa
Africa|hCoV-19/DRC/7200/2020|EPI ISL 514112|B.1|Democratic Republic of the Congo|2020-05-13	Africa|hCoV-19/South Africa/KRISP-K000628/2020|EPI ISL 509279|B.1.1.206|South Africa|2020-07-12	0.0005425524	Africa
Africa|hCoV-19/DRC/7211/2020|EPI ISL 514122|B.1.149|Democratic Republic of the Congo|2020-05-13	Africa|hCoV-19/South Africa/KRISP-K000628/2020|EPI ISL 509279|B.1.1.206|South Africa|2020-07-12	0.0005105314	Africa
Africa|hCoV-19/DRC/7248/2020|EPI ISL 514123|B.1|Democratic Republic of the Congo|2020-05-13	Africa|hCoV-19/South Africa/KRISP-K000628/2020|EPI ISL 509279|B.1.1.206|South Africa|2020-07-12	0.0003827419	Africa
Africa|hCoV-19/DRC/7255/2020|EPI ISL 514124|B.1.149|Democratic Republic of the Congo|2020-05-13	Africa|hCoV-19/South Africa/KRISP-K000628/2020|EPI ISL 509279|B.1.1.206|South Africa|2020-07-12	0.0005148335	Africa
Africa|hCoV-19/DRC/73/2020|EPI ISL 417941|B.1.178|Democratic Republic of the Congo|2020-03-18	Africa|hCoV-19/South Africa/KRISP-K000628/2020|EPI ISL 509279|B.1.1.206|South Africa|2020-07-12	0.0003397312	Africa
Africa|hCoV-19/DRC/7386/2020|EPI ISL 513595|B.1.5|Democratic Republic of the Congo|2020-05-14	Africa|hCoV-19/South Africa/KRISP-K000628/2020|EPI ISL 509279|B.1.1.206|South Africa|2020-07-12	0.0003149582	Africa
Africa|hCoV-19/DRC/7430/2020|EPI ISL 496517|B.1.1.1|Democratic Republic of the Congo|2020-05-14	Africa|hCoV-19/South Africa/KRISP-K000628/2020|EPI ISL 509279|B.1.1.206|South Africa|2020-07-12	0.0005019356	Africa
Africa|hCoV-19/DRC/7434/2020|EPI ISL 513621|B.1.1.1|Democratic Republic of the Congo|2020-05-14	Africa|hCoV-19/South Africa/KRISP-K000628/2020|EPI ISL 509279|B.1.1.206|South Africa|2020-07-12	0.0004877899	Africa
Africa|hCoV-19/DRC/7471/2020|EPI ISL 513596|B.1.214|Democratic Republic of the Congo|2020-05-14	Africa|hCoV-19/South Africa/KRISP-K000628/2020|EPI ISL 509279|B.1.1.206|South Africa|2020-07-12	0.0004106960	Africa
Africa|hCoV-19/DRC/7488/2020|EPI ISL 514113|B.1.1|Democratic Republic of the Congo|2020-05-14	Africa|hCoV-19/South Africa/KRISP-K000628/2020|EPI ISL 509279|B.1.1.206|South Africa|2020-07-12	0.0001703144	Africa
Africa|hCoV-19/DRC/7713/2020|EPI ISL 495640|B.1|Democratic Republic of the Congo|2020-05-14	Africa|hCoV-19/South Africa/KRISP-K000628/2020|EPI ISL 509279|B.1.1.206|South Africa|2020-07-12	0.0005938547	Africa
Africa|hCoV-19/DRC/7864/2020|EPI ISL 496505|B.1.214|Democratic Republic of the Congo|2020-05-15	Africa|hCoV-19/South Africa/KRISP-K000628/2020|EPI ISL 509279|B.1.1.206|South Africa|2020-07-12	0.0004859243	Africa
Africa|hCoV-19/DRC/7920/2020|EPI ISL 495641|B.1|Democratic Republic of the Congo|2020-05-15	Africa|hCoV-19/South Africa/KRISP-K000628/2020|EPI ISL 509279|B.1.1.206|South Africa|2020-07-12	0.0005117029	Africa
Africa|hCoV-19/DRC/80/2020|EPI ISL 417942|B.1.178|Democratic Republic of the Congo|2020-03-18	Africa|hCoV-19/South Africa/KRISP-K000628/2020|EPI ISL 509279|B.1.1.206|South Africa|2020-07-12	0.0003038015	Africa
Africa|hCoV-19/DRC/8018/2020|EPI ISL 514125|B.1.5|Democratic Republic of the Congo|2020-05-15	Africa|hCoV-19/South Africa/KRISP-K000628/2020|EPI ISL 509279|B.1.1.206|South Africa|2020-07-12	0.0004942479	Africa
Africa|hCoV-19/DRC/81/2020|EPI ISL 417944|B.1.9|Democratic Republic of the Congo|2020-03-18	Africa|hCoV-19/South Africa/KRISP-K000628/2020|EPI ISL 509279|B.1.1.206|South Africa|2020-07-12	0.0004063726	Africa
Africa|hCoV-19/DRC/82/2020|EPI ISL 417946|B.1.5|Democratic Republic of the Congo|2020-03-18	Africa|hCoV-19/South Africa/KRISP-K000628/2020|EPI ISL 509279|B.1.1.206|South Africa|2020-07-12	0.0003024673	Africa
Africa|hCoV-19/DRC/94/2020|EPI ISL 417947|B.1|Democratic Republic of the Congo|2020-03-19	Africa|hCoV-19/South Africa/KRISP-K000628/2020|EPI ISL 509279|B.1.1.206|South Africa|2020-07-12	0.0003362318	Africa
Africa|hCoV-19/DRC/998/2020|EPI ISL 429254|B.1|Democratic Republic of the Congo|2020-04-03	Africa|hCoV-19/South Africa/KRISP-K000628/2020|EPI ISL 509279|B.1.1.206|South Africa|2020-07-12	0.0003898483	Africa
Africa|hCoV-19/DRC/KN-0038/2020|EPI ISL 417434|B.1.128|Democratic Republic of the Congo|2020-03-14	Africa|hCoV-19/South Africa/KRISP-K000628/2020|EPI ISL 509279|B.1.1.206|South Africa|2020-07-12	0.0004587406	Africa
Africa|hCoV-19/DRC/KN-0054/2020|EPI ISL 417437|B.1.178|Democratic Republic of the Congo|2020-03-17	Africa|hCoV-19/South Africa/KRISP-K000628/2020|EPI ISL 509279|B.1.1.206|South Africa|2020-07-12	0.0003701450	Africa
Africa|hCoV-19/DRC/KN-0058/2020|EPI ISL 417438|B.1|Democratic Republic of the Congo|2020-03-17	Africa|hCoV-19/South Africa/KRISP-K000628/2020|EPI ISL 509279|B.1.1.206|South Africa|2020-07-12	0.0003052292	Africa
Africa|hCoV-19/DRC/KN-0060/2020|EPI ISL 417440|B.1|Democratic Republic of the Congo|2020-03-17	Africa|hCoV-19/South Africa/KRISP-K000628/2020|EPI ISL 509279|B.1.1.206|South Africa|2020-07-12	0.0003704389	Africa
Africa|hCoV-19/DRC/KN-0070/2020|EPI ISL 417441|B.1.178|Democratic Republic of the Congo|2020-03-17	Africa|hCoV-19/South Africa/KRISP-K000628/2020|EPI ISL 509279|B.1.1.206|South Africa|2020-07-12	0.0003098029	Africa
Africa|hCoV-19/DRC/KN-0072/2020|EPI ISL 417442|B.1.178|Democratic Republic of the Congo|2020-03-18	Africa|hCoV-19/South Africa/KRISP-K000628/2020|EPI ISL 509279|B.1.1.206|South Africa|2020-07-12	0.0003378147	Africa
Africa|hCoV-19/DRC/KN-13/2020|EPI ISL 414647|B.1|Democratic Republic of the Congo|2020-03-09	Africa|hCoV-19/South Africa/KRISP-K000628/2020|EPI ISL 509279|B.1.1.206|South Africa|2020-07-12	0.0003122706	Africa
Africa|hCoV-19/Egypt/Army-MCL001/2020|EPI ISL 510526|B.1|Egypt|2020-06-01	Africa|hCoV-19/South Africa/KRISP-K000628/2020|EPI ISL 509279|B.1.1.206|South Africa|2020-07-12	0.0004706043	Africa
Africa|hCoV-19/Egypt/C-CU001a-S1/2020|EPI ISL 529031|B.1.255|Egypt|2020-05-19	Africa|hCoV-19/South Africa/KRISP-K000628/2020|EPI ISL 509279|B.1.1.206|South Africa|2020-07-12	0.0005043328	Africa
Africa|hCoV-19/Egypt/C-CU002b-S3/2020|EPI ISL 529032|B.1.1.1|Egypt|2020-06-19	Africa|hCoV-19/South Africa/KRISP-K000628/2020|EPI ISL 509279|B.1.1.206|South Africa|2020-07-12	0.0005378298	Africa
Africa|hCoV-19/Egypt/C-VSVRI-SERVAC/2020|EPI ISL 528386|B.1.255|Egypt|2020-08-22	Africa|hCoV-19/South Africa/KRISP-K000628/2020|EPI ISL 509279|B.1.1.206|South Africa|2020-07-12	0.0003361301	Africa
Africa|hCoV-19/Egypt/CUNCI-7I028/2020|EPI ISL 524426|B.1.255|Egypt|2020-07-19	Africa|hCoV-19/South Africa/KRISP-K000628/2020|EPI ISL 509279|B.1.1.206|South Africa|2020-07-12	0.0003361301	Africa
Africa|hCoV-19/Egypt/CUNCI-HGC002/2020|EPI ISL 468045|B.1|Egypt|2020-05-02	Africa|hCoV-19/South Africa/KRISP-K000628/2020|EPI ISL 509279|B.1.1.206|South Africa|2020-07-12	0.0003364320	Africa
Africa|hCoV-19/Egypt/CUNCI-HGC004/2020|EPI ISL 468048|B.1|Egypt|2020-05-02	Africa|hCoV-19/South Africa/KRISP-K000628/2020|EPI ISL 509279|B.1.1.206|South Africa|2020-07-12	0.0003363416	Africa
Africa|hCoV-19/Egypt/CUNCI-HGC005/2020|EPI ISL 468052|B.1|Egypt|2020-05-02	Africa|hCoV-19/South Africa/KRISP-K000628/2020|EPI ISL 509279|B.1.1.206|South Africa|2020-07-12	0.0004036478	Africa
Africa|hCoV-19/Egypt/CUNCI-HGC006/2020|EPI ISL 468050|B.1|Egypt|2020-05-02	Africa|hCoV-19/South Africa/KRISP-K000628/2020|EPI ISL 509279|B.1.1.206|South Africa|2020-07-12	0.0004035719	Africa
Africa|hCoV-19/Egypt/CUNCI-HGC007-2/2020|EPI ISL 468054|B.1|Egypt|2020-05-02	Africa|hCoV-19/South Africa/KRISP-K000628/2020|EPI ISL 509279|B.1.1.206|South Africa|2020-07-12	0.0004371338	Africa
Africa|hCoV-19/Egypt/CUNCI-HGC007/2020|EPI ISL 468046|B.1|Egypt|2020-05-02	Africa|hCoV-19/South Africa/KRISP-K000628/2020|EPI ISL 509279|B.1.1.206|South Africa|2020-07-12	0.0004036397	Africa
Africa|hCoV-19/Egypt/CUNCI-HGC008/2020|EPI ISL 468044|B.1|Egypt|2020-05-02	Africa|hCoV-19/South Africa/KRISP-K000628/2020|EPI ISL 509279|B.1.1.206|South Africa|2020-07-12	0.0004036533	Africa
Africa|hCoV-19/Egypt/CUNCI-HGC009/2020|EPI ISL 468053|B.1|Egypt|2020-05-02	Africa|hCoV-19/South Africa/KRISP-K000628/2020|EPI ISL 509279|B.1.1.206|South Africa|2020-07-12	0.0003364773	Africa
Africa|hCoV-19/Egypt/CUNCI-HGC010/2020|EPI ISL 468055|B.1.247|Egypt|2020-05-02	Africa|hCoV-19/South Africa/KRISP-K000628/2020|EPI ISL 509279|B.1.1.206|South Africa|2020-07-12	0.0005718786	Africa
Africa|hCoV-19/Egypt/CUNCI-HGC011/2020|EPI ISL 468059|B.1|Egypt|2020-05-02	Africa|hCoV-19/South Africa/KRISP-K000628/2020|EPI ISL 509279|B.1.1.206|South Africa|2020-07-12	0.0004036764	Africa
Africa|hCoV-19/Egypt/CUNCI-HGC012/2020|EPI ISL 468051|B.1.255|Egypt|2020-05-02	Africa|hCoV-19/South Africa/KRISP-K000628/2020|EPI ISL 509279|B.1.1.206|South Africa|2020-07-12	0.0005382480	Africa
Africa|hCoV-19/Egypt/CUNCI-HGC013/2020|EPI ISL 468047|B.1.201|Egypt|2020-05-02	Africa|hCoV-19/South Africa/KRISP-K000628/2020|EPI ISL 509279|B.1.1.206|South Africa|2020-07-12	0.0004709526	Africa
Africa|hCoV-19/Egypt/CUNCI-HGC014/2020|EPI ISL 468060|B.1.5|Egypt|2020-05-02	Africa|hCoV-19/South Africa/KRISP-K000628/2020|EPI ISL 509279|B.1.1.206|South Africa|2020-07-12	0.0002691076	Africa
Africa|hCoV-19/Egypt/CUNCI-HGC015/2020|EPI ISL 468056|B.1|Egypt|2020-05-02	Africa|hCoV-19/South Africa/KRISP-K000628/2020|EPI ISL 509279|B.1.1.206|South Africa|2020-07-12	0.0002690986	Africa
Africa|hCoV-19/Egypt/CUNCI-HGC016/2020|EPI ISL 468058|B.1|Egypt|2020-05-02	Africa|hCoV-19/South Africa/KRISP-K000628/2020|EPI ISL 509279|B.1.1.206|South Africa|2020-07-12	0.0004044423	Africa
Africa|hCoV-19/Egypt/CUNCI-HGC021/2020|EPI ISL 468061|B.1|Egypt|2020-05-02	Africa|hCoV-19/South Africa/KRISP-K000628/2020|EPI ISL 509279|B.1.1.206|South Africa|2020-07-12	0.0004042420	Africa
Africa|hCoV-19/Egypt/CUNCI-HGC023/2020|EPI ISL 468057|B.1.5|Egypt|2020-05-02	Africa|hCoV-19/South Africa/KRISP-K000628/2020|EPI ISL 509279|B.1.1.206|South Africa|2020-07-12	0.0003027797	Africa
Africa|hCoV-19/Egypt/CUNCI-HGC028/2020|EPI ISL 468062|B.1|Egypt|2020-05-02	Africa|hCoV-19/South Africa/KRISP-K000628/2020|EPI ISL 509279|B.1.1.206|South Africa|2020-07-12	0.0004717778	Africa
Africa|hCoV-19/Egypt/CUNCI-HGC3I011/2020|EPI ISL 479697|B.1|Egypt|2020-06-02	Africa|hCoV-19/South Africa/KRISP-K000628/2020|EPI ISL 509279|B.1.1.206|South Africa|2020-07-12	0.0004033780	Africa
Africa|hCoV-19/Egypt/CUNCI-HGC3I012/2020|EPI ISL 479693|B.1.255|Egypt|2020-06-02	Africa|hCoV-19/South Africa/KRISP-K000628/2020|EPI ISL 509279|B.1.1.206|South Africa|2020-07-12	0.0005378500	Africa
Africa|hCoV-19/Egypt/CUNCI-HGC3I013/2020|EPI ISL 479694|B.1.201|Egypt|2020-06-02	Africa|hCoV-19/South Africa/KRISP-K000628/2020|EPI ISL 509279|B.1.1.206|South Africa|2020-07-12	0.0004706044	Africa
Africa|hCoV-19/Egypt/CUNCI-HGC3I014/2020|EPI ISL 479696|B.1.5|Egypt|2020-06-02	Africa|hCoV-19/South Africa/KRISP-K000628/2020|EPI ISL 509279|B.1.1.206|South Africa|2020-07-12	0.0002688996	Africa
Africa|hCoV-19/Egypt/CUNCI-HGC3I02/2020|EPI ISL 479686|B.1|Egypt|2020-06-02	Africa|hCoV-19/South Africa/KRISP-K000628/2020|EPI ISL 509279|B.1.1.206|South Africa|2020-07-12	0.0003697755	Africa
Africa|hCoV-19/Egypt/CUNCI-HGC3I023/2020|EPI ISL 479695|B.1.5|Egypt|2020-06-02	Africa|hCoV-19/South Africa/KRISP-K000628/2020|EPI ISL 509279|B.1.1.206|South Africa|2020-07-12	0.0003025558	Africa
Africa|hCoV-19/Egypt/CUNCI-HGC3I025/2020|EPI ISL 479691|B.1|Egypt|2020-06-02	Africa|hCoV-19/South Africa/KRISP-K000628/2020|EPI ISL 509279|B.1.1.206|South Africa|2020-07-12	0.0004370441	Africa
Africa|hCoV-19/Egypt/CUNCI-HGC3I03/2020|EPI ISL 479687|B.1|Egypt|2020-06-02	Africa|hCoV-19/South Africa/KRISP-K000628/2020|EPI ISL 509279|B.1.1.206|South Africa|2020-07-12	0.0004033413	Africa
Africa|hCoV-19/Egypt/CUNCI-HGC3I05/2020|EPI ISL 479690|B.1|Egypt|2020-06-02	Africa|hCoV-19/South Africa/KRISP-K000628/2020|EPI ISL 509279|B.1.1.206|South Africa|2020-07-12	0.0004033494	Africa
Africa|hCoV-19/Egypt/CUNCI-HGC3I06/2020|EPI ISL 479688|B.1|Egypt|2020-06-02	Africa|hCoV-19/South Africa/KRISP-K000628/2020|EPI ISL 509279|B.1.1.206|South Africa|2020-07-12	0.0004033549	Africa
Africa|hCoV-19/Egypt/CUNCI-HGC3I08/2020|EPI ISL 479698|B.1|Egypt|2020-06-02	Africa|hCoV-19/South Africa/KRISP-K000628/2020|EPI ISL 509279|B.1.1.206|South Africa|2020-07-12	0.0004033549	Africa
Africa|hCoV-19/Egypt/CUNCI-HGC3I09/2020|EPI ISL 479692|B.1|Egypt|2020-06-02	Africa|hCoV-19/South Africa/KRISP-K000628/2020|EPI ISL 509279|B.1.1.206|South Africa|2020-07-12	0.0003362285	Africa
Africa|hCoV-19/Egypt/CUNCI-HGC4I003/2020|EPI ISL 479699|B.1.1.247|Egypt|2020-06-02	Africa|hCoV-19/South Africa/KRISP-K000628/2020|EPI ISL 509279|B.1.1.206|South Africa|2020-07-12	0.0004033669	Africa
Africa|hCoV-19/Egypt/CUNCI-HGC4I004/2020|EPI ISL 479700|B.1.1.296|Egypt|2020-06-02	Africa|hCoV-19/South Africa/KRISP-K000628/2020|EPI ISL 509279|B.1.1.206|South Africa|2020-07-12	0.0003024764	Africa
Africa|hCoV-19/Egypt/CUNCI-HGC4I015/2020|EPI ISL 479728|B.1.1.123|Egypt|2020-06-02	Africa|hCoV-19/South Africa/KRISP-K000628/2020|EPI ISL 509279|B.1.1.206|South Africa|2020-07-12	0.0003361548	Africa
Africa|hCoV-19/Egypt/CUNCI-HGC4I022/2020|EPI ISL 479705|B.1.1|Egypt|2020-06-02	Africa|hCoV-19/South Africa/KRISP-K000628/2020|EPI ISL 509279|B.1.1.206|South Africa|2020-07-12	0.0004369897	Africa
Africa|hCoV-19/Egypt/CUNCI-HGC4I023/2020|EPI ISL 479729|B.1.1.247|Egypt|2020-06-02	Africa|hCoV-19/South Africa/KRISP-K000628/2020|EPI ISL 509279|B.1.1.206|South Africa|2020-07-12	0.0002689348	Africa
Africa|hCoV-19/Egypt/CUNCI-HGC4I025/2020|EPI ISL 479706|B.1.255|Egypt|2020-06-02	Africa|hCoV-19/South Africa/KRISP-K000628/2020|EPI ISL 509279|B.1.1.206|South Africa|2020-07-12	0.0004706091	Africa
Africa|hCoV-19/Egypt/CUNCI-HGC4I026/2020|EPI ISL 479702|B.1|Egypt|2020-06-02	Africa|hCoV-19/South Africa/KRISP-K000628/2020|EPI ISL 509279|B.1.1.206|South Africa|2020-07-12	0.0005383620	Africa
Africa|hCoV-19/Egypt/CUNCI-HGC4I029/2020|EPI ISL 479701|B.1.1.1|Egypt|2020-06-02	Africa|hCoV-19/South Africa/KRISP-K000628/2020|EPI ISL 509279|B.1.1.206|South Africa|2020-07-12	0.0004706090	Africa
Africa|hCoV-19/Egypt/CUNCI-HGC4I030/2020|EPI ISL 479703|B.1|Egypt|2020-06-02	Africa|hCoV-19/South Africa/KRISP-K000628/2020|EPI ISL 509279|B.1.1.206|South Africa|2020-07-12	0.0004705950	Africa
Africa|hCoV-19/Egypt/CUNCI-HGC4I031/2020|EPI ISL 479707|B.1.1.1|Egypt|2020-06-02	Africa|hCoV-19/South Africa/KRISP-K000628/2020|EPI ISL 509279|B.1.1.206|South Africa|2020-07-12	0.0005378479	Africa
Africa|hCoV-19/Egypt/CUNCI-HGC4I032/2020|EPI ISL 479709|B.1.1|Egypt|2020-06-02	Africa|hCoV-19/South Africa/KRISP-K000628/2020|EPI ISL 509279|B.1.1.206|South Africa|2020-07-12	0.0003027408	Africa
Africa|hCoV-19/Egypt/CUNCI-HGC4I033/2020|EPI ISL 479704|B.1|Egypt|2020-06-02	Africa|hCoV-19/South Africa/KRISP-K000628/2020|EPI ISL 509279|B.1.1.206|South Africa|2020-07-12	0.0003698003	Africa
Africa|hCoV-19/Egypt/CUNCI-HGC4I034/2020|EPI ISL 479708|B.1.255|Egypt|2020-06-02	Africa|hCoV-19/South Africa/KRISP-K000628/2020|EPI ISL 509279|B.1.1.206|South Africa|2020-07-12	0.0003360962	Africa
Africa|hCoV-19/Egypt/CUNCI-HGC5I001/2020|EPI ISL 479710|B.1.1|Egypt|2020-06-02	Africa|hCoV-19/South Africa/KRISP-K000628/2020|EPI ISL 509279|B.1.1.206|South Africa|2020-07-12	0.0001680876	Africa
Africa|hCoV-19/Egypt/CUNCI-HGC5I003/2020|EPI ISL 479711|B.1|Egypt|2020-06-02	Africa|hCoV-19/South Africa/KRISP-K000628/2020|EPI ISL 509279|B.1.1.206|South Africa|2020-07-12	0.0003361335	Africa
Africa|hCoV-19/Egypt/CUNCI-HGC5I010/2020|EPI ISL 479730|B.1.1|Egypt|2020-06-02	Africa|hCoV-19/South Africa/KRISP-K000628/2020|EPI ISL 509279|B.1.1.206|South Africa|2020-07-12	0.0002353322	Africa
Africa|hCoV-19/Egypt/CUNCI-HGC5I011/2020|EPI ISL 479712|B.1.1|Egypt|2020-06-02	Africa|hCoV-19/South Africa/KRISP-K000628/2020|EPI ISL 509279|B.1.1.206|South Africa|2020-07-12	0.0001680650	Africa
Africa|hCoV-19/Egypt/CUNCI-HGC5I012/2020|EPI ISL 479713|B.1.1|Egypt|2020-06-02	Africa|hCoV-19/South Africa/KRISP-K000628/2020|EPI ISL 509279|B.1.1.206|South Africa|2020-07-12	0.0002016279	Africa
Africa|hCoV-19/Egypt/CUNCI-HGC5I014/2020|EPI ISL 479714|B.1.255|Egypt|2020-06-02	Africa|hCoV-19/South Africa/KRISP-K000628/2020|EPI ISL 509279|B.1.1.206|South Africa|2020-07-12	0.0004706249	Africa
Africa|hCoV-19/Egypt/CUNCI-HGC5I015/2020|EPI ISL 475722|B.1.255|Egypt|2020-05-02	Africa|hCoV-19/South Africa/KRISP-K000628/2020|EPI ISL 509279|B.1.1.206|South Africa|2020-07-12	0.0005381320	Africa
Africa|hCoV-19/Egypt/CUNCI-HGC5I016/2020|EPI ISL 479731|B.1|Egypt|2020-06-02	Africa|hCoV-19/South Africa/KRISP-K000628/2020|EPI ISL 509279|B.1.1.206|South Africa|2020-07-12	0.0003697718	Africa
Africa|hCoV-19/Egypt/CUNCI-HGC5I022/2020|EPI ISL 479715|B.1.1|Egypt|2020-06-02	Africa|hCoV-19/South Africa/KRISP-K000628/2020|EPI ISL 509279|B.1.1.206|South Africa|2020-07-12	0.0002352452	Africa
Africa|hCoV-19/Egypt/CUNCI-HGC5I025/2020|EPI ISL 479716|A|Egypt|2020-06-02	Africa|hCoV-19/South Africa/KRISP-K000628/2020|EPI ISL 509279|B.1.1.206|South Africa|2020-07-12	0.0003031192	Africa
Africa|hCoV-19/Egypt/CUNCI-HGC5I026/2020|EPI ISL 479735|B.1.5|Egypt|2020-06-02	Africa|hCoV-19/South Africa/KRISP-K000628/2020|EPI ISL 509279|B.1.1.206|South Africa|2020-07-12	0.0004708353	Africa
Africa|hCoV-19/Egypt/CUNCI-HGC5I029/2020|EPI ISL 479734|B.1|Egypt|2020-06-02	Africa|hCoV-19/South Africa/KRISP-K000628/2020|EPI ISL 509279|B.1.1.206|South Africa|2020-07-12	0.0003698252	Africa
Africa|hCoV-19/Egypt/CUNCI-HGC5I030/2020|EPI ISL 479721|B.1.5|Egypt|2020-06-02	Africa|hCoV-19/South Africa/KRISP-K000628/2020|EPI ISL 509279|B.1.1.206|South Africa|2020-07-12	0.0002689357	Africa
Africa|hCoV-19/Egypt/CUNCI-HGC5I033/2020|EPI ISL 479717|B.1.5|Egypt|2020-06-02	Africa|hCoV-19/South Africa/KRISP-K000628/2020|EPI ISL 509279|B.1.1.206|South Africa|2020-07-12	0.0002353401	Africa
Africa|hCoV-19/Egypt/CUNCI-HGC5I034/2020|EPI ISL 479720|B.1.5|Egypt|2020-06-02	Africa|hCoV-19/South Africa/KRISP-K000628/2020|EPI ISL 509279|B.1.1.206|South Africa|2020-07-12	0.0003024937	Africa
Africa|hCoV-19/Egypt/CUNCI-HGC6I002/2020|EPI ISL 479719|B.1.1.1|Egypt|2020-06-02	Africa|hCoV-19/South Africa/KRISP-K000628/2020|EPI ISL 509279|B.1.1.206|South Africa|2020-07-12	0.0004369559	Africa
Africa|hCoV-19/Egypt/CUNCI-HGC6I003/2020|EPI ISL 479718|B.1.5|Egypt|2020-06-02	Africa|hCoV-19/South Africa/KRISP-K000628/2020|EPI ISL 509279|B.1.1.206|South Africa|2020-07-12	0.0003697667	Africa
Africa|hCoV-19/Egypt/CUNCI-HGC6I007/2020|EPI ISL 479722|B.1|Egypt|2020-06-02	Africa|hCoV-19/South Africa/KRISP-K000628/2020|EPI ISL 509279|B.1.1.206|South Africa|2020-07-12	0.0003025863	Africa
Africa|hCoV-19/Egypt/CUNCI-HGC6I010/2020|EPI ISL 478672|B.1|Egypt|2020-06-02	Africa|hCoV-19/South Africa/KRISP-K000628/2020|EPI ISL 509279|B.1.1.206|South Africa|2020-07-12	0.0004705728	Africa
Africa|hCoV-19/Egypt/CUNCI-HGC6I011/2020|EPI ISL 479727|A|Egypt|2020-06-02	Africa|hCoV-19/South Africa/KRISP-K000628/2020|EPI ISL 509279|B.1.1.206|South Africa|2020-07-12	0.0008070490	Africa
Africa|hCoV-19/Egypt/CUNCI-HGC6I015/2020|EPI ISL 479725|B.1.1|Egypt|2020-06-02	Africa|hCoV-19/South Africa/KRISP-K000628/2020|EPI ISL 509279|B.1.1.206|South Africa|2020-07-12	0.0003360703	Africa
Africa|hCoV-19/Egypt/CUNCI-HGC6I016/2020|EPI ISL 475723|B.1.247|Egypt|2020-06-02	Africa|hCoV-19/South Africa/KRISP-K000628/2020|EPI ISL 509279|B.1.1.206|South Africa|2020-07-12	0.0005719770	Africa
Africa|hCoV-19/Egypt/CUNCI-HGC6I024/2020|EPI ISL 479732|B.1.1.247|Egypt|2020-06-02	Africa|hCoV-19/South Africa/KRISP-K000628/2020|EPI ISL 509279|B.1.1.206|South Africa|2020-07-12	0.0003028193	Africa
Africa|hCoV-19/Egypt/CUNCI-HGC6I026/2020|EPI ISL 479724|B.1.1.1|Egypt|2020-06-02	Africa|hCoV-19/South Africa/KRISP-K000628/2020|EPI ISL 509279|B.1.1.206|South Africa|2020-07-12	0.0004705773	Africa
Africa|hCoV-19/Egypt/CUNCI-HGC6I029/2020|EPI ISL 477161|B.1.255|Egypt|2020-06-02	Africa|hCoV-19/South Africa/KRISP-K000628/2020|EPI ISL 509279|B.1.1.206|South Africa|2020-07-12	0.0004705933	Africa
Africa|hCoV-19/Egypt/CUNCI-HGC6I031/2020|EPI ISL 475724|B.1.1.1|Egypt|2020-06-02	Africa|hCoV-19/South Africa/KRISP-K000628/2020|EPI ISL 509279|B.1.1.206|South Africa|2020-07-12	0.0004372248	Africa
Africa|hCoV-19/Egypt/CUNCI-HGC6I032/2020|EPI ISL 479733|B.1.1.1|Egypt|2020-06-02	Africa|hCoV-19/South Africa/KRISP-K000628/2020|EPI ISL 509279|B.1.1.206|South Africa|2020-07-12	0.0004370147	Africa
Africa|hCoV-19/Egypt/CUNCI-HGC6I033/2020|EPI ISL 479723|B.1.1.1|Egypt|2020-06-02	Africa|hCoV-19/South Africa/KRISP-K000628/2020|EPI ISL 509279|B.1.1.206|South Africa|2020-07-12	0.0004369956	Africa
Africa|hCoV-19/Egypt/CUNCI-HGC7I01/2020|EPI ISL 529141|B.1|Egypt|2020-07-19	Africa|hCoV-19/South Africa/KRISP-K000628/2020|EPI ISL 509279|B.1.1.206|South Africa|2020-07-12	0.0005042901	Africa
Africa|hCoV-19/Egypt/CUNCI-HGC7I02/2020|EPI ISL 529142|A|Egypt|2020-07-19	Africa|hCoV-19/South Africa/KRISP-K000628/2020|EPI ISL 509279|B.1.1.206|South Africa|2020-07-12	0.0007734583	Africa
Africa|hCoV-19/Egypt/CUNCI-HGC7I07/2020|EPI ISL 529145|B.1|Egypt|2020-07-19	Africa|hCoV-19/South Africa/KRISP-K000628/2020|EPI ISL 509279|B.1.1.206|South Africa|2020-07-12	0.0004706724	Africa
Africa|hCoV-19/Egypt/EGY-020/2020|EPI ISL 526975|B.1|Egypt|2020-08-14	Africa|hCoV-19/South Africa/KRISP-K000628/2020|EPI ISL 509279|B.1.1.206|South Africa|2020-07-12	0.0004706044	Africa
Africa|hCoV-19/Egypt/EGY-041/2020|EPI ISL 526997|B.1|Egypt|2020-08-22	Africa|hCoV-19/South Africa/KRISP-K000628/2020|EPI ISL 509279|B.1.1.206|South Africa|2020-07-12	0.0004706044	Africa
Africa|hCoV-19/Egypt/EGY-S031/2020|EPI ISL 526986|B.1|Egypt|2020-08-17	Africa|hCoV-19/South Africa/KRISP-K000628/2020|EPI ISL 509279|B.1.1.206|South Africa|2020-07-12	0.0004706044	Africa
Africa|hCoV-19/Egypt/HCoV2-Egy-002/2020|EPI ISL 510532|B.1|Egypt|2020-06-02	Africa|hCoV-19/South Africa/KRISP-K000628/2020|EPI ISL 509279|B.1.1.206|South Africa|2020-07-12	0.0004706044	Africa
Africa|hCoV-19/Egypt/MASRI-005/2020|EPI ISL 482759|B.1|Egypt|2020-04-30	Africa|hCoV-19/South Africa/KRISP-K000628/2020|EPI ISL 509279|B.1.1.206|South Africa|2020-07-12	0.0003360896	Africa
Africa|hCoV-19/Egypt/MASRI-007/2020|EPI ISL 482760|B.1|Egypt|2020-04-28	Africa|hCoV-19/South Africa/KRISP-K000628/2020|EPI ISL 509279|B.1.1.206|South Africa|2020-07-12	0.0004035895	Africa
Africa|hCoV-19/Egypt/MASRI-008/2020|EPI ISL 482761|B.1|Egypt|2020-04-30	Africa|hCoV-19/South Africa/KRISP-K000628/2020|EPI ISL 509279|B.1.1.206|South Africa|2020-07-12	0.0003381038	Africa
Africa|hCoV-19/Egypt/MASRI-009/2020|EPI ISL 483035|A|Egypt|2020-04-30	Africa|hCoV-19/South Africa/KRISP-K000628/2020|EPI ISL 509279|B.1.1.206|South Africa|2020-07-12	0.0006387742	Africa
Africa|hCoV-19/Egypt/MASRI-011/2020|EPI ISL 482762|B.1|Egypt|2020-05-05	Africa|hCoV-19/South Africa/KRISP-K000628/2020|EPI ISL 509279|B.1.1.206|South Africa|2020-07-12	0.0004034131	Africa
Africa|hCoV-19/Egypt/MASRI-012/2020|EPI ISL 482763|B.1|Egypt|2020-05-05	Africa|hCoV-19/South Africa/KRISP-K000628/2020|EPI ISL 509279|B.1.1.206|South Africa|2020-07-12	0.0003024745	Africa
Africa|hCoV-19/Egypt/MASRI-014/2020|EPI ISL 482765|B.1|Egypt|2020-04-30	Africa|hCoV-19/South Africa/KRISP-K000628/2020|EPI ISL 509279|B.1.1.206|South Africa|2020-07-12	0.0005379511	Africa
Africa|hCoV-19/Egypt/MASRI-015/2020|EPI ISL 482766|B.1.36|Egypt|2020-05-11	Africa|hCoV-19/South Africa/KRISP-K000628/2020|EPI ISL 509279|B.1.1.206|South Africa|2020-07-12	0.0006051380	Africa
Africa|hCoV-19/Egypt/MASRI-016/2020|EPI ISL 482767|B.1|Egypt|2020-05-11	Africa|hCoV-19/South Africa/KRISP-K000628/2020|EPI ISL 509279|B.1.1.206|South Africa|2020-07-12	0.0005383130	Africa
Africa|hCoV-19/Egypt/MASRI-018/2020|EPI ISL 483036|A|Egypt|2020-05-10	Africa|hCoV-19/South Africa/KRISP-K000628/2020|EPI ISL 509279|B.1.1.206|South Africa|2020-07-12	0.0007788261	Africa
Africa|hCoV-19/Egypt/MASRI-020/2020|EPI ISL 483037|B.1|Egypt|2020-05-13	Africa|hCoV-19/South Africa/KRISP-K000628/2020|EPI ISL 509279|B.1.1.206|South Africa|2020-07-12	0.0006113727	Africa
Africa|hCoV-19/Egypt/MASRI-022/2020|EPI ISL 482768|B.1.255|Egypt|2020-05-13	Africa|hCoV-19/South Africa/KRISP-K000628/2020|EPI ISL 509279|B.1.1.206|South Africa|2020-07-12	0.0005387152	Africa
Africa|hCoV-19/Egypt/MASRI-023/2020|EPI ISL 482769|B.1|Egypt|2020-05-11	Africa|hCoV-19/South Africa/KRISP-K000628/2020|EPI ISL 509279|B.1.1.206|South Africa|2020-07-12	0.0003364727	Africa
Africa|hCoV-19/Egypt/MASRI-024/2020|EPI ISL 482770|B.1|Egypt|2020-05-11	Africa|hCoV-19/South Africa/KRISP-K000628/2020|EPI ISL 509279|B.1.1.206|South Africa|2020-07-12	0.0004033453	Africa
Africa|hCoV-19/Egypt/MASRI-025/2020|EPI ISL 482771|B.1|Egypt|2020-05-10	Africa|hCoV-19/South Africa/KRISP-K000628/2020|EPI ISL 509279|B.1.1.206|South Africa|2020-07-12	0.0005381012	Africa
Africa|hCoV-19/Egypt/MASRI-026/2020|EPI ISL 482772|B.1|Egypt|2020-05-10	Africa|hCoV-19/South Africa/KRISP-K000628/2020|EPI ISL 509279|B.1.1.206|South Africa|2020-07-12	0.0004706771	Africa
Africa|hCoV-19/Egypt/MASRI-027/2020|EPI ISL 482773|B.1.1.123|Egypt|2020-05-08	Africa|hCoV-19/South Africa/KRISP-K000628/2020|EPI ISL 509279|B.1.1.206|South Africa|2020-07-12	0.0002694120	Africa
Africa|hCoV-19/Egypt/MASRI-028/2020|EPI ISL 483038|B.1|Egypt|2020-05-13	Africa|hCoV-19/South Africa/KRISP-K000628/2020|EPI ISL 509279|B.1.1.206|South Africa|2020-07-12	0.0004705996	Africa
Africa|hCoV-19/Egypt/MASRI-029/2020|EPI ISL 482774|B.1|Egypt|2020-05-13	Africa|hCoV-19/South Africa/KRISP-K000628/2020|EPI ISL 509279|B.1.1.206|South Africa|2020-07-12	0.0004033589	Africa
Africa|hCoV-19/Egypt/MASRI-10/2020|EPI ISL 475752|B.1.255|Egypt|2020-05	Africa|hCoV-19/South Africa/KRISP-K000628/2020|EPI ISL 509279|B.1.1.206|South Africa|2020-07-12	0.0005043748	Africa
Africa|hCoV-19/Egypt/MASRI-11/2020|EPI ISL 475753|B.1.36|Egypt|2020-05	Africa|hCoV-19/South Africa/KRISP-K000628/2020|EPI ISL 509279|B.1.1.206|South Africa|2020-07-12	0.0006387633	Africa
Africa|hCoV-19/Egypt/MASRI-14/2020|EPI ISL 475749|B.1|Egypt|2020-05	Africa|hCoV-19/South Africa/KRISP-K000628/2020|EPI ISL 509279|B.1.1.206|South Africa|2020-07-12	0.0003697382	Africa
Africa|hCoV-19/Egypt/MASRI-15/2020|EPI ISL 475750|B.1.1|Egypt|2020-05	Africa|hCoV-19/South Africa/KRISP-K000628/2020|EPI ISL 509279|B.1.1.206|South Africa|2020-07-12	0.0005074373	Africa
Africa|hCoV-19/Egypt/MASRI-2/2020|EPI ISL 475745|B.1|Egypt|2020-05	Africa|hCoV-19/South Africa/KRISP-K000628/2020|EPI ISL 509279|B.1.1.206|South Africa|2020-07-12	0.0004033318	Africa
Africa|hCoV-19/Egypt/MASRI-3/2020|EPI ISL 475746|A|Egypt|2020-05	Africa|hCoV-19/South Africa/KRISP-K000628/2020|EPI ISL 509279|B.1.1.206|South Africa|2020-07-12	0.0006724504	Africa
Africa|hCoV-19/Egypt/MASRI-6/2020|EPI ISL 475747|B.1.255|Egypt|2020-05	Africa|hCoV-19/South Africa/KRISP-K000628/2020|EPI ISL 509279|B.1.1.206|South Africa|2020-07-12	0.0004033318	Africa
Africa|hCoV-19/Egypt/MASRI-9/2020|EPI ISL 475751|B.1.1.1|Egypt|2020-05	Africa|hCoV-19/South Africa/KRISP-K000628/2020|EPI ISL 509279|B.1.1.206|South Africa|2020-07-12	0.0005716229	Africa
Africa|hCoV-19/Egypt/NRC-01/2020|EPI ISL 430820|B.1|Egypt|2020-03-18	Africa|hCoV-19/South Africa/KRISP-K000628/2020|EPI ISL 509279|B.1.1.206|South Africa|2020-07-12	0.0003712153	Africa
Africa|hCoV-19/Egypt/NRC-03/2020|EPI ISL 430819|B.1.246|Egypt|2020-03-18	Africa|hCoV-19/South Africa/KRISP-K000628/2020|EPI ISL 509279|B.1.1.206|South Africa|2020-07-12	0.0004046958	Africa
Africa|hCoV-19/Gabon/ITM-K011/2020|EPI ISL 539573|A|Gabon|2020-03-22	Africa|hCoV-19/South Africa/KRISP-K000628/2020|EPI ISL 509279|B.1.1.206|South Africa|2020-07-12	0.0006051282	Africa
Africa|hCoV-19/Gabon/ITM-K023/2020|EPI ISL 539574|B.1.178|Gabon|2020-03-27	Africa|hCoV-19/South Africa/KRISP-K000628/2020|EPI ISL 509279|B.1.1.206|South Africa|2020-07-12	0.0003697060	Africa
Africa|hCoV-19/Gabon/ITM-K027/2020|EPI ISL 539575|A|Gabon|2020-03-27	Africa|hCoV-19/South Africa/KRISP-K000628/2020|EPI ISL 509279|B.1.1.206|South Africa|2020-07-12	0.0006051139	Africa
Africa|hCoV-19/Gabon/ITM-K028/2020|EPI ISL 539576|B.1.292|Gabon|2020-03-27	Africa|hCoV-19/South Africa/KRISP-K000628/2020|EPI ISL 509279|B.1.1.206|South Africa|2020-07-12	0.0003697133	Africa
Africa|hCoV-19/Gambia/0214/2020|EPI ISL 471158|B.1|Gambia|2020-03-29	Africa|hCoV-19/South Africa/KRISP-K000628/2020|EPI ISL 509279|B.1.1.206|South Africa|2020-07-12	0.0003366527	Africa
Africa|hCoV-19/Gambia/0268/2020|EPI ISL 471159|B.1.1|Gambia|2020-03-21	Africa|hCoV-19/South Africa/KRISP-K000628/2020|EPI ISL 509279|B.1.1.206|South Africa|2020-07-12	0.0002035724	Africa
Africa|hCoV-19/Gambia/0278/2020|EPI ISL 471160|B.1.1|Gambia|2020-03-20	Africa|hCoV-19/South Africa/KRISP-K000628/2020|EPI ISL 509279|B.1.1.206|South Africa|2020-07-12	0.0002038698	Africa
Africa|hCoV-19/Gambia/0528/2020|EPI ISL 471161|B.1.1.293|Gambia|2020-04-30	Africa|hCoV-19/South Africa/KRISP-K000628/2020|EPI ISL 509279|B.1.1.206|South Africa|2020-07-12	0.0002412460	Africa
Africa|hCoV-19/Gambia/0531/2020|EPI ISL 471162|B.1.1.293|Gambia|2020-04-30	Africa|hCoV-19/South Africa/KRISP-K000628/2020|EPI ISL 509279|B.1.1.206|South Africa|2020-07-12	0.0002412626	Africa
Africa|hCoV-19/Gambia/0536/2020|EPI ISL 471163|B.1.1.293|Gambia|2020-04-30	Africa|hCoV-19/South Africa/KRISP-K000628/2020|EPI ISL 509279|B.1.1.206|South Africa|2020-07-12	0.0002352317	Africa
Africa|hCoV-19/Gambia/0547/2020|EPI ISL 471164|B.1.1.293|Gambia|2020-04-30	Africa|hCoV-19/South Africa/KRISP-K000628/2020|EPI ISL 509279|B.1.1.206|South Africa|2020-07-12	0.0002356038	Africa
Africa|hCoV-19/Gambia/0548/2020|EPI ISL 471165|B.1.5|Gambia|2020-04-30	Africa|hCoV-19/South Africa/KRISP-K000628/2020|EPI ISL 509279|B.1.1.206|South Africa|2020-07-12	0.0001738949	Africa
Africa|hCoV-19/Gambia/1090/2020|EPI ISL 471166|B.1.1|Gambia|2020-05-04	Africa|hCoV-19/South Africa/KRISP-K000628/2020|EPI ISL 509279|B.1.1.206|South Africa|2020-07-12	0.0002710271	Africa
Africa|hCoV-19/Gambia/1094/2020|EPI ISL 471167|B.1.1.293|Gambia|2020-05-04	Africa|hCoV-19/South Africa/KRISP-K000628/2020|EPI ISL 509279|B.1.1.206|South Africa|2020-07-12	0.0002352317	Africa
Africa|hCoV-19/Gambia/1251/2020|EPI ISL 471168|B.1.1.293|Gambia|2020-05-07	Africa|hCoV-19/South Africa/KRISP-K000628/2020|EPI ISL 509279|B.1.1.206|South Africa|2020-07-12	0.0002412460	Africa
Africa|hCoV-19/Gambia/1264/2020|EPI ISL 471169|B.1.1|Gambia|2020-05-07	Africa|hCoV-19/South Africa/KRISP-K000628/2020|EPI ISL 509279|B.1.1.206|South Africa|2020-07-12	0.0002032965	Africa
Africa|hCoV-19/Gambia/1271/2020|EPI ISL 471170|B.1.1|Gambia|2020-05-07	Africa|hCoV-19/South Africa/KRISP-K000628/2020|EPI ISL 509279|B.1.1.206|South Africa|2020-07-12	0.0002035586	Africa
Africa|hCoV-19/Gambia/1277/2020|EPI ISL 471171|B.1.1.293|Gambia|2020-05-07	Africa|hCoV-19/South Africa/KRISP-K000628/2020|EPI ISL 509279|B.1.1.206|South Africa|2020-07-12	0.0002352317	Africa
Africa|hCoV-19/Gambia/3668/2020|EPI ISL 560992|B.1.5.12|Gambia|2020-07-30	Africa|hCoV-19/South Africa/KRISP-K000628/2020|EPI ISL 509279|B.1.1.206|South Africa|2020-07-12	0.0005418401	Africa
Africa|hCoV-19/Gambia/3670/2020|EPI ISL 560993|B.1.5.12|Gambia|2020-07-30	Africa|hCoV-19/South Africa/KRISP-K000628/2020|EPI ISL 509279|B.1.1.206|South Africa|2020-07-12	0.0005462792	Africa
Africa|hCoV-19/Gambia/3671/2020|EPI ISL 560994|B.1.1.293|Gambia|2020-07-30	Africa|hCoV-19/South Africa/KRISP-K000628/2020|EPI ISL 509279|B.1.1.206|South Africa|2020-07-12	0.0003047157	Africa
Africa|hCoV-19/Gambia/3673/2020|EPI ISL 560995|B.1.5|Gambia|2020-07-30	Africa|hCoV-19/South Africa/KRISP-K000628/2020|EPI ISL 509279|B.1.1.206|South Africa|2020-07-12	0.0003047734	Africa
Africa|hCoV-19/Gambia/3676/2020|EPI ISL 560996|B.1.5|Gambia|2020-07-30	Africa|hCoV-19/South Africa/KRISP-K000628/2020|EPI ISL 509279|B.1.1.206|South Africa|2020-07-12	0.0003102547	Africa
Africa|hCoV-19/Gambia/3678/2020|EPI ISL 560997|B.1.292|Gambia|2020-07-30	Africa|hCoV-19/South Africa/KRISP-K000628/2020|EPI ISL 509279|B.1.1.206|South Africa|2020-07-12	0.0004033454	Africa
Africa|hCoV-19/Gambia/3679/2020|EPI ISL 560998|B.1.5.12|Gambia|2020-07-30	Africa|hCoV-19/South Africa/KRISP-K000628/2020|EPI ISL 509279|B.1.1.206|South Africa|2020-07-12	0.0004780152	Africa
Africa|hCoV-19/Gambia/3680/2020|EPI ISL 560999|B.1.5|Gambia|2020-07-30	Africa|hCoV-19/South Africa/KRISP-K000628/2020|EPI ISL 509279|B.1.1.206|South Africa|2020-07-12	0.0003103726	Africa
Africa|hCoV-19/Gambia/3683/2020|EPI ISL 561000|B.1.292|Gambia|2020-07-30	Africa|hCoV-19/South Africa/KRISP-K000628/2020|EPI ISL 509279|B.1.1.206|South Africa|2020-07-12	0.0004369665	Africa
Africa|hCoV-19/Gambia/3703/2020|EPI ISL 561001|B.1.5.12|Gambia|2020-07-30	Africa|hCoV-19/South Africa/KRISP-K000628/2020|EPI ISL 509279|B.1.1.206|South Africa|2020-07-12	0.0004705997	Africa
Africa|hCoV-19/Gambia/3717/2020|EPI ISL 561002|B.1.5|Gambia|2020-07-30	Africa|hCoV-19/South Africa/KRISP-K000628/2020|EPI ISL 509279|B.1.1.206|South Africa|2020-07-12	0.0003414127	Africa
Africa|hCoV-19/Gambia/3724/2020|EPI ISL 561003|B.1.5.12|Gambia|2020-07-30	Africa|hCoV-19/South Africa/KRISP-K000628/2020|EPI ISL 509279|B.1.1.206|South Africa|2020-07-12	0.0004705997	Africa
Africa|hCoV-19/Gambia/3725/2020|EPI ISL 561004|B.1.1.293|Gambia|2020-07-30	Africa|hCoV-19/South Africa/KRISP-K000628/2020|EPI ISL 509279|B.1.1.206|South Africa|2020-07-12	0.0003697046	Africa
Africa|hCoV-19/Gambia/3728/2020|EPI ISL 561005|B.1.5|Gambia|2020-07-30	Africa|hCoV-19/South Africa/KRISP-K000628/2020|EPI ISL 509279|B.1.1.206|South Africa|2020-07-12	0.0002815107	Africa
Africa|hCoV-19/Gambia/3729/2020|EPI ISL 561006|B.1.5.12|Gambia|2020-07-30	Africa|hCoV-19/South Africa/KRISP-K000628/2020|EPI ISL 509279|B.1.1.206|South Africa|2020-07-12	0.0004033417	Africa
Africa|hCoV-19/Gambia/3732/2020|EPI ISL 561007|B.1.5|Gambia|2020-07-30	Africa|hCoV-19/South Africa/KRISP-K000628/2020|EPI ISL 509279|B.1.1.206|South Africa|2020-07-12	0.0003416577	Africa
Africa|hCoV-19/Gambia/3735/2020|EPI ISL 561008|B.1.5|Gambia|2020-07-30	Africa|hCoV-19/South Africa/KRISP-K000628/2020|EPI ISL 509279|B.1.1.206|South Africa|2020-07-12	0.0002757573	Africa
Africa|hCoV-19/Gambia/3737/2020|EPI ISL 561009|B.1.1.293|Gambia|2020-07-30	Africa|hCoV-19/South Africa/KRISP-K000628/2020|EPI ISL 509279|B.1.1.206|South Africa|2020-07-12	0.0003698910	Africa
Africa|hCoV-19/Gambia/3741/2020|EPI ISL 561010|B.1.5.12|Gambia|2020-07-30	Africa|hCoV-19/South Africa/KRISP-K000628/2020|EPI ISL 509279|B.1.1.206|South Africa|2020-07-12	0.0004096701	Africa
Africa|hCoV-19/Gambia/3743/2020|EPI ISL 561011|B.1.5.12|Gambia|2020-07-30	Africa|hCoV-19/South Africa/KRISP-K000628/2020|EPI ISL 509279|B.1.1.206|South Africa|2020-07-12	0.0005378700	Africa
Africa|hCoV-19/Gambia/3749/2020|EPI ISL 561012|B.1.5.12|Gambia|2020-07-30	Africa|hCoV-19/South Africa/KRISP-K000628/2020|EPI ISL 509279|B.1.1.206|South Africa|2020-07-12	0.0004705839	Africa
Africa|hCoV-19/Gambia/3761/2020|EPI ISL 561013|B.1.5.12|Gambia|2020-07-30	Africa|hCoV-19/South Africa/KRISP-K000628/2020|EPI ISL 509279|B.1.1.206|South Africa|2020-07-12	0.0004705839	Africa
Africa|hCoV-19/Gambia/3772/2020|EPI ISL 561025|B.1.5|Gambia|2020-07-30	Africa|hCoV-19/South Africa/KRISP-K000628/2020|EPI ISL 509279|B.1.1.206|South Africa|2020-07-12	0.0003136605	Africa
Africa|hCoV-19/Gambia/GC19-015/2020|EPI ISL 428855|B.1.1.8|Gambia|2020-03-17	Africa|hCoV-19/South Africa/KRISP-K000628/2020|EPI ISL 509279|B.1.1.206|South Africa|2020-07-12	0.0002352219	Africa
Africa|hCoV-19/Gambia/GC19-026/2020|EPI ISL 428856|B.6|Gambia|2020-03-21	Africa|hCoV-19/South Africa/KRISP-K000628/2020|EPI ISL 509279|B.1.1.206|South Africa|2020-07-12	0.0005714829	Africa
Africa|hCoV-19/Gambia/GC19-029/2020|EPI ISL 428857|B.1|Gambia|2020-04-20	Africa|hCoV-19/South Africa/KRISP-K000628/2020|EPI ISL 509279|B.1.1.206|South Africa|2020-07-12	0.0003697294	Africa
Africa|hCoV-19/Gambia/GC19-0479/2020|EPI ISL 561015|B.1.1.293|Gambia|2020-04-29	Africa|hCoV-19/South Africa/KRISP-K000628/2020|EPI ISL 509279|B.1.1.206|South Africa|2020-07-12	0.0002107448	Africa
Africa|hCoV-19/Gambia/GC19-0544/2020|EPI ISL 561016|B.1.5|Gambia|2020-05-01	Africa|hCoV-19/South Africa/KRISP-K000628/2020|EPI ISL 509279|B.1.1.206|South Africa|2020-07-12	0.0001748582	Africa
Africa|hCoV-19/Gambia/GC19-1385/2020|EPI ISL 561018|B.1.5|Gambia|2020-05-12	Africa|hCoV-19/South Africa/KRISP-K000628/2020|EPI ISL 509279|B.1.1.206|South Africa|2020-07-12	0.0001767679	Africa
Africa|hCoV-19/Gambia/GC19-1503/2020|EPI ISL 561021|B.1.1|Gambia|2020-05-14	Africa|hCoV-19/South Africa/KRISP-K000628/2020|EPI ISL 509279|B.1.1.206|South Africa|2020-07-12	0.0003024526	Africa
Africa|hCoV-19/Gambia/GC19-1527/2020|EPI ISL 561022|B.1.1.293|Gambia|2020-05-16	Africa|hCoV-19/South Africa/KRISP-K000628/2020|EPI ISL 509279|B.1.1.206|South Africa|2020-07-12	0.0002352555	Africa
Africa|hCoV-19/Gambia/GC19-1533/2020|EPI ISL 561023|B.1.1.264|Gambia|2020-05-16	Africa|hCoV-19/South Africa/KRISP-K000628/2020|EPI ISL 509279|B.1.1.206|South Africa|2020-07-12	0.0002437659	Africa
Africa|hCoV-19/Gambia/GC19-1572/2020|EPI ISL 561014|B.1.1|Gambia|2020-05-20	Africa|hCoV-19/South Africa/KRISP-K000628/2020|EPI ISL 509279|B.1.1.206|South Africa|2020-07-12	0.0002091857	Africa
Africa|hCoV-19/Gambia/GC19-1575/2020|EPI ISL 561026|B.1.1|Gambia|2020-05-20	Africa|hCoV-19/South Africa/KRISP-K000628/2020|EPI ISL 509279|B.1.1.206|South Africa|2020-07-12	0.0002776187	Africa
Africa|hCoV-19/Gambia/GC19-1606/2020|EPI ISL 561027|B.1.1|Gambia|2020-05-20	Africa|hCoV-19/South Africa/KRISP-K000628/2020|EPI ISL 509279|B.1.1.206|South Africa|2020-07-12	0.0002437736	Africa
Africa|hCoV-19/Gambia/GC19-1706/2020|EPI ISL 561028|B.1.5|Gambia|2020-05-22	Africa|hCoV-19/South Africa/KRISP-K000628/2020|EPI ISL 509279|B.1.1.206|South Africa|2020-07-12	0.0001749556	Africa
Africa|hCoV-19/Gambia/GC19-1814/2020|EPI ISL 561032|B.1.5|Gambia|2020-05-28	Africa|hCoV-19/South Africa/KRISP-K000628/2020|EPI ISL 509279|B.1.1.206|South Africa|2020-07-12	0.0001767051	Africa
Africa|hCoV-19/Gambia/GC19-1818/2020|EPI ISL 561034|B.1.1|Gambia|2020-05-28	Africa|hCoV-19/South Africa/KRISP-K000628/2020|EPI ISL 509279|B.1.1.206|South Africa|2020-07-12	0.0003024725	Africa
Africa|hCoV-19/Gambia/GC19-1983/2020|EPI ISL 561038|B.1.1|Gambia|2020-06-07	Africa|hCoV-19/South Africa/KRISP-K000628/2020|EPI ISL 509279|B.1.1.206|South Africa|2020-07-12	0.0003024632	Africa
Africa|hCoV-19/Gambia/GC19-2197/2020|EPI ISL 561040|B.1.292|Gambia|2020-06-26	Africa|hCoV-19/South Africa/KRISP-K000628/2020|EPI ISL 509279|B.1.1.206|South Africa|2020-07-12	0.0004066112	Africa
Africa|hCoV-19/Gambia/GC19-2427/2020|EPI ISL 561105|B.1.1.293|Gambia|2020-07-21	Africa|hCoV-19/South Africa/KRISP-K000628/2020|EPI ISL 509279|B.1.1.206|South Africa|2020-07-12	0.0003361448	Africa
Africa|hCoV-19/Gambia/GC19-2443/2020|EPI ISL 561106|B.1.5|Gambia|2020-07-21	Africa|hCoV-19/South Africa/KRISP-K000628/2020|EPI ISL 509279|B.1.1.206|South Africa|2020-07-12	0.0002121336	Africa
Africa|hCoV-19/Gambia/GC19-2450/2020|EPI ISL 561107|B.1.5.12|Gambia|2020-07-21	Africa|hCoV-19/South Africa/KRISP-K000628/2020|EPI ISL 509279|B.1.1.206|South Africa|2020-07-12	0.0004706061	Africa
Africa|hCoV-19/Gambia/GC19-2459/2020|EPI ISL 561108|B.1.1.293|Gambia|2020-07-21	Africa|hCoV-19/South Africa/KRISP-K000628/2020|EPI ISL 509279|B.1.1.206|South Africa|2020-07-12	0.0003049500	Africa
Africa|hCoV-19/Gambia/GC19-2469/2020|EPI ISL 561109|B.1.5|Gambia|2020-07-21	Africa|hCoV-19/South Africa/KRISP-K000628/2020|EPI ISL 509279|B.1.1.206|South Africa|2020-07-12	0.0002757857	Africa
Africa|hCoV-19/Gambia/GC19-2473/2020|EPI ISL 561110|B.1.5.12|Gambia|2020-07-21	Africa|hCoV-19/South Africa/KRISP-K000628/2020|EPI ISL 509279|B.1.1.206|South Africa|2020-07-12	0.0005042530	Africa
Africa|hCoV-19/Gambia/GC19-2498/2020|EPI ISL 561111|B.1.292|Gambia|2020-07-21	Africa|hCoV-19/South Africa/KRISP-K000628/2020|EPI ISL 509279|B.1.1.206|South Africa|2020-07-12	0.0004369516	Africa
Africa|hCoV-19/Gambia/GC19-2525/2020|EPI ISL 561113|B.1.1.293|Gambia|2020-07-21	Africa|hCoV-19/South Africa/KRISP-K000628/2020|EPI ISL 509279|B.1.1.206|South Africa|2020-07-12	0.0003024602	Africa
Africa|hCoV-19/Gambia/GC19-2526/2020|EPI ISL 561114|B.1.5.12|Gambia|2020-07-21	Africa|hCoV-19/South Africa/KRISP-K000628/2020|EPI ISL 509279|B.1.1.206|South Africa|2020-07-12	0.0005042630	Africa
Africa|hCoV-19/Gambia/GC19-2629/2020|EPI ISL 561123|B.1.5.12|Gambia|2020-07-21	Africa|hCoV-19/South Africa/KRISP-K000628/2020|EPI ISL 509279|B.1.1.206|South Africa|2020-07-12	0.0004744329	Africa
Africa|hCoV-19/Gambia/GC19-2632/2020|EPI ISL 561124|B.1.5.12|Gambia|2020-07-21	Africa|hCoV-19/South Africa/KRISP-K000628/2020|EPI ISL 509279|B.1.1.206|South Africa|2020-07-12	0.0004740795	Africa
Africa|hCoV-19/Gambia/GC19-2638/2020|EPI ISL 561126|B.1.5.12|Gambia|2020-07-21	Africa|hCoV-19/South Africa/KRISP-K000628/2020|EPI ISL 509279|B.1.1.206|South Africa|2020-07-12	0.0004163204	Africa
Africa|hCoV-19/Gambia/GC19-2652/2020|EPI ISL 561128|B.1.5.12|Gambia|2020-07-21	Africa|hCoV-19/South Africa/KRISP-K000628/2020|EPI ISL 509279|B.1.1.206|South Africa|2020-07-12	0.0003699048	Africa
Africa|hCoV-19/Gambia/GC19-2654/2020|EPI ISL 561130|B.1.292|Gambia|2020-07-21	Africa|hCoV-19/South Africa/KRISP-K000628/2020|EPI ISL 509279|B.1.1.206|South Africa|2020-07-12	0.0004706202	Africa
Africa|hCoV-19/Gambia/GC19-2663/2020|EPI ISL 561133|B.1.1.293|Gambia|2020-07-21	Africa|hCoV-19/South Africa/KRISP-K000628/2020|EPI ISL 509279|B.1.1.206|South Africa|2020-07-12	0.0003360737	Africa
Africa|hCoV-19/Gambia/GC19-2707/2020|EPI ISL 561134|B.1.1.293|Gambia|2020-07-21	Africa|hCoV-19/South Africa/KRISP-K000628/2020|EPI ISL 509279|B.1.1.206|South Africa|2020-07-12	0.0003724543	Africa
Africa|hCoV-19/Gambia/GC19-2711/2020|EPI ISL 561135|B.1.5.12|Gambia|2020-07-21	Africa|hCoV-19/South Africa/KRISP-K000628/2020|EPI ISL 509279|B.1.1.206|South Africa|2020-07-12	0.0004369429	Africa
Africa|hCoV-19/Gambia/GC19-2730/2020|EPI ISL 561136|B.1.5.12|Gambia|2020-07-21	Africa|hCoV-19/South Africa/KRISP-K000628/2020|EPI ISL 509279|B.1.1.206|South Africa|2020-07-12	0.0005757515	Africa
Africa|hCoV-19/Gambia/GC19-2731/2020|EPI ISL 561137|B.1.1.293|Gambia|2020-07-21	Africa|hCoV-19/South Africa/KRISP-K000628/2020|EPI ISL 509279|B.1.1.206|South Africa|2020-07-12	0.0003024805	Africa
Africa|hCoV-19/Gambia/GC19-2828/2020|EPI ISL 561150|B.1.361|Gambia|2020-07-24	Africa|hCoV-19/South Africa/KRISP-K000628/2020|EPI ISL 509279|B.1.1.206|South Africa|2020-07-12	0.0004370000	Africa
Africa|hCoV-19/Gambia/GC19-2842/2020|EPI ISL 561151|B.1.1|Gambia|2020-07-24	Africa|hCoV-19/South Africa/KRISP-K000628/2020|EPI ISL 509279|B.1.1.206|South Africa|2020-07-12	0.0003697170	Africa
Africa|hCoV-19/Gambia/GC19-2898/2020|EPI ISL 561153|B.1.5.12|Gambia|2020-07-24	Africa|hCoV-19/South Africa/KRISP-K000628/2020|EPI ISL 509279|B.1.1.206|South Africa|2020-07-12	0.0004369723	Africa
Africa|hCoV-19/Gambia/GC19-2904/2020|EPI ISL 561154|B.1.1|Gambia|2020-07-24	Africa|hCoV-19/South Africa/KRISP-K000628/2020|EPI ISL 509279|B.1.1.206|South Africa|2020-07-12	0.0003697046	Africa
Africa|hCoV-19/Gambia/GC19-2947/2020|EPI ISL 561155|B.1.5.12|Gambia|2020-07-24	Africa|hCoV-19/South Africa/KRISP-K000628/2020|EPI ISL 509279|B.1.1.206|South Africa|2020-07-12	0.0004705839	Africa
Africa|hCoV-19/Gambia/GC19-2973/2020|EPI ISL 561156|B.1.1.293|Gambia|2020-07-24	Africa|hCoV-19/South Africa/KRISP-K000628/2020|EPI ISL 509279|B.1.1.206|South Africa|2020-07-12	0.0002688417	Africa
Africa|hCoV-19/Gambia/GC19-2977/2020|EPI ISL 561157|B.1.1.293|Gambia|2020-07-24	Africa|hCoV-19/South Africa/KRISP-K000628/2020|EPI ISL 509279|B.1.1.206|South Africa|2020-07-12	0.0002688508	Africa
Africa|hCoV-19/Gambia/GC19-2985/2020|EPI ISL 561158|B.1.5.12|Gambia|2020-07-24	Africa|hCoV-19/South Africa/KRISP-K000628/2020|EPI ISL 509279|B.1.1.206|South Africa|2020-07-12	0.0003697060	Africa
Africa|hCoV-19/Gambia/GC19-2991/2020|EPI ISL 561159|B.1.1|Gambia|2020-07-24	Africa|hCoV-19/South Africa/KRISP-K000628/2020|EPI ISL 509279|B.1.1.206|South Africa|2020-07-12	0.0003361335	Africa
Africa|hCoV-19/Gambia/GC19-3064/2020|EPI ISL 561160|B.1.1|Gambia|2020-07-25	Africa|hCoV-19/South Africa/KRISP-K000628/2020|EPI ISL 509279|B.1.1.206|South Africa|2020-07-12	0.0003697294	Africa
Africa|hCoV-19/Gambia/GC19-3065/2020|EPI ISL 561161|B.1.5.12|Gambia|2020-07-25	Africa|hCoV-19/South Africa/KRISP-K000628/2020|EPI ISL 509279|B.1.1.206|South Africa|2020-07-12	0.0005128191	Africa
Africa|hCoV-19/Gambia/GC19-3081/2020|EPI ISL 561162|B.1.1|Gambia|2020-07-25	Africa|hCoV-19/South Africa/KRISP-K000628/2020|EPI ISL 509279|B.1.1.206|South Africa|2020-07-12	0.0003697168	Africa
Africa|hCoV-19/Gambia/GC19-3085/2020|EPI ISL 561163|B.1.1.293|Gambia|2020-07-25	Africa|hCoV-19/South Africa/KRISP-K000628/2020|EPI ISL 509279|B.1.1.206|South Africa|2020-07-12	0.0003047497	Africa
Africa|hCoV-19/Gambia/GC19-3087/2020|EPI ISL 561041|B.1.292|Gambia|2020-07-25	Africa|hCoV-19/South Africa/KRISP-K000628/2020|EPI ISL 509279|B.1.1.206|South Africa|2020-07-12	0.0004705727	Africa
Africa|hCoV-19/Gambia/GC19-3099/2020|EPI ISL 561164|B.1.1.242|Gambia|2020-07-25	Africa|hCoV-19/South Africa/KRISP-K000628/2020|EPI ISL 509279|B.1.1.206|South Africa|2020-07-12	0.0003360782	Africa
Africa|hCoV-19/Gambia/GC19-3110/2020|EPI ISL 561165|B.1.1.293|Gambia|2020-07-25	Africa|hCoV-19/South Africa/KRISP-K000628/2020|EPI ISL 509279|B.1.1.206|South Africa|2020-07-12	0.0003024632	Africa
Africa|hCoV-19/Gambia/GC19-3112/2020|EPI ISL 561166|B.1|Gambia|2020-07-25	Africa|hCoV-19/South Africa/KRISP-K000628/2020|EPI ISL 509279|B.1.1.206|South Africa|2020-07-12	0.0005378393	Africa
Africa|hCoV-19/Gambia/GC19-3113/2020|EPI ISL 561167|B.1.1.293|Gambia|2020-07-25	Africa|hCoV-19/South Africa/KRISP-K000628/2020|EPI ISL 509279|B.1.1.206|South Africa|2020-07-12	0.0002688417	Africa
Africa|hCoV-19/Gambia/GC19-3114/2020|EPI ISL 561168|B.1.1|Gambia|2020-07-25	Africa|hCoV-19/South Africa/KRISP-K000628/2020|EPI ISL 509279|B.1.1.206|South Africa|2020-07-12	0.0003697046	Africa
Africa|hCoV-19/Gambia/GC19-3135/2020|EPI ISL 561169|B.1.5.12|Gambia|2020-07-27	Africa|hCoV-19/South Africa/KRISP-K000628/2020|EPI ISL 509279|B.1.1.206|South Africa|2020-07-12	0.0003724595	Africa
Africa|hCoV-19/Gambia/GC19-3140/2020|EPI ISL 561042|B.1.5.12|Gambia|2020-07-27	Africa|hCoV-19/South Africa/KRISP-K000628/2020|EPI ISL 509279|B.1.1.206|South Africa|2020-07-12	0.0005379041	Africa
Africa|hCoV-19/Gambia/GC19-3145/2020|EPI ISL 561170|B.1.1|Gambia|2020-07-27	Africa|hCoV-19/South Africa/KRISP-K000628/2020|EPI ISL 509279|B.1.1.206|South Africa|2020-07-12	0.0003697170	Africa
Africa|hCoV-19/Gambia/GC19-3146/2020|EPI ISL 561171|B.1.5.12|Gambia|2020-07-27	Africa|hCoV-19/South Africa/KRISP-K000628/2020|EPI ISL 509279|B.1.1.206|South Africa|2020-07-12	0.0003725767	Africa
Africa|hCoV-19/Gambia/GC19-3165/2020|EPI ISL 561043|B.1.1.293|Gambia|2020-07-27	Africa|hCoV-19/South Africa/KRISP-K000628/2020|EPI ISL 509279|B.1.1.206|South Africa|2020-07-12	0.0002688417	Africa
Africa|hCoV-19/Gambia/GC19-3166/2020|EPI ISL 561044|B.1.5.12|Gambia|2020-07-27	Africa|hCoV-19/South Africa/KRISP-K000628/2020|EPI ISL 509279|B.1.1.206|South Africa|2020-07-12	0.0003724469	Africa
Africa|hCoV-19/Gambia/GC19-3189/2020|EPI ISL 561045|B.1.5|Gambia|2020-07-27	Africa|hCoV-19/South Africa/KRISP-K000628/2020|EPI ISL 509279|B.1.1.206|South Africa|2020-07-12	0.0002735193	Africa
Africa|hCoV-19/Gambia/GC19-3192/2020|EPI ISL 561046|B.1.5|Gambia|2020-07-27	Africa|hCoV-19/South Africa/KRISP-K000628/2020|EPI ISL 509279|B.1.1.206|South Africa|2020-07-12	0.0002370339	Africa
Africa|hCoV-19/Gambia/GC19-3193/2020|EPI ISL 561047|B.1.5.12|Gambia|2020-07-27	Africa|hCoV-19/South Africa/KRISP-K000628/2020|EPI ISL 509279|B.1.1.206|South Africa|2020-07-12	0.0003724342	Africa
Africa|hCoV-19/Gambia/GC19-3208/2020|EPI ISL 561048|B.1.5.12|Gambia|2020-07-27	Africa|hCoV-19/South Africa/KRISP-K000628/2020|EPI ISL 509279|B.1.1.206|South Africa|2020-07-12	0.0004402420	Africa
Africa|hCoV-19/Gambia/GC19-3209/2020|EPI ISL 561049|B.1.5.12|Gambia|2020-07-27	Africa|hCoV-19/South Africa/KRISP-K000628/2020|EPI ISL 509279|B.1.1.206|South Africa|2020-07-12	0.0003386155	Africa
Africa|hCoV-19/Gambia/GC19-3210/2020|EPI ISL 561050|B.1.5.12|Gambia|2020-07-27	Africa|hCoV-19/South Africa/KRISP-K000628/2020|EPI ISL 509279|B.1.1.206|South Africa|2020-07-12	0.0003122272	Africa
Africa|hCoV-19/Gambia/GC19-3214/2020|EPI ISL 561051|B.1.1.293|Gambia|2020-07-27	Africa|hCoV-19/South Africa/KRISP-K000628/2020|EPI ISL 509279|B.1.1.206|South Africa|2020-07-12	0.0002708831	Africa
Africa|hCoV-19/Gambia/GC19-3219/2020|EPI ISL 561052|B.1.5.12|Gambia|2020-07-27	Africa|hCoV-19/South Africa/KRISP-K000628/2020|EPI ISL 509279|B.1.1.206|South Africa|2020-07-12	0.0003697557	Africa
Africa|hCoV-19/Gambia/GC19-3246/2020|EPI ISL 561053|B.1.5.12|Gambia|2020-07-27	Africa|hCoV-19/South Africa/KRISP-K000628/2020|EPI ISL 509279|B.1.1.206|South Africa|2020-07-12	0.0003724795	Africa
Africa|hCoV-19/Gambia/GC19-3255/2020|EPI ISL 561054|B.1.177|Gambia|2020-07-27	Africa|hCoV-19/South Africa/KRISP-K000628/2020|EPI ISL 509279|B.1.1.206|South Africa|2020-07-12	0.0002031637	Africa
Africa|hCoV-19/Gambia/GC19-3266/2020|EPI ISL 561055|B.1.5|Gambia|2020-07-27	Africa|hCoV-19/South Africa/KRISP-K000628/2020|EPI ISL 509279|B.1.1.206|South Africa|2020-07-12	0.0001692825	Africa
Africa|hCoV-19/Gambia/GC19-3267/2020|EPI ISL 561056|B.1.5.12|Gambia|2020-07-27	Africa|hCoV-19/South Africa/KRISP-K000628/2020|EPI ISL 509279|B.1.1.206|South Africa|2020-07-12	0.0003047508	Africa
Africa|hCoV-19/Gambia/GC19-3278/2020|EPI ISL 561058|B.1.5.12|Gambia|2020-07-27	Africa|hCoV-19/South Africa/KRISP-K000628/2020|EPI ISL 509279|B.1.1.206|South Africa|2020-07-12	0.0003385731	Africa
Africa|hCoV-19/Gambia/GC19-3301/2020|EPI ISL 561059|B.1.5.12|Gambia|2020-07-27	Africa|hCoV-19/South Africa/KRISP-K000628/2020|EPI ISL 509279|B.1.1.206|South Africa|2020-07-12	0.0003386075	Africa
Africa|hCoV-19/Gambia/GC19-3317/2020|EPI ISL 561060|B.1.5|Gambia|2020-07-27	Africa|hCoV-19/South Africa/KRISP-K000628/2020|EPI ISL 509279|B.1.1.206|South Africa|2020-07-12	0.0002353085	Africa
Africa|hCoV-19/Gambia/GC19-3323/2020|EPI ISL 561061|B.1.5|Gambia|2020-07-27	Africa|hCoV-19/South Africa/KRISP-K000628/2020|EPI ISL 509279|B.1.1.206|South Africa|2020-07-12	0.0002031727	Africa
Africa|hCoV-19/Gambia/GC19-3358/2020|EPI ISL 561062|B.1.1.293|Gambia|2020-07-27	Africa|hCoV-19/South Africa/KRISP-K000628/2020|EPI ISL 509279|B.1.1.206|South Africa|2020-07-12	0.0003697046	Africa
Africa|hCoV-19/Gambia/GC19-3365/2020|EPI ISL 561063|B.1.5.12|Gambia|2020-07-27	Africa|hCoV-19/South Africa/KRISP-K000628/2020|EPI ISL 509279|B.1.1.206|South Africa|2020-07-12	0.0004063455	Africa
Africa|hCoV-19/Gambia/GC19-3373/2020|EPI ISL 561064|B.1.5|Gambia|2020-07-27	Africa|hCoV-19/South Africa/KRISP-K000628/2020|EPI ISL 509279|B.1.1.206|South Africa|2020-07-12	0.0002708933	Africa
Africa|hCoV-19/Gambia/GC19-3374/2020|EPI ISL 561065|B.1.5.12|Gambia|2020-07-27	Africa|hCoV-19/South Africa/KRISP-K000628/2020|EPI ISL 509279|B.1.1.206|South Africa|2020-07-12	0.0003724468	Africa
Africa|hCoV-19/Gambia/GC19-3375/2020|EPI ISL 561066|B.1.5.12|Gambia|2020-07-27	Africa|hCoV-19/South Africa/KRISP-K000628/2020|EPI ISL 509279|B.1.1.206|South Africa|2020-07-12	0.0003385731	Africa
Africa|hCoV-19/Gambia/GC19-3380/2020|EPI ISL 561067|B.1.5.12|Gambia|2020-07-27	Africa|hCoV-19/South Africa/KRISP-K000628/2020|EPI ISL 509279|B.1.1.206|South Africa|2020-07-12	0.0003724721	Africa
Africa|hCoV-19/Gambia/GC19-3381/2020|EPI ISL 561068|B.1.5.12|Gambia|2020-07-27	Africa|hCoV-19/South Africa/KRISP-K000628/2020|EPI ISL 509279|B.1.1.206|South Africa|2020-07-12	0.0005378573	Africa
Africa|hCoV-19/Gambia/GC19-3396/2020|EPI ISL 561069|B.1.5.12|Gambia|2020-07-27	Africa|hCoV-19/South Africa/KRISP-K000628/2020|EPI ISL 509279|B.1.1.206|South Africa|2020-07-12	0.0005042310	Africa
Africa|hCoV-19/Gambia/GC19-3398/2020|EPI ISL 561070|B.1.1.242|Gambia|2020-07-27	Africa|hCoV-19/South Africa/KRISP-K000628/2020|EPI ISL 509279|B.1.1.206|South Africa|2020-07-12	0.0004369325	Africa
Africa|hCoV-19/Gambia/GC19-3399/2020|EPI ISL 561172|B.1.5|Gambia|2020-07-27	Africa|hCoV-19/South Africa/KRISP-K000628/2020|EPI ISL 509279|B.1.1.206|South Africa|2020-07-12	0.0002689076	Africa
Africa|hCoV-19/Gambia/GC19-3400/2020|EPI ISL 561173|B.1.5|Gambia|2020-07-27	Africa|hCoV-19/South Africa/KRISP-K000628/2020|EPI ISL 509279|B.1.1.206|South Africa|2020-07-12	0.0003361301	Africa
Africa|hCoV-19/Gambia/GC19-3407/2020|EPI ISL 561174|B.1.1.242|Gambia|2020-07-27	Africa|hCoV-19/South Africa/KRISP-K000628/2020|EPI ISL 509279|B.1.1.206|South Africa|2020-07-12	0.0003025050	Africa
Africa|hCoV-19/Gambia/GC19-3411/2020|EPI ISL 561175|B.1.5.12|Gambia|2020-07-27	Africa|hCoV-19/South Africa/KRISP-K000628/2020|EPI ISL 509279|B.1.1.206|South Africa|2020-07-12	0.0004439138	Africa
Africa|hCoV-19/Gambia/GC19-3418/2020|EPI ISL 561176|B.1.1.242|Gambia|2020-07-27	Africa|hCoV-19/South Africa/KRISP-K000628/2020|EPI ISL 509279|B.1.1.206|South Africa|2020-07-12	0.0003697221	Africa
Africa|hCoV-19/Gambia/GC19-3429/2020|EPI ISL 561178|B.1.5.12|Gambia|2020-07-27	Africa|hCoV-19/South Africa/KRISP-K000628/2020|EPI ISL 509279|B.1.1.206|South Africa|2020-07-12	0.0003697060	Africa
Africa|hCoV-19/Gambia/GC19-3432/2020|EPI ISL 561179|B.1.5.12|Gambia|2020-07-27	Africa|hCoV-19/South Africa/KRISP-K000628/2020|EPI ISL 509279|B.1.1.206|South Africa|2020-07-12	0.0005419169	Africa
Africa|hCoV-19/Gambia/GC19-3438/2020|EPI ISL 561180|B.1.5.12|Gambia|2020-07-27	Africa|hCoV-19/South Africa/KRISP-K000628/2020|EPI ISL 509279|B.1.1.206|South Africa|2020-07-12	0.0005042599	Africa
Africa|hCoV-19/Gambia/GC19-3445/2020|EPI ISL 561181|B.1.5.12|Gambia|2020-07-27	Africa|hCoV-19/South Africa/KRISP-K000628/2020|EPI ISL 509279|B.1.1.206|South Africa|2020-07-12	0.0005714850	Africa
Africa|hCoV-19/Gambia/GC19-3448/2020|EPI ISL 561183|B.1.5|Gambia|2020-07-27	Africa|hCoV-19/South Africa/KRISP-K000628/2020|EPI ISL 509279|B.1.1.206|South Africa|2020-07-12	0.0003076915	Africa
Africa|hCoV-19/Gambia/GC19-3497/2020|EPI ISL 561184|B.1.5.12|Gambia|2020-07-27	Africa|hCoV-19/South Africa/KRISP-K000628/2020|EPI ISL 509279|B.1.1.206|South Africa|2020-07-12	0.0005041972	Africa
Africa|hCoV-19/Gambia/GC19-3503/2020|EPI ISL 561186|B.1.5.12|Gambia|2020-07-27	Africa|hCoV-19/South Africa/KRISP-K000628/2020|EPI ISL 509279|B.1.1.206|South Africa|2020-07-12	0.0004096743	Africa
Africa|hCoV-19/Gambia/GC19-3504/2020|EPI ISL 561187|B.1.5.12|Gambia|2020-07-27	Africa|hCoV-19/South Africa/KRISP-K000628/2020|EPI ISL 509279|B.1.1.206|South Africa|2020-07-12	0.0004740956	Africa
Africa|hCoV-19/Gambia/GC19-3505/2020|EPI ISL 561188|B.1.5.12|Gambia|2020-07-27	Africa|hCoV-19/South Africa/KRISP-K000628/2020|EPI ISL 509279|B.1.1.206|South Africa|2020-07-12	0.0004369782	Africa
Africa|hCoV-19/Gambia/GC19-3529/2020|EPI ISL 561191|B.1.5.12|Gambia|2020-07-27	Africa|hCoV-19/South Africa/KRISP-K000628/2020|EPI ISL 509279|B.1.1.206|South Africa|2020-07-12	0.0005042430	Africa
Africa|hCoV-19/Gambia/GC19-3530/2020|EPI ISL 561192|B.1.5.12|Gambia|2020-07-27	Africa|hCoV-19/South Africa/KRISP-K000628/2020|EPI ISL 509279|B.1.1.206|South Africa|2020-07-12	0.0003792121	Africa
Africa|hCoV-19/Gambia/GC19-3533/2020|EPI ISL 561193|B.1.1.293|Gambia|2020-07-27	Africa|hCoV-19/South Africa/KRISP-K000628/2020|EPI ISL 509279|B.1.1.206|South Africa|2020-07-12	0.0003024906	Africa
Africa|hCoV-19/Gambia/GC19-3535/2020|EPI ISL 561194|B.1.1.242|Gambia|2020-07-27	Africa|hCoV-19/South Africa/KRISP-K000628/2020|EPI ISL 509279|B.1.1.206|South Africa|2020-07-12	0.0003697096	Africa
Africa|hCoV-19/Gambia/GC19-3550/2020|EPI ISL 561195|B.1.5.12|Gambia|2020-07-27	Africa|hCoV-19/South Africa/KRISP-K000628/2020|EPI ISL 509279|B.1.1.206|South Africa|2020-07-12	0.0004706108	Africa
Africa|hCoV-19/Gambia/GC19-3565/2020|EPI ISL 561196|B.1.5.12|Gambia|2020-07-27	Africa|hCoV-19/South Africa/KRISP-K000628/2020|EPI ISL 509279|B.1.1.206|South Africa|2020-07-12	0.0004033238	Africa
Africa|hCoV-19/Gambia/GC19-3578/2020|EPI ISL 561197|B.1.5.12|Gambia|2020-07-27	Africa|hCoV-19/South Africa/KRISP-K000628/2020|EPI ISL 509279|B.1.1.206|South Africa|2020-07-12	0.0004371485	Africa
Africa|hCoV-19/Gambia/GC19-3629/2020|EPI ISL 561199|B.1.5.12|Gambia|2020-07-27	Africa|hCoV-19/South Africa/KRISP-K000628/2020|EPI ISL 509279|B.1.1.206|South Africa|2020-07-12	0.0005378807	Africa
Africa|hCoV-19/Gambia/GC19-3656/2020|EPI ISL 561201|B.1.5.12|Gambia|2020-07-27	Africa|hCoV-19/South Africa/KRISP-K000628/2020|EPI ISL 509279|B.1.1.206|South Africa|2020-07-12	0.0004369869	Africa
Africa|hCoV-19/Gambia/GC19-3659/2020|EPI ISL 561202|B.1.1|Gambia|2020-07-27	Africa|hCoV-19/South Africa/KRISP-K000628/2020|EPI ISL 509279|B.1.1.206|South Africa|2020-07-12	0.0003361255	Africa
Africa|hCoV-19/Gambia/GC19-3666/2020|EPI ISL 561204|B.1.5.12|Gambia|2020-07-27	Africa|hCoV-19/South Africa/KRISP-K000628/2020|EPI ISL 509279|B.1.1.206|South Africa|2020-07-12	0.0005083485	Africa
Africa|hCoV-19/Gambia/GC19-3769/2020|EPI ISL 561072|B.1.292|Gambia|2020-07-27	Africa|hCoV-19/South Africa/KRISP-K000628/2020|EPI ISL 509279|B.1.1.206|South Africa|2020-07-12	0.0004438016	Africa
Africa|hCoV-19/Gambia/GC19-3773/2020|EPI ISL 561073|B.1.5.12|Gambia|2020-07-27	Africa|hCoV-19/South Africa/KRISP-K000628/2020|EPI ISL 509279|B.1.1.206|South Africa|2020-07-12	0.0005042310	Africa
Africa|hCoV-19/Gambia/GC19-3774/2020|EPI ISL 561074|B.1.5.12|Gambia|2020-07-27	Africa|hCoV-19/South Africa/KRISP-K000628/2020|EPI ISL 509279|B.1.1.206|South Africa|2020-07-12	0.0004706061	Africa
Africa|hCoV-19/Gambia/GC19-3794/2020|EPI ISL 561078|B.1.5.12|Gambia|2020-07-27	Africa|hCoV-19/South Africa/KRISP-K000628/2020|EPI ISL 509279|B.1.1.206|South Africa|2020-07-12	0.0004779633	Africa
Africa|hCoV-19/Gambia/GC19-3796/2020|EPI ISL 561079|B.1.5.12|Gambia|2020-07-27	Africa|hCoV-19/South Africa/KRISP-K000628/2020|EPI ISL 509279|B.1.1.206|South Africa|2020-07-12	0.0005042072	Africa
Africa|hCoV-19/Gambia/GC19-3798/2020|EPI ISL 561080|B.1.1.242|Gambia|2020-07-27	Africa|hCoV-19/South Africa/KRISP-K000628/2020|EPI ISL 509279|B.1.1.206|South Africa|2020-07-12	0.0004072514	Africa
Africa|hCoV-19/Gambia/GC19-3799/2020|EPI ISL 561081|B.1.1.242|Gambia|2020-07-27	Africa|hCoV-19/South Africa/KRISP-K000628/2020|EPI ISL 509279|B.1.1.206|South Africa|2020-07-12	0.0004032966	Africa
Africa|hCoV-19/Gambia/GC19-3802/2020|EPI ISL 561082|B.1.5.12|Gambia|2020-07-27	Africa|hCoV-19/South Africa/KRISP-K000628/2020|EPI ISL 509279|B.1.1.206|South Africa|2020-07-12	0.0005378500	Africa
Africa|hCoV-19/Gambia/GC19-3805/2020|EPI ISL 561083|B.1.5.12|Gambia|2020-07-27	Africa|hCoV-19/South Africa/KRISP-K000628/2020|EPI ISL 509279|B.1.1.206|South Africa|2020-07-12	0.0005042191	Africa
Africa|hCoV-19/Gambia/GC19-3806/2020|EPI ISL 561084|B.1.1.293|Gambia|2020-07-27	Africa|hCoV-19/South Africa/KRISP-K000628/2020|EPI ISL 509279|B.1.1.206|South Africa|2020-07-12	0.0003024662	Africa
Africa|hCoV-19/Gambia/GC19-3807/2020|EPI ISL 561085|B.1.1.293|Gambia|2020-07-27	Africa|hCoV-19/South Africa/KRISP-K000628/2020|EPI ISL 509279|B.1.1.206|South Africa|2020-07-12	0.0003361063	Africa
Africa|hCoV-19/Gambia/GC19-3812/2020|EPI ISL 561086|B.1.1.293|Gambia|2020-07-27	Africa|hCoV-19/South Africa/KRISP-K000628/2020|EPI ISL 509279|B.1.1.206|South Africa|2020-07-12	0.0003704838	Africa
Africa|hCoV-19/Gambia/GC19-3813/2020|EPI ISL 561087|B.1.1.293|Gambia|2020-07-27	Africa|hCoV-19/South Africa/KRISP-K000628/2020|EPI ISL 509279|B.1.1.206|South Africa|2020-07-12	0.0003360949	Africa
Africa|hCoV-19/Gambia/GC19-3814/2020|EPI ISL 561088|B.1|Gambia|2020-07-27	Africa|hCoV-19/South Africa/KRISP-K000628/2020|EPI ISL 509279|B.1.1.206|South Africa|2020-07-12	0.0006051908	Africa
Africa|hCoV-19/Gambia/GC19-3816/2020|EPI ISL 561089|B.1.1.293|Gambia|2020-07-27	Africa|hCoV-19/South Africa/KRISP-K000628/2020|EPI ISL 509279|B.1.1.206|South Africa|2020-07-12	0.0003047291	Africa
Africa|hCoV-19/Gambia/GC19-3818/2020|EPI ISL 561090|B.1.1.293|Gambia|2020-07-27	Africa|hCoV-19/South Africa/KRISP-K000628/2020|EPI ISL 509279|B.1.1.206|South Africa|2020-07-12	0.0004033223	Africa
Africa|hCoV-19/Gambia/GC19-3820/2020|EPI ISL 561091|B.1.1.293|Gambia|2020-07-27	Africa|hCoV-19/South Africa/KRISP-K000628/2020|EPI ISL 509279|B.1.1.206|South Africa|2020-07-12	0.0003360950	Africa
Africa|hCoV-19/Gambia/GC19-3821/2020|EPI ISL 561092|B.1.5.12|Gambia|2020-07-27	Africa|hCoV-19/South Africa/KRISP-K000628/2020|EPI ISL 509279|B.1.1.206|South Africa|2020-07-12	0.0004136659	Africa
Africa|hCoV-19/Gambia/GC19-3822/2020|EPI ISL 561093|B.1.5.12|Gambia|2020-07-27	Africa|hCoV-19/South Africa/KRISP-K000628/2020|EPI ISL 509279|B.1.1.206|South Africa|2020-07-12	0.0005042310	Africa
Africa|hCoV-19/Gambia/GC19-3823/2020|EPI ISL 561094|B.1.5.12|Gambia|2020-07-27	Africa|hCoV-19/South Africa/KRISP-K000628/2020|EPI ISL 509279|B.1.1.206|South Africa|2020-07-12	0.0005080024	Africa
Africa|hCoV-19/Gambia/GC19-3835/2020|EPI ISL 561096|B.1.1.293|Gambia|2020-07-27	Africa|hCoV-19/South Africa/KRISP-K000628/2020|EPI ISL 509279|B.1.1.206|South Africa|2020-07-12	0.0003024764	Africa
Africa|hCoV-19/Gambia/GC19-3836/2020|EPI ISL 561097|B.1.5.12|Gambia|2020-07-27	Africa|hCoV-19/South Africa/KRISP-K000628/2020|EPI ISL 509279|B.1.1.206|South Africa|2020-07-12	0.0004705745	Africa
Africa|hCoV-19/Gambia/GC19-3839/2020|EPI ISL 561098|B.1.5.12|Gambia|2020-07-27	Africa|hCoV-19/South Africa/KRISP-K000628/2020|EPI ISL 509279|B.1.1.206|South Africa|2020-07-12	0.0005042310	Africa
Africa|hCoV-19/Gambia/GC19-3842/2020|EPI ISL 561099|B.1.1.293|Gambia|2020-07-27	Africa|hCoV-19/South Africa/KRISP-K000628/2020|EPI ISL 509279|B.1.1.206|South Africa|2020-07-12	0.0004033303	Africa
Africa|hCoV-19/Gambia/GC19-3846/2020|EPI ISL 561100|B.1.1.293|Gambia|2020-07-27	Africa|hCoV-19/South Africa/KRISP-K000628/2020|EPI ISL 509279|B.1.1.206|South Africa|2020-07-12	0.0003697119	Africa
Africa|hCoV-19/Gambia/GC19-3852/2020|EPI ISL 561101|B.1.5.12|Gambia|2020-07-27	Africa|hCoV-19/South Africa/KRISP-K000628/2020|EPI ISL 509279|B.1.1.206|South Africa|2020-07-12	0.0005121541	Africa
Africa|hCoV-19/Gambia/GC19-3854/2020|EPI ISL 561102|B.1.1.293|Gambia|2020-07-27	Africa|hCoV-19/South Africa/KRISP-K000628/2020|EPI ISL 509279|B.1.1.206|South Africa|2020-07-12	0.0004033303	Africa
Africa|hCoV-19/Gambia/GC192573/2020|EPI ISL 561115|B.1.5.12|Gambia|2020-07-21	Africa|hCoV-19/South Africa/KRISP-K000628/2020|EPI ISL 509279|B.1.1.206|South Africa|2020-07-12	0.0005042530	Africa
Africa|hCoV-19/Gambia/GC192576/2020|EPI ISL 561117|B.1.5.12|Gambia|2020-07-21	Africa|hCoV-19/South Africa/KRISP-K000628/2020|EPI ISL 509279|B.1.1.206|South Africa|2020-07-12	0.0004066581	Africa
Africa|hCoV-19/Gambia/GC192579/2020|EPI ISL 561118|B.1.5.12|Gambia|2020-07-21	Africa|hCoV-19/South Africa/KRISP-K000628/2020|EPI ISL 509279|B.1.1.206|South Africa|2020-07-12	0.0003749472	Africa
Africa|hCoV-19/Gambia/GC192602/2020|EPI ISL 561120|B.1.1.293|Gambia|2020-07-21	Africa|hCoV-19/South Africa/KRISP-K000628/2020|EPI ISL 509279|B.1.1.206|South Africa|2020-07-12	0.0004033221	Africa
Africa|hCoV-19/Gambia/GC192610/2020|EPI ISL 561121|B.1.1.293|Gambia|2020-07-21	Africa|hCoV-19/South Africa/KRISP-K000628/2020|EPI ISL 509279|B.1.1.206|South Africa|2020-07-12	0.0004033223	Africa
Africa|hCoV-19/Gambia/GC192751/2020|EPI ISL 561138|B.1.5.12|Gambia|2020-07-21	Africa|hCoV-19/South Africa/KRISP-K000628/2020|EPI ISL 509279|B.1.1.206|South Africa|2020-07-12	0.0005378915	Africa
Africa|hCoV-19/Gambia/GC192756/2020|EPI ISL 561139|B.1.5.12|Gambia|2020-07-22	Africa|hCoV-19/South Africa/KRISP-K000628/2020|EPI ISL 509279|B.1.1.206|South Africa|2020-07-12	0.0004706061	Africa
Africa|hCoV-19/Gambia/GC192772/2020|EPI ISL 561140|B.1.1|Gambia|2020-07-22	Africa|hCoV-19/South Africa/KRISP-K000628/2020|EPI ISL 509279|B.1.1.206|South Africa|2020-07-12	0.0003697046	Africa
Africa|hCoV-19/Gambia/GC192778/2020|EPI ISL 561141|B.1.1|Gambia|2020-07-22	Africa|hCoV-19/South Africa/KRISP-K000628/2020|EPI ISL 509279|B.1.1.206|South Africa|2020-07-12	0.0003697419	Africa
Africa|hCoV-19/Gambia/GC192781/2020|EPI ISL 561142|B.1.5.12|Gambia|2020-07-22	Africa|hCoV-19/South Africa/KRISP-K000628/2020|EPI ISL 509279|B.1.1.206|South Africa|2020-07-12	0.0005042310	Africa
Africa|hCoV-19/Gambia/GC192782/2020|EPI ISL 561143|B.1.5.12|Gambia|2020-07-22	Africa|hCoV-19/South Africa/KRISP-K000628/2020|EPI ISL 509279|B.1.1.206|South Africa|2020-07-12	0.0005042430	Africa
Africa|hCoV-19/Gambia/GC192786/2020|EPI ISL 561144|B.1.1.293|Gambia|2020-07-22	Africa|hCoV-19/South Africa/KRISP-K000628/2020|EPI ISL 509279|B.1.1.206|South Africa|2020-07-12	0.0003360804	Africa
Africa|hCoV-19/Gambia/GC192789/2020|EPI ISL 561145|B.1|Gambia|2020-07-22	Africa|hCoV-19/South Africa/KRISP-K000628/2020|EPI ISL 509279|B.1.1.206|South Africa|2020-07-12	0.0004369620	Africa
Africa|hCoV-19/Gambia/GC192811/2020|EPI ISL 561147|B.1.5.12|Gambia|2020-07-22	Africa|hCoV-19/South Africa/KRISP-K000628/2020|EPI ISL 509279|B.1.1.206|South Africa|2020-07-12	0.0004783224	Africa
Africa|hCoV-19/Gambia/GC192812/2020|EPI ISL 561148|B.1.1.293|Gambia|2020-07-22	Africa|hCoV-19/South Africa/KRISP-K000628/2020|EPI ISL 509279|B.1.1.206|South Africa|2020-07-12	0.0002688417	Africa
Africa|hCoV-19/Gambia/NPHL-038/2020|EPI ISL 561205|B.1.1|Gambia|2020	Africa|hCoV-19/South Africa/KRISP-K000628/2020|EPI ISL 509279|B.1.1.206|South Africa|2020-07-12	0.0004033318	Africa
Africa|hCoV-19/Gambia/NPHL-061/2020|EPI ISL 561206|B.1.5.12|Gambia|2020	Africa|hCoV-19/South Africa/KRISP-K000628/2020|EPI ISL 509279|B.1.1.206|South Africa|2020-07-12	0.0005714985	Africa
Africa|hCoV-19/Gambia/NPHL-1168/2020|EPI ISL 561212|B.1.5.12|Gambia|2020-06-27	Africa|hCoV-19/South Africa/KRISP-K000628/2020|EPI ISL 509279|B.1.1.206|South Africa|2020-07-12	0.0005715326	Africa
Africa|hCoV-19/Gambia/NPHL-1208/2020|EPI ISL 561213|B.1.5.12|Gambia|2020-06-30	Africa|hCoV-19/South Africa/KRISP-K000628/2020|EPI ISL 509279|B.1.1.206|South Africa|2020-07-12	0.0003065492	Africa
Africa|hCoV-19/Gambia/NPHL-1209/2020|EPI ISL 561214|B.1.5.12|Gambia|2020-06-30	Africa|hCoV-19/South Africa/KRISP-K000628/2020|EPI ISL 509279|B.1.1.206|South Africa|2020-07-12	0.0002746969	Africa
Africa|hCoV-19/Gambia/NPHL-1212/2020|EPI ISL 561215|B.1.5.12|Gambia|2020-06-30	Africa|hCoV-19/South Africa/KRISP-K000628/2020|EPI ISL 509279|B.1.1.206|South Africa|2020-07-12	0.0004369428	Africa
Africa|hCoV-19/Gambia/NPHL-1224/2020|EPI ISL 561217|B.1.1.293|Gambia|2020-06-30	Africa|hCoV-19/South Africa/KRISP-K000628/2020|EPI ISL 509279|B.1.1.206|South Africa|2020-07-12	0.0002107225	Africa
Africa|hCoV-19/Gambia/NPHL-1230/2020|EPI ISL 561218|B.1.5|Gambia|2020-06-30	Africa|hCoV-19/South Africa/KRISP-K000628/2020|EPI ISL 509279|B.1.1.206|South Africa|2020-07-12	0.0002383907	Africa
Africa|hCoV-19/Gambia/NPHL-1248/2020|EPI ISL 561222|B.1.5|Gambia|2020-07-01	Africa|hCoV-19/South Africa/KRISP-K000628/2020|EPI ISL 509279|B.1.1.206|South Africa|2020-07-12	0.0002383744	Africa
Africa|hCoV-19/Gambia/NPHL-1258/2020|EPI ISL 561223|B.1.292|Gambia|2020-07-02	Africa|hCoV-19/South Africa/KRISP-K000628/2020|EPI ISL 509279|B.1.1.206|South Africa|2020-07-12	0.0004033316	Africa
Africa|hCoV-19/Gambia/NPHL-1422/2020|EPI ISL 561228|B.1.5|Gambia|2020-07-04	Africa|hCoV-19/South Africa/KRISP-K000628/2020|EPI ISL 509279|B.1.1.206|South Africa|2020-07-12	0.0001766926	Africa
Africa|hCoV-19/Gambia/NPHL-1424/2020|EPI ISL 561229|B.1.292|Gambia|2020-07-04	Africa|hCoV-19/South Africa/KRISP-K000628/2020|EPI ISL 509279|B.1.1.206|South Africa|2020-07-12	0.0004034528	Africa
Africa|hCoV-19/Gambia/NPHL-1446/2020|EPI ISL 561230|B.1.5|Gambia|2020-07-04	Africa|hCoV-19/South Africa/KRISP-K000628/2020|EPI ISL 509279|B.1.1.206|South Africa|2020-07-12	0.0002383744	Africa
Africa|hCoV-19/Gambia/NPHL-1477/2020|EPI ISL 561231|B.1.5|Gambia|2020	Africa|hCoV-19/South Africa/KRISP-K000628/2020|EPI ISL 509279|B.1.1.206|South Africa|2020-07-12	0.0002461692	Africa
Africa|hCoV-19/Gambia/NPHL-1514/2020|EPI ISL 561232|B.1.1|Gambia|2020	Africa|hCoV-19/South Africa/KRISP-K000628/2020|EPI ISL 509279|B.1.1.206|South Africa|2020-07-12	0.0003024531	Africa
Africa|hCoV-19/Gambia/NPHL-1641/2020|EPI ISL 561235|B.1.292|Gambia|2020-07-31	Africa|hCoV-19/South Africa/KRISP-K000628/2020|EPI ISL 509279|B.1.1.206|South Africa|2020-07-12	0.0004527602	Africa
Africa|hCoV-19/Gambia/NPHL-1645/2020|EPI ISL 561236|B.1.1.293|Gambia|2020-08-04	Africa|hCoV-19/South Africa/KRISP-K000628/2020|EPI ISL 509279|B.1.1.206|South Africa|2020-07-12	0.0003042523	Africa
Africa|hCoV-19/Gambia/NPHL-1711/2020|EPI ISL 561237|B.1.1.293|Gambia|2020-08-04	Africa|hCoV-19/South Africa/KRISP-K000628/2020|EPI ISL 509279|B.1.1.206|South Africa|2020-07-12	0.0002688416	Africa
Africa|hCoV-19/Gambia/NPHL-1746/2020|EPI ISL 561238|B.1.1|Gambia|2020-07-20	Africa|hCoV-19/South Africa/KRISP-K000628/2020|EPI ISL 509279|B.1.1.206|South Africa|2020-07-12	0.0002016502	Africa
Africa|hCoV-19/Gambia/NPHL-1921/2020|EPI ISL 561239|B.1.1|Gambia|2020	Africa|hCoV-19/South Africa/KRISP-K000628/2020|EPI ISL 509279|B.1.1.206|South Africa|2020-07-12	0.0003697046	Africa
Africa|hCoV-19/Gambia/NPHL-1968/2020|EPI ISL 561240|B.1.1|Gambia|2020-07-16	Africa|hCoV-19/South Africa/KRISP-K000628/2020|EPI ISL 509279|B.1.1.206|South Africa|2020-07-12	0.0003697046	Africa
Africa|hCoV-19/Gambia/NPHL-2037/2020|EPI ISL 561241|B.1.1|Gambia|2020-07-15	Africa|hCoV-19/South Africa/KRISP-K000628/2020|EPI ISL 509279|B.1.1.206|South Africa|2020-07-12	0.0003360996	Africa
Africa|hCoV-19/Gambia/NPHL-2268/2020|EPI ISL 561242|B.1.1|Gambia|2020	Africa|hCoV-19/South Africa/KRISP-K000628/2020|EPI ISL 509279|B.1.1.206|South Africa|2020-07-12	0.0001684216	Africa
Africa|hCoV-19/Gambia/NPHL-2344/2020|EPI ISL 561243|B.1.292|Gambia|2020	Africa|hCoV-19/South Africa/KRISP-K000628/2020|EPI ISL 509279|B.1.1.206|South Africa|2020-07-12	0.0004706137	Africa
Africa|hCoV-19/Gambia/NPHL-2374/2020|EPI ISL 561244|B.1.5.12|Gambia|2020	Africa|hCoV-19/South Africa/KRISP-K000628/2020|EPI ISL 509279|B.1.1.206|South Africa|2020-07-12	0.0004369576	Africa
Africa|hCoV-19/Gambia/NPHL-242/2020|EPI ISL 561245|B.1.5|Gambia|2020	Africa|hCoV-19/South Africa/KRISP-K000628/2020|EPI ISL 509279|B.1.1.206|South Africa|2020-07-12	0.0002688906	Africa
Africa|hCoV-19/Gambia/NPHL-243/2020|EPI ISL 561246|B.1.5|Gambia|2020	Africa|hCoV-19/South Africa/KRISP-K000628/2020|EPI ISL 509279|B.1.1.206|South Africa|2020-07-12	0.0002060325	Africa
Africa|hCoV-19/Gambia/NPHL-244/2020|EPI ISL 561247|B.1.1.293|Gambia|2020	Africa|hCoV-19/South Africa/KRISP-K000628/2020|EPI ISL 509279|B.1.1.206|South Africa|2020-07-12	0.0002711833	Africa
Africa|hCoV-19/Gambia/NPHL-2443/2020|EPI ISL 561248|B.1.5.12|Gambia|2020	Africa|hCoV-19/South Africa/KRISP-K000628/2020|EPI ISL 509279|B.1.1.206|South Africa|2020-07-12	0.0004369428	Africa
Africa|hCoV-19/Gambia/NPHL-2444/2020|EPI ISL 561249|B.1.292|Gambia|2020-07-21	Africa|hCoV-19/South Africa/KRISP-K000628/2020|EPI ISL 509279|B.1.1.206|South Africa|2020-07-12	0.0004369516	Africa
Africa|hCoV-19/Gambia/NPHL-2446/2020|EPI ISL 561250|B.1.1|Gambia|2020	Africa|hCoV-19/South Africa/KRISP-K000628/2020|EPI ISL 509279|B.1.1.206|South Africa|2020-07-12	0.0003791714	Africa
Africa|hCoV-19/Gambia/NPHL-245/2020|EPI ISL 561251|B.1.1|Gambia|2020	Africa|hCoV-19/South Africa/KRISP-K000628/2020|EPI ISL 509279|B.1.1.206|South Africa|2020-07-12	0.0002031314	Africa
Africa|hCoV-19/Gambia/NPHL-2457/2020|EPI ISL 561252|B.1.1|Gambia|2020-07-21	Africa|hCoV-19/South Africa/KRISP-K000628/2020|EPI ISL 509279|B.1.1.206|South Africa|2020-07-12	0.0003791584	Africa
Africa|hCoV-19/Gambia/NPHL-2458/2020|EPI ISL 561253|B.1.292|Gambia|2020-07-21	Africa|hCoV-19/South Africa/KRISP-K000628/2020|EPI ISL 509279|B.1.1.206|South Africa|2020-07-12	0.0004482802	Africa
Africa|hCoV-19/Gambia/NPHL-2463/2020|EPI ISL 561254|B.1.1|Gambia|2020	Africa|hCoV-19/South Africa/KRISP-K000628/2020|EPI ISL 509279|B.1.1.206|South Africa|2020-07-12	0.0003829726	Africa
Africa|hCoV-19/Gambia/NPHL-2465/2020|EPI ISL 561255|B.1.1|Gambia|2020-07-21	Africa|hCoV-19/South Africa/KRISP-K000628/2020|EPI ISL 509279|B.1.1.206|South Africa|2020-07-12	0.0003791845	Africa
Africa|hCoV-19/Gambia/NPHL-2469/2020|EPI ISL 561256|B.1.5.12|Gambia|2020-07-21	Africa|hCoV-19/South Africa/KRISP-K000628/2020|EPI ISL 509279|B.1.1.206|South Africa|2020-07-12	0.0005171555	Africa
Africa|hCoV-19/Gambia/NPHL-247/2020|EPI ISL 561257|B.1.1.293|Gambia|2020	Africa|hCoV-19/South Africa/KRISP-K000628/2020|EPI ISL 509279|B.1.1.206|South Africa|2020-07-12	0.0003024703	Africa
Africa|hCoV-19/Gambia/NPHL-2470/2020|EPI ISL 561258|B.1.1|Gambia|2020-07-21	Africa|hCoV-19/South Africa/KRISP-K000628/2020|EPI ISL 509279|B.1.1.206|South Africa|2020-07-12	0.0003791714	Africa
Africa|hCoV-19/Gambia/NPHL-2472/2020|EPI ISL 561259|B.1.5.12|Gambia|2020-07-21	Africa|hCoV-19/South Africa/KRISP-K000628/2020|EPI ISL 509279|B.1.1.206|South Africa|2020-07-12	0.0003102334	Africa
Africa|hCoV-19/Gambia/NPHL-2473/2020|EPI ISL 561260|B.1.5.12|Gambia|2020-07-21	Africa|hCoV-19/South Africa/KRISP-K000628/2020|EPI ISL 509279|B.1.1.206|South Africa|2020-07-12	0.0005715404	Africa
Africa|hCoV-19/Gambia/NPHL-2478/2020|EPI ISL 561261|B.1.5.12|Gambia|2020-07-21	Africa|hCoV-19/South Africa/KRISP-K000628/2020|EPI ISL 509279|B.1.1.206|South Africa|2020-07-12	0.0003481958	Africa
Africa|hCoV-19/Gambia/NPHL-2497/2020|EPI ISL 561262|B.1.1.242|Gambia|2020-07-21	Africa|hCoV-19/South Africa/KRISP-K000628/2020|EPI ISL 509279|B.1.1.206|South Africa|2020-07-12	0.0003481388	Africa
Africa|hCoV-19/Gambia/NPHL-2504/2020|EPI ISL 561264|B.1.5.12|Gambia|2020-07-23	Africa|hCoV-19/South Africa/KRISP-K000628/2020|EPI ISL 509279|B.1.1.206|South Africa|2020-07-12	0.0005813723	Africa
Africa|hCoV-19/Gambia/NPHL-2514/2020|EPI ISL 561265|B.1.5.12|Gambia|2020-07-21	Africa|hCoV-19/South Africa/KRISP-K000628/2020|EPI ISL 509279|B.1.1.206|South Africa|2020-07-12	0.0005171607	Africa
Africa|hCoV-19/Gambia/NPHL-2521/2020|EPI ISL 561266|B.1.5.12|Gambia|2020-07-23	Africa|hCoV-19/South Africa/KRISP-K000628/2020|EPI ISL 509279|B.1.1.206|South Africa|2020-07-12	0.0005171396	Africa
Africa|hCoV-19/Gambia/NPHL-2522/2020|EPI ISL 561267|B.1.1.293|Gambia|2020-07-22	Africa|hCoV-19/South Africa/KRISP-K000628/2020|EPI ISL 509279|B.1.1.206|South Africa|2020-07-12	0.0003449830	Africa
Africa|hCoV-19/Gambia/NPHL-2524/2020|EPI ISL 561268|B.1.1|Gambia|2020-07-24	Africa|hCoV-19/South Africa/KRISP-K000628/2020|EPI ISL 509279|B.1.1.206|South Africa|2020-07-12	0.0003360995	Africa
Africa|hCoV-19/Gambia/NPHL-2529/2020|EPI ISL 561269|B.1.1.293|Gambia|2020-07-21	Africa|hCoV-19/South Africa/KRISP-K000628/2020|EPI ISL 509279|B.1.1.206|South Africa|2020-07-12	0.0003101938	Africa
Africa|hCoV-19/Gambia/NPHL-253/2020|EPI ISL 561270|B.1.1.293|Gambia|2020	Africa|hCoV-19/South Africa/KRISP-K000628/2020|EPI ISL 509279|B.1.1.206|South Africa|2020-07-12	0.0003360737	Africa
Africa|hCoV-19/Gambia/NPHL-2537/2020|EPI ISL 561271|B.1.1|Gambia|2020	Africa|hCoV-19/South Africa/KRISP-K000628/2020|EPI ISL 509279|B.1.1.206|South Africa|2020-07-12	0.0004096365	Africa
Africa|hCoV-19/Gambia/NPHL-2538/2020|EPI ISL 561272|B.1.5.12|Gambia|2020-07-21	Africa|hCoV-19/South Africa/KRISP-K000628/2020|EPI ISL 509279|B.1.1.206|South Africa|2020-07-12	0.0004826420	Africa
Africa|hCoV-19/Gambia/NPHL-2550/2020|EPI ISL 561274|B.1.292|Gambia|2020-07-21	Africa|hCoV-19/South Africa/KRISP-K000628/2020|EPI ISL 509279|B.1.1.206|South Africa|2020-07-12	0.0004136744	Africa
Africa|hCoV-19/Gambia/NPHL-2554/2020|EPI ISL 561275|B.1.5.12|Gambia|2020	Africa|hCoV-19/South Africa/KRISP-K000628/2020|EPI ISL 509279|B.1.1.206|South Africa|2020-07-12	0.0004136945	Africa
Africa|hCoV-19/Gambia/NPHL-2555/2020|EPI ISL 561276|B.1.1|Gambia|2020-07-21	Africa|hCoV-19/South Africa/KRISP-K000628/2020|EPI ISL 509279|B.1.1.206|South Africa|2020-07-12	0.0003482502	Africa
Africa|hCoV-19/Gambia/NPHL-256/2020|EPI ISL 561277|B.1.1.293|Gambia|2020	Africa|hCoV-19/South Africa/KRISP-K000628/2020|EPI ISL 509279|B.1.1.206|South Africa|2020-07-12	0.0002352475	Africa
Africa|hCoV-19/Gambia/NPHL-2560/2020|EPI ISL 561278|B.1.1|Gambia|2020	Africa|hCoV-19/South Africa/KRISP-K000628/2020|EPI ISL 509279|B.1.1.206|South Africa|2020-07-12	0.0003791584	Africa
Africa|hCoV-19/Gambia/NPHL-2567/2020|EPI ISL 561279|B.1|Gambia|2020	Africa|hCoV-19/South Africa/KRISP-K000628/2020|EPI ISL 509279|B.1.1.206|South Africa|2020-07-12	0.0006388532	Africa
Africa|hCoV-19/Gambia/NPHL-2573/2020|EPI ISL 561280|B.1.1.293|Gambia|2020	Africa|hCoV-19/South Africa/KRISP-K000628/2020|EPI ISL 509279|B.1.1.206|South Africa|2020-07-12	0.0003102365	Africa
Africa|hCoV-19/Gambia/NPHL-2586/2020|EPI ISL 561281|B.1.5.12|Gambia|2020-07-23	Africa|hCoV-19/South Africa/KRISP-K000628/2020|EPI ISL 509279|B.1.1.206|South Africa|2020-07-12	0.0004177986	Africa
Africa|hCoV-19/Gambia/NPHL-2588/2020|EPI ISL 561282|B.1.1|Gambia|2020	Africa|hCoV-19/South Africa/KRISP-K000628/2020|EPI ISL 509279|B.1.1.206|South Africa|2020-07-12	0.0004033222	Africa
Africa|hCoV-19/Gambia/NPHL-2615/2020|EPI ISL 561283|B.1.1.293|Gambia|2020-08-18	Africa|hCoV-19/South Africa/KRISP-K000628/2020|EPI ISL 509279|B.1.1.206|South Africa|2020-07-12	0.0003360737	Africa
Africa|hCoV-19/Gambia/NPHL-2626/2020|EPI ISL 561284|B.1.1.293|Gambia|2020	Africa|hCoV-19/South Africa/KRISP-K000628/2020|EPI ISL 509279|B.1.1.206|South Africa|2020-07-12	0.0003361222	Africa
Africa|hCoV-19/Gambia/NPHL-2640/2020|EPI ISL 561285|B.1.5.12|Gambia|2020-06-17	Africa|hCoV-19/South Africa/KRISP-K000628/2020|EPI ISL 509279|B.1.1.206|South Africa|2020-07-12	0.0004033413	Africa
Africa|hCoV-19/Gambia/NPHL-266/2020|EPI ISL 561286|B.1.5.12|Gambia|2020	Africa|hCoV-19/South Africa/KRISP-K000628/2020|EPI ISL 509279|B.1.1.206|South Africa|2020-07-12	0.0004826684	Africa
Africa|hCoV-19/Gambia/NPHL-2706/2020|EPI ISL 561287|B.1.292|Gambia|2020	Africa|hCoV-19/South Africa/KRISP-K000628/2020|EPI ISL 509279|B.1.1.206|South Africa|2020-07-12	0.0004705728	Africa
Africa|hCoV-19/Gambia/NPHL-2712/2020|EPI ISL 561288|B.1.5.12|Gambia|2020-08-03	Africa|hCoV-19/South Africa/KRISP-K000628/2020|EPI ISL 509279|B.1.1.206|South Africa|2020-07-12	0.0005042530	Africa
Africa|hCoV-19/Gambia/NPHL-2727/2020|EPI ISL 561289|B.1.5.12|Gambia|2020-08-04	Africa|hCoV-19/South Africa/KRISP-K000628/2020|EPI ISL 509279|B.1.1.206|South Africa|2020-07-12	0.0005042310	Africa
Africa|hCoV-19/Gambia/NPHL-2729/2020|EPI ISL 561290|B.1.1|Gambia|2020-07-23	Africa|hCoV-19/South Africa/KRISP-K000628/2020|EPI ISL 509279|B.1.1.206|South Africa|2020-07-12	0.0003697046	Africa
Africa|hCoV-19/Gambia/NPHL-2736/2020|EPI ISL 561291|B.1.1.242|Gambia|2020-07-25	Africa|hCoV-19/South Africa/KRISP-K000628/2020|EPI ISL 509279|B.1.1.206|South Africa|2020-07-12	0.0004033142	Africa
Africa|hCoV-19/Gambia/NPHL-2759/2020|EPI ISL 561292|B.1.5.12|Gambia|2020-08-07	Africa|hCoV-19/South Africa/KRISP-K000628/2020|EPI ISL 509279|B.1.1.206|South Africa|2020-07-12	0.0004706471	Africa
Africa|hCoV-19/Gambia/NPHL-2762/2020|EPI ISL 561293|B.1.5.12|Gambia|2020-07-25	Africa|hCoV-19/South Africa/KRISP-K000628/2020|EPI ISL 509279|B.1.1.206|South Africa|2020-07-12	0.0005378680	Africa
Africa|hCoV-19/Gambia/NPHL-2767/2020|EPI ISL 561294|B.1.1.293|Gambia|2020-07-25	Africa|hCoV-19/South Africa/KRISP-K000628/2020|EPI ISL 509279|B.1.1.206|South Africa|2020-07-12	0.0003696972	Africa
Africa|hCoV-19/Gambia/NPHL-2768/2020|EPI ISL 561295|B.1.1.293|Gambia|2020-07-27	Africa|hCoV-19/South Africa/KRISP-K000628/2020|EPI ISL 509279|B.1.1.206|South Africa|2020-07-12	0.0003024602	Africa
Africa|hCoV-19/Gambia/NPHL-277/2020|EPI ISL 561296|B.1.5.12|Gambia|2020	Africa|hCoV-19/South Africa/KRISP-K000628/2020|EPI ISL 509279|B.1.1.206|South Africa|2020-07-12	0.0005042430	Africa
Africa|hCoV-19/Gambia/NPHL-2785/2020|EPI ISL 561297|B.1.1.242|Gambia|2020-07-27	Africa|hCoV-19/South Africa/KRISP-K000628/2020|EPI ISL 509279|B.1.1.206|South Africa|2020-07-12	0.0003360782	Africa
Africa|hCoV-19/Gambia/NPHL-2790/2020|EPI ISL 561298|B.1.1.293|Gambia|2020	Africa|hCoV-19/South Africa/KRISP-K000628/2020|EPI ISL 509279|B.1.1.206|South Africa|2020-07-12	0.0003697046	Africa
Africa|hCoV-19/Gambia/NPHL-2825/2020|EPI ISL 561299|B.1.5.12|Gambia|2020	Africa|hCoV-19/South Africa/KRISP-K000628/2020|EPI ISL 509279|B.1.1.206|South Africa|2020-07-12	0.0005041853	Africa
Africa|hCoV-19/Gambia/NPHL-287/2020|EPI ISL 561300|B.1.1.293|Gambia|2020	Africa|hCoV-19/South Africa/KRISP-K000628/2020|EPI ISL 509279|B.1.1.206|South Africa|2020-07-12	0.0003360917	Africa
Africa|hCoV-19/Gambia/NPHL-2889/2020|EPI ISL 561301|B.1.5.12|Gambia|2020	Africa|hCoV-19/South Africa/KRISP-K000628/2020|EPI ISL 509279|B.1.1.206|South Africa|2020-07-12	0.0005474916	Africa
Africa|hCoV-19/Gambia/NPHL-2892/2020|EPI ISL 561302|B.1.5.12|Gambia|2020-09-07	Africa|hCoV-19/South Africa/KRISP-K000628/2020|EPI ISL 509279|B.1.1.206|South Africa|2020-07-12	0.0005474916	Africa
Africa|hCoV-19/Gambia/NPHL-290/2020|EPI ISL 561303|B.1.1.293|Gambia|2020	Africa|hCoV-19/South Africa/KRISP-K000628/2020|EPI ISL 509279|B.1.1.206|South Africa|2020-07-12	0.0003024600	Africa
Africa|hCoV-19/Gambia/NPHL-2909/2020|EPI ISL 561304|B.1.1.293|Gambia|2020-07-26	Africa|hCoV-19/South Africa/KRISP-K000628/2020|EPI ISL 509279|B.1.1.206|South Africa|2020-07-12	0.0003360883	Africa
Africa|hCoV-19/Gambia/NPHL-2984/2020|EPI ISL 561307|B.1.1.293|Gambia|2020	Africa|hCoV-19/South Africa/KRISP-K000628/2020|EPI ISL 509279|B.1.1.206|South Africa|2020-07-12	0.0003697207	Africa
Africa|hCoV-19/Gambia/NPHL-299/2020|EPI ISL 561308|B.1.1.293|Gambia|2020	Africa|hCoV-19/South Africa/KRISP-K000628/2020|EPI ISL 509279|B.1.1.206|South Africa|2020-07-12	0.0003360804	Africa
Africa|hCoV-19/Gambia/NPHL-3047/2020|EPI ISL 561309|B.1.5.12|Gambia|2020-07-28	Africa|hCoV-19/South Africa/KRISP-K000628/2020|EPI ISL 509279|B.1.1.206|South Africa|2020-07-12	0.0005430329	Africa
Africa|hCoV-19/Gambia/NPHL-3055/2020|EPI ISL 561310|B.1.5.12|Gambia|2020-07-17	Africa|hCoV-19/South Africa/KRISP-K000628/2020|EPI ISL 509279|B.1.1.206|South Africa|2020-07-12	0.0005378677	Africa
Africa|hCoV-19/Gambia/NPHL-3062/2020|EPI ISL 561311|B.1.5.12|Gambia|2020	Africa|hCoV-19/South Africa/KRISP-K000628/2020|EPI ISL 509279|B.1.1.206|South Africa|2020-07-12	0.0005430329	Africa
Africa|hCoV-19/Gambia/NPHL-3079/2020|EPI ISL 561312|B.1.5.12|Gambia|2020-07-27	Africa|hCoV-19/South Africa/KRISP-K000628/2020|EPI ISL 509279|B.1.1.206|South Africa|2020-07-12	0.0005474916	Africa
Africa|hCoV-19/Gambia/NPHL-3206/2020|EPI ISL 561313|B.1.1.293|Gambia|2020	Africa|hCoV-19/South Africa/KRISP-K000628/2020|EPI ISL 509279|B.1.1.206|South Africa|2020-07-12	0.0004033315	Africa
Africa|hCoV-19/Gambia/NPHL-3254/2020|EPI ISL 561315|B.1.5.12|Gambia|2020-07-28	Africa|hCoV-19/South Africa/KRISP-K000628/2020|EPI ISL 509279|B.1.1.206|South Africa|2020-07-12	0.0005422420	Africa
Africa|hCoV-19/Gambia/NPHL-3281/2020|EPI ISL 561316|B.1.1|Gambia|2020-07-28	Africa|hCoV-19/South Africa/KRISP-K000628/2020|EPI ISL 509279|B.1.1.206|South Africa|2020-07-12	0.0004525964	Africa
Africa|hCoV-19/Gambia/NPHL-483B/2020|EPI ISL 561318|B.1.1|Gambia|2020	Africa|hCoV-19/South Africa/KRISP-K000628/2020|EPI ISL 509279|B.1.1.206|South Africa|2020-07-12	0.0004527825	Africa
Africa|hCoV-19/Gambia/NPHL-704/2020|EPI ISL 561320|B.1.1.293|Gambia|2020	Africa|hCoV-19/South Africa/KRISP-K000628/2020|EPI ISL 509279|B.1.1.206|South Africa|2020-07-12	0.0005517043	Africa
Africa|hCoV-19/Gambia/NPHL-737/2020|EPI ISL 561323|B.1.1.293|Gambia|2020	Africa|hCoV-19/South Africa/KRISP-K000628/2020|EPI ISL 509279|B.1.1.206|South Africa|2020-07-12	0.0002757154	Africa
Africa|hCoV-19/Gambia/NPHL-748/2020|EPI ISL 561324|B.1.1|Gambia|2020	Africa|hCoV-19/South Africa/KRISP-K000628/2020|EPI ISL 509279|B.1.1.206|South Africa|2020-07-12	0.0003360996	Africa
Africa|hCoV-19/Gambia/NPHL-758/2020|EPI ISL 561326|B.1.1.293|Gambia|2020	Africa|hCoV-19/South Africa/KRISP-K000628/2020|EPI ISL 509279|B.1.1.206|South Africa|2020-07-12	0.0002410408	Africa
Africa|hCoV-19/Gambia/NPHL-760/2020|EPI ISL 561327|B.1.5|Gambia|2020	Africa|hCoV-19/South Africa/KRISP-K000628/2020|EPI ISL 509279|B.1.1.206|South Africa|2020-07-12	0.0002031451	Africa
Africa|hCoV-19/Gambia/NPHL-790/2020|EPI ISL 561329|B.1.5|Gambia|2020	Africa|hCoV-19/South Africa/KRISP-K000628/2020|EPI ISL 509279|B.1.1.206|South Africa|2020-07-12	0.0001706690	Africa
Africa|hCoV-19/Gambia/NPHL-923/2020|EPI ISL 561330|B.1.5.12|Gambia|2020	Africa|hCoV-19/South Africa/KRISP-K000628/2020|EPI ISL 509279|B.1.1.206|South Africa|2020-07-12	0.0004369722	Africa
Africa|hCoV-19/Gambia/NPHL-930/2020|EPI ISL 561331|B.1.5|Gambia|2020	Africa|hCoV-19/South Africa/KRISP-K000628/2020|EPI ISL 509279|B.1.1.206|South Africa|2020-07-12	0.0002048091	Africa
Africa|hCoV-19/Gambia/NPHL-941/2020|EPI ISL 561332|B.1.5.12|Gambia|2020	Africa|hCoV-19/South Africa/KRISP-K000628/2020|EPI ISL 509279|B.1.1.206|South Africa|2020-07-12	0.0004705839	Africa
Africa|hCoV-19/Gambia/NPHL-956/2020|EPI ISL 561334|B.1.5.12|Gambia|2020	Africa|hCoV-19/South Africa/KRISP-K000628/2020|EPI ISL 509279|B.1.1.206|South Africa|2020-07-12	0.0004779633	Africa
Africa|hCoV-19/Ghana/1651 S3/2020|EPI ISL 422387|A.11|Ghana|2020-03-25	Africa|hCoV-19/South Africa/KRISP-K000628/2020|EPI ISL 509279|B.1.1.206|South Africa|2020-07-12	0.0006293929	Africa
Africa|hCoV-19/Ghana/1659 S14/2020|EPI ISL 422405|B.1.220|Ghana|2020-03-25	Africa|hCoV-19/South Africa/KRISP-K000628/2020|EPI ISL 509279|B.1.1.206|South Africa|2020-07-12	0.0003502146	Africa
Africa|hCoV-19/Ghana/2230 S4/2020|EPI ISL 422390|B.40|Ghana|2020-03-25	Africa|hCoV-19/South Africa/KRISP-K000628/2020|EPI ISL 509279|B.1.1.206|South Africa|2020-07-12	0.0005442280	Africa
Africa|hCoV-19/Ghana/2333 S5/2020|EPI ISL 422394|B.1.3|Ghana|2020-03-27	Africa|hCoV-19/South Africa/KRISP-K000628/2020|EPI ISL 509279|B.1.1.206|South Africa|2020-07-12	0.0004454957	Africa
Africa|hCoV-19/Ghana/2573 S27/2020|EPI ISL 515082|A|Ghana|2020-03-29	Africa|hCoV-19/South Africa/KRISP-K000628/2020|EPI ISL 509279|B.1.1.206|South Africa|2020-07-12	0.0007443400	Africa
Africa|hCoV-19/Ghana/2666 S32/2020|EPI ISL 515083|A|Ghana|2020-03-27	Africa|hCoV-19/South Africa/KRISP-K000628/2020|EPI ISL 509279|B.1.1.206|South Africa|2020-07-12	0.0001713591	Africa
Africa|hCoV-19/Ghana/2709 S25/2020|EPI ISL 515084|B.1|Ghana|2020-03-28	Africa|hCoV-19/South Africa/KRISP-K000628/2020|EPI ISL 509279|B.1.1.206|South Africa|2020-07-12	0.0004710684	Africa
Africa|hCoV-19/Ghana/2828 S6/2020|EPI ISL 422397|A.11|Ghana|2020-03-29	Africa|hCoV-19/South Africa/KRISP-K000628/2020|EPI ISL 509279|B.1.1.206|South Africa|2020-07-12	0.0007497750	Africa
Africa|hCoV-19/Ghana/2852 S30/2020|EPI ISL 515085|B.6|Ghana|2020-03-28	Africa|hCoV-19/South Africa/KRISP-K000628/2020|EPI ISL 509279|B.1.1.206|South Africa|2020-07-12	0.0001709958	Africa
Africa|hCoV-19/Ghana/2914 S8/2020|EPI ISL 422399|B.1.1|Ghana|2020-03-30	Africa|hCoV-19/South Africa/KRISP-K000628/2020|EPI ISL 509279|B.1.1.206|South Africa|2020-07-12	0.0002080427	Africa
Africa|hCoV-19/Ghana/34927 S20/2020|EPI ISL 515086|A.11|Ghana|2020-05-23	Africa|hCoV-19/South Africa/KRISP-K000628/2020|EPI ISL 509279|B.1.1.206|South Africa|2020-07-12	0.0006450099	Africa
Africa|hCoV-19/Ghana/34928 S21/2020|EPI ISL 515087|A.11|Ghana|2020-05-23	Africa|hCoV-19/South Africa/KRISP-K000628/2020|EPI ISL 509279|B.1.1.206|South Africa|2020-07-12	0.0007493513	Africa
Africa|hCoV-19/Ghana/34980 S22/2020|EPI ISL 515088|B.1.1|Ghana|2020-05-23	Africa|hCoV-19/South Africa/KRISP-K000628/2020|EPI ISL 509279|B.1.1.206|South Africa|2020-07-12	0.0002079006	Africa
Africa|hCoV-19/Ghana/34983 S40/2020|EPI ISL 515089|B.1.1|Ghana|2020-05-23	Africa|hCoV-19/South Africa/KRISP-K000628/2020|EPI ISL 509279|B.1.1.206|South Africa|2020-07-12	0.0002730034	Africa
Africa|hCoV-19/Ghana/35012 S17/2020|EPI ISL 515090|B.1.1|Ghana|2020-05-23	Africa|hCoV-19/South Africa/KRISP-K000628/2020|EPI ISL 509279|B.1.1.206|South Africa|2020-07-12	0.0002688571	Africa
Africa|hCoV-19/Ghana/35019 S18/2020|EPI ISL 515091|B.1.1|Ghana|2020-05-23	Africa|hCoV-19/South Africa/KRISP-K000628/2020|EPI ISL 509279|B.1.1.206|South Africa|2020-07-12	0.0001719069	Africa
Africa|hCoV-19/Ghana/35183 S24/2020|EPI ISL 515092|A|Ghana|2020-05-24	Africa|hCoV-19/South Africa/KRISP-K000628/2020|EPI ISL 509279|B.1.1.206|South Africa|2020-07-12	0.0001738674	Africa
Africa|hCoV-19/Ghana/35280 S41/2020|EPI ISL 515093|A|Ghana|2020-05-24	Africa|hCoV-19/South Africa/KRISP-K000628/2020|EPI ISL 509279|B.1.1.206|South Africa|2020-07-12	0.0006546696	Africa
Africa|hCoV-19/Ghana/35394 S49/2020|EPI ISL 515094|B.1.1.307|Ghana|2020-05-24	Africa|hCoV-19/South Africa/KRISP-K000628/2020|EPI ISL 509279|B.1.1.206|South Africa|2020-07-12	0.0002067353	Africa
Africa|hCoV-19/Ghana/35466 S19/2020|EPI ISL 515095|B.1.1|Ghana|2020-05-24	Africa|hCoV-19/South Africa/KRISP-K000628/2020|EPI ISL 509279|B.1.1.206|South Africa|2020-07-12	0.0002387973	Africa
Africa|hCoV-19/Ghana/35563 S37/2020|EPI ISL 515096|A.11|Ghana|2020-05-24	Africa|hCoV-19/South Africa/KRISP-K000628/2020|EPI ISL 509279|B.1.1.206|South Africa|2020-07-12	0.0007733054	Africa
Africa|hCoV-19/Ghana/36523 S23/2020|EPI ISL 515097|A|Ghana|2020-05-27	Africa|hCoV-19/South Africa/KRISP-K000628/2020|EPI ISL 509279|B.1.1.206|South Africa|2020-07-12	0.0003081700	Africa
Africa|hCoV-19/Ghana/81216 S36/2020|EPI ISL 515098|A|Ghana|2020-05-20	Africa|hCoV-19/South Africa/KRISP-K000628/2020|EPI ISL 509279|B.1.1.206|South Africa|2020-07-12	0.0007438694	Africa
Africa|hCoV-19/Ghana/81219 S34/2020|EPI ISL 515099|B.1.1|Ghana|2020-05-20	Africa|hCoV-19/South Africa/KRISP-K000628/2020|EPI ISL 509279|B.1.1.206|South Africa|2020-07-12	0.0001706574	Africa
Africa|hCoV-19/Ghana/82879 S48/2020|EPI ISL 515100|B.1|Ghana|2020-05-20	Africa|hCoV-19/South Africa/KRISP-K000628/2020|EPI ISL 509279|B.1.1.206|South Africa|2020-07-12	0.0004735760	Africa
Africa|hCoV-19/Ghana/83637 S29/2020|EPI ISL 515101|B.1.1|Ghana|2020-05-22	Africa|hCoV-19/South Africa/KRISP-K000628/2020|EPI ISL 509279|B.1.1.206|South Africa|2020-07-12	0.0002025172	Africa
Africa|hCoV-19/Ghana/84049 S31/2020|EPI ISL 515102|B.1|Ghana|2020-05-25	Africa|hCoV-19/South Africa/KRISP-K000628/2020|EPI ISL 509279|B.1.1.206|South Africa|2020-07-12	0.0005053892	Africa
Africa|hCoV-19/Ghana/84162 S45/2020|EPI ISL 515103|A|Ghana|2020-04-25	Africa|hCoV-19/South Africa/KRISP-K000628/2020|EPI ISL 509279|B.1.1.206|South Africa|2020-07-12	0.0006202151	Africa
Africa|hCoV-19/Ghana/84182 S43/2020|EPI ISL 515104|B.1.1|Ghana|2020-05-25	Africa|hCoV-19/South Africa/KRISP-K000628/2020|EPI ISL 509279|B.1.1.206|South Africa|2020-07-12	0.0003412552	Africa
Africa|hCoV-19/Ghana/84210 S44/2020|EPI ISL 515105|A|Ghana|2020-05-24	Africa|hCoV-19/South Africa/KRISP-K000628/2020|EPI ISL 509279|B.1.1.206|South Africa|2020-07-12	0.0006793402	Africa
Africa|hCoV-19/Ghana/84218 S47/2020|EPI ISL 515106|A|Ghana|2020-05-25	Africa|hCoV-19/South Africa/KRISP-K000628/2020|EPI ISL 509279|B.1.1.206|South Africa|2020-07-12	0.0007587492	Africa
Africa|hCoV-19/Ghana/84260 S28/2020|EPI ISL 515107|A|Ghana|2020-05-25	Africa|hCoV-19/South Africa/KRISP-K000628/2020|EPI ISL 509279|B.1.1.206|South Africa|2020-07-12	0.0006446313	Africa
Africa|hCoV-19/Ghana/84279 S42/2020|EPI ISL 515108|B.1|Ghana|2020-05-25	Africa|hCoV-19/South Africa/KRISP-K000628/2020|EPI ISL 509279|B.1.1.206|South Africa|2020-07-12	0.0005087139	Africa
Africa|hCoV-19/Ghana/84301 S35/2020|EPI ISL 515109|A.11|Ghana|2020-05-24	Africa|hCoV-19/South Africa/KRISP-K000628/2020|EPI ISL 509279|B.1.1.206|South Africa|2020-07-12	0.0006317634	Africa
Africa|hCoV-19/Ghana/84430 S51/2020|EPI ISL 515110|B.1.1.307|Ghana|2020-05-25	Africa|hCoV-19/South Africa/KRISP-K000628/2020|EPI ISL 509279|B.1.1.206|South Africa|2020-07-12	0.0002029805	Africa
Africa|hCoV-19/Ghana/84438 S50/2020|EPI ISL 515111|A|Ghana|2020-05-24	Africa|hCoV-19/South Africa/KRISP-K000628/2020|EPI ISL 509279|B.1.1.206|South Africa|2020-07-12	0.0006422349	Africa
Africa|hCoV-19/Ghana/84484 S16/2020|EPI ISL 515112|B.1.1|Ghana|2020-05-25	Africa|hCoV-19/South Africa/KRISP-K000628/2020|EPI ISL 509279|B.1.1.206|South Africa|2020-07-12	0.0002757535	Africa
Africa|hCoV-19/Ghana/KATH23/2020|EPI ISL 515181|A.11|Ghana|2020-03-22	Africa|hCoV-19/South Africa/KRISP-K000628/2020|EPI ISL 509279|B.1.1.206|South Africa|2020-07-12	0.0006051751	Africa
Africa|hCoV-19/Ghana/TTH10/2020|EPI ISL 515182|A|Ghana|2020-03-27	Africa|hCoV-19/South Africa/KRISP-K000628/2020|EPI ISL 509279|B.1.1.206|South Africa|2020-07-12	0.0005714849	Africa
Africa|hCoV-19/Ghana/TTH11/2020|EPI ISL 515183|A|Ghana|2020-03-27	Africa|hCoV-19/South Africa/KRISP-K000628/2020|EPI ISL 509279|B.1.1.206|South Africa|2020-07-12	0.0005733733	Africa
Africa|hCoV-19/Ghana/TTH6/2020|EPI ISL 515248|A|Ghana|2020-03-27	Africa|hCoV-19/South Africa/KRISP-K000628/2020|EPI ISL 509279|B.1.1.206|South Africa|2020-07-12	0.0006000694	Africa
Africa|hCoV-19/Kenya/C1092/2020|EPI ISL 457849|B.1.5|Kenya|2020-04-18	Africa|hCoV-19/South Africa/KRISP-K000628/2020|EPI ISL 509279|B.1.1.206|South Africa|2020-07-12	0.0002798809	Africa
Africa|hCoV-19/Kenya/C1102/2020|EPI ISL 568708|B.1.5|Kenya|2020-04-19	Africa|hCoV-19/South Africa/KRISP-K000628/2020|EPI ISL 509279|B.1.1.206|South Africa|2020-07-12	0.0004112275	Africa
Africa|hCoV-19/Kenya/C1162/2020|EPI ISL 457850|B.1.5|Kenya|2020-04-19	Africa|hCoV-19/South Africa/KRISP-K000628/2020|EPI ISL 509279|B.1.1.206|South Africa|2020-07-12	0.0002769409	Africa
Africa|hCoV-19/Kenya/C1216/2020|EPI ISL 457854|B.1.5|Kenya|2020-04-19	Africa|hCoV-19/South Africa/KRISP-K000628/2020|EPI ISL 509279|B.1.1.206|South Africa|2020-07-12	0.0003024878	Africa
Africa|hCoV-19/Kenya/C1292/2020|EPI ISL 457856|B|Kenya|2020-04-20	Africa|hCoV-19/South Africa/KRISP-K000628/2020|EPI ISL 509279|B.1.1.206|South Africa|2020-07-12	0.0003085248	Africa
Africa|hCoV-19/Kenya/C1357/2020|EPI ISL 457858|B.1.5|Kenya|2020-04-20	Africa|hCoV-19/South Africa/KRISP-K000628/2020|EPI ISL 509279|B.1.1.206|South Africa|2020-07-12	0.0002458605	Africa
Africa|hCoV-19/Kenya/C1422/2020|EPI ISL 457861|B.1|Kenya|2020-04-20	Africa|hCoV-19/South Africa/KRISP-K000628/2020|EPI ISL 509279|B.1.1.206|South Africa|2020-07-12	0.0002822880	Africa
Africa|hCoV-19/Kenya/C1499/2020|EPI ISL 457863|B.1.5|Kenya|2020-04-20	Africa|hCoV-19/South Africa/KRISP-K000628/2020|EPI ISL 509279|B.1.1.206|South Africa|2020-07-12	0.0003084970	Africa
Africa|hCoV-19/Kenya/C1646/2020|EPI ISL 457865|B.1.5|Kenya|2020-04-21	Africa|hCoV-19/South Africa/KRISP-K000628/2020|EPI ISL 509279|B.1.1.206|South Africa|2020-07-12	0.0002487164	Africa
Africa|hCoV-19/Kenya/C1739/2020|EPI ISL 457866|B|Kenya|2020-04-22	Africa|hCoV-19/South Africa/KRISP-K000628/2020|EPI ISL 509279|B.1.1.206|South Africa|2020-07-12	0.0003166689	Africa
Africa|hCoV-19/Kenya/C1751/2020|EPI ISL 457867|B.1.5|Kenya|2020-04-22	Africa|hCoV-19/South Africa/KRISP-K000628/2020|EPI ISL 509279|B.1.1.206|South Africa|2020-07-12	0.0002688543	Africa
Africa|hCoV-19/Kenya/C21582/2020|EPI ISL 568872|B.1|Kenya|2020-06-22	Africa|hCoV-19/South Africa/KRISP-K000628/2020|EPI ISL 509279|B.1.1.206|South Africa|2020-07-12	0.0005378681	Africa
Africa|hCoV-19/Kenya/C22/2020|EPI ISL 457845|B.1.5|Kenya|2020-03-17	Africa|hCoV-19/South Africa/KRISP-K000628/2020|EPI ISL 509279|B.1.1.206|South Africa|2020-07-12	0.0002813221	Africa
Africa|hCoV-19/Kenya/C2439/2020|EPI ISL 457877|B.1.5|Kenya|2020-04-24	Africa|hCoV-19/South Africa/KRISP-K000628/2020|EPI ISL 509279|B.1.1.206|South Africa|2020-07-12	0.0003395002	Africa
Africa|hCoV-19/Kenya/C2449/2020|EPI ISL 457878|B.1.5|Kenya|2020-04-24	Africa|hCoV-19/South Africa/KRISP-K000628/2020|EPI ISL 509279|B.1.1.206|South Africa|2020-07-12	0.0003128099	Africa
Africa|hCoV-19/Kenya/C2469/2020|EPI ISL 457879|B.1.5|Kenya|2020-04-24	Africa|hCoV-19/South Africa/KRISP-K000628/2020|EPI ISL 509279|B.1.1.206|South Africa|2020-07-12	0.0002728423	Africa
Africa|hCoV-19/Kenya/C253/2020|EPI ISL 457868|B.1|Kenya|2020-04-03	Africa|hCoV-19/South Africa/KRISP-K000628/2020|EPI ISL 509279|B.1.1.206|South Africa|2020-07-12	0.0003024807	Africa
Africa|hCoV-19/Kenya/C256/2020|EPI ISL 568697|B.1.5|Kenya|2020-04-04	Africa|hCoV-19/South Africa/KRISP-K000628/2020|EPI ISL 509279|B.1.1.206|South Africa|2020-07-12	0.0003142514	Africa
Africa|hCoV-19/Kenya/C2582/2020|EPI ISL 457883|B.1.5|Kenya|2020-04-25	Africa|hCoV-19/South Africa/KRISP-K000628/2020|EPI ISL 509279|B.1.1.206|South Africa|2020-07-12	0.0003459750	Africa
Africa|hCoV-19/Kenya/C2685/2020|EPI ISL 457884|B.1.5|Kenya|2020-04-25	Africa|hCoV-19/South Africa/KRISP-K000628/2020|EPI ISL 509279|B.1.1.206|South Africa|2020-07-12	0.0003366959	Africa
Africa|hCoV-19/Kenya/C2777/2020|EPI ISL 457887|B.1|Kenya|2020-04-26	Africa|hCoV-19/South Africa/KRISP-K000628/2020|EPI ISL 509279|B.1.1.206|South Africa|2020-07-12	0.0002487078	Africa
Africa|hCoV-19/Kenya/C2826/2020|EPI ISL 457891|B.1.5|Kenya|2020-04-27	Africa|hCoV-19/South Africa/KRISP-K000628/2020|EPI ISL 509279|B.1.1.206|South Africa|2020-07-12	0.0002715645	Africa
Africa|hCoV-19/Kenya/C2847/2020|EPI ISL 457892|B.1.5|Kenya|2020-04-27	Africa|hCoV-19/South Africa/KRISP-K000628/2020|EPI ISL 509279|B.1.1.206|South Africa|2020-07-12	0.0002458864	Africa
Africa|hCoV-19/Kenya/C293/2020|EPI ISL 457871|A|Kenya|2020-04-04	Africa|hCoV-19/South Africa/KRISP-K000628/2020|EPI ISL 509279|B.1.1.206|South Africa|2020-07-12	0.0005925135	Africa
Africa|hCoV-19/Kenya/C310/2020|EPI ISL 457874|B.4|Kenya|2020-04-04	Africa|hCoV-19/South Africa/KRISP-K000628/2020|EPI ISL 509279|B.1.1.206|South Africa|2020-07-12	0.0007540289	Africa
Africa|hCoV-19/Kenya/C3129/2020|EPI ISL 457897|B.1.5|Kenya|2020-04-28	Africa|hCoV-19/South Africa/KRISP-K000628/2020|EPI ISL 509279|B.1.1.206|South Africa|2020-07-12	0.0003040785	Africa
Africa|hCoV-19/Kenya/C314/2020|EPI ISL 457875|A|Kenya|2020-04-04	Africa|hCoV-19/South Africa/KRISP-K000628/2020|EPI ISL 509279|B.1.1.206|South Africa|2020-07-12	0.0006387592	Africa
Africa|hCoV-19/Kenya/C316/2020|EPI ISL 457876|B.4|Kenya|2020-04-04	Africa|hCoV-19/South Africa/KRISP-K000628/2020|EPI ISL 509279|B.1.1.206|South Africa|2020-07-12	0.0007609736	Africa
Africa|hCoV-19/Kenya/C3194/2020|EPI ISL 457901|B.1.5|Kenya|2020-04-28	Africa|hCoV-19/South Africa/KRISP-K000628/2020|EPI ISL 509279|B.1.1.206|South Africa|2020-07-12	0.0003113555	Africa
Africa|hCoV-19/Kenya/C3205/2020|EPI ISL 457902|B.1.5|Kenya|2020-04-28	Africa|hCoV-19/South Africa/KRISP-K000628/2020|EPI ISL 509279|B.1.1.206|South Africa|2020-07-12	0.0002744521	Africa
Africa|hCoV-19/Kenya/C3208/2020|EPI ISL 457903|B.1.5|Kenya|2020-04-28	Africa|hCoV-19/South Africa/KRISP-K000628/2020|EPI ISL 509279|B.1.1.206|South Africa|2020-07-12	0.0002452405	Africa
Africa|hCoV-19/Kenya/C3381/2020|EPI ISL 568714|B.1.5|Kenya|2020-04-30	Africa|hCoV-19/South Africa/KRISP-K000628/2020|EPI ISL 509279|B.1.1.206|South Africa|2020-07-12	0.0003055162	Africa
Africa|hCoV-19/Kenya/C3427/2020|EPI ISL 457906|B.1.5|Kenya|2020-04-29	Africa|hCoV-19/South Africa/KRISP-K000628/2020|EPI ISL 509279|B.1.1.206|South Africa|2020-07-12	0.0003391540	Africa
Africa|hCoV-19/Kenya/C3457/2020|EPI ISL 568715|B.1|Kenya|2020-04-30	Africa|hCoV-19/South Africa/KRISP-K000628/2020|EPI ISL 509279|B.1.1.206|South Africa|2020-07-12	0.0003808739	Africa
Africa|hCoV-19/Kenya/C3739/2020|EPI ISL 568717|B.1.5|Kenya|2020-05-04	Africa|hCoV-19/South Africa/KRISP-K000628/2020|EPI ISL 509279|B.1.1.206|South Africa|2020-07-12	0.0002715645	Africa
Africa|hCoV-19/Kenya/C389/2020|EPI ISL 568698|B.1.5|Kenya|2020-04-07	Africa|hCoV-19/South Africa/KRISP-K000628/2020|EPI ISL 509279|B.1.1.206|South Africa|2020-07-12	0.0002397156	Africa
Africa|hCoV-19/Kenya/C3980/2020|EPI ISL 568719|B.1|Kenya|2020-05-05	Africa|hCoV-19/South Africa/KRISP-K000628/2020|EPI ISL 509279|B.1.1.206|South Africa|2020-07-12	0.0003076225	Africa
Africa|hCoV-19/Kenya/C4083/2020|EPI ISL 568721|B.1.5|Kenya|2020-05-05	Africa|hCoV-19/South Africa/KRISP-K000628/2020|EPI ISL 509279|B.1.1.206|South Africa|2020-07-12	0.0003157024	Africa
Africa|hCoV-19/Kenya/C4195/2020|EPI ISL 568723|B.1.5|Kenya|2020-06-05	Africa|hCoV-19/South Africa/KRISP-K000628/2020|EPI ISL 509279|B.1.1.206|South Africa|2020-07-12	0.0002715741	Africa
Africa|hCoV-19/Kenya/C4199/2020|EPI ISL 568724|B.1.5|Kenya|2020-05-06	Africa|hCoV-19/South Africa/KRISP-K000628/2020|EPI ISL 509279|B.1.1.206|South Africa|2020-07-12	0.0003428945	Africa
Africa|hCoV-19/Kenya/C4214/2020|EPI ISL 568725|B.1|Kenya|2020-06-05	Africa|hCoV-19/South Africa/KRISP-K000628/2020|EPI ISL 509279|B.1.1.206|South Africa|2020-07-12	0.0003024674	Africa
Africa|hCoV-19/Kenya/C4419/2020|EPI ISL 568727|B.1|Kenya|2020-05-07	Africa|hCoV-19/South Africa/KRISP-K000628/2020|EPI ISL 509279|B.1.1.206|South Africa|2020-07-12	0.0003700542	Africa
Africa|hCoV-19/Kenya/C4420/2020|EPI ISL 568728|B.1.5|Kenya|2020-05-07	Africa|hCoV-19/South Africa/KRISP-K000628/2020|EPI ISL 509279|B.1.1.206|South Africa|2020-07-12	0.0003114310	Africa
Africa|hCoV-19/Kenya/C4585/2020|EPI ISL 568730|B.1.5|Kenya|2020-05-08	Africa|hCoV-19/South Africa/KRISP-K000628/2020|EPI ISL 509279|B.1.1.206|South Africa|2020-07-12	0.0003055296	Africa
Africa|hCoV-19/Kenya/C460/2020|EPI ISL 457910|B.1.5|Kenya|2020-04-08	Africa|hCoV-19/South Africa/KRISP-K000628/2020|EPI ISL 509279|B.1.1.206|South Africa|2020-07-12	0.0002784925	Africa
Africa|hCoV-19/Kenya/C4691/2020|EPI ISL 568733|B.1.5|Kenya|2020-05-09	Africa|hCoV-19/South Africa/KRISP-K000628/2020|EPI ISL 509279|B.1.1.206|South Africa|2020-07-12	0.0002752924	Africa
Africa|hCoV-19/Kenya/C4710/2020|EPI ISL 568735|B.1.5|Kenya|2020-05-08	Africa|hCoV-19/South Africa/KRISP-K000628/2020|EPI ISL 509279|B.1.1.206|South Africa|2020-07-12	0.0003697261	Africa
Africa|hCoV-19/Kenya/C4717/2020|EPI ISL 568737|B.1.5|Kenya|2020-05-08	Africa|hCoV-19/South Africa/KRISP-K000628/2020|EPI ISL 509279|B.1.1.206|South Africa|2020-07-12	0.0002838399	Africa
Africa|hCoV-19/Kenya/C4872/2020|EPI ISL 568741|B.1.5|Kenya|2020-05-08	Africa|hCoV-19/South Africa/KRISP-K000628/2020|EPI ISL 509279|B.1.1.206|South Africa|2020-07-12	0.0003083977	Africa
Africa|hCoV-19/Kenya/C4895/2020|EPI ISL 568742|B.1.5|Kenya|2020-05-08	Africa|hCoV-19/South Africa/KRISP-K000628/2020|EPI ISL 509279|B.1.1.206|South Africa|2020-07-12	0.0003772700	Africa
Africa|hCoV-19/Kenya/C5008/2020|EPI ISL 568744|B.1|Kenya|2020-05-08	Africa|hCoV-19/South Africa/KRISP-K000628/2020|EPI ISL 509279|B.1.1.206|South Africa|2020-07-12	0.0002797810	Africa
Africa|hCoV-19/Kenya/C5011/2020|EPI ISL 568745|B.1.5|Kenya|2020-05-08	Africa|hCoV-19/South Africa/KRISP-K000628/2020|EPI ISL 509279|B.1.1.206|South Africa|2020-07-12	0.0003428593	Africa
Africa|hCoV-19/Kenya/C5119/2020|EPI ISL 568750|B.1|Kenya|2020-05-09	Africa|hCoV-19/South Africa/KRISP-K000628/2020|EPI ISL 509279|B.1.1.206|South Africa|2020-07-12	0.0003055506	Africa
Africa|hCoV-19/Kenya/C5177/2020|EPI ISL 568752|B.1.5|Kenya|2020-05-09	Africa|hCoV-19/South Africa/KRISP-K000628/2020|EPI ISL 509279|B.1.1.206|South Africa|2020-07-12	0.0003086276	Africa
Africa|hCoV-19/Kenya/C5178/2020|EPI ISL 568753|B.1.5|Kenya|2020-05-09	Africa|hCoV-19/South Africa/KRISP-K000628/2020|EPI ISL 509279|B.1.1.206|South Africa|2020-07-12	0.0002823973	Africa
Africa|hCoV-19/Kenya/C5246/2020|EPI ISL 568754|B.1.5|Kenya|2020-05-09	Africa|hCoV-19/South Africa/KRISP-K000628/2020|EPI ISL 509279|B.1.1.206|South Africa|2020-07-12	0.0003058658	Africa
Africa|hCoV-19/Kenya/C5288/2020|EPI ISL 568755|B.1.5|Kenya|2020-05-10	Africa|hCoV-19/South Africa/KRISP-K000628/2020|EPI ISL 509279|B.1.1.206|South Africa|2020-07-12	0.0003811224	Africa
Africa|hCoV-19/Kenya/C5289/2020|EPI ISL 568756|B.1.5|Kenya|2020-05-10	Africa|hCoV-19/South Africa/KRISP-K000628/2020|EPI ISL 509279|B.1.1.206|South Africa|2020-07-12	0.0002470923	Africa
Africa|hCoV-19/Kenya/C5328/2020|EPI ISL 568760|B.1.5|Kenya|2020-05-10	Africa|hCoV-19/South Africa/KRISP-K000628/2020|EPI ISL 509279|B.1.1.206|South Africa|2020-07-12	0.0003086830	Africa
Africa|hCoV-19/Kenya/C5335/2020|EPI ISL 568762|B.1.5|Kenya|2020-05-10	Africa|hCoV-19/South Africa/KRISP-K000628/2020|EPI ISL 509279|B.1.1.206|South Africa|2020-07-12	0.0003089484	Africa
Africa|hCoV-19/Kenya/C5384/2020|EPI ISL 568764|B.1.5|Kenya|2020-05-10	Africa|hCoV-19/South Africa/KRISP-K000628/2020|EPI ISL 509279|B.1.1.206|South Africa|2020-07-12	0.0003697136	Africa
Africa|hCoV-19/Kenya/C54/2020|EPI ISL 457847|B.1|Kenya|2020-03-24	Africa|hCoV-19/South Africa/KRISP-K000628/2020|EPI ISL 509279|B.1.1.206|South Africa|2020-07-12	0.0003424917	Africa
Africa|hCoV-19/Kenya/C544/2020|EPI ISL 457911|B.1.5|Kenya|2020-04-10	Africa|hCoV-19/South Africa/KRISP-K000628/2020|EPI ISL 509279|B.1.1.206|South Africa|2020-07-12	0.0002785021	Africa
Africa|hCoV-19/Kenya/C5442/2020|EPI ISL 568767|B.1.5|Kenya|2020-05-10	Africa|hCoV-19/South Africa/KRISP-K000628/2020|EPI ISL 509279|B.1.1.206|South Africa|2020-07-12	0.0003395005	Africa
Africa|hCoV-19/Kenya/C569/2020|EPI ISL 568700|B.1|Kenya|2020-04-12	Africa|hCoV-19/South Africa/KRISP-K000628/2020|EPI ISL 509279|B.1.1.206|South Africa|2020-07-12	0.0002796343	Africa
Africa|hCoV-19/Kenya/C5695/2020|EPI ISL 568770|B.1.5|Kenya|2020-05-11	Africa|hCoV-19/South Africa/KRISP-K000628/2020|EPI ISL 509279|B.1.1.206|South Africa|2020-07-12	0.0003734658	Africa
Africa|hCoV-19/Kenya/C5701/2020|EPI ISL 568772|B.1|Kenya|2020-05-11	Africa|hCoV-19/South Africa/KRISP-K000628/2020|EPI ISL 509279|B.1.1.206|South Africa|2020-07-12	0.0003055372	Africa
Africa|hCoV-19/Kenya/C571/2020|EPI ISL 568702|A|Kenya|2020-04-12	Africa|hCoV-19/South Africa/KRISP-K000628/2020|EPI ISL 509279|B.1.1.206|South Africa|2020-07-12	0.0006051142	Africa
Africa|hCoV-19/Kenya/C5767/2020|EPI ISL 568773|B.1.5|Kenya|2020-05-11	Africa|hCoV-19/South Africa/KRISP-K000628/2020|EPI ISL 509279|B.1.1.206|South Africa|2020-07-12	0.0003845214	Africa
Africa|hCoV-19/Kenya/C5811/2020|EPI ISL 568775|B.1.5|Kenya|2020-05-11	Africa|hCoV-19/South Africa/KRISP-K000628/2020|EPI ISL 509279|B.1.1.206|South Africa|2020-07-12	0.0003055370	Africa
Africa|hCoV-19/Kenya/C5813/2020|EPI ISL 568776|B.1|Kenya|2020-05-11	Africa|hCoV-19/South Africa/KRISP-K000628/2020|EPI ISL 509279|B.1.1.206|South Africa|2020-07-12	0.0003086276	Africa
Africa|hCoV-19/Kenya/C5835/2020|EPI ISL 568777|B.1.5|Kenya|2020-05-12	Africa|hCoV-19/South Africa/KRISP-K000628/2020|EPI ISL 509279|B.1.1.206|South Africa|2020-07-12	0.0003426953	Africa
Africa|hCoV-19/Kenya/C587/2020|EPI ISL 457912|B.1.5|Kenya|2020-04-11	Africa|hCoV-19/South Africa/KRISP-K000628/2020|EPI ISL 509279|B.1.1.206|South Africa|2020-07-12	0.0002435963	Africa
Africa|hCoV-19/Kenya/C589/2020|EPI ISL 457913|B.1.5|Kenya|2020-04-11	Africa|hCoV-19/South Africa/KRISP-K000628/2020|EPI ISL 509279|B.1.1.206|South Africa|2020-07-12	0.0002397318	Africa
Africa|hCoV-19/Kenya/C5902/2020|EPI ISL 568779|B.1.5|Kenya|2020-05-12	Africa|hCoV-19/South Africa/KRISP-K000628/2020|EPI ISL 509279|B.1.1.206|South Africa|2020-07-12	0.0003117054	Africa
Africa|hCoV-19/Kenya/C5911/2020|EPI ISL 568780|B.1.5|Kenya|2020-05-12	Africa|hCoV-19/South Africa/KRISP-K000628/2020|EPI ISL 509279|B.1.1.206|South Africa|2020-07-12	0.0003116264	Africa
Africa|hCoV-19/Kenya/C5914/2020|EPI ISL 568782|B.1.5|Kenya|2020-05-12	Africa|hCoV-19/South Africa/KRISP-K000628/2020|EPI ISL 509279|B.1.1.206|South Africa|2020-07-12	0.0003398236	Africa
Africa|hCoV-19/Kenya/C6186/2020|EPI ISL 568787|B.1.5|Kenya|2020-05-13	Africa|hCoV-19/South Africa/KRISP-K000628/2020|EPI ISL 509279|B.1.1.206|South Africa|2020-07-12	0.0003772877	Africa
Africa|hCoV-19/Kenya/C6255/2020|EPI ISL 568790|B.1.1.33|Kenya|2020-05-13	Africa|hCoV-19/South Africa/KRISP-K000628/2020|EPI ISL 509279|B.1.1.206|South Africa|2020-07-12	0.0003736893	Africa
Africa|hCoV-19/Kenya/C6298/2020|EPI ISL 568792|B.1|Kenya|2020-05-13	Africa|hCoV-19/South Africa/KRISP-K000628/2020|EPI ISL 509279|B.1.1.206|South Africa|2020-07-12	0.0003145448	Africa
Africa|hCoV-19/Kenya/C6369/2020|EPI ISL 568794|B.1|Kenya|2020-05-14	Africa|hCoV-19/South Africa/KRISP-K000628/2020|EPI ISL 509279|B.1.1.206|South Africa|2020-07-12	0.0003490207	Africa
Africa|hCoV-19/Kenya/C6380/2020|EPI ISL 568798|B.1.5|Kenya|2020-05-15	Africa|hCoV-19/South Africa/KRISP-K000628/2020|EPI ISL 509279|B.1.1.206|South Africa|2020-07-12	0.0002448459	Africa
Africa|hCoV-19/Kenya/C6384/2020|EPI ISL 568799|B.1|Kenya|2020-05-14	Africa|hCoV-19/South Africa/KRISP-K000628/2020|EPI ISL 509279|B.1.1.206|South Africa|2020-07-12	0.0003085139	Africa
Africa|hCoV-19/Kenya/C639/2020|EPI ISL 568703|B|Kenya|2020-04-14	Africa|hCoV-19/South Africa/KRISP-K000628/2020|EPI ISL 509279|B.1.1.206|South Africa|2020-07-12	0.0004190659	Africa
Africa|hCoV-19/Kenya/C6518/2020|EPI ISL 568803|B.1.5|Kenya|2020-05-14	Africa|hCoV-19/South Africa/KRISP-K000628/2020|EPI ISL 509279|B.1.1.206|South Africa|2020-07-12	0.0003514571	Africa
Africa|hCoV-19/Kenya/C6524/2020|EPI ISL 568805|A|Kenya|2020-05-14	Africa|hCoV-19/South Africa/KRISP-K000628/2020|EPI ISL 509279|B.1.1.206|South Africa|2020-07-12	0.0006556241	Africa
Africa|hCoV-19/Kenya/C656/2020|EPI ISL 457915|B.1.5|Kenya|2020-04-13	Africa|hCoV-19/South Africa/KRISP-K000628/2020|EPI ISL 509279|B.1.1.206|South Africa|2020-07-12	0.0003361123	Africa
Africa|hCoV-19/Kenya/C6564/2020|EPI ISL 568806|B.1.5|Kenya|2020-05-14	Africa|hCoV-19/South Africa/KRISP-K000628/2020|EPI ISL 509279|B.1.1.206|South Africa|2020-07-12	0.0003528657	Africa
Africa|hCoV-19/Kenya/C6878/2020|EPI ISL 568813|B.1.1|Kenya|2020-05-15	Africa|hCoV-19/South Africa/KRISP-K000628/2020|EPI ISL 509279|B.1.1.206|South Africa|2020-07-12	0.0001425463	Africa
Africa|hCoV-19/Kenya/C6914/2020|EPI ISL 568817|B.1|Kenya|2020-05-15	Africa|hCoV-19/South Africa/KRISP-K000628/2020|EPI ISL 509279|B.1.1.206|South Africa|2020-07-12	0.0003842386	Africa
Africa|hCoV-19/Kenya/C7081/2020|EPI ISL 568824|B.1.5|Kenya|2020-05-16	Africa|hCoV-19/South Africa/KRISP-K000628/2020|EPI ISL 509279|B.1.1.206|South Africa|2020-07-12	0.0002849443	Africa
Africa|hCoV-19/Kenya/C713/2020|EPI ISL 457920|B.1.5|Kenya|2020-04-14	Africa|hCoV-19/South Africa/KRISP-K000628/2020|EPI ISL 509279|B.1.1.206|South Africa|2020-07-12	0.0003024801	Africa
Africa|hCoV-19/Kenya/C7579/2020|EPI ISL 568842|A|Kenya|2020-05-16	Africa|hCoV-19/South Africa/KRISP-K000628/2020|EPI ISL 509279|B.1.1.206|South Africa|2020-07-12	0.0006573797	Africa
Africa|hCoV-19/Kenya/C7605/2020|EPI ISL 568847|A|Kenya|2020-05-16	Africa|hCoV-19/South Africa/KRISP-K000628/2020|EPI ISL 509279|B.1.1.206|South Africa|2020-07-12	0.0006449593	Africa
Africa|hCoV-19/Kenya/C787/2020|EPI ISL 457921|B.1.5|Kenya|2020-04-15	Africa|hCoV-19/South Africa/KRISP-K000628/2020|EPI ISL 509279|B.1.1.206|South Africa|2020-07-12	0.0002688544	Africa
Africa|hCoV-19/Kenya/C7949/2020|EPI ISL 568852|B.1|Kenya|2020-05-18	Africa|hCoV-19/South Africa/KRISP-K000628/2020|EPI ISL 509279|B.1.1.206|South Africa|2020-07-12	0.0003850094	Africa
Africa|hCoV-19/Kenya/C815/2020|EPI ISL 568706|B.1|Kenya|2020-04-16	Africa|hCoV-19/South Africa/KRISP-K000628/2020|EPI ISL 509279|B.1.1.206|South Africa|2020-07-12	0.0003143885	Africa
Africa|hCoV-19/Kenya/C8240/2020|EPI ISL 568855|B.1.5|Kenya|2020-05-19	Africa|hCoV-19/South Africa/KRISP-K000628/2020|EPI ISL 509279|B.1.1.206|South Africa|2020-07-12	0.0003162856	Africa
Africa|hCoV-19/Kenya/C926/2020|EPI ISL 457928|B.1.5|Kenya|2020-04-17	Africa|hCoV-19/South Africa/KRISP-K000628/2020|EPI ISL 509279|B.1.1.206|South Africa|2020-07-12	0.0003042593	Africa
Africa|hCoV-19/Kenya/D5/2020|EPI ISL 457999|B.1|Kenya|2020-05-22	Africa|hCoV-19/South Africa/KRISP-K000628/2020|EPI ISL 509279|B.1.1.206|South Africa|2020-07-12	0.0005508465	Africa
Africa|hCoV-19/Kenya/D6/2020|EPI ISL 458000|B.40|Kenya|2020-03-17	Africa|hCoV-19/South Africa/KRISP-K000628/2020|EPI ISL 509279|B.1.1.206|South Africa|2020-07-12	0.0006750895	Africa
Africa|hCoV-19/Kenya/NIC 059/2020|EPI ISL 457827|B.40|Kenya|2020-03	Africa|hCoV-19/South Africa/KRISP-K000628/2020|EPI ISL 509279|B.1.1.206|South Africa|2020-07-12	0.0006111863	Africa
Africa|hCoV-19/Kenya/NIC 084/2020|EPI ISL 457828|B|Kenya|2020-03	Africa|hCoV-19/South Africa/KRISP-K000628/2020|EPI ISL 509279|B.1.1.206|South Africa|2020-07-12	0.0005714963	Africa
Africa|hCoV-19/Kenya/NIC 087/2020|EPI ISL 457829|B.1.1.20|Kenya|2020-03	Africa|hCoV-19/South Africa/KRISP-K000628/2020|EPI ISL 509279|B.1.1.206|South Africa|2020-07-12	0.0002031569	Africa
Africa|hCoV-19/Kenya/NIC 089/2020|EPI ISL 457830|B.1.1.20|Kenya|2020-03	Africa|hCoV-19/South Africa/KRISP-K000628/2020|EPI ISL 509279|B.1.1.206|South Africa|2020-07-12	0.0002113639	Africa
Africa|hCoV-19/Kenya/NIC 168/2020|EPI ISL 457832|B.1.255|Kenya|2020-03	Africa|hCoV-19/South Africa/KRISP-K000628/2020|EPI ISL 509279|B.1.1.206|South Africa|2020-07-12	0.0003460620	Africa
Africa|hCoV-19/Kenya/NIC 187/2020|EPI ISL 457833|B.1.5|Kenya|2020-03-20	Africa|hCoV-19/South Africa/KRISP-K000628/2020|EPI ISL 509279|B.1.1.206|South Africa|2020-07-12	0.0003360895	Africa
Africa|hCoV-19/Kenya/NIC 196/2020|EPI ISL 457834|B.1.1|Kenya|2020-03-21	Africa|hCoV-19/South Africa/KRISP-K000628/2020|EPI ISL 509279|B.1.1.206|South Africa|2020-07-12	0.0001756134	Africa
Africa|hCoV-19/Kenya/NIC 248/2020|EPI ISL 457836|B.40|Kenya|2020-03-23	Africa|hCoV-19/South Africa/KRISP-K000628/2020|EPI ISL 509279|B.1.1.206|South Africa|2020-07-12	0.0005481483	Africa
Africa|hCoV-19/Kenya/NIC 266/2020|EPI ISL 457838|B.6|Kenya|2020-03-24	Africa|hCoV-19/South Africa/KRISP-K000628/2020|EPI ISL 509279|B.1.1.206|South Africa|2020-07-12	0.0006497331	Africa
Africa|hCoV-19/Kenya/NIC 492/2020|EPI ISL 457840|B.1.5|Kenya|2020-03	Africa|hCoV-19/South Africa/KRISP-K000628/2020|EPI ISL 509279|B.1.1.206|South Africa|2020-07-12	0.0002789878	Africa
Africa|hCoV-19/Kenya/NIC 512/2020|EPI ISL 457841|B.1.5|Kenya|2020-03	Africa|hCoV-19/South Africa/KRISP-K000628/2020|EPI ISL 509279|B.1.1.206|South Africa|2020-07-12	0.0002787837	Africa
Africa|hCoV-19/Kenya/NIC 569/2020|EPI ISL 457843|B.1.1|Kenya|2020-03-29	Africa|hCoV-19/South Africa/KRISP-K000628/2020|EPI ISL 509279|B.1.1.206|South Africa|2020-07-12	0.0002016211	Africa
Africa|hCoV-19/Kenya/NIC 593/2020|EPI ISL 457844|B.1.1.316|Kenya|2020-03-29	Africa|hCoV-19/South Africa/KRISP-K000628/2020|EPI ISL 509279|B.1.1.206|South Africa|2020-07-12	0.0002075123	Africa
Africa|hCoV-19/Kenya/S052/2020|EPI ISL 457932|B.4|Kenya|2020-03-14	Africa|hCoV-19/South Africa/KRISP-K000628/2020|EPI ISL 509279|B.1.1.206|South Africa|2020-07-12	0.0007245397	Africa
Africa|hCoV-19/Kenya/S109/2020|EPI ISL 457933|B.4|Kenya|2020-03-23	Africa|hCoV-19/South Africa/KRISP-K000628/2020|EPI ISL 509279|B.1.1.206|South Africa|2020-07-12	0.0006956483	Africa
Africa|hCoV-19/Kenya/S299/2020|EPI ISL 457934|B.1.1.1|Kenya|2020-03-29	Africa|hCoV-19/South Africa/KRISP-K000628/2020|EPI ISL 509279|B.1.1.206|South Africa|2020-07-12	0.0003424097	Africa
Africa|hCoV-19/Madagascar/IP-01650/2020|EPI ISL 508862|B.1|Madagascar|2020-03-20	Africa|hCoV-19/South Africa/KRISP-K000628/2020|EPI ISL 509279|B.1.1.206|South Africa|2020-07-12	0.0003697133	Africa
Africa|hCoV-19/Madagascar/IP-01861/2020|EPI ISL 508863|B.1|Madagascar|2020-03-22	Africa|hCoV-19/South Africa/KRISP-K000628/2020|EPI ISL 509279|B.1.1.206|South Africa|2020-07-12	0.0003697133	Africa
Africa|hCoV-19/Mali/M002593/2020|EPI ISL 487446|A|Mali|2020-04-06	Africa|hCoV-19/South Africa/KRISP-K000628/2020|EPI ISL 509279|B.1.1.206|South Africa|2020-07-12	0.0006387443	Africa
Africa|hCoV-19/Mali/M002615/2020|EPI ISL 487447|A|Mali|2020-04-06	Africa|hCoV-19/South Africa/KRISP-K000628/2020|EPI ISL 509279|B.1.1.206|South Africa|2020-07-12	0.0006051749	Africa
Africa|hCoV-19/Mali/M002616/2020|EPI ISL 487448|A|Mali|2020-04-06	Africa|hCoV-19/South Africa/KRISP-K000628/2020|EPI ISL 509279|B.1.1.206|South Africa|2020-07-12	0.0005725954	Africa
Africa|hCoV-19/Mali/M002618/2020|EPI ISL 487449|A|Mali|2020-04-06	Africa|hCoV-19/South Africa/KRISP-K000628/2020|EPI ISL 509279|B.1.1.206|South Africa|2020-07-12	0.0006387466	Africa
Africa|hCoV-19/Mali/M002644/2020|EPI ISL 487450|A|Mali|2020-04-08	Africa|hCoV-19/South Africa/KRISP-K000628/2020|EPI ISL 509279|B.1.1.206|South Africa|2020-07-12	0.0006724236	Africa
Africa|hCoV-19/Mali/M002659/2020|EPI ISL 487451|A|Mali|2020-04-09	Africa|hCoV-19/South Africa/KRISP-K000628/2020|EPI ISL 509279|B.1.1.206|South Africa|2020-07-12	0.0006051139	Africa
Africa|hCoV-19/Mali/M002663/2020|EPI ISL 487452|A|Mali|2020-04-09	Africa|hCoV-19/South Africa/KRISP-K000628/2020|EPI ISL 509279|B.1.1.206|South Africa|2020-07-12	0.0007060091	Africa
Africa|hCoV-19/Mali/M002667/2020|EPI ISL 487453|B.1|Mali|2020-04-10	Africa|hCoV-19/South Africa/KRISP-K000628/2020|EPI ISL 509279|B.1.1.206|South Africa|2020-07-12	0.0003697133	Africa
Africa|hCoV-19/Mali/M002672/2020|EPI ISL 487454|B|Mali|2020-04-10	Africa|hCoV-19/South Africa/KRISP-K000628/2020|EPI ISL 509279|B.1.1.206|South Africa|2020-07-12	0.0005379966	Africa
Africa|hCoV-19/Mali/M002673/2020|EPI ISL 487455|B.1|Mali|2020-04-10	Africa|hCoV-19/South Africa/KRISP-K000628/2020|EPI ISL 509279|B.1.1.206|South Africa|2020-07-12	0.0003697060	Africa
Africa|hCoV-19/Mali/M002675/2020|EPI ISL 487456|A|Mali|2020-04-10	Africa|hCoV-19/South Africa/KRISP-K000628/2020|EPI ISL 509279|B.1.1.206|South Africa|2020-07-12	0.0006051139	Africa
Africa|hCoV-19/Mali/M002698/2020|EPI ISL 487457|A|Mali|2020-04-12	Africa|hCoV-19/South Africa/KRISP-K000628/2020|EPI ISL 509279|B.1.1.206|South Africa|2020-07-12	0.0005721445	Africa
Africa|hCoV-19/Mali/M002700/2020|EPI ISL 487458|B.1|Mali|2020-04-12	Africa|hCoV-19/South Africa/KRISP-K000628/2020|EPI ISL 509279|B.1.1.206|South Africa|2020-07-12	0.0005062318	Africa
Africa|hCoV-19/Mali/M002703/2020|EPI ISL 487459|B.1|Mali|2020-04-12	Africa|hCoV-19/South Africa/KRISP-K000628/2020|EPI ISL 509279|B.1.1.206|South Africa|2020-07-12	0.0004369429	Africa
Africa|hCoV-19/Mali/M002704/2020|EPI ISL 487460|A|Mali|2020-04-12	Africa|hCoV-19/South Africa/KRISP-K000628/2020|EPI ISL 509279|B.1.1.206|South Africa|2020-07-12	0.0005378339	Africa
Africa|hCoV-19/Mali/M002707/2020|EPI ISL 487461|A|Mali|2020-04-12	Africa|hCoV-19/South Africa/KRISP-K000628/2020|EPI ISL 509279|B.1.1.206|South Africa|2020-07-12	0.0007060398	Africa
Africa|hCoV-19/Mali/M002758/2020|EPI ISL 487462|B.1|Mali|2020-04-13	Africa|hCoV-19/South Africa/KRISP-K000628/2020|EPI ISL 509279|B.1.1.206|South Africa|2020-07-12	0.0004706155	Africa
Africa|hCoV-19/Mali/M002823/2020|EPI ISL 487463|A|Mali|2020-04-14	Africa|hCoV-19/South Africa/KRISP-K000628/2020|EPI ISL 509279|B.1.1.206|South Africa|2020-07-12	0.0006387292	Africa
Africa|hCoV-19/Mali/M002824/2020|EPI ISL 487464|B.1.3|Mali|2020-04-14	Africa|hCoV-19/South Africa/KRISP-K000628/2020|EPI ISL 509279|B.1.1.206|South Africa|2020-07-12	0.0004705933	Africa
Africa|hCoV-19/Mali/M002826/2020|EPI ISL 487465|A|Mali|2020-04-14	Africa|hCoV-19/South Africa/KRISP-K000628/2020|EPI ISL 509279|B.1.1.206|South Africa|2020-07-12	0.0005714849	Africa
Africa|hCoV-19/Mali/M002830/2020|EPI ISL 487466|B.1.275|Mali|2020-04-14	Africa|hCoV-19/South Africa/KRISP-K000628/2020|EPI ISL 509279|B.1.1.206|South Africa|2020-07-12	0.0004369897	Africa
Africa|hCoV-19/Morocco/15N/2020|EPI ISL 458150|B.1.1|Morocco|2020-05-15	Africa|hCoV-19/South Africa/KRISP-K000628/2020|EPI ISL 509279|B.1.1.206|South Africa|2020-07-12	0.0004711522	Africa
Africa|hCoV-19/Morocco/6887/2020|EPI ISL 459965|B.1.1|Morocco|2020-03-03	Africa|hCoV-19/South Africa/KRISP-K000628/2020|EPI ISL 509279|B.1.1.206|South Africa|2020-07-12	0.0001680086	Africa
Africa|hCoV-19/Morocco/6888/2020|EPI ISL 459966|B.1.1|Morocco|2020-03-15	Africa|hCoV-19/South Africa/KRISP-K000628/2020|EPI ISL 509279|B.1.1.206|South Africa|2020-07-12	0.0002688363	Africa
Africa|hCoV-19/Morocco/6889/2020|EPI ISL 459967|B.1.5|Morocco|2020-03-15	Africa|hCoV-19/South Africa/KRISP-K000628/2020|EPI ISL 509279|B.1.1.206|South Africa|2020-07-12	0.0002713343	Africa
Africa|hCoV-19/Morocco/6890/2020|EPI ISL 459968|B.1.5|Morocco|2020-03-17	Africa|hCoV-19/South Africa/KRISP-K000628/2020|EPI ISL 509279|B.1.1.206|South Africa|2020-07-12	0.0003382067	Africa
Africa|hCoV-19/Morocco/6891/2020|EPI ISL 459969|B.1.255|Morocco|2020-03-20	Africa|hCoV-19/South Africa/KRISP-K000628/2020|EPI ISL 509279|B.1.1.206|South Africa|2020-07-12	0.0003057163	Africa
Africa|hCoV-19/Morocco/6892/2020|EPI ISL 459970|B.1.5|Morocco|2020-03-17	Africa|hCoV-19/South Africa/KRISP-K000628/2020|EPI ISL 509279|B.1.1.206|South Africa|2020-07-12	0.0003398845	Africa
Africa|hCoV-19/Morocco/6893/2020|EPI ISL 459971|B.1.153|Morocco|2020-03-18	Africa|hCoV-19/South Africa/KRISP-K000628/2020|EPI ISL 509279|B.1.1.206|South Africa|2020-07-12	0.0005112550	Africa
Africa|hCoV-19/Morocco/6894/2020|EPI ISL 459972|B.1|Morocco|2020-03-20	Africa|hCoV-19/South Africa/KRISP-K000628/2020|EPI ISL 509279|B.1.1.206|South Africa|2020-07-12	0.0004705933	Africa
Africa|hCoV-19/Morocco/6895/2020|EPI ISL 459973|B.1.1|Morocco|2020-03-20	Africa|hCoV-19/South Africa/KRISP-K000628/2020|EPI ISL 509279|B.1.1.206|South Africa|2020-07-12	0.0002016144	Africa
Africa|hCoV-19/Morocco/6897/2020|EPI ISL 459975|B.1.5|Morocco|2020-03-21	Africa|hCoV-19/South Africa/KRISP-K000628/2020|EPI ISL 509279|B.1.1.206|South Africa|2020-07-12	0.0003361009	Africa
Africa|hCoV-19/Morocco/6898/2020|EPI ISL 459976|B.1|Morocco|2020-03-16	Africa|hCoV-19/South Africa/KRISP-K000628/2020|EPI ISL 509279|B.1.1.206|South Africa|2020-07-12	0.0004033669	Africa
Africa|hCoV-19/Morocco/6899/2020|EPI ISL 459977|B.1.1|Morocco|2020-04-21	Africa|hCoV-19/South Africa/KRISP-K000628/2020|EPI ISL 509279|B.1.1.206|South Africa|2020-07-12	0.0002016231	Africa
Africa|hCoV-19/Morocco/6900/2020|EPI ISL 459978|B.1.1.247|Morocco|2020-04-20	Africa|hCoV-19/South Africa/KRISP-K000628/2020|EPI ISL 509279|B.1.1.206|South Africa|2020-07-12	0.0003024662	Africa
Africa|hCoV-19/Morocco/6901/2020|EPI ISL 459979|B.1|Morocco|2020-04-19	Africa|hCoV-19/South Africa/KRISP-K000628/2020|EPI ISL 509279|B.1.1.206|South Africa|2020-07-12	0.0004033318	Africa
Africa|hCoV-19/Morocco/6902/2020|EPI ISL 459980|B.1.1|Morocco|2020-04-19	Africa|hCoV-19/South Africa/KRISP-K000628/2020|EPI ISL 509279|B.1.1.206|South Africa|2020-07-12	0.0003360804	Africa
Africa|hCoV-19/Morocco/6903/2020|EPI ISL 459981|B.1|Morocco|2020-04-19	Africa|hCoV-19/South Africa/KRISP-K000628/2020|EPI ISL 509279|B.1.1.206|South Africa|2020-07-12	0.0005378661	Africa
Africa|hCoV-19/Morocco/6904/2020|EPI ISL 459982|B.1|Morocco|2020-04-18	Africa|hCoV-19/South Africa/KRISP-K000628/2020|EPI ISL 509279|B.1.1.206|South Africa|2020-07-12	0.0005042411	Africa
Africa|hCoV-19/Morocco/6905/2020|EPI ISL 459983|B.1.1|Morocco|2020-04-21	Africa|hCoV-19/South Africa/KRISP-K000628/2020|EPI ISL 509279|B.1.1.206|South Africa|2020-07-12	0.0002688534	Africa
Africa|hCoV-19/Morocco/6906/2020|EPI ISL 459984|B.1.1|Morocco|2020-04-06	Africa|hCoV-19/South Africa/KRISP-K000628/2020|EPI ISL 509279|B.1.1.206|South Africa|2020-07-12	0.0001680086	Africa
Africa|hCoV-19/Morocco/AZ183/2020|EPI ISL 476026|B.1.1|Morocco|2020-05-11	Africa|hCoV-19/South Africa/KRISP-K000628/2020|EPI ISL 509279|B.1.1.206|South Africa|2020-07-12	0.0003697120	Africa
Africa|hCoV-19/Morocco/CA24/2020|EPI ISL 476025|B.1.1|Morocco|2020-05-02	Africa|hCoV-19/South Africa/KRISP-K000628/2020|EPI ISL 509279|B.1.1.206|South Africa|2020-07-12	0.0005042443	Africa
Africa|hCoV-19/Morocco/HMIMV-Rabat102-03/2020|EPI ISL 471456|B.1|Morocco|2020-03-31	Africa|hCoV-19/South Africa/KRISP-K000628/2020|EPI ISL 509279|B.1.1.206|South Africa|2020-07-12	0.0005042392	Africa
Africa|hCoV-19/Morocco/HMIMV-Rabat1025-04/2020|EPI ISL 471457|B.1|Morocco|2020-04-13	Africa|hCoV-19/South Africa/KRISP-K000628/2020|EPI ISL 509279|B.1.1.206|South Africa|2020-07-12	0.0004369810	Africa
Africa|hCoV-19/Morocco/HMIMV-Rabat1429-04/2020|EPI ISL 471458|B.1|Morocco|2020-04-19	Africa|hCoV-19/South Africa/KRISP-K000628/2020|EPI ISL 509279|B.1.1.206|South Africa|2020-07-12	0.0005378915	Africa
Africa|hCoV-19/Morocco/HMIMV-Rabat1435-04/2020|EPI ISL 471459|B.1|Morocco|2020-04-19	Africa|hCoV-19/South Africa/KRISP-K000628/2020|EPI ISL 509279|B.1.1.206|South Africa|2020-07-12	0.0004033413	Africa
Africa|hCoV-19/Morocco/HMIMV-Rabat1462-04/2020|EPI ISL 471460|B.1|Morocco|2020-04-19	Africa|hCoV-19/South Africa/KRISP-K000628/2020|EPI ISL 509279|B.1.1.206|South Africa|2020-07-12	0.0005042411	Africa
Africa|hCoV-19/Morocco/OUA677-19/2020|EPI ISL 451400|B.1.5|Morocco|2020-04-23	Africa|hCoV-19/South Africa/KRISP-K000628/2020|EPI ISL 509279|B.1.1.206|South Africa|2020-07-12	0.0004033589	Africa
Africa|hCoV-19/Morocco/RA85/2020|EPI ISL 467299|B.1|Morocco|2020-05-21	Africa|hCoV-19/South Africa/KRISP-K000628/2020|EPI ISL 509279|B.1.1.206|South Africa|2020-07-12	0.0008744473	Africa
Africa|hCoV-19/Morocco/RMPS-01/2020|EPI ISL 469017|B.1|Morocco|2020-04-13	Africa|hCoV-19/South Africa/KRISP-K000628/2020|EPI ISL 509279|B.1.1.206|South Africa|2020-07-12	0.0003697134	Africa
Africa|hCoV-19/Morocco/RMPS-02/2020|EPI ISL 469049|B.1|Morocco|2020-03-30	Africa|hCoV-19/South Africa/KRISP-K000628/2020|EPI ISL 509279|B.1.1.206|South Africa|2020-07-12	0.0003697294	Africa
Africa|hCoV-19/Morocco/RMPS-03/2020|EPI ISL 469051|B.1|Morocco|2020-04-03	Africa|hCoV-19/South Africa/KRISP-K000628/2020|EPI ISL 509279|B.1.1.206|South Africa|2020-07-12	0.0004705933	Africa
Africa|hCoV-19/Morocco/RMPS-04/2020|EPI ISL 469052|B.1|Morocco|2020-03-30	Africa|hCoV-19/South Africa/KRISP-K000628/2020|EPI ISL 509279|B.1.1.206|South Africa|2020-07-12	0.0003697134	Africa
Africa|hCoV-19/Morocco/RMPS-05/2020|EPI ISL 469053|B.1|Morocco|2020-03-30	Africa|hCoV-19/South Africa/KRISP-K000628/2020|EPI ISL 509279|B.1.1.206|South Africa|2020-07-12	0.0003360962	Africa
Africa|hCoV-19/Morocco/RMPS-06/2020|EPI ISL 469054|B.1|Morocco|2020-04-01	Africa|hCoV-19/South Africa/KRISP-K000628/2020|EPI ISL 509279|B.1.1.206|South Africa|2020-07-12	0.0003697133	Africa
Africa|hCoV-19/Morocco/RMPS-12/2020|EPI ISL 482737|B.1.1|Morocco|2020-05-08	Africa|hCoV-19/South Africa/KRISP-K000628/2020|EPI ISL 509279|B.1.1.206|South Africa|2020-07-12	0.0003762575	Africa
Africa|hCoV-19/Morocco/RMPS-13/2020|EPI ISL 482738|B.1|Morocco|2020-04-10	Africa|hCoV-19/South Africa/KRISP-K000628/2020|EPI ISL 509279|B.1.1.206|South Africa|2020-07-12	0.0003762371	Africa
Africa|hCoV-19/Morocco/RMPS-14/2020|EPI ISL 482739|B.1|Morocco|2020-04-22	Africa|hCoV-19/South Africa/KRISP-K000628/2020|EPI ISL 509279|B.1.1.206|South Africa|2020-07-12	0.0003837167	Africa
Africa|hCoV-19/Morocco/refstage1/2020|EPI ISL 476559|B.1.5|Morocco|2020-02-27	Africa|hCoV-19/South Africa/KRISP-K000628/2020|EPI ISL 509279|B.1.1.206|South Africa|2020-07-12	0.0002688544	Africa
Africa|hCoV-19/Nigeria/AB03-CV135/2020|EPI ISL 527872|B.1.5|Nigeria|2020-05-12	Africa|hCoV-19/South Africa/KRISP-K000628/2020|EPI ISL 509279|B.1.1.206|South Africa|2020-07-12	0.0003736937	Africa
Africa|hCoV-19/Nigeria/ED01-CV155/2020|EPI ISL 527873|B.40|Nigeria|2020-02-21	Africa|hCoV-19/South Africa/KRISP-K000628/2020|EPI ISL 509279|B.1.1.206|South Africa|2020-07-12	0.0006724180	Africa
Africa|hCoV-19/Nigeria/ED02-CV156/2020|EPI ISL 527874|B.40|Nigeria|2020-03-23	Africa|hCoV-19/South Africa/KRISP-K000628/2020|EPI ISL 509279|B.1.1.206|South Africa|2020-07-12	0.0005714964	Africa
Africa|hCoV-19/Nigeria/ED03-CV157/2020|EPI ISL 527875|B.40|Nigeria|2020-03-26	Africa|hCoV-19/South Africa/KRISP-K000628/2020|EPI ISL 509279|B.1.1.206|South Africa|2020-07-12	0.0007285407	Africa
Africa|hCoV-19/Nigeria/ED04-CV158/2020|EPI ISL 527876|A|Nigeria|2020-03-25	Africa|hCoV-19/South Africa/KRISP-K000628/2020|EPI ISL 509279|B.1.1.206|South Africa|2020-07-12	0.0006051260	Africa
Africa|hCoV-19/Nigeria/ED06-CV159/2020|EPI ISL 527877|A|Nigeria|2020-03-25	Africa|hCoV-19/South Africa/KRISP-K000628/2020|EPI ISL 509279|B.1.1.206|South Africa|2020-07-12	0.0005903255	Africa
Africa|hCoV-19/Nigeria/ED07-CV160/2020|EPI ISL 527878|B.40|Nigeria|2020-03-31	Africa|hCoV-19/South Africa/KRISP-K000628/2020|EPI ISL 509279|B.1.1.206|South Africa|2020-07-12	0.0007061292	Africa
Africa|hCoV-19/Nigeria/ED1010-CV215/2020|EPI ISL 527879|B.1.1.229|Nigeria|2020-05-04	Africa|hCoV-19/South Africa/KRISP-K000628/2020|EPI ISL 509279|B.1.1.206|South Africa|2020-07-12	0.0002352271	Africa
Africa|hCoV-19/Nigeria/ED18-CV161/2020|EPI ISL 527880|B.1.5|Nigeria|2020-03-25	Africa|hCoV-19/South Africa/KRISP-K000628/2020|EPI ISL 509279|B.1.1.206|South Africa|2020-07-12	0.0003031528	Africa
Africa|hCoV-19/Nigeria/ED20-CV162/2020|EPI ISL 527881|B.1|Nigeria|2020-03-30	Africa|hCoV-19/South Africa/KRISP-K000628/2020|EPI ISL 509279|B.1.1.206|South Africa|2020-07-12	0.0003697134	Africa
Africa|hCoV-19/Nigeria/ED25-CV163/2020|EPI ISL 527882|B.1.5|Nigeria|2020-05-09	Africa|hCoV-19/South Africa/KRISP-K000628/2020|EPI ISL 509279|B.1.1.206|South Africa|2020-07-12	0.0003024673	Africa
Africa|hCoV-19/Nigeria/ED32-CV164/2020|EPI ISL 527883|B.1.5|Nigeria|2020-05-18	Africa|hCoV-19/South Africa/KRISP-K000628/2020|EPI ISL 509279|B.1.1.206|South Africa|2020-07-12	0.0003051300	Africa
Africa|hCoV-19/Nigeria/ED46-CV165/2020|EPI ISL 527884|B.1.1.229|Nigeria|2020-04-24	Africa|hCoV-19/South Africa/KRISP-K000628/2020|EPI ISL 509279|B.1.1.206|South Africa|2020-07-12	0.0003024613	Africa
Africa|hCoV-19/Nigeria/ED48-CV193/2020|EPI ISL 527885|B.1.5|Nigeria|2020-04-26	Africa|hCoV-19/South Africa/KRISP-K000628/2020|EPI ISL 509279|B.1.1.206|South Africa|2020-07-12	0.0002409498	Africa
Africa|hCoV-19/Nigeria/EK025-CV58/2020|EPI ISL 487098|B.1.1.71|Nigeria|2020-04-19	Africa|hCoV-19/South Africa/KRISP-K000628/2020|EPI ISL 509279|B.1.1.206|South Africa|2020-07-12	0.0003097538	Africa
Africa|hCoV-19/Nigeria/EK084-CV50/2020|EPI ISL 487105|B.1.1.71|Nigeria|2020-04-23	Africa|hCoV-19/South Africa/KRISP-K000628/2020|EPI ISL 509279|B.1.1.206|South Africa|2020-07-12	0.0003024592	Africa
Africa|hCoV-19/Nigeria/EK220-CV54/2020|EPI ISL 487102|B.1.1|Nigeria|2020-05-14	Africa|hCoV-19/South Africa/KRISP-K000628/2020|EPI ISL 509279|B.1.1.206|South Africa|2020-07-12	0.0002691683	Africa
Africa|hCoV-19/Nigeria/EK254-CV60/2020|EPI ISL 487096|B.1.1|Nigeria|2020-05-19	Africa|hCoV-19/South Africa/KRISP-K000628/2020|EPI ISL 509279|B.1.1.206|South Africa|2020-07-12	0.0002762399	Africa
Africa|hCoV-19/Nigeria/EK291-CV115/2020|EPI ISL 527887|B.1.1|Nigeria|2020-06-02	Africa|hCoV-19/South Africa/KRISP-K000628/2020|EPI ISL 509279|B.1.1.206|South Africa|2020-07-12	0.0003024794	Africa
Africa|hCoV-19/Nigeria/KW017-CV24/2020|EPI ISL 455362|B.1.255|Nigeria|2020-04-10	Africa|hCoV-19/South Africa/KRISP-K000628/2020|EPI ISL 509279|B.1.1.206|South Africa|2020-07-12	0.0004033494	Africa
Africa|hCoV-19/Nigeria/KW298-CV48/2020|EPI ISL 487107|A|Nigeria|2020-05-08	Africa|hCoV-19/South Africa/KRISP-K000628/2020|EPI ISL 509279|B.1.1.206|South Africa|2020-07-12	0.0006723919	Africa
Africa|hCoV-19/Nigeria/KW326-CV52/2020|EPI ISL 487103|B.1.1|Nigeria|2020-05-09	Africa|hCoV-19/South Africa/KRISP-K000628/2020|EPI ISL 509279|B.1.1.206|South Africa|2020-07-12	0.0002365247	Africa
Africa|hCoV-19/Nigeria/Lagos01/2020|EPI ISL 413550|B.1.1|Nigeria|2020-02-27	Africa|hCoV-19/South Africa/KRISP-K000628/2020|EPI ISL 509279|B.1.1.206|South Africa|2020-07-12	0.0002041568	Africa
Africa|hCoV-19/Nigeria/NG57752/2020|EPI ISL 462992|B.1.1|Nigeria|2020-03	Africa|hCoV-19/South Africa/KRISP-K000628/2020|EPI ISL 509279|B.1.1.206|South Africa|2020-07-12	0.0002355118	Africa
Africa|hCoV-19/Nigeria/OG007-CV22/2020|EPI ISL 455412|B.40|Nigeria|2020-03-29	Africa|hCoV-19/South Africa/KRISP-K000628/2020|EPI ISL 509279|B.1.1.206|South Africa|2020-07-12	0.0006051524	Africa
Africa|hCoV-19/Nigeria/ON191-CV49/2020|EPI ISL 487106|B.1.246|Nigeria|2020-06-30	Africa|hCoV-19/South Africa/KRISP-K000628/2020|EPI ISL 509279|B.1.1.206|South Africa|2020-07-12	0.0004728659	Africa
Africa|hCoV-19/Nigeria/ON505-CV43/2020|EPI ISL 487112|B.1.246|Nigeria|2020-05-24	Africa|hCoV-19/South Africa/KRISP-K000628/2020|EPI ISL 509279|B.1.1.206|South Africa|2020-07-12	0.0005378427	Africa
Africa|hCoV-19/Nigeria/ON507-CV44/2020|EPI ISL 487111|B.1.1.10|Nigeria|2020-05-24	Africa|hCoV-19/South Africa/KRISP-K000628/2020|EPI ISL 509279|B.1.1.206|South Africa|2020-07-12	0.0003701611	Africa
Africa|hCoV-19/Nigeria/ON595-CV121/2020|EPI ISL 527888|B.1.1.90|Nigeria|2020-06-03	Africa|hCoV-19/South Africa/KRISP-K000628/2020|EPI ISL 509279|B.1.1.206|South Africa|2020-07-12	0.0003360883	Africa
Africa|hCoV-19/Nigeria/ON705-CV153/2020|EPI ISL 527889|B.1.1.1|Nigeria|2020-06-09	Africa|hCoV-19/South Africa/KRISP-K000628/2020|EPI ISL 509279|B.1.1.206|South Africa|2020-07-12	0.0004369325	Africa
Africa|hCoV-19/Nigeria/ON752-CV144/2020|EPI ISL 527890|B.1|Nigeria|2020-06-11	Africa|hCoV-19/South Africa/KRISP-K000628/2020|EPI ISL 509279|B.1.1.206|South Africa|2020-07-12	0.0005045734	Africa
Africa|hCoV-19/Nigeria/ON920-CV152/2020|EPI ISL 527891|B.1.1.220|Nigeria|2020-06-16	Africa|hCoV-19/South Africa/KRISP-K000628/2020|EPI ISL 509279|B.1.1.206|South Africa|2020-07-12	0.0003364727	Africa
Africa|hCoV-19/Nigeria/ON969-CV145/2020|EPI ISL 527892|B.1.1|Nigeria|2020-06-17	Africa|hCoV-19/South Africa/KRISP-K000628/2020|EPI ISL 509279|B.1.1.206|South Africa|2020-07-12	0.0003361096	Africa
Africa|hCoV-19/Nigeria/OS016-CV3/2020|EPI ISL 455413|B.40|Nigeria|2020-03-27	Africa|hCoV-19/South Africa/KRISP-K000628/2020|EPI ISL 509279|B.1.1.206|South Africa|2020-07-12	0.0005731916	Africa
Africa|hCoV-19/Nigeria/OS030-CV5/2020|EPI ISL 455415|A|Nigeria|2020-03-29	Africa|hCoV-19/South Africa/KRISP-K000628/2020|EPI ISL 509279|B.1.1.206|South Africa|2020-07-12	0.0007664904	Africa
Africa|hCoV-19/Nigeria/OS055-CV8/2020|EPI ISL 455418|A|Nigeria|2020-03-29	Africa|hCoV-19/South Africa/KRISP-K000628/2020|EPI ISL 509279|B.1.1.206|South Africa|2020-07-12	0.0007594521	Africa
Africa|hCoV-19/Nigeria/OS060-CV9/2020|EPI ISL 455419|B.1|Nigeria|2020-03-29	Africa|hCoV-19/South Africa/KRISP-K000628/2020|EPI ISL 509279|B.1.1.206|South Africa|2020-07-12	0.0005085261	Africa
Africa|hCoV-19/Nigeria/OS070-CV11/2020|EPI ISL 455422|A|Nigeria|2020-03-29	Africa|hCoV-19/South Africa/KRISP-K000628/2020|EPI ISL 509279|B.1.1.206|South Africa|2020-07-12	0.0007396933	Africa
Africa|hCoV-19/Nigeria/OS085-CV14/2020|EPI ISL 455424|A|Nigeria|2020-03-29	Africa|hCoV-19/South Africa/KRISP-K000628/2020|EPI ISL 509279|B.1.1.206|South Africa|2020-07-12	0.0006387721	Africa
Africa|hCoV-19/Nigeria/OS125-CV20/2020|EPI ISL 455427|A|Nigeria|2020-03-29	Africa|hCoV-19/South Africa/KRISP-K000628/2020|EPI ISL 509279|B.1.1.206|South Africa|2020-07-12	0.0007344468	Africa
Africa|hCoV-19/Nigeria/OS294-CV42/2020|EPI ISL 487113|B.1.5|Nigeria|2020-04-23	Africa|hCoV-19/South Africa/KRISP-K000628/2020|EPI ISL 509279|B.1.1.206|South Africa|2020-07-12	0.0003697211	Africa
Africa|hCoV-19/Nigeria/OS524-CV45/2020|EPI ISL 487110|B.1.22|Nigeria|2020-05-11	Africa|hCoV-19/South Africa/KRISP-K000628/2020|EPI ISL 509279|B.1.1.206|South Africa|2020-07-12	0.0004705933	Africa
Africa|hCoV-19/Nigeria/OS589-CV46/2020|EPI ISL 487109|B.1.22|Nigeria|2020-05-29	Africa|hCoV-19/South Africa/KRISP-K000628/2020|EPI ISL 509279|B.1.1.206|South Africa|2020-07-12	0.0005043918	Africa
Africa|hCoV-19/Nigeria/OY008-CV29/2020|EPI ISL 455429|B.1|Nigeria|2020-03-27	Africa|hCoV-19/South Africa/KRISP-K000628/2020|EPI ISL 509279|B.1.1.206|South Africa|2020-07-12	0.0003697134	Africa
Africa|hCoV-19/Nigeria/OY045A-CV35/2020|EPI ISL 455431|B.40|Nigeria|2020-04-02	Africa|hCoV-19/South Africa/KRISP-K000628/2020|EPI ISL 509279|B.1.1.206|South Africa|2020-07-12	0.0005716309	Africa
Africa|hCoV-19/Nigeria/OY094-CV57/2020|EPI ISL 487099|B.1.1.102|Nigeria|2020-04-24	Africa|hCoV-19/South Africa/KRISP-K000628/2020|EPI ISL 509279|B.1.1.206|South Africa|2020-07-12	0.0002352420	Africa
Africa|hCoV-19/Nigeria/OY175-CV51/2020|EPI ISL 487104|B.1|Nigeria|2020-05-03	Africa|hCoV-19/South Africa/KRISP-K000628/2020|EPI ISL 509279|B.1.1.206|South Africa|2020-07-12	0.0004776143	Africa
Africa|hCoV-19/Nigeria/OY233-CV66/2020|EPI ISL 487091|B.1.246|Nigeria|2020-05-13	Africa|hCoV-19/South Africa/KRISP-K000628/2020|EPI ISL 509279|B.1.1.206|South Africa|2020-07-12	0.0006387698	Africa
Africa|hCoV-19/Nigeria/OY260-CV55/2020|EPI ISL 487101|B.1.265|Nigeria|2020-05-16	Africa|hCoV-19/South Africa/KRISP-K000628/2020|EPI ISL 509279|B.1.1.206|South Africa|2020-07-12	0.0005378427	Africa
Africa|hCoV-19/Nigeria/OY592-CV167/2020|EPI ISL 527898|B.1.265|Nigeria|2020-06-10	Africa|hCoV-19/South Africa/KRISP-K000628/2020|EPI ISL 509279|B.1.1.206|South Africa|2020-07-12	0.0006388064	Africa
Africa|hCoV-19/Nigeria/OY595-CV168/2020|EPI ISL 527899|B.1.265|Nigeria|2020-06-09	Africa|hCoV-19/South Africa/KRISP-K000628/2020|EPI ISL 509279|B.1.1.206|South Africa|2020-07-12	0.0006603585	Africa
Africa|hCoV-19/Nigeria/OY598-CV169/2020|EPI ISL 527900|B.1.1|Nigeria|2020-06-09	Africa|hCoV-19/South Africa/KRISP-K000628/2020|EPI ISL 509279|B.1.1.206|South Africa|2020-07-12	0.0004472867	Africa
Africa|hCoV-19/Nigeria/OY605-CV170/2020|EPI ISL 527901|B.1.1|Nigeria|2020-06-12	Africa|hCoV-19/South Africa/KRISP-K000628/2020|EPI ISL 509279|B.1.1.206|South Africa|2020-07-12	0.0004705522	Africa
Africa|hCoV-19/Nigeria/OY608-CV172/2020|EPI ISL 527903|B.1.1|Nigeria|2020-06-11	Africa|hCoV-19/South Africa/KRISP-K000628/2020|EPI ISL 509279|B.1.1.206|South Africa|2020-07-12	0.0003393070	Africa
Africa|hCoV-19/Nigeria/OY612-CV173/2020|EPI ISL 527904|B.1.1|Nigeria|2020-06-13	Africa|hCoV-19/South Africa/KRISP-K000628/2020|EPI ISL 509279|B.1.1.206|South Africa|2020-07-12	0.0003363755	Africa
Africa|hCoV-19/Nigeria/OY616-CV174/2020|EPI ISL 527905|B.1.1|Nigeria|2020-06-12	Africa|hCoV-19/South Africa/KRISP-K000628/2020|EPI ISL 509279|B.1.1.206|South Africa|2020-07-12	0.0004712491	Africa
Africa|hCoV-19/Nigeria/OY625-CV182/2020|EPI ISL 527909|B.1.1|Nigeria|2020-06-13	Africa|hCoV-19/South Africa/KRISP-K000628/2020|EPI ISL 509279|B.1.1.206|South Africa|2020-07-12	0.0003400926	Africa
Africa|hCoV-19/Nigeria/OY626-CV183/2020|EPI ISL 527910|B.1.1|Nigeria|2020-06-13	Africa|hCoV-19/South Africa/KRISP-K000628/2020|EPI ISL 509279|B.1.1.206|South Africa|2020-07-12	0.0003049261	Africa
Africa|hCoV-19/Nigeria/OY627-CV184/2020|EPI ISL 527911|B.1.1|Nigeria|2020-06-13	Africa|hCoV-19/South Africa/KRISP-K000628/2020|EPI ISL 509279|B.1.1.206|South Africa|2020-07-12	0.0002016936	Africa
Africa|hCoV-19/Nigeria/OY628-CV185/2020|EPI ISL 527912|B.1.1|Nigeria|2020-06-13	Africa|hCoV-19/South Africa/KRISP-K000628/2020|EPI ISL 509279|B.1.1.206|South Africa|2020-07-12	0.0004369603	Africa
Africa|hCoV-19/Nigeria/OY633-CV189/2020|EPI ISL 527914|B.1.1.71|Nigeria|2020-06-16	Africa|hCoV-19/South Africa/KRISP-K000628/2020|EPI ISL 509279|B.1.1.206|South Africa|2020-07-12	0.0004033223	Africa
Africa|hCoV-19/Nigeria/OY636-CV192/2020|EPI ISL 527915|B.1.1|Nigeria|2020-06-17	Africa|hCoV-19/South Africa/KRISP-K000628/2020|EPI ISL 509279|B.1.1.206|South Africa|2020-07-12	0.0003024470	Africa
Africa|hCoV-19/Senegal/003/2020|EPI ISL 418206|B.1.356|Senegal|2020-02-28	Africa|hCoV-19/South Africa/KRISP-K000628/2020|EPI ISL 509279|B.1.1.206|South Africa|2020-07-12	0.0004043373	Africa
Africa|hCoV-19/Senegal/016/2020|EPI ISL 418207|B.1.356|Senegal|2020-03-02	Africa|hCoV-19/South Africa/KRISP-K000628/2020|EPI ISL 509279|B.1.1.206|South Africa|2020-07-12	0.0004033318	Africa
Africa|hCoV-19/Senegal/020/2020|EPI ISL 418208|B.1.356|Senegal|2020-03-04	Africa|hCoV-19/South Africa/KRISP-K000628/2020|EPI ISL 509279|B.1.1.206|South Africa|2020-07-12	0.0004044599	Africa
Africa|hCoV-19/Senegal/026/2020|EPI ISL 418209|B.1.356|Senegal|2020-03-03	Africa|hCoV-19/South Africa/KRISP-K000628/2020|EPI ISL 509279|B.1.1.206|South Africa|2020-07-12	0.0004369516	Africa
Africa|hCoV-19/Senegal/073/2020|EPI ISL 418210|B.1|Senegal|2020-03-10	Africa|hCoV-19/South Africa/KRISP-K000628/2020|EPI ISL 509279|B.1.1.206|South Africa|2020-07-12	0.0003024805	Africa
Africa|hCoV-19/Senegal/082/2020|EPI ISL 418211|B.1|Senegal|2020-03-11	Africa|hCoV-19/South Africa/KRISP-K000628/2020|EPI ISL 509279|B.1.1.206|South Africa|2020-07-12	0.0003026229	Africa
Africa|hCoV-19/Senegal/087/2020|EPI ISL 418212|B.1|Senegal|2020-03-11	Africa|hCoV-19/South Africa/KRISP-K000628/2020|EPI ISL 509279|B.1.1.206|South Africa|2020-07-12	0.0003033878	Africa
Africa|hCoV-19/Senegal/094/2020|EPI ISL 418213|B.1|Senegal|2020-03-12	Africa|hCoV-19/South Africa/KRISP-K000628/2020|EPI ISL 509279|B.1.1.206|South Africa|2020-07-12	0.0003364127	Africa
Africa|hCoV-19/Senegal/102/2020|EPI ISL 418214|B.1|Senegal|2020-03-12	Africa|hCoV-19/South Africa/KRISP-K000628/2020|EPI ISL 509279|B.1.1.206|South Africa|2020-07-12	0.0002791951	Africa
Africa|hCoV-19/Senegal/119/2020|EPI ISL 418215|B.1|Senegal|2020-03-12	Africa|hCoV-19/South Africa/KRISP-K000628/2020|EPI ISL 509279|B.1.1.206|South Africa|2020-07-12	0.0003725878	Africa
Africa|hCoV-19/Senegal/1351/2020|EPI ISL 480556|B.6|Senegal|2020-03-28	Africa|hCoV-19/South Africa/KRISP-K000628/2020|EPI ISL 509279|B.1.1.206|South Africa|2020-07-12	0.0005727920	Africa
Africa|hCoV-19/Senegal/136/2020|EPI ISL 418216|A.2|Senegal|2020-03-13	Africa|hCoV-19/South Africa/KRISP-K000628/2020|EPI ISL 509279|B.1.1.206|South Africa|2020-07-12	0.0006723894	Africa
Africa|hCoV-19/Senegal/139/2020|EPI ISL 418217|B.1|Senegal|2020-03-13	Africa|hCoV-19/South Africa/KRISP-K000628/2020|EPI ISL 509279|B.1.1.206|South Africa|2020-07-12	0.0003382377	Africa
Africa|hCoV-19/Senegal/1683/2020|EPI ISL 480783|B.1|Senegal|2020-03-31	Africa|hCoV-19/South Africa/KRISP-K000628/2020|EPI ISL 509279|B.1.1.206|South Africa|2020-07-12	0.0003031906	Africa
Africa|hCoV-19/Senegal/1749/2020|EPI ISL 480787|B.1|Senegal|2020-03-31	Africa|hCoV-19/South Africa/KRISP-K000628/2020|EPI ISL 509279|B.1.1.206|South Africa|2020-07-12	0.0003375936	Africa
Africa|hCoV-19/Senegal/1966/2020|EPI ISL 480789|A.11|Senegal|2020-04-01	Africa|hCoV-19/South Africa/KRISP-K000628/2020|EPI ISL 509279|B.1.1.206|South Africa|2020-07-12	0.0006390322	Africa
Africa|hCoV-19/Senegal/2840/2020|EPI ISL 481220|B.1|Senegal|2020-04-06	Africa|hCoV-19/South Africa/KRISP-K000628/2020|EPI ISL 509279|B.1.1.206|South Africa|2020-07-12	0.0005187552	Africa
Africa|hCoV-19/Senegal/2865/2020|EPI ISL 481234|B.1|Senegal|2020-04-07	Africa|hCoV-19/South Africa/KRISP-K000628/2020|EPI ISL 509279|B.1.1.206|South Africa|2020-07-12	0.0005140644	Africa
Africa|hCoV-19/Senegal/306/2020|EPI ISL 420069|B.3|Senegal|2020-03-17	Africa|hCoV-19/South Africa/KRISP-K000628/2020|EPI ISL 509279|B.1.1.206|South Africa|2020-07-12	0.0004705853	Africa
Africa|hCoV-19/Senegal/315/2020|EPI ISL 420070|B.1|Senegal|2020-03-17	Africa|hCoV-19/South Africa/KRISP-K000628/2020|EPI ISL 509279|B.1.1.206|South Africa|2020-07-12	0.0003696973	Africa
Africa|hCoV-19/Senegal/328/2020|EPI ISL 420071|B.1|Senegal|2020-03-17	Africa|hCoV-19/South Africa/KRISP-K000628/2020|EPI ISL 509279|B.1.1.206|South Africa|2020-07-12	0.0006175974	Africa
Africa|hCoV-19/Senegal/3331/2020|EPI ISL 481235|B.1.5|Senegal|2020-04-09	Africa|hCoV-19/South Africa/KRISP-K000628/2020|EPI ISL 509279|B.1.1.206|South Africa|2020-07-12	0.0003027012	Africa
Africa|hCoV-19/Senegal/370/2020|EPI ISL 420072|B.1|Senegal|2020-03-18	Africa|hCoV-19/South Africa/KRISP-K000628/2020|EPI ISL 509279|B.1.1.206|South Africa|2020-07-12	0.0004043686	Africa
Africa|hCoV-19/Senegal/382/2020|EPI ISL 420073|B.1|Senegal|2020-03-19	Africa|hCoV-19/South Africa/KRISP-K000628/2020|EPI ISL 509279|B.1.1.206|South Africa|2020-07-12	0.0004033669	Africa
Africa|hCoV-19/Senegal/45436/2020|EPI ISL 498238|B.1.1|Senegal|2020-05-27	Africa|hCoV-19/South Africa/KRISP-K000628/2020|EPI ISL 509279|B.1.1.206|South Africa|2020-07-12	0.0002689438	Africa
Africa|hCoV-19/Senegal/45557/2020|EPI ISL 498239|B.1.1|Senegal|2020-05-27	Africa|hCoV-19/South Africa/KRISP-K000628/2020|EPI ISL 509279|B.1.1.206|South Africa|2020-07-12	0.0003725426	Africa
Africa|hCoV-19/Senegal/52357/2020|EPI ISL 498240|B.1.5.12|Senegal|2020-06-03	Africa|hCoV-19/South Africa/KRISP-K000628/2020|EPI ISL 509279|B.1.1.206|South Africa|2020-07-12	0.0005659241	Africa
Africa|hCoV-19/Senegal/52907/2020|EPI ISL 498241|B.1.5.12|Senegal|2020-06-05	Africa|hCoV-19/South Africa/KRISP-K000628/2020|EPI ISL 509279|B.1.1.206|South Africa|2020-07-12	0.0007646758	Africa
Africa|hCoV-19/Senegal/55499/2020|EPI ISL 498242|B.1.5|Senegal|2020-06-07	Africa|hCoV-19/South Africa/KRISP-K000628/2020|EPI ISL 509279|B.1.1.206|South Africa|2020-07-12	0.0004040609	Africa
Africa|hCoV-19/Senegal/55703/2020|EPI ISL 477148|B.1.356|Senegal|2020-06-07	Africa|hCoV-19/South Africa/KRISP-K000628/2020|EPI ISL 509279|B.1.1.206|South Africa|2020-07-12	0.0005220011	Africa
Africa|hCoV-19/Senegal/55728/2020|EPI ISL 477150|B.1.5.12|Senegal|2020-06-07	Africa|hCoV-19/South Africa/KRISP-K000628/2020|EPI ISL 509279|B.1.1.206|South Africa|2020-07-12	0.0004746562	Africa
Africa|hCoV-19/Senegal/55738/2020|EPI ISL 477141|B.1.5.12|Senegal|2020-06-07	Africa|hCoV-19/South Africa/KRISP-K000628/2020|EPI ISL 509279|B.1.1.206|South Africa|2020-07-12	0.0005883243	Africa
Africa|hCoV-19/Senegal/55752/2020|EPI ISL 477149|B.1.5.12|Senegal|2020-06-07	Africa|hCoV-19/South Africa/KRISP-K000628/2020|EPI ISL 509279|B.1.1.206|South Africa|2020-07-12	0.0004438033	Africa
Africa|hCoV-19/Senegal/57065/2020|EPI ISL 476148|B.1.1.44|Senegal|2020-06-09	Africa|hCoV-19/South Africa/KRISP-K000628/2020|EPI ISL 509279|B.1.1.206|South Africa|2020-07-12	0.0003367254	Africa
Africa|hCoV-19/Senegal/5718/2020|EPI ISL 481236|B.1|Senegal|2020-04-18	Africa|hCoV-19/South Africa/KRISP-K000628/2020|EPI ISL 509279|B.1.1.206|South Africa|2020-07-12	0.0003716076	Africa
Africa|hCoV-19/Senegal/57273/2020|EPI ISL 498243|B.1.5.12|Senegal|2020-06-07	Africa|hCoV-19/South Africa/KRISP-K000628/2020|EPI ISL 509279|B.1.1.206|South Africa|2020-07-12	0.0004705996	Africa
Africa|hCoV-19/Senegal/57476/2020|EPI ISL 476149|B.1.5.12|Senegal|2020-06-06	Africa|hCoV-19/South Africa/KRISP-K000628/2020|EPI ISL 509279|B.1.1.206|South Africa|2020-07-12	0.0006085564	Africa
Africa|hCoV-19/Senegal/57503/2020|EPI ISL 498244|B.1.5.12|Senegal|2020-06-09	Africa|hCoV-19/South Africa/KRISP-K000628/2020|EPI ISL 509279|B.1.1.206|South Africa|2020-07-12	0.0005657759	Africa
Africa|hCoV-19/Senegal/57540/2020|EPI ISL 476491|B.1.5.12|Senegal|2020-06-09	Africa|hCoV-19/South Africa/KRISP-K000628/2020|EPI ISL 509279|B.1.1.206|South Africa|2020-07-12	0.0006797535	Africa
Africa|hCoV-19/Senegal/5766/2020|EPI ISL 481237|B.1.5.12|Senegal|2020-04-17	Africa|hCoV-19/South Africa/KRISP-K000628/2020|EPI ISL 509279|B.1.1.206|South Africa|2020-07-12	0.0004706044	Africa
Africa|hCoV-19/Senegal/5770/2020|EPI ISL 481238|B.1|Senegal|2020-04-17	Africa|hCoV-19/South Africa/KRISP-K000628/2020|EPI ISL 509279|B.1.1.206|South Africa|2020-07-12	0.0003491512	Africa
Africa|hCoV-19/Senegal/5785/2020|EPI ISL 481239|B.1.5.12|Senegal|2020-04-17	Africa|hCoV-19/South Africa/KRISP-K000628/2020|EPI ISL 509279|B.1.1.206|South Africa|2020-07-12	0.0004371088	Africa
Africa|hCoV-19/Senegal/5971/2020|EPI ISL 481240|B.1.5|Senegal|2020-04-18	Africa|hCoV-19/South Africa/KRISP-K000628/2020|EPI ISL 509279|B.1.1.206|South Africa|2020-07-12	0.0003382981	Africa
Africa|hCoV-19/Senegal/5986/2020|EPI ISL 481243|B.1|Senegal|2020-04-18	Africa|hCoV-19/South Africa/KRISP-K000628/2020|EPI ISL 509279|B.1.1.206|South Africa|2020-07-12	0.0004370940	Africa
Africa|hCoV-19/Senegal/600/2020|EPI ISL 420074|B.1.5|Senegal|2020-03-20	Africa|hCoV-19/South Africa/KRISP-K000628/2020|EPI ISL 509279|B.1.1.206|South Africa|2020-07-12	0.0003360975	Africa
Africa|hCoV-19/Senegal/611/2020|EPI ISL 420076|B.1|Senegal|2020-03-20	Africa|hCoV-19/South Africa/KRISP-K000628/2020|EPI ISL 509279|B.1.1.206|South Africa|2020-07-12	0.0003697294	Africa
Africa|hCoV-19/Senegal/618/2020|EPI ISL 420077|A|Senegal|2020-03-20	Africa|hCoV-19/South Africa/KRISP-K000628/2020|EPI ISL 509279|B.1.1.206|South Africa|2020-07-12	0.0006051139	Africa
Africa|hCoV-19/Senegal/620/2020|EPI ISL 420078|A.11|Senegal|2020-03-20	Africa|hCoV-19/South Africa/KRISP-K000628/2020|EPI ISL 509279|B.1.1.206|South Africa|2020-07-12	0.0006065206	Africa
Africa|hCoV-19/Senegal/62365/2020|EPI ISL 476492|B.1.5.12|Senegal|2020-06-10	Africa|hCoV-19/South Africa/KRISP-K000628/2020|EPI ISL 509279|B.1.1.206|South Africa|2020-07-12	0.0004369723	Africa
Africa|hCoV-19/Senegal/62368/2020|EPI ISL 476493|B.1.1|Senegal|2020-06-10	Africa|hCoV-19/South Africa/KRISP-K000628/2020|EPI ISL 509279|B.1.1.206|South Africa|2020-07-12	0.0002016144	Africa
Africa|hCoV-19/Senegal/62431/2020|EPI ISL 498247|B.1.5.12|Senegal|2020-06-10	Africa|hCoV-19/South Africa/KRISP-K000628/2020|EPI ISL 509279|B.1.1.206|South Africa|2020-07-12	0.0004094044	Africa
Africa|hCoV-19/Senegal/62872/2020|EPI ISL 476494|B.1.5.12|Senegal|2020-06-11	Africa|hCoV-19/South Africa/KRISP-K000628/2020|EPI ISL 509279|B.1.1.206|South Africa|2020-07-12	0.0004379096	Africa
Africa|hCoV-19/Senegal/62874/2020|EPI ISL 476495|B.1.5.12|Senegal|2020-06-11	Africa|hCoV-19/South Africa/KRISP-K000628/2020|EPI ISL 509279|B.1.1.206|South Africa|2020-07-12	0.0005057199	Africa
Africa|hCoV-19/Senegal/63263/2020|EPI ISL 498249|B.1.5.12|Senegal|2020-06-11	Africa|hCoV-19/South Africa/KRISP-K000628/2020|EPI ISL 509279|B.1.1.206|South Africa|2020-07-12	0.0004393880	Africa
Africa|hCoV-19/Senegal/63728/2020|EPI ISL 476497|B.1.356|Senegal|2020-06-12	Africa|hCoV-19/South Africa/KRISP-K000628/2020|EPI ISL 509279|B.1.1.206|South Africa|2020-07-12	0.0005123044	Africa
Africa|hCoV-19/Senegal/63742/2020|EPI ISL 476514|B.1.5.12|Senegal|2020-06-12	Africa|hCoV-19/South Africa/KRISP-K000628/2020|EPI ISL 509279|B.1.1.206|South Africa|2020-07-12	0.0004706044	Africa
Africa|hCoV-19/Senegal/640/2020|EPI ISL 420079|B.1|Senegal|2020-03-20	Africa|hCoV-19/South Africa/KRISP-K000628/2020|EPI ISL 509279|B.1.1.206|South Africa|2020-07-12	0.0006210788	Africa
Africa|hCoV-19/Senegal/64033/2020|EPI ISL 485715|B.1.5|Senegal|2020-06-12	Africa|hCoV-19/South Africa/KRISP-K000628/2020|EPI ISL 509279|B.1.1.206|South Africa|2020-07-12	0.0004369723	Africa
Africa|hCoV-19/Senegal/64076/2020|EPI ISL 485716|B.1|Senegal|2020-06-12	Africa|hCoV-19/South Africa/KRISP-K000628/2020|EPI ISL 509279|B.1.1.206|South Africa|2020-07-12	0.0007061603	Africa
Africa|hCoV-19/Senegal/64096/2020|EPI ISL 485717|B.1.5.12|Senegal|2020-06-12	Africa|hCoV-19/South Africa/KRISP-K000628/2020|EPI ISL 509279|B.1.1.206|South Africa|2020-07-12	0.0004741034	Africa
Africa|hCoV-19/Senegal/64101/2020|EPI ISL 476516|B.1.5.12|Senegal|2020-06-12	Africa|hCoV-19/South Africa/KRISP-K000628/2020|EPI ISL 509279|B.1.1.206|South Africa|2020-07-12	0.0004723666	Africa
Africa|hCoV-19/Senegal/64163/2020|EPI ISL 477159|B.1.5.12|Senegal|2020-06-12	Africa|hCoV-19/South Africa/KRISP-K000628/2020|EPI ISL 509279|B.1.1.206|South Africa|2020-07-12	0.0006543511	Africa
Africa|hCoV-19/Senegal/64166/2020|EPI ISL 476558|B.1.5.12|Senegal|2020-06-12	Africa|hCoV-19/South Africa/KRISP-K000628/2020|EPI ISL 509279|B.1.1.206|South Africa|2020-07-12	0.0006413502	Africa
Africa|hCoV-19/Senegal/6427/2020|EPI ISL 486873|B.1.5|Senegal|2020-04-20	Africa|hCoV-19/South Africa/KRISP-K000628/2020|EPI ISL 509279|B.1.1.206|South Africa|2020-07-12	0.0003367720	Africa
Africa|hCoV-19/Senegal/6430/2020|EPI ISL 486872|B.1.1|Senegal|2020-04-11	Africa|hCoV-19/South Africa/KRISP-K000628/2020|EPI ISL 509279|B.1.1.206|South Africa|2020-07-12	0.0001685765	Africa
Africa|hCoV-19/Senegal/64709/2020|EPI ISL 476560|B.1.5.12|Senegal|2020-06-13	Africa|hCoV-19/South Africa/KRISP-K000628/2020|EPI ISL 509279|B.1.1.206|South Africa|2020-07-12	0.0009754404	Africa
Africa|hCoV-19/Senegal/64716/2020|EPI ISL 498250|B.1.5.12|Senegal|2020-06-13	Africa|hCoV-19/South Africa/KRISP-K000628/2020|EPI ISL 509279|B.1.1.206|South Africa|2020-07-12	0.0004383232	Africa
Africa|hCoV-19/Senegal/64729/2020|EPI ISL 477155|B.1.1.44|Senegal|2020-06-11	Africa|hCoV-19/South Africa/KRISP-K000628/2020|EPI ISL 509279|B.1.1.206|South Africa|2020-07-12	0.0004054695	Africa
Africa|hCoV-19/Senegal/64763/2020|EPI ISL 476562|B.1.292|Senegal|2020-06-13	Africa|hCoV-19/South Africa/KRISP-K000628/2020|EPI ISL 509279|B.1.1.206|South Africa|2020-07-12	0.0004369897	Africa
Africa|hCoV-19/Senegal/64766/2020|EPI ISL 476564|B.1.5.12|Senegal|2020-06-13	Africa|hCoV-19/South Africa/KRISP-K000628/2020|EPI ISL 509279|B.1.1.206|South Africa|2020-07-12	0.0005041853	Africa
Africa|hCoV-19/Senegal/64771/2020|EPI ISL 482874|B.1.1.44|Senegal|2020-06-13	Africa|hCoV-19/South Africa/KRISP-K000628/2020|EPI ISL 509279|B.1.1.206|South Africa|2020-07-12	0.0004033710	Africa
Africa|hCoV-19/Senegal/64772/2020|EPI ISL 477154|B.1.5.12|Senegal|2020-06-13	Africa|hCoV-19/South Africa/KRISP-K000628/2020|EPI ISL 509279|B.1.1.206|South Africa|2020-07-12	0.0005886215	Africa
Africa|hCoV-19/Senegal/6481/2020|EPI ISL 486871|B.1.5|Senegal|2020-04-21	Africa|hCoV-19/South Africa/KRISP-K000628/2020|EPI ISL 509279|B.1.1.206|South Africa|2020-07-12	0.0003034769	Africa
Africa|hCoV-19/Senegal/64916/2020|EPI ISL 477156|B.1.5.12|Senegal|2020-06-13	Africa|hCoV-19/South Africa/KRISP-K000628/2020|EPI ISL 509279|B.1.1.206|South Africa|2020-07-12	0.0004729858	Africa
Africa|hCoV-19/Senegal/64932/2020|EPI ISL 476569|B.1.1.44|Senegal|2020-06-13	Africa|hCoV-19/South Africa/KRISP-K000628/2020|EPI ISL 509279|B.1.1.206|South Africa|2020-07-12	0.0002689022	Africa
Africa|hCoV-19/Senegal/64969/2020|EPI ISL 476570|B.1.5.12|Senegal|2020-06-13	Africa|hCoV-19/South Africa/KRISP-K000628/2020|EPI ISL 509279|B.1.1.206|South Africa|2020-07-12	0.0007287631	Africa
Africa|hCoV-19/Senegal/65030/2020|EPI ISL 476572|B.1.5.12|Senegal|2020-06-14	Africa|hCoV-19/South Africa/KRISP-K000628/2020|EPI ISL 509279|B.1.1.206|South Africa|2020-07-12	0.0004369428	Africa
Africa|hCoV-19/Senegal/65052/2020|EPI ISL 476574|B.1.5|Senegal|2020-06-13	Africa|hCoV-19/South Africa/KRISP-K000628/2020|EPI ISL 509279|B.1.1.206|South Africa|2020-07-12	0.0004052753	Africa
Africa|hCoV-19/Senegal/65428/2020|EPI ISL 485712|B.1.5.12|Senegal|2020-06-14	Africa|hCoV-19/South Africa/KRISP-K000628/2020|EPI ISL 509279|B.1.1.206|South Africa|2020-07-12	0.0006417097	Africa
Africa|hCoV-19/Senegal/65481/2020|EPI ISL 477151|B.1.1|Senegal|2020-06-14	Africa|hCoV-19/South Africa/KRISP-K000628/2020|EPI ISL 509279|B.1.1.206|South Africa|2020-07-12	0.0003445957	Africa
Africa|hCoV-19/Senegal/65548/2020|EPI ISL 477153|B.1.5.12|Senegal|2020-06-14	Africa|hCoV-19/South Africa/KRISP-K000628/2020|EPI ISL 509279|B.1.1.206|South Africa|2020-07-12	0.0005902007	Africa
Africa|hCoV-19/Senegal/65601/2020|EPI ISL 485713|B.1.5.12|Senegal|2020-06-14	Africa|hCoV-19/South Africa/KRISP-K000628/2020|EPI ISL 509279|B.1.1.206|South Africa|2020-07-12	0.0004369532	Africa
Africa|hCoV-19/Senegal/659/2020|EPI ISL 480554|B.1|Senegal|2020-03-21	Africa|hCoV-19/South Africa/KRISP-K000628/2020|EPI ISL 509279|B.1.1.206|South Africa|2020-07-12	0.0004044150	Africa
Africa|hCoV-19/Senegal/6597/2020|EPI ISL 486870|B.1.356|Senegal|2020-04-23	Africa|hCoV-19/South Africa/KRISP-K000628/2020|EPI ISL 509279|B.1.1.206|South Africa|2020-07-12	0.0004369516	Africa
Africa|hCoV-19/Senegal/6619/2020|EPI ISL 498230|B.1|Senegal|2020-04-21	Africa|hCoV-19/South Africa/KRISP-K000628/2020|EPI ISL 509279|B.1.1.206|South Africa|2020-07-12	0.0004033238	Africa
Africa|hCoV-19/Senegal/6626/2020|EPI ISL 498229|B.1|Senegal|2020-04-21	Africa|hCoV-19/South Africa/KRISP-K000628/2020|EPI ISL 509279|B.1.1.206|South Africa|2020-07-12	0.0004371823	Africa
Africa|hCoV-19/Senegal/66298/2020|EPI ISL 485708|B.1.5.12|Senegal|2020-06-15	Africa|hCoV-19/South Africa/KRISP-K000628/2020|EPI ISL 509279|B.1.1.206|South Africa|2020-07-12	0.0006388556	Africa
Africa|hCoV-19/Senegal/66443/2020|EPI ISL 485711|B.1.1|Senegal|2020-06-15	Africa|hCoV-19/South Africa/KRISP-K000628/2020|EPI ISL 509279|B.1.1.206|South Africa|2020-07-12	0.0004420196	Africa
Africa|hCoV-19/Senegal/66458/2020|EPI ISL 485710|B.1.1|Senegal|2020-06-15	Africa|hCoV-19/South Africa/KRISP-K000628/2020|EPI ISL 509279|B.1.1.206|South Africa|2020-07-12	0.0002352317	Africa
Africa|hCoV-19/Senegal/6751/2020|EPI ISL 486859|B.1.1|Senegal|2020-04-21	Africa|hCoV-19/South Africa/KRISP-K000628/2020|EPI ISL 509279|B.1.1.206|South Africa|2020-07-12	0.0002720991	Africa
Africa|hCoV-19/Senegal/6762/2020|EPI ISL 486869|B.1.5.12|Senegal|2020-04-21	Africa|hCoV-19/South Africa/KRISP-K000628/2020|EPI ISL 509279|B.1.1.206|South Africa|2020-07-12	0.0005949963	Africa
Africa|hCoV-19/Senegal/68303/2020|EPI ISL 477143|B.1.5.12|Senegal|2020-06-17	Africa|hCoV-19/South Africa/KRISP-K000628/2020|EPI ISL 509279|B.1.1.206|South Africa|2020-07-12	0.0004743078	Africa
Africa|hCoV-19/Senegal/68349/2020|EPI ISL 485635|B.1.5.12|Senegal|2020-06-18	Africa|hCoV-19/South Africa/KRISP-K000628/2020|EPI ISL 509279|B.1.1.206|South Africa|2020-07-12	0.0005714466	Africa
Africa|hCoV-19/Senegal/6837/2020|EPI ISL 486868|B.1.272|Senegal|2020-04-21	Africa|hCoV-19/South Africa/KRISP-K000628/2020|EPI ISL 509279|B.1.1.206|South Africa|2020-07-12	0.0004752666	Africa
Africa|hCoV-19/Senegal/6839/2020|EPI ISL 486867|B.1|Senegal|2020-04-23	Africa|hCoV-19/South Africa/KRISP-K000628/2020|EPI ISL 509279|B.1.1.206|South Africa|2020-07-12	0.0004392927	Africa
Africa|hCoV-19/Senegal/68458/2020|EPI ISL 482878|B.1.1|Senegal|2020-06-18	Africa|hCoV-19/South Africa/KRISP-K000628/2020|EPI ISL 509279|B.1.1.206|South Africa|2020-07-12	0.0002352317	Africa
Africa|hCoV-19/Senegal/6847/2020|EPI ISL 486865|B.1.272|Senegal|2020-04-02	Africa|hCoV-19/South Africa/KRISP-K000628/2020|EPI ISL 509279|B.1.1.206|South Africa|2020-07-12	0.0004705933	Africa
Africa|hCoV-19/Senegal/68488/2020|EPI ISL 482877|B.1.356|Senegal|2020-06-17	Africa|hCoV-19/South Africa/KRISP-K000628/2020|EPI ISL 509279|B.1.1.206|South Africa|2020-07-12	0.0005714444	Africa
Africa|hCoV-19/Senegal/68525/2020|EPI ISL 477142|B.1.1|Senegal|2020-06-17	Africa|hCoV-19/South Africa/KRISP-K000628/2020|EPI ISL 509279|B.1.1.206|South Africa|2020-07-12	0.0004485832	Africa
Africa|hCoV-19/Senegal/68548/2020|EPI ISL 482876|B.1.5.12|Senegal|2020-06-17	Africa|hCoV-19/South Africa/KRISP-K000628/2020|EPI ISL 509279|B.1.1.206|South Africa|2020-07-12	0.0004085530	Africa
Africa|hCoV-19/Senegal/68550/2020|EPI ISL 482875|B.1.5.12|Senegal|2020-06-16	Africa|hCoV-19/South Africa/KRISP-K000628/2020|EPI ISL 509279|B.1.1.206|South Africa|2020-07-12	0.0004376782	Africa
Africa|hCoV-19/Senegal/6914/2020|EPI ISL 498237|B.1.5|Senegal|2020-04-24	Africa|hCoV-19/South Africa/KRISP-K000628/2020|EPI ISL 509279|B.1.1.206|South Africa|2020-07-12	0.0004463147	Africa
Africa|hCoV-19/Senegal/6934/2020|EPI ISL 498235|B.1.5.12|Senegal|2020-04-22	Africa|hCoV-19/South Africa/KRISP-K000628/2020|EPI ISL 509279|B.1.1.206|South Africa|2020-07-12	0.0005411573	Africa
Africa|hCoV-19/Senegal/70339/2020|EPI ISL 477146|B.1.5.12|Senegal|2020-06-20	Africa|hCoV-19/South Africa/KRISP-K000628/2020|EPI ISL 509279|B.1.1.206|South Africa|2020-07-12	0.0005151437	Africa
Africa|hCoV-19/Senegal/70427/2020|EPI ISL 477144|B.1.5.12|Senegal|2020-06-20	Africa|hCoV-19/South Africa/KRISP-K000628/2020|EPI ISL 509279|B.1.1.206|South Africa|2020-07-12	0.0005163619	Africa
Africa|hCoV-19/Senegal/70440/2020|EPI ISL 477145|B.1.5.12|Senegal|2020-06-19	Africa|hCoV-19/South Africa/KRISP-K000628/2020|EPI ISL 509279|B.1.1.206|South Africa|2020-07-12	0.0005865182	Africa
Africa|hCoV-19/Senegal/83493/2020|EPI ISL 498252|B.1.1.44|Senegal|2020-07-09	Africa|hCoV-19/South Africa/KRISP-K000628/2020|EPI ISL 509279|B.1.1.206|South Africa|2020-07-12	0.0005174442	Africa
Africa|hCoV-19/Senegal/9068/2020|EPI ISL 498236|B.1.356|Senegal|2020-04-24	Africa|hCoV-19/South Africa/KRISP-K000628/2020|EPI ISL 509279|B.1.1.206|South Africa|2020-07-12	0.0004373631	Africa
Africa|hCoV-19/Senegal/9250/2020|EPI ISL 486866|B.1.1|Senegal|2020-04-22	Africa|hCoV-19/South Africa/KRISP-K000628/2020|EPI ISL 509279|B.1.1.206|South Africa|2020-07-12	0.0004369516	Africa
Africa|hCoV-19/Senegal/9256/2020|EPI ISL 486864|B.1.1|Senegal|2020-04-23	Africa|hCoV-19/South Africa/KRISP-K000628/2020|EPI ISL 509279|B.1.1.206|South Africa|2020-07-12	0.0004074570	Africa
Africa|hCoV-19/Senegal/9369/2020|EPI ISL 486863|B.1.5|Senegal|2020-04-25	Africa|hCoV-19/South Africa/KRISP-K000628/2020|EPI ISL 509279|B.1.1.206|South Africa|2020-07-12	0.0003024671	Africa
Africa|hCoV-19/Senegal/9392/2020|EPI ISL 486862|B.1.1|Senegal|2020-04-25	Africa|hCoV-19/South Africa/KRISP-K000628/2020|EPI ISL 509279|B.1.1.206|South Africa|2020-07-12	0.0003038752	Africa
Africa|hCoV-19/Senegal/9439/2020|EPI ISL 486861|B.1.1.44|Senegal|2020-04-25	Africa|hCoV-19/South Africa/KRISP-K000628/2020|EPI ISL 509279|B.1.1.206|South Africa|2020-07-12	0.0002352791	Africa
Africa|hCoV-19/Senegal/9615/2020|EPI ISL 486860|B.1.5.12|Senegal|2020-04-25	Africa|hCoV-19/South Africa/KRISP-K000628/2020|EPI ISL 509279|B.1.1.206|South Africa|2020-07-12	0.0004033238	Africa
Africa|hCoV-19/Senegal/9819/2020|EPI ISL 498233|B.1|Senegal|2020-04-25	Africa|hCoV-19/South Africa/KRISP-K000628/2020|EPI ISL 509279|B.1.1.206|South Africa|2020-07-12	0.0004790681	Africa
Africa|hCoV-19/Senegal/9821/2020|EPI ISL 498232|B.1.356|Senegal|2020-04-25	Africa|hCoV-19/South Africa/KRISP-K000628/2020|EPI ISL 509279|B.1.1.206|South Africa|2020-07-12	0.0004080306	Africa
Africa|hCoV-19/Senegal/9838/2020|EPI ISL 498231|B.1.272|Senegal|2020-04-25	Africa|hCoV-19/South Africa/KRISP-K000628/2020|EPI ISL 509279|B.1.1.206|South Africa|2020-07-12	0.0005086050	Africa
Africa|hCoV-19/Sierra Leone/KGH-G-8548/2020|EPI ISL 512811|B.1|Sierra Leone|2020-03-30	Africa|hCoV-19/South Africa/KRISP-K000628/2020|EPI ISL 509279|B.1.1.206|South Africa|2020-07-12	0.0004033669	Africa
Africa|hCoV-19/Sierra Leone/KGH-G-8549/2020|EPI ISL 512812|B.1.1|Sierra Leone|2020-03-31	Africa|hCoV-19/South Africa/KRISP-K000628/2020|EPI ISL 509279|B.1.1.206|South Africa|2020-07-12	0.0001680086	Africa
Africa|hCoV-19/Sierra Leone/KGH-G-8603/2020|EPI ISL 512813|B.1|Sierra Leone|2020-04-23	Africa|hCoV-19/South Africa/KRISP-K000628/2020|EPI ISL 509279|B.1.1.206|South Africa|2020-07-12	0.0004035257	Africa
Africa|hCoV-19/Sierra Leone/KGH-G-8604/2020|EPI ISL 512814|B.6|Sierra Leone|2020-04-03	Africa|hCoV-19/South Africa/KRISP-K000628/2020|EPI ISL 509279|B.1.1.206|South Africa|2020-07-12	0.0005714829	Africa
Africa|hCoV-19/Sierra Leone/KGH-G-8607/2020|EPI ISL 512815|B.1.1|Sierra Leone|2020-04-03	Africa|hCoV-19/South Africa/KRISP-K000628/2020|EPI ISL 509279|B.1.1.206|South Africa|2020-07-12	0.0002017004	Africa
Africa|hCoV-19/Sierra Leone/KGH-G-8625/2020|EPI ISL 512816|A.12|Sierra Leone|2020-04-10	Africa|hCoV-19/South Africa/KRISP-K000628/2020|EPI ISL 509279|B.1.1.206|South Africa|2020-07-12	0.0008743503	Africa
Africa|hCoV-19/Sierra Leone/KGH-G-8626/2020|EPI ISL 512817|A.12|Sierra Leone|2020-04-10	Africa|hCoV-19/South Africa/KRISP-K000628/2020|EPI ISL 509279|B.1.1.206|South Africa|2020-07-12	0.0007733495	Africa
Africa|hCoV-19/Sierra Leone/KGH-G-8627/2020|EPI ISL 512818|B.1.5|Sierra Leone|2020-04-08	Africa|hCoV-19/South Africa/KRISP-K000628/2020|EPI ISL 509279|B.1.1.206|South Africa|2020-07-12	0.0003361042	Africa
Africa|hCoV-19/Sierra Leone/KGH-G-8668/2020|EPI ISL 512819|A.12|Sierra Leone|2020-04-11	Africa|hCoV-19/South Africa/KRISP-K000628/2020|EPI ISL 509279|B.1.1.206|South Africa|2020-07-12	0.0007586599	Africa
Africa|hCoV-19/Sierra Leone/KGH-G-8669/2020|EPI ISL 512820|A.12|Sierra Leone|2020-04-14	Africa|hCoV-19/South Africa/KRISP-K000628/2020|EPI ISL 509279|B.1.1.206|South Africa|2020-07-12	0.0008070248	Africa
Africa|hCoV-19/South Africa/KRISP-0001/2020|EPI ISL 467431|B|South Africa|2020-03-23	Africa|hCoV-19/South Africa/KRISP-K000628/2020|EPI ISL 509279|B.1.1.206|South Africa|2020-07-12	0.0003705153	Africa
Africa|hCoV-19/South Africa/KRISP-0016/2020|EPI ISL 467432|B.1.106|South Africa|2020-03-28	Africa|hCoV-19/South Africa/KRISP-K000628/2020|EPI ISL 509279|B.1.1.206|South Africa|2020-07-12	0.0003024775	Africa
Africa|hCoV-19/South Africa/KRISP-0017/2020|EPI ISL 467433|B.1.5|South Africa|2020-04-03	Africa|hCoV-19/South Africa/KRISP-K000628/2020|EPI ISL 509279|B.1.1.206|South Africa|2020-07-12	0.0002688635	Africa
Africa|hCoV-19/South Africa/KRISP-0019/2020|EPI ISL 467434|B.1.5|South Africa|2020-04-02	Africa|hCoV-19/South Africa/KRISP-K000628/2020|EPI ISL 509279|B.1.1.206|South Africa|2020-07-12	0.0002688635	Africa
Africa|hCoV-19/South Africa/KRISP-0021/2020|EPI ISL 467435|B.1.5|South Africa|2020-04-02	Africa|hCoV-19/South Africa/KRISP-K000628/2020|EPI ISL 509279|B.1.1.206|South Africa|2020-07-12	0.0003026097	Africa
Africa|hCoV-19/South Africa/KRISP-0024/2020|EPI ISL 467436|B.1.106|South Africa|2020-04-01	Africa|hCoV-19/South Africa/KRISP-K000628/2020|EPI ISL 509279|B.1.1.206|South Africa|2020-07-12	0.0002764051	Africa
Africa|hCoV-19/South Africa/KRISP-0026/2020|EPI ISL 467437|B.1.106|South Africa|2020-04-01	Africa|hCoV-19/South Africa/KRISP-K000628/2020|EPI ISL 509279|B.1.1.206|South Africa|2020-07-12	0.0003027523	Africa
Africa|hCoV-19/South Africa/KRISP-0028/2020|EPI ISL 467438|B.1.106|South Africa|2020-04-02	Africa|hCoV-19/South Africa/KRISP-K000628/2020|EPI ISL 509279|B.1.1.206|South Africa|2020-07-12	0.0003462860	Africa
Africa|hCoV-19/South Africa/KRISP-0029/2020|EPI ISL 467439|B.1.5|South Africa|2020-04-02	Africa|hCoV-19/South Africa/KRISP-K000628/2020|EPI ISL 509279|B.1.1.206|South Africa|2020-07-12	0.0003169733	Africa
Africa|hCoV-19/South Africa/KRISP-0033/2020|EPI ISL 467440|B.1.106|South Africa|2020-04-01	Africa|hCoV-19/South Africa/KRISP-K000628/2020|EPI ISL 509279|B.1.1.206|South Africa|2020-07-12	0.0003060980	Africa
Africa|hCoV-19/South Africa/KRISP-0035/2020|EPI ISL 467441|B.1.5|South Africa|2020-03-27	Africa|hCoV-19/South Africa/KRISP-K000628/2020|EPI ISL 509279|B.1.1.206|South Africa|2020-07-12	0.0002688544	Africa
Africa|hCoV-19/South Africa/KRISP-0041/2020|EPI ISL 467443|B.1.5|South Africa|2020-03-25	Africa|hCoV-19/South Africa/KRISP-K000628/2020|EPI ISL 509279|B.1.1.206|South Africa|2020-07-12	0.0002688544	Africa
Africa|hCoV-19/South Africa/KRISP-005/2020|EPI ISL 455630|B.1.5|South Africa|2020-04-29	Africa|hCoV-19/South Africa/KRISP-K000628/2020|EPI ISL 509279|B.1.1.206|South Africa|2020-07-12	0.0003145069	Africa
Africa|hCoV-19/South Africa/KRISP-0055/2020|EPI ISL 467444|B.1.5|South Africa|2020-03-24	Africa|hCoV-19/South Africa/KRISP-K000628/2020|EPI ISL 509279|B.1.1.206|South Africa|2020-07-12	0.0002688542	Africa
Africa|hCoV-19/South Africa/KRISP-0056/2020|EPI ISL 467445|B.1.5|South Africa|2020-04-04	Africa|hCoV-19/South Africa/KRISP-K000628/2020|EPI ISL 509279|B.1.1.206|South Africa|2020-07-12	0.0003361109	Africa
Africa|hCoV-19/South Africa/KRISP-0057/2020|EPI ISL 467446|B.1.5|South Africa|2020-03-29	Africa|hCoV-19/South Africa/KRISP-K000628/2020|EPI ISL 509279|B.1.1.206|South Africa|2020-07-12	0.0002691438	Africa
Africa|hCoV-19/South Africa/KRISP-0059/2020|EPI ISL 467448|B.1.5|South Africa|2020-04-01	Africa|hCoV-19/South Africa/KRISP-K000628/2020|EPI ISL 509279|B.1.1.206|South Africa|2020-07-12	0.0003407103	Africa
Africa|hCoV-19/South Africa/KRISP-0065/2020|EPI ISL 467449|B.1.106|South Africa|2020-04-04	Africa|hCoV-19/South Africa/KRISP-K000628/2020|EPI ISL 509279|B.1.1.206|South Africa|2020-07-12	0.0003029153	Africa
Africa|hCoV-19/South Africa/KRISP-0066/2020|EPI ISL 467450|B.1.106|South Africa|2020-04-03	Africa|hCoV-19/South Africa/KRISP-K000628/2020|EPI ISL 509279|B.1.1.206|South Africa|2020-07-12	0.0003024674	Africa
Africa|hCoV-19/South Africa/KRISP-0067/2020|EPI ISL 467451|B.1.5|South Africa|2020-04-03	Africa|hCoV-19/South Africa/KRISP-K000628/2020|EPI ISL 509279|B.1.1.206|South Africa|2020-07-12	0.0002688544	Africa
Africa|hCoV-19/South Africa/KRISP-0074/2020|EPI ISL 467452|B.1.106|South Africa|2020-04-04	Africa|hCoV-19/South Africa/KRISP-K000628/2020|EPI ISL 509279|B.1.1.206|South Africa|2020-07-12	0.0002747064	Africa
Africa|hCoV-19/South Africa/KRISP-0075/2020|EPI ISL 467453|B.1.106|South Africa|2020-04-04	Africa|hCoV-19/South Africa/KRISP-K000628/2020|EPI ISL 509279|B.1.1.206|South Africa|2020-07-12	0.0003026300	Africa
Africa|hCoV-19/South Africa/KRISP-0080/2020|EPI ISL 467454|B.1.106|South Africa|2020-04-01	Africa|hCoV-19/South Africa/KRISP-K000628/2020|EPI ISL 509279|B.1.1.206|South Africa|2020-07-12	0.0003024674	Africa
Africa|hCoV-19/South Africa/KRISP-0081/2020|EPI ISL 467455|B.1.106|South Africa|2020-04-06	Africa|hCoV-19/South Africa/KRISP-K000628/2020|EPI ISL 509279|B.1.1.206|South Africa|2020-07-12	0.0003024673	Africa
Africa|hCoV-19/South Africa/KRISP-0084/2020|EPI ISL 467456|B.1.106|South Africa|2020-04-05	Africa|hCoV-19/South Africa/KRISP-K000628/2020|EPI ISL 509279|B.1.1.206|South Africa|2020-07-12	0.0003024673	Africa
Africa|hCoV-19/South Africa/KRISP-0088/2020|EPI ISL 467457|B.1.106|South Africa|2020-04-07	Africa|hCoV-19/South Africa/KRISP-K000628/2020|EPI ISL 509279|B.1.1.206|South Africa|2020-07-12	0.0003024673	Africa
Africa|hCoV-19/South Africa/KRISP-0089/2020|EPI ISL 467458|B.1.106|South Africa|2020-04-05	Africa|hCoV-19/South Africa/KRISP-K000628/2020|EPI ISL 509279|B.1.1.206|South Africa|2020-07-12	0.0003084475	Africa
Africa|hCoV-19/South Africa/KRISP-0090/2020|EPI ISL 467459|B.1.106|South Africa|2020-04-03	Africa|hCoV-19/South Africa/KRISP-K000628/2020|EPI ISL 509279|B.1.1.206|South Africa|2020-07-12	0.0003094866	Africa
Africa|hCoV-19/South Africa/KRISP-0096/2020|EPI ISL 467461|B.1.106|South Africa|2020-04-01	Africa|hCoV-19/South Africa/KRISP-K000628/2020|EPI ISL 509279|B.1.1.206|South Africa|2020-07-12	0.0002709758	Africa
Africa|hCoV-19/South Africa/KRISP-0097/2020|EPI ISL 467462|B.1.106|South Africa|2020-04-01	Africa|hCoV-19/South Africa/KRISP-K000628/2020|EPI ISL 509279|B.1.1.206|South Africa|2020-07-12	0.0003026606	Africa
Africa|hCoV-19/South Africa/KRISP-0111/2020|EPI ISL 467465|B.1.106|South Africa|2020-04-01	Africa|hCoV-19/South Africa/KRISP-K000628/2020|EPI ISL 509279|B.1.1.206|South Africa|2020-07-12	0.0004049882	Africa
Africa|hCoV-19/South Africa/KRISP-0113/2020|EPI ISL 467467|B.1.106|South Africa|2020-04-05	Africa|hCoV-19/South Africa/KRISP-K000628/2020|EPI ISL 509279|B.1.1.206|South Africa|2020-07-12	0.0003360963	Africa
Africa|hCoV-19/South Africa/KRISP-0115/2020|EPI ISL 467468|B.1.5|South Africa|2020-04-04	Africa|hCoV-19/South Africa/KRISP-K000628/2020|EPI ISL 509279|B.1.1.206|South Africa|2020-07-12	0.0002688544	Africa
Africa|hCoV-19/South Africa/KRISP-0118/2020|EPI ISL 467470|B.1.106|South Africa|2020-04-01	Africa|hCoV-19/South Africa/KRISP-K000628/2020|EPI ISL 509279|B.1.1.206|South Africa|2020-07-12	0.0003024775	Africa
Africa|hCoV-19/South Africa/KRISP-0119/2020|EPI ISL 467471|B.1.5|South Africa|2020-04-01	Africa|hCoV-19/South Africa/KRISP-K000628/2020|EPI ISL 509279|B.1.1.206|South Africa|2020-07-12	0.0002688544	Africa
Africa|hCoV-19/South Africa/KRISP-012/2020|EPI ISL 421576|B.1.1.10|South Africa|2020-04-01	Africa|hCoV-19/South Africa/KRISP-K000628/2020|EPI ISL 509279|B.1.1.206|South Africa|2020-07-12	0.0003027552	Africa
Africa|hCoV-19/South Africa/KRISP-0120/2020|EPI ISL 467472|B.1.106|South Africa|2020-04-01	Africa|hCoV-19/South Africa/KRISP-K000628/2020|EPI ISL 509279|B.1.1.206|South Africa|2020-07-12	0.0003360963	Africa
Africa|hCoV-19/South Africa/KRISP-0123/2020|EPI ISL 467475|B.1.5|South Africa|2020-05-14	Africa|hCoV-19/South Africa/KRISP-K000628/2020|EPI ISL 509279|B.1.1.206|South Africa|2020-07-12	0.0003697147	Africa
Africa|hCoV-19/South Africa/KRISP-0124/2020|EPI ISL 467476|B.1.1.57|South Africa|2020-05-13	Africa|hCoV-19/South Africa/KRISP-K000628/2020|EPI ISL 509279|B.1.1.206|South Africa|2020-07-12	0.0002029988	Africa
Africa|hCoV-19/South Africa/KRISP-0125/2020|EPI ISL 467477|B.1.1.52|South Africa|2020-05-13	Africa|hCoV-19/South Africa/KRISP-K000628/2020|EPI ISL 509279|B.1.1.206|South Africa|2020-07-12	0.0002688417	Africa
Africa|hCoV-19/South Africa/KRISP-0126/2020|EPI ISL 467478|B.1.1.40|South Africa|2020-05-13	Africa|hCoV-19/South Africa/KRISP-K000628/2020|EPI ISL 509279|B.1.1.206|South Africa|2020-07-12	0.0003696798	Africa
Africa|hCoV-19/South Africa/KRISP-0127/2020|EPI ISL 467479|B.1.5.19|South Africa|2020-05-13	Africa|hCoV-19/South Africa/KRISP-K000628/2020|EPI ISL 509279|B.1.1.206|South Africa|2020-07-12	0.0003697060	Africa
Africa|hCoV-19/South Africa/KRISP-0128/2020|EPI ISL 467480|B.1.1.57|South Africa|2020-05-13	Africa|hCoV-19/South Africa/KRISP-K000628/2020|EPI ISL 509279|B.1.1.206|South Africa|2020-07-12	0.0002024783	Africa
Africa|hCoV-19/South Africa/KRISP-0129/2020|EPI ISL 467481|B.1.1.52|South Africa|2020-05-13	Africa|hCoV-19/South Africa/KRISP-K000628/2020|EPI ISL 509279|B.1.1.206|South Africa|2020-07-12	0.0003024530	Africa
Africa|hCoV-19/South Africa/KRISP-0130/2020|EPI ISL 467482|B.1.1.57|South Africa|2020-05-13	Africa|hCoV-19/South Africa/KRISP-K000628/2020|EPI ISL 509279|B.1.1.206|South Africa|2020-07-12	0.0002352271	Africa
Africa|hCoV-19/South Africa/KRISP-0131/2020|EPI ISL 467483|B.1.5|South Africa|2020-05-13	Africa|hCoV-19/South Africa/KRISP-K000628/2020|EPI ISL 509279|B.1.1.206|South Africa|2020-07-12	0.0003360975	Africa
Africa|hCoV-19/South Africa/KRISP-0132/2020|EPI ISL 467484|B.1.1.40|South Africa|2020-05-13	Africa|hCoV-19/South Africa/KRISP-K000628/2020|EPI ISL 509279|B.1.1.206|South Africa|2020-07-12	0.0002688300	Africa
Africa|hCoV-19/South Africa/KRISP-0133/2020|EPI ISL 467485|B.1.1.57|South Africa|2020-05-13	Africa|hCoV-19/South Africa/KRISP-K000628/2020|EPI ISL 509279|B.1.1.206|South Africa|2020-07-12	0.0002688417	Africa
Africa|hCoV-19/South Africa/KRISP-0134/2020|EPI ISL 467486|B.1.1.206|South Africa|2020-05-14	Africa|hCoV-19/South Africa/KRISP-K000628/2020|EPI ISL 509279|B.1.1.206|South Africa|2020-07-12	0.0001008011	Africa
Africa|hCoV-19/South Africa/KRISP-0135/2020|EPI ISL 467487|B.1.1.57|South Africa|2020-05-14	Africa|hCoV-19/South Africa/KRISP-K000628/2020|EPI ISL 509279|B.1.1.206|South Africa|2020-07-12	0.0002032807	Africa
Africa|hCoV-19/South Africa/KRISP-0136/2020|EPI ISL 467488|B.1.5|South Africa|2020-05-14	Africa|hCoV-19/South Africa/KRISP-K000628/2020|EPI ISL 509279|B.1.1.206|South Africa|2020-07-12	0.0004033413	Africa
Africa|hCoV-19/South Africa/KRISP-0137/2020|EPI ISL 467489|B.1.1.52|South Africa|2020-05-14	Africa|hCoV-19/South Africa/KRISP-K000628/2020|EPI ISL 509279|B.1.1.206|South Africa|2020-07-12	0.0002688417	Africa
Africa|hCoV-19/South Africa/KRISP-0138/2020|EPI ISL 467490|B.1.1.53|South Africa|2020-05-14	Africa|hCoV-19/South Africa/KRISP-K000628/2020|EPI ISL 509279|B.1.1.206|South Africa|2020-07-12	0.0002688480	Africa
Africa|hCoV-19/South Africa/KRISP-0139/2020|EPI ISL 467491|B.1.1|South Africa|2020-05-16	Africa|hCoV-19/South Africa/KRISP-K000628/2020|EPI ISL 509279|B.1.1.206|South Africa|2020-07-12	0.0002352317	Africa
Africa|hCoV-19/South Africa/KRISP-0143/2020|EPI ISL 467493|B.1.1.56|South Africa|2020-05-21	Africa|hCoV-19/South Africa/KRISP-K000628/2020|EPI ISL 509279|B.1.1.206|South Africa|2020-07-12	0.0002352215	Africa
Africa|hCoV-19/South Africa/KRISP-0144/2020|EPI ISL 467494|B.1.5.16|South Africa|2020-05-30	Africa|hCoV-19/South Africa/KRISP-K000628/2020|EPI ISL 509279|B.1.1.206|South Africa|2020-07-12	0.0003361042	Africa
Africa|hCoV-19/South Africa/KRISP-0145/2020|EPI ISL 467495|B.1.106|South Africa|2020-05-30	Africa|hCoV-19/South Africa/KRISP-K000628/2020|EPI ISL 509279|B.1.1.206|South Africa|2020-07-12	0.0003360816	Africa
Africa|hCoV-19/South Africa/KRISP-0148/2020|EPI ISL 467498|B.1.1|South Africa|2020-05-30	Africa|hCoV-19/South Africa/KRISP-K000628/2020|EPI ISL 509279|B.1.1.206|South Africa|2020-07-12	0.0002688598	Africa
Africa|hCoV-19/South Africa/KRISP-0149/2020|EPI ISL 467499|B.1.1|South Africa|2020-05-30	Africa|hCoV-19/South Africa/KRISP-K000628/2020|EPI ISL 509279|B.1.1.206|South Africa|2020-07-12	0.0002016144	Africa
Africa|hCoV-19/South Africa/KRISP-0150/2020|EPI ISL 467500|B.1.1.75|South Africa|2020-05-30	Africa|hCoV-19/South Africa/KRISP-K000628/2020|EPI ISL 509279|B.1.1.206|South Africa|2020-07-12	0.0003696724	Africa
Africa|hCoV-19/South Africa/KRISP-0151/2020|EPI ISL 467501|B.1.1|South Africa|2020-06-01	Africa|hCoV-19/South Africa/KRISP-K000628/2020|EPI ISL 509279|B.1.1.206|South Africa|2020-07-12	0.0002693250	Africa
Africa|hCoV-19/South Africa/KRISP-0152/2020|EPI ISL 467502|B.1.1|South Africa|2020-06-01	Africa|hCoV-19/South Africa/KRISP-K000628/2020|EPI ISL 509279|B.1.1.206|South Africa|2020-07-12	0.0002352318	Africa
Africa|hCoV-19/South Africa/KRISP-0153/2020|EPI ISL 467503|B.1.1|South Africa|2020-06-01	Africa|hCoV-19/South Africa/KRISP-K000628/2020|EPI ISL 509279|B.1.1.206|South Africa|2020-07-12	0.0002688417	Africa
Africa|hCoV-19/South Africa/KRISP-0154/2020|EPI ISL 467504|B.1.1|South Africa|2020-06-01	Africa|hCoV-19/South Africa/KRISP-K000628/2020|EPI ISL 509279|B.1.1.206|South Africa|2020-07-12	0.0001691336	Africa
Africa|hCoV-19/South Africa/KRISP-0155/2020|EPI ISL 467505|B.1.106|South Africa|2020-06-01	Africa|hCoV-19/South Africa/KRISP-K000628/2020|EPI ISL 509279|B.1.1.206|South Africa|2020-07-12	0.0003747890	Africa
Africa|hCoV-19/South Africa/KRISP-0157/2020|EPI ISL 467507|B.1.1.273|South Africa|2020-05-25	Africa|hCoV-19/South Africa/KRISP-K000628/2020|EPI ISL 509279|B.1.1.206|South Africa|2020-07-12	0.0003024471	Africa
Africa|hCoV-19/South Africa/KRISP-0158/2020|EPI ISL 467508|B.1.106|South Africa|2020-05-28	Africa|hCoV-19/South Africa/KRISP-K000628/2020|EPI ISL 509279|B.1.1.206|South Africa|2020-07-12	0.0004033494	Africa
Africa|hCoV-19/South Africa/KRISP-0159/2020|EPI ISL 467509|B.1.5|South Africa|2020-06-01	Africa|hCoV-19/South Africa/KRISP-K000628/2020|EPI ISL 509279|B.1.1.206|South Africa|2020-07-12	0.0002688544	Africa
Africa|hCoV-19/South Africa/KRISP-0160/2020|EPI ISL 467510|B.1.5|South Africa|2020-06-01	Africa|hCoV-19/South Africa/KRISP-K000628/2020|EPI ISL 509279|B.1.1.206|South Africa|2020-07-12	0.0002717581	Africa
Africa|hCoV-19/South Africa/KRISP-0161/2020|EPI ISL 467511|B.1.106|South Africa|2020-06-01	Africa|hCoV-19/South Africa/KRISP-K000628/2020|EPI ISL 509279|B.1.1.206|South Africa|2020-07-12	0.0003697133	Africa
Africa|hCoV-19/South Africa/KRISP-0165/2020|EPI ISL 467515|B.1.1|South Africa|2020-05-29	Africa|hCoV-19/South Africa/KRISP-K000628/2020|EPI ISL 509279|B.1.1.206|South Africa|2020-07-12	0.0002029418	Africa
Africa|hCoV-19/South Africa/KRISP-0166/2020|EPI ISL 467516|B.1.5|South Africa|2020-04-14	Africa|hCoV-19/South Africa/KRISP-K000628/2020|EPI ISL 509279|B.1.1.206|South Africa|2020-07-12	0.0003697382	Africa
Africa|hCoV-19/South Africa/KRISP-0167/2020|EPI ISL 467517|B.1.106|South Africa|2020-06-02	Africa|hCoV-19/South Africa/KRISP-K000628/2020|EPI ISL 509279|B.1.1.206|South Africa|2020-07-12	0.0003697133	Africa
Africa|hCoV-19/South Africa/KRISP-0168/2020|EPI ISL 467518|B.1.106|South Africa|2020-05-28	Africa|hCoV-19/South Africa/KRISP-K000628/2020|EPI ISL 509279|B.1.1.206|South Africa|2020-07-12	0.0003697133	Africa
Africa|hCoV-19/South Africa/KRISP-0169/2020|EPI ISL 467519|B.1|South Africa|2020-05-31	Africa|hCoV-19/South Africa/KRISP-K000628/2020|EPI ISL 509279|B.1.1.206|South Africa|2020-07-12	0.0003377840	Africa
Africa|hCoV-19/South Africa/KRISP-0170/2020|EPI ISL 467520|B.1.1.273|South Africa|2020-05-31	Africa|hCoV-19/South Africa/KRISP-K000628/2020|EPI ISL 509279|B.1.1.206|South Africa|2020-07-12	0.0003043077	Africa
Africa|hCoV-19/South Africa/KRISP-0174/2020|EPI ISL 467524|B.1.106|South Africa|2020-06-04	Africa|hCoV-19/South Africa/KRISP-K000628/2020|EPI ISL 509279|B.1.1.206|South Africa|2020-07-12	0.0003697134	Africa
Africa|hCoV-19/South Africa/KRISP-0175/2020|EPI ISL 482702|B.1.1.273|South Africa|2020-06-05	Africa|hCoV-19/South Africa/KRISP-K000628/2020|EPI ISL 509279|B.1.1.206|South Africa|2020-07-12	0.0003035045	Africa
Africa|hCoV-19/South Africa/KRISP-0178/2020|EPI ISL 482704|B.1.1.57|South Africa|2020-06-05	Africa|hCoV-19/South Africa/KRISP-K000628/2020|EPI ISL 509279|B.1.1.206|South Africa|2020-07-12	0.0003035720	Africa
Africa|hCoV-19/South Africa/KRISP-0179/2020|EPI ISL 482705|B.1.5.16|South Africa|2020-06-06	Africa|hCoV-19/South Africa/KRISP-K000628/2020|EPI ISL 509279|B.1.1.206|South Africa|2020-07-12	0.0004706044	Africa
Africa|hCoV-19/South Africa/KRISP-0185/2020|EPI ISL 482708|B.1.1|South Africa|2020-06-07	Africa|hCoV-19/South Africa/KRISP-K000628/2020|EPI ISL 509279|B.1.1.206|South Africa|2020-07-12	0.0002688534	Africa
Africa|hCoV-19/South Africa/KRISP-0190/2020|EPI ISL 482709|B.1.1.273|South Africa|2020-06-06	Africa|hCoV-19/South Africa/KRISP-K000628/2020|EPI ISL 509279|B.1.1.206|South Africa|2020-07-12	0.0003026809	Africa
Africa|hCoV-19/South Africa/KRISP-0191/2020|EPI ISL 482710|B.1.106|South Africa|2020-06-04	Africa|hCoV-19/South Africa/KRISP-K000628/2020|EPI ISL 509279|B.1.1.206|South Africa|2020-07-12	0.0004035488	Africa
Africa|hCoV-19/South Africa/KRISP-0193/2020|EPI ISL 482848|B.1.106|South Africa|2020-06-03	Africa|hCoV-19/South Africa/KRISP-K000628/2020|EPI ISL 509279|B.1.1.206|South Africa|2020-07-12	0.0003732124	Africa
Africa|hCoV-19/South Africa/KRISP-0194/2020|EPI ISL 482849|B.1.106|South Africa|2020-06-06	Africa|hCoV-19/South Africa/KRISP-K000628/2020|EPI ISL 509279|B.1.1.206|South Africa|2020-07-12	0.0003830619	Africa
Africa|hCoV-19/South Africa/KRISP-0195/2020|EPI ISL 482850|B.1.106|South Africa|2020-06-07	Africa|hCoV-19/South Africa/KRISP-K000628/2020|EPI ISL 509279|B.1.1.206|South Africa|2020-07-12	0.0004473746	Africa
Africa|hCoV-19/South Africa/KRISP-0196/2020|EPI ISL 482712|B.1.106|South Africa|2020-06-08	Africa|hCoV-19/South Africa/KRISP-K000628/2020|EPI ISL 509279|B.1.1.206|South Africa|2020-07-12	0.0004369516	Africa
Africa|hCoV-19/South Africa/KRISP-0197/2020|EPI ISL 482713|B.1.1.206|South Africa|2020-06-08	Africa|hCoV-19/South Africa/KRISP-K000628/2020|EPI ISL 509279|B.1.1.206|South Africa|2020-07-12	0.0000680838	Africa
Africa|hCoV-19/South Africa/KRISP-0198/2020|EPI ISL 482851|B.1.1|South Africa|2020-06-11	Africa|hCoV-19/South Africa/KRISP-K000628/2020|EPI ISL 509279|B.1.1.206|South Africa|2020-07-12	0.0002386288	Africa
Africa|hCoV-19/South Africa/KRISP-0199/2020|EPI ISL 482714|B.1.5|South Africa|2020-06-11	Africa|hCoV-19/South Africa/KRISP-K000628/2020|EPI ISL 509279|B.1.1.206|South Africa|2020-07-12	0.0004084984	Africa
Africa|hCoV-19/South Africa/KRISP-02/2020|EPI ISL 421572|B|South Africa|2020-03-23	Africa|hCoV-19/South Africa/KRISP-K000628/2020|EPI ISL 509279|B.1.1.206|South Africa|2020-07-12	0.0005842001	Africa
Africa|hCoV-19/South Africa/KRISP-0200/2020|EPI ISL 482715|B.1.5|South Africa|2020-06-11	Africa|hCoV-19/South Africa/KRISP-K000628/2020|EPI ISL 509279|B.1.1.206|South Africa|2020-07-12	0.0003742954	Africa
Africa|hCoV-19/South Africa/KRISP-0201/2020|EPI ISL 482716|B.1.1|South Africa|2020-06-11	Africa|hCoV-19/South Africa/KRISP-K000628/2020|EPI ISL 509279|B.1.1.206|South Africa|2020-07-12	0.0002016144	Africa
Africa|hCoV-19/South Africa/KRISP-0203/2020|EPI ISL 482852|B.1.1|South Africa|2020-06-11	Africa|hCoV-19/South Africa/KRISP-K000628/2020|EPI ISL 509279|B.1.1.206|South Africa|2020-07-12	0.0002353741	Africa
Africa|hCoV-19/South Africa/KRISP-0206/2020|EPI ISL 482719|B.1.5|South Africa|2020-06-11	Africa|hCoV-19/South Africa/KRISP-K000628/2020|EPI ISL 509279|B.1.1.206|South Africa|2020-07-12	0.0003706350	Africa
Africa|hCoV-19/South Africa/KRISP-0211/2020|EPI ISL 482720|B.1.5|South Africa|2020-06-11	Africa|hCoV-19/South Africa/KRISP-K000628/2020|EPI ISL 509279|B.1.1.206|South Africa|2020-07-12	0.0003362092	Africa
Africa|hCoV-19/South Africa/KRISP-0212/2020|EPI ISL 482721|B.1.5|South Africa|2020-06-11	Africa|hCoV-19/South Africa/KRISP-K000628/2020|EPI ISL 509279|B.1.1.206|South Africa|2020-07-12	0.0003370931	Africa
Africa|hCoV-19/South Africa/KRISP-0213/2020|EPI ISL 482722|B.1.5|South Africa|2020-06-11	Africa|hCoV-19/South Africa/KRISP-K000628/2020|EPI ISL 509279|B.1.1.206|South Africa|2020-07-12	0.0003027013	Africa
Africa|hCoV-19/South Africa/KRISP-0214/2020|EPI ISL 482723|B.1.5|South Africa|2020-06-11	Africa|hCoV-19/South Africa/KRISP-K000628/2020|EPI ISL 509279|B.1.1.206|South Africa|2020-07-12	0.0004050372	Africa
Africa|hCoV-19/South Africa/KRISP-0224/2020|EPI ISL 482724|B.1.144|South Africa|2020-06-11	Africa|hCoV-19/South Africa/KRISP-K000628/2020|EPI ISL 509279|B.1.1.206|South Africa|2020-07-12	0.0002040646	Africa
Africa|hCoV-19/South Africa/KRISP-0243/2020|EPI ISL 482725|B.1.140|South Africa|2020-06-14	Africa|hCoV-19/South Africa/KRISP-K000628/2020|EPI ISL 509279|B.1.1.206|South Africa|2020-07-12	0.0004826901	Africa
Africa|hCoV-19/South Africa/KRISP-0245/2020|EPI ISL 482726|B.1.144|South Africa|2020-06-14	Africa|hCoV-19/South Africa/KRISP-K000628/2020|EPI ISL 509279|B.1.1.206|South Africa|2020-07-12	0.0001680164	Africa
Africa|hCoV-19/South Africa/KRISP-0255/2020|EPI ISL 482728|B.1.5|South Africa|2020-06-14	Africa|hCoV-19/South Africa/KRISP-K000628/2020|EPI ISL 509279|B.1.1.206|South Africa|2020-07-12	0.0002037985	Africa
Africa|hCoV-19/South Africa/KRISP-0259/2020|EPI ISL 482729|B.1|South Africa|2020-06-15	Africa|hCoV-19/South Africa/KRISP-K000628/2020|EPI ISL 509279|B.1.1.206|South Africa|2020-07-12	0.0004446076	Africa
Africa|hCoV-19/South Africa/KRISP-0260/2020|EPI ISL 482730|B.1.140|South Africa|2020-06-15	Africa|hCoV-19/South Africa/KRISP-K000628/2020|EPI ISL 509279|B.1.1.206|South Africa|2020-07-12	0.0005468428	Africa
Africa|hCoV-19/South Africa/KRISP-0261/2020|EPI ISL 482731|B.1.5|South Africa|2020-06-15	Africa|hCoV-19/South Africa/KRISP-K000628/2020|EPI ISL 509279|B.1.1.206|South Africa|2020-07-12	0.0004083934	Africa
Africa|hCoV-19/South Africa/KRISP-0266/2020|EPI ISL 482853|B.1.1|South Africa|2020-06-17	Africa|hCoV-19/South Africa/KRISP-K000628/2020|EPI ISL 509279|B.1.1.206|South Africa|2020-07-12	0.0003697280	Africa
Africa|hCoV-19/South Africa/KRISP-0267/2020|EPI ISL 482854|A|South Africa|2020-06-17	Africa|hCoV-19/South Africa/KRISP-K000628/2020|EPI ISL 509279|B.1.1.206|South Africa|2020-07-12	0.0009550693	Africa
Africa|hCoV-19/South Africa/KRISP-0268/2020|EPI ISL 482855|B.1.1.117|South Africa|2020-06-17	Africa|hCoV-19/South Africa/KRISP-K000628/2020|EPI ISL 509279|B.1.1.206|South Africa|2020-07-12	0.0003060980	Africa
Africa|hCoV-19/South Africa/KRISP-0269/2020|EPI ISL 482856|B.1.5|South Africa|2020-06-17	Africa|hCoV-19/South Africa/KRISP-K000628/2020|EPI ISL 509279|B.1.1.206|South Africa|2020-07-12	0.0004092175	Africa
Africa|hCoV-19/South Africa/KRISP-0270/2020|EPI ISL 482857|B.1.1.117|South Africa|2020-06-17	Africa|hCoV-19/South Africa/KRISP-K000628/2020|EPI ISL 509279|B.1.1.206|South Africa|2020-07-12	0.0003053504	Africa
Africa|hCoV-19/South Africa/KRISP-0271/2020|EPI ISL 482858|B.1.1|South Africa|2020-06-17	Africa|hCoV-19/South Africa/KRISP-K000628/2020|EPI ISL 509279|B.1.1.206|South Africa|2020-07-12	0.0003772875	Africa
Africa|hCoV-19/South Africa/KRISP-0272/2020|EPI ISL 482859|B.1.1|South Africa|2020-06-17	Africa|hCoV-19/South Africa/KRISP-K000628/2020|EPI ISL 509279|B.1.1.206|South Africa|2020-07-12	0.0002395538	Africa
Africa|hCoV-19/South Africa/KRISP-0273/2020|EPI ISL 482860|B.1.1.57|South Africa|2020-06-18	Africa|hCoV-19/South Africa/KRISP-K000628/2020|EPI ISL 509279|B.1.1.206|South Africa|2020-07-12	0.0004106441	Africa
Africa|hCoV-19/South Africa/KRISP-0274/2020|EPI ISL 482861|B.1.1.57|South Africa|2020-06-18	Africa|hCoV-19/South Africa/KRISP-K000628/2020|EPI ISL 509279|B.1.1.206|South Africa|2020-07-12	0.0004098449	Africa
Africa|hCoV-19/South Africa/KRISP-0275/2020|EPI ISL 482862|B.1.1|South Africa|2020-06-18	Africa|hCoV-19/South Africa/KRISP-K000628/2020|EPI ISL 509279|B.1.1.206|South Africa|2020-07-12	0.0002357521	Africa
Africa|hCoV-19/South Africa/KRISP-0276/2020|EPI ISL 482863|B.1.1.57|South Africa|2020-06-18	Africa|hCoV-19/South Africa/KRISP-K000628/2020|EPI ISL 509279|B.1.1.206|South Africa|2020-07-12	0.0004117146	Africa
Africa|hCoV-19/South Africa/KRISP-0277/2020|EPI ISL 482864|B.1.1.273|South Africa|2020-06-16	Africa|hCoV-19/South Africa/KRISP-K000628/2020|EPI ISL 509279|B.1.1.206|South Africa|2020-07-12	0.0004458165	Africa
Africa|hCoV-19/South Africa/KRISP-0278/2020|EPI ISL 482865|B.1.1.75|South Africa|2020-06-16	Africa|hCoV-19/South Africa/KRISP-K000628/2020|EPI ISL 509279|B.1.1.206|South Africa|2020-07-12	0.0003048572	Africa
Africa|hCoV-19/South Africa/KRISP-0279/2020|EPI ISL 482866|B.1.1.56|South Africa|2020-06-16	Africa|hCoV-19/South Africa/KRISP-K000628/2020|EPI ISL 509279|B.1.1.206|South Africa|2020-07-12	0.0003445196	Africa
Africa|hCoV-19/South Africa/KRISP-0280/2020|EPI ISL 482867|B.1.1.206|South Africa|2020-06-16	Africa|hCoV-19/South Africa/KRISP-K000628/2020|EPI ISL 509279|B.1.1.206|South Africa|2020-07-12	0.0000335975	Africa
Africa|hCoV-19/South Africa/KRISP-0281/2020|EPI ISL 482868|B.1.1.206|South Africa|2020-06-16	Africa|hCoV-19/South Africa/KRISP-K000628/2020|EPI ISL 509279|B.1.1.206|South Africa|2020-07-12	0.0000343357	Africa
Africa|hCoV-19/South Africa/KRISP-0282/2020|EPI ISL 482869|B.1.1.206|South Africa|2020-06-16	Africa|hCoV-19/South Africa/KRISP-K000628/2020|EPI ISL 509279|B.1.1.206|South Africa|2020-07-12	0.0000686445	Africa
Africa|hCoV-19/South Africa/KRISP-0283/2020|EPI ISL 482870|B.1.1.206|South Africa|2020-06-16	Africa|hCoV-19/South Africa/KRISP-K000628/2020|EPI ISL 509279|B.1.1.206|South Africa|2020-07-12	0.0001745043	Africa
Africa|hCoV-19/South Africa/KRISP-0284/2020|EPI ISL 482871|B.1.1.206|South Africa|2020-06-16	Africa|hCoV-19/South Africa/KRISP-K000628/2020|EPI ISL 509279|B.1.1.206|South Africa|2020-07-12	0.0001016927	Africa
Africa|hCoV-19/South Africa/KRISP-0285/2020|EPI ISL 482872|B.1.1.206|South Africa|2020-06-16	Africa|hCoV-19/South Africa/KRISP-K000628/2020|EPI ISL 509279|B.1.1.206|South Africa|2020-07-12	0.0000684028	Africa
Africa|hCoV-19/South Africa/KRISP-0286/2020|EPI ISL 487277|B.1.1|South Africa|2020-06-26	Africa|hCoV-19/South Africa/KRISP-K000628/2020|EPI ISL 509279|B.1.1.206|South Africa|2020-07-12	0.0002016143	Africa
Africa|hCoV-19/South Africa/KRISP-0287/2020|EPI ISL 487278|B.1.1.84|South Africa|2020-06-26	Africa|hCoV-19/South Africa/KRISP-K000628/2020|EPI ISL 509279|B.1.1.206|South Africa|2020-07-12	0.0002372863	Africa
Africa|hCoV-19/South Africa/KRISP-0288/2020|EPI ISL 487279|B.1.140|South Africa|2020-06-26	Africa|hCoV-19/South Africa/KRISP-K000628/2020|EPI ISL 509279|B.1.1.206|South Africa|2020-07-12	0.0004453323	Africa
Africa|hCoV-19/South Africa/KRISP-0290/2020|EPI ISL 487280|B.1.1.84|South Africa|2020-06-26	Africa|hCoV-19/South Africa/KRISP-K000628/2020|EPI ISL 509279|B.1.1.206|South Africa|2020-07-12	0.0002696634	Africa
Africa|hCoV-19/South Africa/KRISP-0291/2020|EPI ISL 487281|B.1.1.84|South Africa|2020-06-26	Africa|hCoV-19/South Africa/KRISP-K000628/2020|EPI ISL 509279|B.1.1.206|South Africa|2020-07-12	0.0003366845	Africa
Africa|hCoV-19/South Africa/KRISP-0293/2020|EPI ISL 487282|B.1.5|South Africa|2020-06-25	Africa|hCoV-19/South Africa/KRISP-K000628/2020|EPI ISL 509279|B.1.1.206|South Africa|2020-07-12	0.0005186395	Africa
Africa|hCoV-19/South Africa/KRISP-0296/2020|EPI ISL 487284|B.1.1.57|South Africa|2020-06-26	Africa|hCoV-19/South Africa/KRISP-K000628/2020|EPI ISL 509279|B.1.1.206|South Africa|2020-07-12	0.0002391856	Africa
Africa|hCoV-19/South Africa/KRISP-0297/2020|EPI ISL 487285|B.1.1.84|South Africa|2020-06-26	Africa|hCoV-19/South Africa/KRISP-K000628/2020|EPI ISL 509279|B.1.1.206|South Africa|2020-07-12	0.0002378341	Africa
Africa|hCoV-19/South Africa/KRISP-0299/2020|EPI ISL 487287|B.1.140|South Africa|2020-06-25	Africa|hCoV-19/South Africa/KRISP-K000628/2020|EPI ISL 509279|B.1.1.206|South Africa|2020-07-12	0.0004069650	Africa
Africa|hCoV-19/South Africa/KRISP-0300/2020|EPI ISL 487288|B.1.140|South Africa|2020-06-25	Africa|hCoV-19/South Africa/KRISP-K000628/2020|EPI ISL 509279|B.1.1.206|South Africa|2020-07-12	0.0004369908	Africa
Africa|hCoV-19/South Africa/KRISP-0302/2020|EPI ISL 487289|B.1.5|South Africa|2020-06-24	Africa|hCoV-19/South Africa/KRISP-K000628/2020|EPI ISL 509279|B.1.1.206|South Africa|2020-07-12	0.0004489394	Africa
Africa|hCoV-19/South Africa/KRISP-0303/2020|EPI ISL 487348|B.1.144|South Africa|2020-06-25	Africa|hCoV-19/South Africa/KRISP-K000628/2020|EPI ISL 509279|B.1.1.206|South Africa|2020-07-12	0.0002733614	Africa
Africa|hCoV-19/South Africa/KRISP-0305/2020|EPI ISL 487291|B.1.1.206|South Africa|2020-06-24	Africa|hCoV-19/South Africa/KRISP-K000628/2020|EPI ISL 509279|B.1.1.206|South Africa|2020-07-12	0.0001751556	Africa
Africa|hCoV-19/South Africa/KRISP-0308/2020|EPI ISL 487292|C.1|South Africa|2020-06-24	Africa|hCoV-19/South Africa/KRISP-K000628/2020|EPI ISL 509279|B.1.1.206|South Africa|2020-07-12	0.0003725707	Africa
Africa|hCoV-19/South Africa/KRISP-0309/2020|EPI ISL 487293|C.1|South Africa|2020-06-24	Africa|hCoV-19/South Africa/KRISP-K000628/2020|EPI ISL 509279|B.1.1.206|South Africa|2020-07-12	0.0004159397	Africa
Africa|hCoV-19/South Africa/KRISP-0310/2020|EPI ISL 487294|C.1|South Africa|2020-06-24	Africa|hCoV-19/South Africa/KRISP-K000628/2020|EPI ISL 509279|B.1.1.206|South Africa|2020-07-12	0.0003736890	Africa
Africa|hCoV-19/South Africa/KRISP-0312/2020|EPI ISL 487295|B.1.1.62|South Africa|2020-06-24	Africa|hCoV-19/South Africa/KRISP-K000628/2020|EPI ISL 509279|B.1.1.206|South Africa|2020-07-12	0.0002699846	Africa
Africa|hCoV-19/South Africa/KRISP-0318/2020|EPI ISL 487297|B.1.1.206|South Africa|2020-06-23	Africa|hCoV-19/South Africa/KRISP-K000628/2020|EPI ISL 509279|B.1.1.206|South Africa|2020-07-12	0.0001344687	Africa
Africa|hCoV-19/South Africa/KRISP-0321/2020|EPI ISL 487298|B.1.1.206|South Africa|2020-06-24	Africa|hCoV-19/South Africa/KRISP-K000628/2020|EPI ISL 509279|B.1.1.206|South Africa|2020-07-12	0.0002066306	Africa
Africa|hCoV-19/South Africa/KRISP-0322/2020|EPI ISL 487299|B.1.1.288|South Africa|2020-06-24	Africa|hCoV-19/South Africa/KRISP-K000628/2020|EPI ISL 509279|B.1.1.206|South Africa|2020-07-12	0.0001737386	Africa
Africa|hCoV-19/South Africa/KRISP-0323/2020|EPI ISL 487300|B.1.1.288|South Africa|2020-06-24	Africa|hCoV-19/South Africa/KRISP-K000628/2020|EPI ISL 509279|B.1.1.206|South Africa|2020-07-12	0.0002049050	Africa
Africa|hCoV-19/South Africa/KRISP-0327/2020|EPI ISL 487301|C.1|South Africa|2020-06-24	Africa|hCoV-19/South Africa/KRISP-K000628/2020|EPI ISL 509279|B.1.1.206|South Africa|2020-07-12	0.0003843546	Africa
Africa|hCoV-19/South Africa/KRISP-0331/2020|EPI ISL 487302|B.1.1.206|South Africa|2020-06-24	Africa|hCoV-19/South Africa/KRISP-K000628/2020|EPI ISL 509279|B.1.1.206|South Africa|2020-07-12	0.0001709098	Africa
Africa|hCoV-19/South Africa/KRISP-0332/2020|EPI ISL 487303|C.1|South Africa|2020-06-24	Africa|hCoV-19/South Africa/KRISP-K000628/2020|EPI ISL 509279|B.1.1.206|South Africa|2020-07-12	0.0004111239	Africa
Africa|hCoV-19/South Africa/KRISP-0336/2020|EPI ISL 487304|B.1.1.273|South Africa|2020-06-18	Africa|hCoV-19/South Africa/KRISP-K000628/2020|EPI ISL 509279|B.1.1.206|South Africa|2020-07-12	0.0004033222	Africa
Africa|hCoV-19/South Africa/KRISP-0337/2020|EPI ISL 495517|B.1.1.273|South Africa|2020-06-18	Africa|hCoV-19/South Africa/KRISP-K000628/2020|EPI ISL 509279|B.1.1.206|South Africa|2020-07-12	0.0004146937	Africa
Africa|hCoV-19/South Africa/KRISP-0338/2020|EPI ISL 487305|B.1.1.273|South Africa|2020-06-18	Africa|hCoV-19/South Africa/KRISP-K000628/2020|EPI ISL 509279|B.1.1.206|South Africa|2020-07-12	0.0003725429	Africa
Africa|hCoV-19/South Africa/KRISP-0339/2020|EPI ISL 487306|B.1.1.273|South Africa|2020-06-18	Africa|hCoV-19/South Africa/KRISP-K000628/2020|EPI ISL 509279|B.1.1.206|South Africa|2020-07-12	0.0003796124	Africa
Africa|hCoV-19/South Africa/KRISP-0340/2020|EPI ISL 487307|B.1.1.273|South Africa|2020-06-17	Africa|hCoV-19/South Africa/KRISP-K000628/2020|EPI ISL 509279|B.1.1.206|South Africa|2020-07-12	0.0003765204	Africa
Africa|hCoV-19/South Africa/KRISP-0342/2020|EPI ISL 495518|B.1.1.206|South Africa|2020-06-18	Africa|hCoV-19/South Africa/KRISP-K000628/2020|EPI ISL 509279|B.1.1.206|South Africa|2020-07-12	0.0001397677	Africa
Africa|hCoV-19/South Africa/KRISP-0343/2020|EPI ISL 495519|H.1|South Africa|2020-06-18	Africa|hCoV-19/South Africa/KRISP-K000628/2020|EPI ISL 509279|B.1.1.206|South Africa|2020-07-12	0.0002719521	Africa
Africa|hCoV-19/South Africa/KRISP-0344/2020|EPI ISL 495520|C.1|South Africa|2020-06-20	Africa|hCoV-19/South Africa/KRISP-K000628/2020|EPI ISL 509279|B.1.1.206|South Africa|2020-07-12	0.0005398804	Africa
Africa|hCoV-19/South Africa/KRISP-0346/2020|EPI ISL 495521|B.1.140|South Africa|2020-06-18	Africa|hCoV-19/South Africa/KRISP-K000628/2020|EPI ISL 509279|B.1.1.206|South Africa|2020-07-12	0.0004821581	Africa
Africa|hCoV-19/South Africa/KRISP-0347/2020|EPI ISL 487308|B.1.1.206|South Africa|2020-06-18	Africa|hCoV-19/South Africa/KRISP-K000628/2020|EPI ISL 509279|B.1.1.206|South Africa|2020-07-12	0.0001344100	Africa
Africa|hCoV-19/South Africa/KRISP-0348/2020|EPI ISL 487309|B.1.144|South Africa|2020-06-18	Africa|hCoV-19/South Africa/KRISP-K000628/2020|EPI ISL 509279|B.1.1.206|South Africa|2020-07-12	0.0001719997	Africa
Africa|hCoV-19/South Africa/KRISP-0349/2020|EPI ISL 487310|B.1.1.206|South Africa|2020-06-17	Africa|hCoV-19/South Africa/KRISP-K000628/2020|EPI ISL 509279|B.1.1.206|South Africa|2020-07-12	0.0001015653	Africa
Africa|hCoV-19/South Africa/KRISP-0350/2020|EPI ISL 487311|B.1.1.206|South Africa|2020-06-17	Africa|hCoV-19/South Africa/KRISP-K000628/2020|EPI ISL 509279|B.1.1.206|South Africa|2020-07-12	0.0001008960	Africa
Africa|hCoV-19/South Africa/KRISP-0352/2020|EPI ISL 487312|B.1.1.206|South Africa|2020-06-17	Africa|hCoV-19/South Africa/KRISP-K000628/2020|EPI ISL 509279|B.1.1.206|South Africa|2020-07-12	0.0001008688	Africa
Africa|hCoV-19/South Africa/KRISP-0356/2020|EPI ISL 487313|B.1.5|South Africa|2020-06-25	Africa|hCoV-19/South Africa/KRISP-K000628/2020|EPI ISL 509279|B.1.1.206|South Africa|2020-07-12	0.0004734751	Africa
Africa|hCoV-19/South Africa/KRISP-0360/2020|EPI ISL 487314|C.1|South Africa|2020-06-19	Africa|hCoV-19/South Africa/KRISP-K000628/2020|EPI ISL 509279|B.1.1.206|South Africa|2020-07-12	0.0004705411	Africa
Africa|hCoV-19/South Africa/KRISP-0361/2020|EPI ISL 487315|B.1.1.206|South Africa|2020-06-18	Africa|hCoV-19/South Africa/KRISP-K000628/2020|EPI ISL 509279|B.1.1.206|South Africa|2020-07-12	0.0001036218	Africa
Africa|hCoV-19/South Africa/KRISP-0365/2020|EPI ISL 487316|B.1.1.84|South Africa|2020-06-25	Africa|hCoV-19/South Africa/KRISP-K000628/2020|EPI ISL 509279|B.1.1.206|South Africa|2020-07-12	0.0002688364	Africa
Africa|hCoV-19/South Africa/KRISP-0366/2020|EPI ISL 487317|B.1.1|South Africa|2020-06-18	Africa|hCoV-19/South Africa/KRISP-K000628/2020|EPI ISL 509279|B.1.1.206|South Africa|2020-07-12	0.0001390473	Africa
Africa|hCoV-19/South Africa/KRISP-0367/2020|EPI ISL 487318|B.1.1.273|South Africa|2020-06-25	Africa|hCoV-19/South Africa/KRISP-K000628/2020|EPI ISL 509279|B.1.1.206|South Africa|2020-07-12	0.0003703568	Africa
Africa|hCoV-19/South Africa/KRISP-0368/2020|EPI ISL 487319|B.1.1|South Africa|2020-06-18	Africa|hCoV-19/South Africa/KRISP-K000628/2020|EPI ISL 509279|B.1.1.206|South Africa|2020-07-12	0.0002016191	Africa
Africa|hCoV-19/South Africa/KRISP-0369/2020|EPI ISL 487320|B.1.1.84|South Africa|2020-06-25	Africa|hCoV-19/South Africa/KRISP-K000628/2020|EPI ISL 509279|B.1.1.206|South Africa|2020-07-12	0.0002688300	Africa
Africa|hCoV-19/South Africa/KRISP-0370/2020|EPI ISL 487321|B.1.140|South Africa|2020-06-25	Africa|hCoV-19/South Africa/KRISP-K000628/2020|EPI ISL 509279|B.1.1.206|South Africa|2020-07-12	0.0004706360	Africa
Africa|hCoV-19/South Africa/KRISP-0372/2020|EPI ISL 487323|B.1.106|South Africa|2020-06-19	Africa|hCoV-19/South Africa/KRISP-K000628/2020|EPI ISL 509279|B.1.1.206|South Africa|2020-07-12	0.0003746829	Africa
Africa|hCoV-19/South Africa/KRISP-0373/2020|EPI ISL 487324|B.1.106|South Africa|2020-06-19	Africa|hCoV-19/South Africa/KRISP-K000628/2020|EPI ISL 509279|B.1.1.206|South Africa|2020-07-12	0.0004369705	Africa
Africa|hCoV-19/South Africa/KRISP-0375/2020|EPI ISL 487325|B.1.140|South Africa|2020-06-25	Africa|hCoV-19/South Africa/KRISP-K000628/2020|EPI ISL 509279|B.1.1.206|South Africa|2020-07-12	0.0004740457	Africa
Africa|hCoV-19/South Africa/KRISP-0376/2020|EPI ISL 487326|B.1.5|South Africa|2020-06-22	Africa|hCoV-19/South Africa/KRISP-K000628/2020|EPI ISL 509279|B.1.1.206|South Africa|2020-07-12	0.0003054748	Africa
Africa|hCoV-19/South Africa/KRISP-0377/2020|EPI ISL 495522|B.1.1|South Africa|2020-06-22	Africa|hCoV-19/South Africa/KRISP-K000628/2020|EPI ISL 509279|B.1.1.206|South Africa|2020-07-12	0.0002120362	Africa
Africa|hCoV-19/South Africa/KRISP-0378/2020|EPI ISL 487327|B.1.1.84|South Africa|2020-06-22	Africa|hCoV-19/South Africa/KRISP-K000628/2020|EPI ISL 509279|B.1.1.206|South Africa|2020-07-12	0.0002423206	Africa
Africa|hCoV-19/South Africa/KRISP-0380/2020|EPI ISL 487328|B.1.1.84|South Africa|2020-06-25	Africa|hCoV-19/South Africa/KRISP-K000628/2020|EPI ISL 509279|B.1.1.206|South Africa|2020-07-12	0.0002354508	Africa
Africa|hCoV-19/South Africa/KRISP-0382/2020|EPI ISL 495523|B.1.140|South Africa|2020-06-25	Africa|hCoV-19/South Africa/KRISP-K000628/2020|EPI ISL 509279|B.1.1.206|South Africa|2020-07-12	0.0004550212	Africa
Africa|hCoV-19/South Africa/KRISP-0383/2020|EPI ISL 495524|B.1.140|South Africa|2020-06-25	Africa|hCoV-19/South Africa/KRISP-K000628/2020|EPI ISL 509279|B.1.1.206|South Africa|2020-07-12	0.0006443861	Africa
Africa|hCoV-19/South Africa/KRISP-0384/2020|EPI ISL 495525|B.1.140|South Africa|2020-06-25	Africa|hCoV-19/South Africa/KRISP-K000628/2020|EPI ISL 509279|B.1.1.206|South Africa|2020-07-12	0.0004509230	Africa
Africa|hCoV-19/South Africa/KRISP-0386/2020|EPI ISL 487329|B.1.1.62|South Africa|2020-07-01	Africa|hCoV-19/South Africa/KRISP-K000628/2020|EPI ISL 509279|B.1.1.206|South Africa|2020-07-12	0.0002688534	Africa
Africa|hCoV-19/South Africa/KRISP-0387/2020|EPI ISL 487330|B.1.1.99|South Africa|2020-07-01	Africa|hCoV-19/South Africa/KRISP-K000628/2020|EPI ISL 509279|B.1.1.206|South Africa|2020-07-12	0.0003031090	Africa
Africa|hCoV-19/South Africa/KRISP-0388/2020|EPI ISL 487331|B.1.140|South Africa|2020-07-01	Africa|hCoV-19/South Africa/KRISP-K000628/2020|EPI ISL 509279|B.1.1.206|South Africa|2020-07-12	0.0004405447	Africa
Africa|hCoV-19/South Africa/KRISP-0389/2020|EPI ISL 487332|C.9|South Africa|2020-07-01	Africa|hCoV-19/South Africa/KRISP-K000628/2020|EPI ISL 509279|B.1.1.206|South Africa|2020-07-12	0.0004369414	Africa
Africa|hCoV-19/South Africa/KRISP-0390/2020|EPI ISL 487333|C.2|South Africa|2020-07-01	Africa|hCoV-19/South Africa/KRISP-K000628/2020|EPI ISL 509279|B.1.1.206|South Africa|2020-07-12	0.0004407627	Africa
Africa|hCoV-19/South Africa/KRISP-0391/2020|EPI ISL 487334|B.1.1.206|South Africa|2020-07-01	Africa|hCoV-19/South Africa/KRISP-K000628/2020|EPI ISL 509279|B.1.1.206|South Africa|2020-07-12	0.0001011272	Africa
Africa|hCoV-19/South Africa/KRISP-0392/2020|EPI ISL 487335|B.1.5.19|South Africa|2020-07-01	Africa|hCoV-19/South Africa/KRISP-K000628/2020|EPI ISL 509279|B.1.1.206|South Africa|2020-07-12	0.0003484850	Africa
Africa|hCoV-19/South Africa/KRISP-0393/2020|EPI ISL 487336|C.6|South Africa|2020-07-01	Africa|hCoV-19/South Africa/KRISP-K000628/2020|EPI ISL 509279|B.1.1.206|South Africa|2020-07-12	0.0003715781	Africa
Africa|hCoV-19/South Africa/KRISP-0394/2020|EPI ISL 487337|B.1.5.19|South Africa|2020-07-01	Africa|hCoV-19/South Africa/KRISP-K000628/2020|EPI ISL 509279|B.1.1.206|South Africa|2020-07-12	0.0004046548	Africa
Africa|hCoV-19/South Africa/KRISP-0395/2020|EPI ISL 487338|C.2|South Africa|2020-07-01	Africa|hCoV-19/South Africa/KRISP-K000628/2020|EPI ISL 509279|B.1.1.206|South Africa|2020-07-12	0.0004369222	Africa
Africa|hCoV-19/South Africa/KRISP-0396/2020|EPI ISL 487339|C.1|South Africa|2020-07-01	Africa|hCoV-19/South Africa/KRISP-K000628/2020|EPI ISL 509279|B.1.1.206|South Africa|2020-07-12	0.0004389786	Africa
Africa|hCoV-19/South Africa/KRISP-0397/2020|EPI ISL 487340|B.1.5|South Africa|2020-07-01	Africa|hCoV-19/South Africa/KRISP-K000628/2020|EPI ISL 509279|B.1.1.206|South Africa|2020-07-12	0.0003697060	Africa
Africa|hCoV-19/South Africa/KRISP-0398/2020|EPI ISL 487341|B.1.1.206|South Africa|2020-07-01	Africa|hCoV-19/South Africa/KRISP-K000628/2020|EPI ISL 509279|B.1.1.206|South Africa|2020-07-12	0.0001035277	Africa
Africa|hCoV-19/South Africa/KRISP-04/2020|EPI ISL 436684|B.1.1.273|South Africa|2020-03-31	Africa|hCoV-19/South Africa/KRISP-K000628/2020|EPI ISL 509279|B.1.1.206|South Africa|2020-07-12	0.0002357917	Africa
Africa|hCoV-19/South Africa/KRISP-0402/2020|EPI ISL 495527|B.1.140|South Africa|2020-06-23	Africa|hCoV-19/South Africa/KRISP-K000628/2020|EPI ISL 509279|B.1.1.206|South Africa|2020-07-12	0.0005054302	Africa
Africa|hCoV-19/South Africa/KRISP-0403/2020|EPI ISL 495528|C.1|South Africa|2020-06-23	Africa|hCoV-19/South Africa/KRISP-K000628/2020|EPI ISL 509279|B.1.1.206|South Africa|2020-07-12	0.0003723157	Africa
Africa|hCoV-19/South Africa/KRISP-0404/2020|EPI ISL 495529|B.1.1.206|South Africa|2020-06-24	Africa|hCoV-19/South Africa/KRISP-K000628/2020|EPI ISL 509279|B.1.1.206|South Africa|2020-07-12	0.0001008011	Africa
Africa|hCoV-19/South Africa/KRISP-0405/2020|EPI ISL 495530|B.1.140|South Africa|2020-06-23	Africa|hCoV-19/South Africa/KRISP-K000628/2020|EPI ISL 509279|B.1.1.206|South Africa|2020-07-12	0.0005042750	Africa
Africa|hCoV-19/South Africa/KRISP-0406/2020|EPI ISL 495531|B.1.1.206|South Africa|2020-06-22	Africa|hCoV-19/South Africa/KRISP-K000628/2020|EPI ISL 509279|B.1.1.206|South Africa|2020-07-12	0.0001715762	Africa
Africa|hCoV-19/South Africa/KRISP-0407/2020|EPI ISL 495532|B.1.5|South Africa|2020-06-24	Africa|hCoV-19/South Africa/KRISP-K000628/2020|EPI ISL 509279|B.1.1.206|South Africa|2020-07-12	0.0003072013	Africa
Africa|hCoV-19/South Africa/KRISP-0408/2020|EPI ISL 495533|B.1.140|South Africa|2020-06-23	Africa|hCoV-19/South Africa/KRISP-K000628/2020|EPI ISL 509279|B.1.1.206|South Africa|2020-07-12	0.0004191745	Africa
Africa|hCoV-19/South Africa/KRISP-0409/2020|EPI ISL 495534|C.1|South Africa|2020-06-23	Africa|hCoV-19/South Africa/KRISP-K000628/2020|EPI ISL 509279|B.1.1.206|South Africa|2020-07-12	0.0003696885	Africa
Africa|hCoV-19/South Africa/KRISP-0410/2020|EPI ISL 495535|B.1.140|South Africa|2020-07-02	Africa|hCoV-19/South Africa/KRISP-K000628/2020|EPI ISL 509279|B.1.1.206|South Africa|2020-07-12	0.0005378915	Africa
Africa|hCoV-19/South Africa/KRISP-0411/2020|EPI ISL 495536|B.1.1.206|South Africa|2020-07-02	Africa|hCoV-19/South Africa/KRISP-K000628/2020|EPI ISL 509279|B.1.1.206|South Africa|2020-07-12	0.0001008034	Africa
Africa|hCoV-19/South Africa/KRISP-0412/2020|EPI ISL 495537|B.1.1.206|South Africa|2020-07-02	Africa|hCoV-19/South Africa/KRISP-K000628/2020|EPI ISL 509279|B.1.1.206|South Africa|2020-07-12	0.0001344073	Africa
Africa|hCoV-19/South Africa/KRISP-0413/2020|EPI ISL 495538|B.1.1.40|South Africa|2020-07-02	Africa|hCoV-19/South Africa/KRISP-K000628/2020|EPI ISL 509279|B.1.1.206|South Africa|2020-07-12	0.0003696885	Africa
Africa|hCoV-19/South Africa/KRISP-0414/2020|EPI ISL 495539|B.1.140|South Africa|2020-07-02	Africa|hCoV-19/South Africa/KRISP-K000628/2020|EPI ISL 509279|B.1.1.206|South Africa|2020-07-12	0.0004706155	Africa
Africa|hCoV-19/South Africa/KRISP-0415/2020|EPI ISL 495540|B.1.140|South Africa|2020-07-02	Africa|hCoV-19/South Africa/KRISP-K000628/2020|EPI ISL 509279|B.1.1.206|South Africa|2020-07-12	0.0005042411	Africa
Africa|hCoV-19/South Africa/KRISP-0417/2020|EPI ISL 495541|B.1.1.62|South Africa|2020-07-02	Africa|hCoV-19/South Africa/KRISP-K000628/2020|EPI ISL 509279|B.1.1.206|South Africa|2020-07-12	0.0003360883	Africa
Africa|hCoV-19/South Africa/KRISP-0418/2020|EPI ISL 495542|B.1.1.206|South Africa|2020-07-02	Africa|hCoV-19/South Africa/KRISP-K000628/2020|EPI ISL 509279|B.1.1.206|South Africa|2020-07-12	0.0001680085	Africa
Africa|hCoV-19/South Africa/KRISP-0420/2020|EPI ISL 495543|C.9|South Africa|2020-07-01	Africa|hCoV-19/South Africa/KRISP-K000628/2020|EPI ISL 509279|B.1.1.206|South Africa|2020-07-12	0.0004378094	Africa
Africa|hCoV-19/South Africa/KRISP-0421/2020|EPI ISL 495544|B.1.1|South Africa|2020-07-01	Africa|hCoV-19/South Africa/KRISP-K000628/2020|EPI ISL 509279|B.1.1.206|South Africa|2020-07-12	0.0001684517	Africa
Africa|hCoV-19/South Africa/KRISP-0423/2020|EPI ISL 495545|B.1.140|South Africa|2020-07-01	Africa|hCoV-19/South Africa/KRISP-K000628/2020|EPI ISL 509279|B.1.1.206|South Africa|2020-07-12	0.0004104870	Africa
Africa|hCoV-19/South Africa/KRISP-0426/2020|EPI ISL 495546|B.1.1.206|South Africa|2020-07-01	Africa|hCoV-19/South Africa/KRISP-K000628/2020|EPI ISL 509279|B.1.1.206|South Africa|2020-07-12	0.0001344539	Africa
Africa|hCoV-19/South Africa/KRISP-0436/2020|EPI ISL 498055|B.1.1|South Africa|2020-07-01	Africa|hCoV-19/South Africa/KRISP-K000628/2020|EPI ISL 509279|B.1.1.206|South Africa|2020-07-12	0.0003360737	Africa
Africa|hCoV-19/South Africa/KRISP-0445/2020|EPI ISL 498058|H.1|South Africa|2020-06-30	Africa|hCoV-19/South Africa/KRISP-K000628/2020|EPI ISL 509279|B.1.1.206|South Africa|2020-07-12	0.0002393467	Africa
Africa|hCoV-19/South Africa/KRISP-0446/2020|EPI ISL 498059|B.1.5|South Africa|2020-06-30	Africa|hCoV-19/South Africa/KRISP-K000628/2020|EPI ISL 509279|B.1.1.206|South Africa|2020-07-12	0.0002738507	Africa
Africa|hCoV-19/South Africa/KRISP-045/2020|EPI ISL 436686|B.1.1.1|South Africa|2020-03-27	Africa|hCoV-19/South Africa/KRISP-K000628/2020|EPI ISL 509279|B.1.1.206|South Africa|2020-07-12	0.0003360733	Africa
Africa|hCoV-19/South Africa/KRISP-0458/2020|EPI ISL 495549|B.1.1|South Africa|2020-07-02	Africa|hCoV-19/South Africa/KRISP-K000628/2020|EPI ISL 509279|B.1.1.206|South Africa|2020-07-12	0.0003711087	Africa
Africa|hCoV-19/South Africa/KRISP-0460/2020|EPI ISL 495550|B.1.106|South Africa|2020-07-02	Africa|hCoV-19/South Africa/KRISP-K000628/2020|EPI ISL 509279|B.1.1.206|South Africa|2020-07-12	0.0003698925	Africa
Africa|hCoV-19/South Africa/KRISP-0462/2020|EPI ISL 495552|B.1.106|South Africa|2020-07-02	Africa|hCoV-19/South Africa/KRISP-K000628/2020|EPI ISL 509279|B.1.1.206|South Africa|2020-07-12	0.0003736485	Africa
Africa|hCoV-19/South Africa/KRISP-0464/2020|EPI ISL 495553|B.1.5|South Africa|2020-06-30	Africa|hCoV-19/South Africa/KRISP-K000628/2020|EPI ISL 509279|B.1.1.206|South Africa|2020-07-12	0.0002473055	Africa
Africa|hCoV-19/South Africa/KRISP-0469/2020|EPI ISL 495555|H.1|South Africa|2020-07-06	Africa|hCoV-19/South Africa/KRISP-K000628/2020|EPI ISL 509279|B.1.1.206|South Africa|2020-07-12	0.0002720750	Africa
Africa|hCoV-19/South Africa/KRISP-0474/2020|EPI ISL 495557|H.1|South Africa|2020-07-06	Africa|hCoV-19/South Africa/KRISP-K000628/2020|EPI ISL 509279|B.1.1.206|South Africa|2020-07-12	0.0002688481	Africa
Africa|hCoV-19/South Africa/KRISP-0475/2020|EPI ISL 495558|H.1|South Africa|2020-07-06	Africa|hCoV-19/South Africa/KRISP-K000628/2020|EPI ISL 509279|B.1.1.206|South Africa|2020-07-12	0.0002707584	Africa
Africa|hCoV-19/South Africa/KRISP-0478/2020|EPI ISL 495559|B.1.1|South Africa|2020-07-05	Africa|hCoV-19/South Africa/KRISP-K000628/2020|EPI ISL 509279|B.1.1.206|South Africa|2020-07-12	0.0001682629	Africa
Africa|hCoV-19/South Africa/KRISP-0485/2020|EPI ISL 495561|B.1.1.206|South Africa|2020-07-03	Africa|hCoV-19/South Africa/KRISP-K000628/2020|EPI ISL 509279|B.1.1.206|South Africa|2020-07-12	0.0001014075	Africa
Africa|hCoV-19/South Africa/KRISP-0487/2020|EPI ISL 495562|B.1.106|South Africa|2020-07-03	Africa|hCoV-19/South Africa/KRISP-K000628/2020|EPI ISL 509279|B.1.1.206|South Africa|2020-07-12	0.0005042293	Africa
Africa|hCoV-19/South Africa/KRISP-0489/2020|EPI ISL 498060|B.1.1.206|South Africa|2020-07-09	Africa|hCoV-19/South Africa/KRISP-K000628/2020|EPI ISL 509279|B.1.1.206|South Africa|2020-07-12	0.0001010819	Africa
Africa|hCoV-19/South Africa/KRISP-0490/2020|EPI ISL 498061|B.1.1.206|South Africa|2020-07-09	Africa|hCoV-19/South Africa/KRISP-K000628/2020|EPI ISL 509279|B.1.1.206|South Africa|2020-07-12	0.0001007967	Africa
Africa|hCoV-19/South Africa/KRISP-0491/2020|EPI ISL 498062|B.1.1.273|South Africa|2020-07-07	Africa|hCoV-19/South Africa/KRISP-K000628/2020|EPI ISL 509279|B.1.1.206|South Africa|2020-07-12	0.0004032967	Africa
Africa|hCoV-19/South Africa/KRISP-0492/2020|EPI ISL 498063|B.1.1.273|South Africa|2020-07-07	Africa|hCoV-19/South Africa/KRISP-K000628/2020|EPI ISL 509279|B.1.1.206|South Africa|2020-07-12	0.0004065575	Africa
Africa|hCoV-19/South Africa/KRISP-0493/2020|EPI ISL 498064|B.1.1.67|South Africa|2020-07-07	Africa|hCoV-19/South Africa/KRISP-K000628/2020|EPI ISL 509279|B.1.1.206|South Africa|2020-07-12	0.0003041843	Africa
Africa|hCoV-19/South Africa/KRISP-0494/2020|EPI ISL 498065|B.1.1.206|South Africa|2020-07-09	Africa|hCoV-19/South Africa/KRISP-K000628/2020|EPI ISL 509279|B.1.1.206|South Africa|2020-07-12	0.0001343983	Africa
Africa|hCoV-19/South Africa/KRISP-0497/2020|EPI ISL 498066|B.1.1.206|South Africa|2020-07-09	Africa|hCoV-19/South Africa/KRISP-K000628/2020|EPI ISL 509279|B.1.1.206|South Africa|2020-07-12	0.0001343983	Africa
Africa|hCoV-19/South Africa/KRISP-0498/2020|EPI ISL 498067|B.1|South Africa|2020-07-10	Africa|hCoV-19/South Africa/KRISP-K000628/2020|EPI ISL 509279|B.1.1.206|South Africa|2020-07-12	0.0005378680	Africa
Africa|hCoV-19/South Africa/KRISP-0500/2020|EPI ISL 498068|B.1.1|South Africa|2020-07-07	Africa|hCoV-19/South Africa/KRISP-K000628/2020|EPI ISL 509279|B.1.1.206|South Africa|2020-07-12	0.0002810018	Africa
Africa|hCoV-19/South Africa/KRISP-0501/2020|EPI ISL 498069|B.1.5|South Africa|2020-07-11	Africa|hCoV-19/South Africa/KRISP-K000628/2020|EPI ISL 509279|B.1.1.206|South Africa|2020-07-12	0.0004033502	Africa
Africa|hCoV-19/South Africa/KRISP-0502/2020|EPI ISL 498070|B.1.1.273|South Africa|2020-07-11	Africa|hCoV-19/South Africa/KRISP-K000628/2020|EPI ISL 509279|B.1.1.206|South Africa|2020-07-12	0.0004373986	Africa
Africa|hCoV-19/South Africa/KRISP-0503/2020|EPI ISL 498071|B.1.1.273|South Africa|2020-07-11	Africa|hCoV-19/South Africa/KRISP-K000628/2020|EPI ISL 509279|B.1.1.206|South Africa|2020-07-12	0.0005378554	Africa
Africa|hCoV-19/South Africa/KRISP-0526/2020|EPI ISL 498072|B.1.5.19|South Africa|2020-07-13	Africa|hCoV-19/South Africa/KRISP-K000628/2020|EPI ISL 509279|B.1.1.206|South Africa|2020-07-12	0.0004369603	Africa
Africa|hCoV-19/South Africa/KRISP-0527/2020|EPI ISL 498073|B.1.140|South Africa|2020-07-14	Africa|hCoV-19/South Africa/KRISP-K000628/2020|EPI ISL 509279|B.1.1.206|South Africa|2020-07-12	0.0006051523	Africa
Africa|hCoV-19/South Africa/KRISP-0529/2020|EPI ISL 498074|C.1|South Africa|2020-07-13	Africa|hCoV-19/South Africa/KRISP-K000628/2020|EPI ISL 509279|B.1.1.206|South Africa|2020-07-12	0.0004369603	Africa
Africa|hCoV-19/South Africa/KRISP-0531/2020|EPI ISL 498075|B.1.5|South Africa|2020-07-14	Africa|hCoV-19/South Africa/KRISP-K000628/2020|EPI ISL 509279|B.1.1.206|South Africa|2020-07-12	0.0005042411	Africa
Africa|hCoV-19/South Africa/KRISP-0534/2020|EPI ISL 498077|B.1.5|South Africa|2020-07-14	Africa|hCoV-19/South Africa/KRISP-K000628/2020|EPI ISL 509279|B.1.1.206|South Africa|2020-07-12	0.0005042749	Africa
Africa|hCoV-19/South Africa/KRISP-0535/2020|EPI ISL 498078|B.1.1.206|South Africa|2020-07-08	Africa|hCoV-19/South Africa/KRISP-K000628/2020|EPI ISL 509279|B.1.1.206|South Africa|2020-07-12	0.0002016239	Africa
Africa|hCoV-19/South Africa/KRISP-0536/2020|EPI ISL 498079|B.1.1|South Africa|2020-07-14	Africa|hCoV-19/South Africa/KRISP-K000628/2020|EPI ISL 509279|B.1.1.206|South Africa|2020-07-12	0.0002016319	Africa
Africa|hCoV-19/South Africa/KRISP-0538/2020|EPI ISL 498080|B.1.1.254|South Africa|2020-07-14	Africa|hCoV-19/South Africa/KRISP-K000628/2020|EPI ISL 509279|B.1.1.206|South Africa|2020-07-12	0.0002710520	Africa
Africa|hCoV-19/South Africa/KRISP-0539/2020|EPI ISL 498081|B.1.1.206|South Africa|2020-07-07	Africa|hCoV-19/South Africa/KRISP-K000628/2020|EPI ISL 509279|B.1.1.206|South Africa|2020-07-12	0.0001680086	Africa
Africa|hCoV-19/South Africa/KRISP-0540/2020|EPI ISL 498082|B.1.1|South Africa|2020-07-14	Africa|hCoV-19/South Africa/KRISP-K000628/2020|EPI ISL 509279|B.1.1.206|South Africa|2020-07-12	0.0001344100	Africa
Africa|hCoV-19/South Africa/KRISP-0541/2020|EPI ISL 498083|B.1.1.206|South Africa|2020-07-14	Africa|hCoV-19/South Africa/KRISP-K000628/2020|EPI ISL 509279|B.1.1.206|South Africa|2020-07-12	0.0002731721	Africa
Africa|hCoV-19/South Africa/KRISP-0543/2020|EPI ISL 498084|C.2|South Africa|2020-07-12	Africa|hCoV-19/South Africa/KRISP-K000628/2020|EPI ISL 509279|B.1.1.206|South Africa|2020-07-12	0.0005714061	Africa
Africa|hCoV-19/South Africa/KRISP-0544/2020|EPI ISL 498085|B.1.1.206|South Africa|2020-07-13	Africa|hCoV-19/South Africa/KRISP-K000628/2020|EPI ISL 509279|B.1.1.206|South Africa|2020-07-12	0.0000675107	Africa
Africa|hCoV-19/South Africa/KRISP-0545/2020|EPI ISL 498086|B.1.1.273|South Africa|2020-07-14	Africa|hCoV-19/South Africa/KRISP-K000628/2020|EPI ISL 509279|B.1.1.206|South Africa|2020-07-12	0.0004705523	Africa
Africa|hCoV-19/South Africa/KRISP-0548/2020|EPI ISL 498087|B.1.1.273|South Africa|2020-07-15	Africa|hCoV-19/South Africa/KRISP-K000628/2020|EPI ISL 509279|B.1.1.206|South Africa|2020-07-12	0.0003696724	Africa
Africa|hCoV-19/South Africa/KRISP-0549/2020|EPI ISL 498088|B.1.140|South Africa|2020-07-15	Africa|hCoV-19/South Africa/KRISP-K000628/2020|EPI ISL 509279|B.1.1.206|South Africa|2020-07-12	0.0004706360	Africa
Africa|hCoV-19/South Africa/KRISP-0550/2020|EPI ISL 498089|B.1.1.34|South Africa|2020-07-15	Africa|hCoV-19/South Africa/KRISP-K000628/2020|EPI ISL 509279|B.1.1.206|South Africa|2020-07-12	0.0004033493	Africa
Africa|hCoV-19/South Africa/KRISP-0551/2020|EPI ISL 498090|H.1|South Africa|2020-07-14	Africa|hCoV-19/South Africa/KRISP-K000628/2020|EPI ISL 509279|B.1.1.206|South Africa|2020-07-12	0.0002688480	Africa
Africa|hCoV-19/South Africa/KRISP-0552/2020|EPI ISL 498091|H.1|South Africa|2020-07-14	Africa|hCoV-19/South Africa/KRISP-K000628/2020|EPI ISL 509279|B.1.1.206|South Africa|2020-07-12	0.0002688481	Africa
Africa|hCoV-19/South Africa/KRISP-0553/2020|EPI ISL 498092|H.1|South Africa|2020-07-14	Africa|hCoV-19/South Africa/KRISP-K000628/2020|EPI ISL 509279|B.1.1.206|South Africa|2020-07-12	0.0002363729	Africa
Africa|hCoV-19/South Africa/KRISP-0554/2020|EPI ISL 498093|B.1.1|South Africa|2020-07-14	Africa|hCoV-19/South Africa/KRISP-K000628/2020|EPI ISL 509279|B.1.1.206|South Africa|2020-07-12	0.0002366605	Africa
Africa|hCoV-19/South Africa/KRISP-0555/2020|EPI ISL 498094|B.1.140|South Africa|2020-07-15	Africa|hCoV-19/South Africa/KRISP-K000628/2020|EPI ISL 509279|B.1.1.206|South Africa|2020-07-12	0.0005042529	Africa
Africa|hCoV-19/South Africa/KRISP-0556/2020|EPI ISL 498095|B.1.1.273|South Africa|2020-07-15	Africa|hCoV-19/South Africa/KRISP-K000628/2020|EPI ISL 509279|B.1.1.206|South Africa|2020-07-12	0.0003696812	Africa
Africa|hCoV-19/South Africa/KRISP-0557/2020|EPI ISL 498096|C.1|South Africa|2020-07-14	Africa|hCoV-19/South Africa/KRISP-K000628/2020|EPI ISL 509279|B.1.1.206|South Africa|2020-07-12	0.0004370190	Africa
Africa|hCoV-19/South Africa/KRISP-0558/2020|EPI ISL 498097|B.1.1.206|South Africa|2020-07-15	Africa|hCoV-19/South Africa/KRISP-K000628/2020|EPI ISL 509279|B.1.1.206|South Africa|2020-07-12	0.0001013366	Africa
Africa|hCoV-19/South Africa/KRISP-0559/2020|EPI ISL 498098|B.1.1.206|South Africa|2020-07-14	Africa|hCoV-19/South Africa/KRISP-K000628/2020|EPI ISL 509279|B.1.1.206|South Africa|2020-07-12	0.0000671978	Africa
Africa|hCoV-19/South Africa/KRISP-0560/2020|EPI ISL 498099|B.1.1|South Africa|2020-07-15	Africa|hCoV-19/South Africa/KRISP-K000628/2020|EPI ISL 509279|B.1.1.206|South Africa|2020-07-12	0.0002352215	Africa
Africa|hCoV-19/South Africa/KRISP-0561/2020|EPI ISL 498100|H.1|South Africa|2020-07-15	Africa|hCoV-19/South Africa/KRISP-K000628/2020|EPI ISL 509279|B.1.1.206|South Africa|2020-07-12	0.0003024602	Africa
Africa|hCoV-19/South Africa/KRISP-0562/2020|EPI ISL 498101|B.1.140|South Africa|2020-07-15	Africa|hCoV-19/South Africa/KRISP-K000628/2020|EPI ISL 509279|B.1.1.206|South Africa|2020-07-12	0.0004369913	Africa
Africa|hCoV-19/South Africa/KRISP-0564/2020|EPI ISL 498103|B.1.1|South Africa|2020-07-15	Africa|hCoV-19/South Africa/KRISP-K000628/2020|EPI ISL 509279|B.1.1.206|South Africa|2020-07-12	0.0001680086	Africa
Africa|hCoV-19/South Africa/KRISP-0565/2020|EPI ISL 498104|C.2|South Africa|2020-07-14	Africa|hCoV-19/South Africa/KRISP-K000628/2020|EPI ISL 509279|B.1.1.206|South Africa|2020-07-12	0.0004369222	Africa
Africa|hCoV-19/South Africa/KRISP-0567/2020|EPI ISL 498105|B.1.1.206|South Africa|2020-07-15	Africa|hCoV-19/South Africa/KRISP-K000628/2020|EPI ISL 509279|B.1.1.206|South Africa|2020-07-12	0.0000676114	Africa
Africa|hCoV-19/South Africa/KRISP-0568/2020|EPI ISL 498106|B.1.1|South Africa|2020-07-15	Africa|hCoV-19/South Africa/KRISP-K000628/2020|EPI ISL 509279|B.1.1.206|South Africa|2020-07-12	0.0002352215	Africa
Africa|hCoV-19/South Africa/KRISP-0569/2020|EPI ISL 498107|B.1.1.206|South Africa|2020-07-15	Africa|hCoV-19/South Africa/KRISP-K000628/2020|EPI ISL 509279|B.1.1.206|South Africa|2020-07-12	0.0000338042	Africa
Africa|hCoV-19/South Africa/KRISP-0570/2020|EPI ISL 498108|B.1.1.56|South Africa|2020-07-02	Africa|hCoV-19/South Africa/KRISP-K000628/2020|EPI ISL 509279|B.1.1.206|South Africa|2020-07-12	0.0003360950	Africa
Africa|hCoV-19/South Africa/KRISP-0571/2020|EPI ISL 498109|B.1.1.56|South Africa|2020-07-14	Africa|hCoV-19/South Africa/KRISP-K000628/2020|EPI ISL 509279|B.1.1.206|South Africa|2020-07-12	0.0002688534	Africa
Africa|hCoV-19/South Africa/KRISP-0572/2020|EPI ISL 498110|B.1.5|South Africa|2020-07-13	Africa|hCoV-19/South Africa/KRISP-K000628/2020|EPI ISL 509279|B.1.1.206|South Africa|2020-07-12	0.0004706249	Africa
Africa|hCoV-19/South Africa/KRISP-0573/2020|EPI ISL 498111|B.1.1.206|South Africa|2020-07-14	Africa|hCoV-19/South Africa/KRISP-K000628/2020|EPI ISL 509279|B.1.1.206|South Africa|2020-07-12	0.0000671978	Africa
Africa|hCoV-19/South Africa/KRISP-0574/2020|EPI ISL 498112|B.1.1.206|South Africa|2020-07-15	Africa|hCoV-19/South Africa/KRISP-K000628/2020|EPI ISL 509279|B.1.1.206|South Africa|2020-07-12	0.0001008031	Africa
Africa|hCoV-19/South Africa/KRISP-0575/2020|EPI ISL 498113|B.1.1.206|South Africa|2020-07-13	Africa|hCoV-19/South Africa/KRISP-K000628/2020|EPI ISL 509279|B.1.1.206|South Africa|2020-07-12	0.0001344073	Africa
Africa|hCoV-19/South Africa/KRISP-0576/2020|EPI ISL 498114|B.1.1.206|South Africa|2020-07-07	Africa|hCoV-19/South Africa/KRISP-K000628/2020|EPI ISL 509279|B.1.1.206|South Africa|2020-07-12	0.0000335975	Africa
Africa|hCoV-19/South Africa/KRISP-0577/2020|EPI ISL 498115|B.1.1.56|South Africa|2020-07-09	Africa|hCoV-19/South Africa/KRISP-K000628/2020|EPI ISL 509279|B.1.1.206|South Africa|2020-07-12	0.0004033223	Africa
Africa|hCoV-19/South Africa/KRISP-0578/2020|EPI ISL 498116|B.1.1.206|South Africa|2020-07-09	Africa|hCoV-19/South Africa/KRISP-K000628/2020|EPI ISL 509279|B.1.1.206|South Africa|2020-07-12	0.0000000000	Africa
Africa|hCoV-19/South Africa/KRISP-0579/2020|EPI ISL 498117|B.1.1.273|South Africa|2020-07-08	Africa|hCoV-19/South Africa/KRISP-K000628/2020|EPI ISL 509279|B.1.1.206|South Africa|2020-07-12	0.0004033142	Africa
Africa|hCoV-19/South Africa/KRISP-0580/2020|EPI ISL 498118|B.1.1.206|South Africa|2020-07-07	Africa|hCoV-19/South Africa/KRISP-K000628/2020|EPI ISL 509279|B.1.1.206|South Africa|2020-07-12	0.0000671980	Africa
Africa|hCoV-19/South Africa/KRISP-0581/2020|EPI ISL 498119|B.1.1.273|South Africa|2020-07-09	Africa|hCoV-19/South Africa/KRISP-K000628/2020|EPI ISL 509279|B.1.1.206|South Africa|2020-07-12	0.0003360590	Africa
Africa|hCoV-19/South Africa/KRISP-0584/2020|EPI ISL 498122|B.1|South Africa|2020-07-07	Africa|hCoV-19/South Africa/KRISP-K000628/2020|EPI ISL 509279|B.1.1.206|South Africa|2020-07-12	0.0004033413	Africa
Africa|hCoV-19/South Africa/KRISP-0585/2020|EPI ISL 498123|B.1.140|South Africa|2020-07-08	Africa|hCoV-19/South Africa/KRISP-K000628/2020|EPI ISL 509279|B.1.1.206|South Africa|2020-07-12	0.0005378808	Africa
Africa|hCoV-19/South Africa/KRISP-0586/2020|EPI ISL 498124|B.1.1.273|South Africa|2020-07-08	Africa|hCoV-19/South Africa/KRISP-K000628/2020|EPI ISL 509279|B.1.1.206|South Africa|2020-07-12	0.0003696885	Africa
Africa|hCoV-19/South Africa/KRISP-0587/2020|EPI ISL 498125|B.1.1.56|South Africa|2020-07-09	Africa|hCoV-19/South Africa/KRISP-K000628/2020|EPI ISL 509279|B.1.1.206|South Africa|2020-07-12	0.0003696885	Africa
Africa|hCoV-19/South Africa/KRISP-0588/2020|EPI ISL 498126|B.1.140|South Africa|2020-07-08	Africa|hCoV-19/South Africa/KRISP-K000628/2020|EPI ISL 509279|B.1.1.206|South Africa|2020-07-12	0.0005042411	Africa
Africa|hCoV-19/South Africa/KRISP-06/2020|EPI ISL 421573|B.6|South Africa|2020-03-31	Africa|hCoV-19/South Africa/KRISP-K000628/2020|EPI ISL 509279|B.1.1.206|South Africa|2020-07-12	0.0005399788	Africa
Africa|hCoV-19/South Africa/KRISP-07/2020|EPI ISL 421574|B.1.106|South Africa|2020-04-01	Africa|hCoV-19/South Africa/KRISP-K000628/2020|EPI ISL 509279|B.1.1.206|South Africa|2020-07-12	0.0003024776	Africa
Africa|hCoV-19/South Africa/KRISP-101/2020|EPI ISL 455631|B.1.5|South Africa|2020-04-30	Africa|hCoV-19/South Africa/KRISP-K000628/2020|EPI ISL 509279|B.1.1.206|South Africa|2020-07-12	0.0003024673	Africa
Africa|hCoV-19/South Africa/KRISP-102/2020|EPI ISL 455632|B.1.1|South Africa|2020-04-30	Africa|hCoV-19/South Africa/KRISP-K000628/2020|EPI ISL 509279|B.1.1.206|South Africa|2020-07-12	0.0002016144	Africa
Africa|hCoV-19/South Africa/KRISP-103/2020|EPI ISL 455633|B.1.106|South Africa|2020-04-30	Africa|hCoV-19/South Africa/KRISP-K000628/2020|EPI ISL 509279|B.1.1.206|South Africa|2020-07-12	0.0004038747	Africa
Africa|hCoV-19/South Africa/KRISP-104/2020|EPI ISL 455634|B.1.106|South Africa|2020-05-01	Africa|hCoV-19/South Africa/KRISP-K000628/2020|EPI ISL 509279|B.1.1.206|South Africa|2020-07-12	0.0004164590	Africa
Africa|hCoV-19/South Africa/KRISP-105/2020|EPI ISL 455635|B.1.106|South Africa|2020-05-05	Africa|hCoV-19/South Africa/KRISP-K000628/2020|EPI ISL 509279|B.1.1.206|South Africa|2020-07-12	0.0004045144	Africa
Africa|hCoV-19/South Africa/KRISP-106/2020|EPI ISL 455636|B.1.106|South Africa|2020-03-31	Africa|hCoV-19/South Africa/KRISP-K000628/2020|EPI ISL 509279|B.1.1.206|South Africa|2020-07-12	0.0003360816	Africa
Africa|hCoV-19/South Africa/KRISP-108/2020|EPI ISL 455638|B.1|South Africa|2020-05-04	Africa|hCoV-19/South Africa/KRISP-K000628/2020|EPI ISL 509279|B.1.1.206|South Africa|2020-07-12	0.0004172508	Africa
Africa|hCoV-19/South Africa/KRISP-109/2020|EPI ISL 455639|B.1.1.57|South Africa|2020-03-31	Africa|hCoV-19/South Africa/KRISP-K000628/2020|EPI ISL 509279|B.1.1.206|South Africa|2020-07-12	0.0002688416	Africa
Africa|hCoV-19/South Africa/KRISP-K000566/2020|EPI ISL 509223|B.1.1.206|South Africa|2020-07-13	Africa|hCoV-19/South Africa/KRISP-K000628/2020|EPI ISL 509279|B.1.1.206|South Africa|2020-07-12	0.0000000000	Africa
Africa|hCoV-19/South Africa/KRISP-K000567/2020|EPI ISL 509224|B.1.1.62|South Africa|2020-07-13	Africa|hCoV-19/South Africa/KRISP-K000628/2020|EPI ISL 509279|B.1.1.206|South Africa|2020-07-12	0.0003361222	Africa
Africa|hCoV-19/South Africa/KRISP-K000568/2020|EPI ISL 509225|B.1.1.206|South Africa|2020-07-11	Africa|hCoV-19/South Africa/KRISP-K000628/2020|EPI ISL 509279|B.1.1.206|South Africa|2020-07-12	0.0001344073	Africa
Africa|hCoV-19/South Africa/KRISP-K000569/2020|EPI ISL 509226|H.1|South Africa|2020-07-11	Africa|hCoV-19/South Africa/KRISP-K000628/2020|EPI ISL 509279|B.1.1.206|South Africa|2020-07-12	0.0003697133	Africa
Africa|hCoV-19/South Africa/KRISP-K000571/2020|EPI ISL 509227|B.1.1.99|South Africa|2020-07-13	Africa|hCoV-19/South Africa/KRISP-K000628/2020|EPI ISL 509279|B.1.1.206|South Africa|2020-07-12	0.0002037639	Africa
Africa|hCoV-19/South Africa/KRISP-K000572/2020|EPI ISL 509228|B.1.1.206|South Africa|2020-07-13	Africa|hCoV-19/South Africa/KRISP-K000628/2020|EPI ISL 509279|B.1.1.206|South Africa|2020-07-12	0.0000671964	Africa
Africa|hCoV-19/South Africa/KRISP-K000573/2020|EPI ISL 509229|B.1.1.206|South Africa|2020-07-10	Africa|hCoV-19/South Africa/KRISP-K000628/2020|EPI ISL 509279|B.1.1.206|South Africa|2020-07-12	0.0000671964	Africa
Africa|hCoV-19/South Africa/KRISP-K000574/2020|EPI ISL 509230|B.1.5.19|South Africa|2020-07-13	Africa|hCoV-19/South Africa/KRISP-K000628/2020|EPI ISL 509279|B.1.1.206|South Africa|2020-07-12	0.0004033238	Africa
Africa|hCoV-19/South Africa/KRISP-K000575/2020|EPI ISL 509231|B.1.140|South Africa|2020-07-13	Africa|hCoV-19/South Africa/KRISP-K000628/2020|EPI ISL 509279|B.1.1.206|South Africa|2020-07-12	0.0005042292	Africa
Africa|hCoV-19/South Africa/KRISP-K000576/2020|EPI ISL 509232|B.1.1.206|South Africa|2020-07-13	Africa|hCoV-19/South Africa/KRISP-K000628/2020|EPI ISL 509279|B.1.1.206|South Africa|2020-07-12	0.0001680086	Africa
Africa|hCoV-19/South Africa/KRISP-K000577/2020|EPI ISL 509233|B.1.1.206|South Africa|2020-07-11	Africa|hCoV-19/South Africa/KRISP-K000628/2020|EPI ISL 509279|B.1.1.206|South Africa|2020-07-12	0.0001008011	Africa
Africa|hCoV-19/South Africa/KRISP-K000578/2020|EPI ISL 509234|C.1|South Africa|2020-07-13	Africa|hCoV-19/South Africa/KRISP-K000628/2020|EPI ISL 509279|B.1.1.206|South Africa|2020-07-12	0.0005076243	Africa
Africa|hCoV-19/South Africa/KRISP-K000579/2020|EPI ISL 509235|C.1|South Africa|2020-07-10	Africa|hCoV-19/South Africa/KRISP-K000628/2020|EPI ISL 509279|B.1.1.206|South Africa|2020-07-12	0.0003697258	Africa
Africa|hCoV-19/South Africa/KRISP-K000580/2020|EPI ISL 509236|B.1.1|South Africa|2020-07-13	Africa|hCoV-19/South Africa/KRISP-K000628/2020|EPI ISL 509279|B.1.1.206|South Africa|2020-07-12	0.0003024602	Africa
Africa|hCoV-19/South Africa/KRISP-K000581/2020|EPI ISL 509237|B.1.1.206|South Africa|2020-07-13	Africa|hCoV-19/South Africa/KRISP-K000628/2020|EPI ISL 509279|B.1.1.206|South Africa|2020-07-12	0.0001680198	Africa
Africa|hCoV-19/South Africa/KRISP-K000582/2020|EPI ISL 509238|B.1.1.206|South Africa|2020-07-13	Africa|hCoV-19/South Africa/KRISP-K000628/2020|EPI ISL 509279|B.1.1.206|South Africa|2020-07-12	0.0001680159	Africa
Africa|hCoV-19/South Africa/KRISP-K000583/2020|EPI ISL 509239|B.1.1.206|South Africa|2020-07-13	Africa|hCoV-19/South Africa/KRISP-K000628/2020|EPI ISL 509279|B.1.1.206|South Africa|2020-07-12	0.0000671993	Africa
Africa|hCoV-19/South Africa/KRISP-K000584/2020|EPI ISL 509240|B.1.1.273|South Africa|2020-07-13	Africa|hCoV-19/South Africa/KRISP-K000628/2020|EPI ISL 509279|B.1.1.206|South Africa|2020-07-12	0.0004369136	Africa
Africa|hCoV-19/South Africa/KRISP-K000585/2020|EPI ISL 509241|B.1.140|South Africa|2020-07-13	Africa|hCoV-19/South Africa/KRISP-K000628/2020|EPI ISL 509279|B.1.1.206|South Africa|2020-07-12	0.0004369913	Africa
Africa|hCoV-19/South Africa/KRISP-K000586/2020|EPI ISL 509242|B.1.140|South Africa|2020-07-13	Africa|hCoV-19/South Africa/KRISP-K000628/2020|EPI ISL 509279|B.1.1.206|South Africa|2020-07-12	0.0004708640	Africa
Africa|hCoV-19/South Africa/KRISP-K000588/2020|EPI ISL 509243|B.1.1.206|South Africa|2020-07-13	Africa|hCoV-19/South Africa/KRISP-K000628/2020|EPI ISL 509279|B.1.1.206|South Africa|2020-07-12	0.0001008010	Africa
Africa|hCoV-19/South Africa/KRISP-K000589/2020|EPI ISL 509244|B.1.1.206|South Africa|2020-07-13	Africa|hCoV-19/South Africa/KRISP-K000628/2020|EPI ISL 509279|B.1.1.206|South Africa|2020-07-12	0.0001008054	Africa
Africa|hCoV-19/South Africa/KRISP-K000591/2020|EPI ISL 509245|B.1.5|South Africa|2020-07-12	Africa|hCoV-19/South Africa/KRISP-K000628/2020|EPI ISL 509279|B.1.1.206|South Africa|2020-07-12	0.0002688544	Africa
Africa|hCoV-19/South Africa/KRISP-K000592/2020|EPI ISL 509246|B.1.1.273|South Africa|2020-07-13	Africa|hCoV-19/South Africa/KRISP-K000628/2020|EPI ISL 509279|B.1.1.206|South Africa|2020-07-12	0.0003726725	Africa
Africa|hCoV-19/South Africa/KRISP-K000594/2020|EPI ISL 509247|B.1.140|South Africa|2020-07-02	Africa|hCoV-19/South Africa/KRISP-K000628/2020|EPI ISL 509279|B.1.1.206|South Africa|2020-07-12	0.0005378681	Africa
Africa|hCoV-19/South Africa/KRISP-K000595/2020|EPI ISL 509248|B.1.140|South Africa|2020-07-02	Africa|hCoV-19/South Africa/KRISP-K000628/2020|EPI ISL 509279|B.1.1.206|South Africa|2020-07-12	0.0005042411	Africa
Africa|hCoV-19/South Africa/KRISP-K000596/2020|EPI ISL 509249|B.1.1.206|South Africa|2020-07-02	Africa|hCoV-19/South Africa/KRISP-K000628/2020|EPI ISL 509279|B.1.1.206|South Africa|2020-07-12	0.0000672007	Africa
Africa|hCoV-19/South Africa/KRISP-K000597/2020|EPI ISL 509250|B.1.1.34|South Africa|2020-07-13	Africa|hCoV-19/South Africa/KRISP-K000628/2020|EPI ISL 509279|B.1.1.206|South Africa|2020-07-12	0.0003024530	Africa
Africa|hCoV-19/South Africa/KRISP-K000598/2020|EPI ISL 509251|B.1.1.206|South Africa|2020-07-03	Africa|hCoV-19/South Africa/KRISP-K000628/2020|EPI ISL 509279|B.1.1.206|South Africa|2020-07-12	0.0001344100	Africa
Africa|hCoV-19/South Africa/KRISP-K000599/2020|EPI ISL 509252|B.1.1.273|South Africa|2020-07-13	Africa|hCoV-19/South Africa/KRISP-K000628/2020|EPI ISL 509279|B.1.1.206|South Africa|2020-07-12	0.0002688417	Africa
Africa|hCoV-19/South Africa/KRISP-K000600/2020|EPI ISL 509253|B.1.1.206|South Africa|2020-07-01	Africa|hCoV-19/South Africa/KRISP-K000628/2020|EPI ISL 509279|B.1.1.206|South Africa|2020-07-12	0.0000671948	Africa
Africa|hCoV-19/South Africa/KRISP-K000601/2020|EPI ISL 509254|B.1.1.57|South Africa|2020-07-13	Africa|hCoV-19/South Africa/KRISP-K000628/2020|EPI ISL 509279|B.1.1.206|South Africa|2020-07-12	0.0002352317	Africa
Africa|hCoV-19/South Africa/KRISP-K000602/2020|EPI ISL 509255|B.1.1.206|South Africa|2020-07-01	Africa|hCoV-19/South Africa/KRISP-K000628/2020|EPI ISL 509279|B.1.1.206|South Africa|2020-07-12	0.0000335967	Africa
Africa|hCoV-19/South Africa/KRISP-K000603/2020|EPI ISL 509256|B.1.1.206|South Africa|2020-07-02	Africa|hCoV-19/South Africa/KRISP-K000628/2020|EPI ISL 509279|B.1.1.206|South Africa|2020-07-12	0.0000671964	Africa
Africa|hCoV-19/South Africa/KRISP-K000604/2020|EPI ISL 509257|C.1|South Africa|2020-07-01	Africa|hCoV-19/South Africa/KRISP-K000628/2020|EPI ISL 509279|B.1.1.206|South Africa|2020-07-12	0.0004033047	Africa
Africa|hCoV-19/South Africa/KRISP-K000606/2020|EPI ISL 509259|B.1.1.206|South Africa|2020-07-02	Africa|hCoV-19/South Africa/KRISP-K000628/2020|EPI ISL 509279|B.1.1.206|South Africa|2020-07-12	0.0001717073	Africa
Africa|hCoV-19/South Africa/KRISP-K000607/2020|EPI ISL 509260|B.1.1.57|South Africa|2020-07-13	Africa|hCoV-19/South Africa/KRISP-K000628/2020|EPI ISL 509279|B.1.1.206|South Africa|2020-07-12	0.0003024663	Africa
Africa|hCoV-19/South Africa/KRISP-K000608/2020|EPI ISL 509261|H.1|South Africa|2020-07-03	Africa|hCoV-19/South Africa/KRISP-K000628/2020|EPI ISL 509279|B.1.1.206|South Africa|2020-07-12	0.0003032039	Africa
Africa|hCoV-19/South Africa/KRISP-K000612/2020|EPI ISL 509264|B.1.1.206|South Africa|2020-07-01	Africa|hCoV-19/South Africa/KRISP-K000628/2020|EPI ISL 509279|B.1.1.206|South Africa|2020-07-12	0.0001344068	Africa
Africa|hCoV-19/South Africa/KRISP-K000613/2020|EPI ISL 509265|B.1.1.206|South Africa|2020-07-14	Africa|hCoV-19/South Africa/KRISP-K000628/2020|EPI ISL 509279|B.1.1.206|South Africa|2020-07-12	0.0002016239	Africa
Africa|hCoV-19/South Africa/KRISP-K000614/2020|EPI ISL 509266|B.1.1.206|South Africa|2020-07-02	Africa|hCoV-19/South Africa/KRISP-K000628/2020|EPI ISL 509279|B.1.1.206|South Africa|2020-07-12	0.0000335982	Africa
Africa|hCoV-19/South Africa/KRISP-K000615/2020|EPI ISL 509267|B.1.1.206|South Africa|2020-07-02	Africa|hCoV-19/South Africa/KRISP-K000628/2020|EPI ISL 509279|B.1.1.206|South Africa|2020-07-12	0.0001007987	Africa
Africa|hCoV-19/South Africa/KRISP-K000616/2020|EPI ISL 509268|B.1.1.206|South Africa|2020-07-01	Africa|hCoV-19/South Africa/KRISP-K000628/2020|EPI ISL 509279|B.1.1.206|South Africa|2020-07-12	0.0000677334	Africa
Africa|hCoV-19/South Africa/KRISP-K000617/2020|EPI ISL 509269|B.1.1.206|South Africa|2020-07-01	Africa|hCoV-19/South Africa/KRISP-K000628/2020|EPI ISL 509279|B.1.1.206|South Africa|2020-07-12	0.0000671993	Africa
Africa|hCoV-19/South Africa/KRISP-K000618/2020|EPI ISL 509270|B.1.1.206|South Africa|2020-07-03	Africa|hCoV-19/South Africa/KRISP-K000628/2020|EPI ISL 509279|B.1.1.206|South Africa|2020-07-12	0.0000335975	Africa
Africa|hCoV-19/South Africa/KRISP-K000620/2020|EPI ISL 509272|B.1.1.206|South Africa|2020-07-01	Africa|hCoV-19/South Africa/KRISP-K000628/2020|EPI ISL 509279|B.1.1.206|South Africa|2020-07-12	0.0000341135	Africa
Africa|hCoV-19/South Africa/KRISP-K000621/2020|EPI ISL 509273|B.1.140|South Africa|2020-07-02	Africa|hCoV-19/South Africa/KRISP-K000628/2020|EPI ISL 509279|B.1.1.206|South Africa|2020-07-12	0.0005084274	Africa
Africa|hCoV-19/South Africa/KRISP-K000622/2020|EPI ISL 509274|B.1.1|South Africa|2020-07-03	Africa|hCoV-19/South Africa/KRISP-K000628/2020|EPI ISL 509279|B.1.1.206|South Africa|2020-07-12	0.0001680086	Africa
Africa|hCoV-19/South Africa/KRISP-K000623/2020|EPI ISL 509275|B.1.1.206|South Africa|2020-07-04	Africa|hCoV-19/South Africa/KRISP-K000628/2020|EPI ISL 509279|B.1.1.206|South Africa|2020-07-12	0.0001007987	Africa
Africa|hCoV-19/South Africa/KRISP-K000624/2020|EPI ISL 509276|B.1.1.206|South Africa|2020-07-02	Africa|hCoV-19/South Africa/KRISP-K000628/2020|EPI ISL 509279|B.1.1.206|South Africa|2020-07-12	0.0000000000	Africa
Africa|hCoV-19/South Africa/KRISP-K000625/2020|EPI ISL 509277|B.1.1.206|South Africa|2020-07-11	Africa|hCoV-19/South Africa/KRISP-K000628/2020|EPI ISL 509279|B.1.1.206|South Africa|2020-07-12	0.0000678427	Africa
Africa|hCoV-19/South Africa/KRISP-K000626/2020|EPI ISL 509278|B.1.1.1|South Africa|2020-07-07	Africa|hCoV-19/South Africa/KRISP-K000628/2020|EPI ISL 509279|B.1.1.206|South Africa|2020-07-12	0.0004157811	Africa
Africa|hCoV-19/Algeria/G0638 2264/2020|EPI ISL 418241|B.1|Algeria|2020-03-02	Africa|hCoV-19/South Africa/KRISP-K000629/2020|EPI ISL 509280|B.1.1|South Africa|2020-07-03	0.0005201910	Africa
Africa|hCoV-19/Algeria/G0640 2265/2020|EPI ISL 418242|B.1|Algeria|2020-03-08	Africa|hCoV-19/South Africa/KRISP-K000629/2020|EPI ISL 509280|B.1.1|South Africa|2020-07-03	0.0004153058	Africa
Africa|hCoV-19/Algeria/G0860 2262/2020|EPI ISL 420037|B.1|Algeria|2020-03-02	Africa|hCoV-19/South Africa/KRISP-K000629/2020|EPI ISL 509280|B.1.1|South Africa|2020-07-03	0.0004153059	Africa
Africa|hCoV-19/Benin/1022/2020|EPI ISL 476826|B.1|Benin|2020-03-25	Africa|hCoV-19/South Africa/KRISP-K000629/2020|EPI ISL 509280|B.1.1|South Africa|2020-07-03	0.0003807247	Africa
Africa|hCoV-19/Benin/1092/2020|EPI ISL 476827|B.1|Benin|2020-03-27	Africa|hCoV-19/South Africa/KRISP-K000629/2020|EPI ISL 509280|B.1.1|South Africa|2020-07-03	0.0004501202	Africa
Africa|hCoV-19/Benin/1408/2020|EPI ISL 476825|B.1.356|Benin|2020-04-04	Africa|hCoV-19/South Africa/KRISP-K000629/2020|EPI ISL 509280|B.1.1|South Africa|2020-07-03	0.0004153345	Africa
Africa|hCoV-19/Benin/1409/2020|EPI ISL 476828|B.1|Benin|2020-04-06	Africa|hCoV-19/South Africa/KRISP-K000629/2020|EPI ISL 509280|B.1.1|South Africa|2020-07-03	0.0004532696	Africa
Africa|hCoV-19/Benin/1950/2020|EPI ISL 476830|A|Benin|2020-04-15	Africa|hCoV-19/South Africa/KRISP-K000629/2020|EPI ISL 509280|B.1.1|South Africa|2020-07-03	0.0005885823	Africa
Africa|hCoV-19/Benin/197/2020|EPI ISL 476822|B.1.178|Benin|2020-03-15	Africa|hCoV-19/South Africa/KRISP-K000629/2020|EPI ISL 509280|B.1.1|South Africa|2020-07-03	0.0003807681	Africa
Africa|hCoV-19/Benin/2012/2020|EPI ISL 476831|A|Benin|2020-04-15	Africa|hCoV-19/South Africa/KRISP-K000629/2020|EPI ISL 509280|B.1.1|South Africa|2020-07-03	0.0006231248	Africa
Africa|hCoV-19/Benin/260/2020|EPI ISL 476823|B.1.292|Benin|2020-03-17	Africa|hCoV-19/South Africa/KRISP-K000629/2020|EPI ISL 509280|B.1.1|South Africa|2020-07-03	0.0004845871	Africa
Africa|hCoV-19/Benin/314/2020|EPI ISL 476834|B.1.5|Benin|2020-03-17	Africa|hCoV-19/South Africa/KRISP-K000629/2020|EPI ISL 509280|B.1.1|South Africa|2020-07-03	0.0004873892	Africa
Africa|hCoV-19/Benin/461/2020|EPI ISL 476833|A|Benin|2020-03-17	Africa|hCoV-19/South Africa/KRISP-K000629/2020|EPI ISL 509280|B.1.1|South Africa|2020-07-03	0.0005884686	Africa
Africa|hCoV-19/Benin/501/2020|EPI ISL 476824|B.1.356|Benin|2020-03-17	Africa|hCoV-19/South Africa/KRISP-K000629/2020|EPI ISL 509280|B.1.1|South Africa|2020-07-03	0.0004153058	Africa
Africa|hCoV-19/Benin/843/2020|EPI ISL 476829|A|Benin|2020-03-19	Africa|hCoV-19/South Africa/KRISP-K000629/2020|EPI ISL 509280|B.1.1|South Africa|2020-07-03	0.0005538983	Africa
Africa|hCoV-19/Botswana/BOT0455/2020|EPI ISL 560386|B.1|Botswana|2020-03-28	Africa|hCoV-19/South Africa/KRISP-K000629/2020|EPI ISL 509280|B.1.1|South Africa|2020-07-03	0.0003460738	Africa
Africa|hCoV-19/Botswana/BOT2254/2020|EPI ISL 560390|B.1.1|Botswana|2020-04-08	Africa|hCoV-19/South Africa/KRISP-K000629/2020|EPI ISL 509280|B.1.1|South Africa|2020-07-03	0.0002109771	Africa
Africa|hCoV-19/Botswana/BOT2283/2020|EPI ISL 560385|B.1|Botswana|2020-04-07	Africa|hCoV-19/South Africa/KRISP-K000629/2020|EPI ISL 509280|B.1.1|South Africa|2020-07-03	0.0004664630	Africa
Africa|hCoV-19/Botswana/BOT2624/2020|EPI ISL 560387|B.1.1|Botswana|2020-04-05	Africa|hCoV-19/South Africa/KRISP-K000629/2020|EPI ISL 509280|B.1.1|South Africa|2020-07-03	0.0002152372	Africa
Africa|hCoV-19/Botswana/BOT4161/2020|EPI ISL 560388|B.1.1.220|Botswana|2020-04-16	Africa|hCoV-19/South Africa/KRISP-K000629/2020|EPI ISL 509280|B.1.1|South Africa|2020-07-03	0.0002842930	Africa
Africa|hCoV-19/DRC/04186/2020|EPI ISL 471411|A|Democratic Republic of the Congo|2020-04-25	Africa|hCoV-19/South Africa/KRISP-K000629/2020|EPI ISL 509280|B.1.1|South Africa|2020-07-03	0.0005884676	Africa
Africa|hCoV-19/DRC/04188/2020|EPI ISL 471413|A|Democratic Republic of the Congo|2020-04-25	Africa|hCoV-19/South Africa/KRISP-K000629/2020|EPI ISL 509280|B.1.1|South Africa|2020-07-03	0.0007074243	Africa
Africa|hCoV-19/DRC/10041/2020|EPI ISL 527543|B.1.1.275|Democratic Republic of the Congo|2020-05-22	Africa|hCoV-19/South Africa/KRISP-K000629/2020|EPI ISL 509280|B.1.1|South Africa|2020-07-03	0.0002458949	Africa
Africa|hCoV-19/DRC/10057/2020|EPI ISL 527538|B.1.1.275|Democratic Republic of the Congo|2020-05-22	Africa|hCoV-19/South Africa/KRISP-K000629/2020|EPI ISL 509280|B.1.1|South Africa|2020-07-03	0.0003624829	Africa
Africa|hCoV-19/DRC/10061/2020|EPI ISL 527521|B.1.1.275|Democratic Republic of the Congo|2020-05-22	Africa|hCoV-19/South Africa/KRISP-K000629/2020|EPI ISL 509280|B.1.1|South Africa|2020-07-03	0.0002147653	Africa
Africa|hCoV-19/DRC/10070/2020|EPI ISL 527544|B.1.178|Democratic Republic of the Congo|2020-05-22	Africa|hCoV-19/South Africa/KRISP-K000629/2020|EPI ISL 509280|B.1.1|South Africa|2020-07-03	0.0004911667	Africa
Africa|hCoV-19/DRC/10120/2020|EPI ISL 513624|B.1.1.275|Democratic Republic of the Congo|2020-05-22	Africa|hCoV-19/South Africa/KRISP-K000629/2020|EPI ISL 509280|B.1.1|South Africa|2020-07-03	0.0002863896	Africa
Africa|hCoV-19/DRC/10127/2020|EPI ISL 513625|B.1.1.275|Democratic Republic of the Congo|2020-05-22	Africa|hCoV-19/South Africa/KRISP-K000629/2020|EPI ISL 509280|B.1.1|South Africa|2020-07-03	0.0002825768	Africa
Africa|hCoV-19/DRC/10242/2020|EPI ISL 513626|B.1.84|Democratic Republic of the Congo|2020-05-22	Africa|hCoV-19/South Africa/KRISP-K000629/2020|EPI ISL 509280|B.1.1|South Africa|2020-07-03	0.0004186189	Africa
Africa|hCoV-19/DRC/10251/2020|EPI ISL 513627|B.1.128|Democratic Republic of the Congo|2020-05-22	Africa|hCoV-19/South Africa/KRISP-K000629/2020|EPI ISL 509280|B.1.1|South Africa|2020-07-03	0.0005589070	Africa
Africa|hCoV-19/DRC/10324/2020|EPI ISL 527545|B.1.214|Democratic Republic of the Congo|2020-05-22	Africa|hCoV-19/South Africa/KRISP-K000629/2020|EPI ISL 509280|B.1.1|South Africa|2020-07-03	0.0004918105	Africa
Africa|hCoV-19/DRC/10346/2020|EPI ISL 527546|B.1.214|Democratic Republic of the Congo|2020-05-22	Africa|hCoV-19/South Africa/KRISP-K000629/2020|EPI ISL 509280|B.1.1|South Africa|2020-07-03	0.0004970837	Africa
Africa|hCoV-19/DRC/10364/2020|EPI ISL 527498|B.1|Democratic Republic of the Congo|2020-05-22	Africa|hCoV-19/South Africa/KRISP-K000629/2020|EPI ISL 509280|B.1.1|South Africa|2020-07-03	0.0003888115	Africa
Africa|hCoV-19/DRC/10371/2020|EPI ISL 527489|B.1.178|Democratic Republic of the Congo|2020-05-22	Africa|hCoV-19/South Africa/KRISP-K000629/2020|EPI ISL 509280|B.1.1|South Africa|2020-07-03	0.0005272161	Africa
Africa|hCoV-19/DRC/10373/2020|EPI ISL 527495|B.1.159|Democratic Republic of the Congo|2020-05-22	Africa|hCoV-19/South Africa/KRISP-K000629/2020|EPI ISL 509280|B.1.1|South Africa|2020-07-03	0.0004927383	Africa
Africa|hCoV-19/DRC/10374/2020|EPI ISL 527539|B.1.84|Democratic Republic of the Congo|2020-05-22	Africa|hCoV-19/South Africa/KRISP-K000629/2020|EPI ISL 509280|B.1.1|South Africa|2020-07-03	0.0006834532	Africa
Africa|hCoV-19/DRC/10375/2020|EPI ISL 527499|B.1.84|Democratic Republic of the Congo|2020-05-22	Africa|hCoV-19/South Africa/KRISP-K000629/2020|EPI ISL 509280|B.1.1|South Africa|2020-07-03	0.0005641210	Africa
Africa|hCoV-19/DRC/10399/2020|EPI ISL 527491|B.1.214|Democratic Republic of the Congo|2020-05-22	Africa|hCoV-19/South Africa/KRISP-K000629/2020|EPI ISL 509280|B.1.1|South Africa|2020-07-03	0.0003866475	Africa
Africa|hCoV-19/DRC/10502/2020|EPI ISL 527547|B.1.5|Democratic Republic of the Congo|2020-05-20	Africa|hCoV-19/South Africa/KRISP-K000629/2020|EPI ISL 509280|B.1.1|South Africa|2020-07-03	0.0003158832	Africa
Africa|hCoV-19/DRC/10506/2020|EPI ISL 527524|B.1.5|Democratic Republic of the Congo|2020-05-18	Africa|hCoV-19/South Africa/KRISP-K000629/2020|EPI ISL 509280|B.1.1|South Africa|2020-07-03	0.0003237789	Africa
Africa|hCoV-19/DRC/10507/2020|EPI ISL 527492|B.1.5|Democratic Republic of the Congo|2020-05-18	Africa|hCoV-19/South Africa/KRISP-K000629/2020|EPI ISL 509280|B.1.1|South Africa|2020-07-03	0.0003516826	Africa
Africa|hCoV-19/DRC/10508/2020|EPI ISL 527494|B.1.5|Democratic Republic of the Congo|2020-05-20	Africa|hCoV-19/South Africa/KRISP-K000629/2020|EPI ISL 509280|B.1.1|South Africa|2020-07-03	0.0003497403	Africa
Africa|hCoV-19/DRC/10532/2020|EPI ISL 527532|B.1.5|Democratic Republic of the Congo|2020-05-20	Africa|hCoV-19/South Africa/KRISP-K000629/2020|EPI ISL 509280|B.1.1|South Africa|2020-07-03	0.0003240816	Africa
Africa|hCoV-19/DRC/10533/2020|EPI ISL 527548|B.1.5|Democratic Republic of the Congo|2020-05-20	Africa|hCoV-19/South Africa/KRISP-K000629/2020|EPI ISL 509280|B.1.1|South Africa|2020-07-03	0.0003510987	Africa
Africa|hCoV-19/DRC/10621/2020|EPI ISL 527526|B.1.214|Democratic Republic of the Congo|2020-05-23	Africa|hCoV-19/South Africa/KRISP-K000629/2020|EPI ISL 509280|B.1.1|South Africa|2020-07-03	0.0004671285	Africa
Africa|hCoV-19/DRC/10640/2020|EPI ISL 527541|B.1|Democratic Republic of the Congo|2020-05-22	Africa|hCoV-19/South Africa/KRISP-K000629/2020|EPI ISL 509280|B.1.1|South Africa|2020-07-03	0.0006536308	Africa
Africa|hCoV-19/DRC/10644/2020|EPI ISL 527549|B.1|Democratic Republic of the Congo|2020-05-22	Africa|hCoV-19/South Africa/KRISP-K000629/2020|EPI ISL 509280|B.1.1|South Africa|2020-07-03	0.0006320379	Africa
Africa|hCoV-19/DRC/10728/2020|EPI ISL 513628|B.1.5|Democratic Republic of the Congo|2020-05-23	Africa|hCoV-19/South Africa/KRISP-K000629/2020|EPI ISL 509280|B.1.1|South Africa|2020-07-03	0.0003588336	Africa
Africa|hCoV-19/DRC/10731/2020|EPI ISL 513629|B.1.1.1|Democratic Republic of the Congo|2020-05-23	Africa|hCoV-19/South Africa/KRISP-K000629/2020|EPI ISL 509280|B.1.1|South Africa|2020-07-03	0.0003976499	Africa
Africa|hCoV-19/DRC/10733/2020|EPI ISL 513630|B.1|Democratic Republic of the Congo|2020-05-23	Africa|hCoV-19/South Africa/KRISP-K000629/2020|EPI ISL 509280|B.1.1|South Africa|2020-07-03	0.0004871057	Africa
Africa|hCoV-19/DRC/108/2020|EPI ISL 417948|B.1.128|Democratic Republic of the Congo|2020-03-19	Africa|hCoV-19/South Africa/KRISP-K000629/2020|EPI ISL 509280|B.1.1|South Africa|2020-07-03	0.0004505182	Africa
Africa|hCoV-19/DRC/10885/2020|EPI ISL 513631|B.1.84|Democratic Republic of the Congo|2020-05-23	Africa|hCoV-19/South Africa/KRISP-K000629/2020|EPI ISL 509280|B.1.1|South Africa|2020-07-03	0.0004906513	Africa
Africa|hCoV-19/DRC/10902/2020|EPI ISL 527490|B.1.178|Democratic Republic of the Congo|2020-05-23	Africa|hCoV-19/South Africa/KRISP-K000629/2020|EPI ISL 509280|B.1.1|South Africa|2020-07-03	0.0004565596	Africa
Africa|hCoV-19/DRC/10913/2020|EPI ISL 527507|B.1.84|Democratic Republic of the Congo|2020-05-24	Africa|hCoV-19/South Africa/KRISP-K000629/2020|EPI ISL 509280|B.1.1|South Africa|2020-07-03	0.0005677021	Africa
Africa|hCoV-19/DRC/11005/2020|EPI ISL 527550|B.1.159|Democratic Republic of the Congo|2020-05-24	Africa|hCoV-19/South Africa/KRISP-K000629/2020|EPI ISL 509280|B.1.1|South Africa|2020-07-03	0.0005970753	Africa
Africa|hCoV-19/DRC/11008/2020|EPI ISL 527503|B.1.159|Democratic Republic of the Congo|2020-05-24	Africa|hCoV-19/South Africa/KRISP-K000629/2020|EPI ISL 509280|B.1.1|South Africa|2020-07-03	0.0005316630	Africa
Africa|hCoV-19/DRC/11022/2020|EPI ISL 527551|B.1.214|Democratic Republic of the Congo|2020-05-24	Africa|hCoV-19/South Africa/KRISP-K000629/2020|EPI ISL 509280|B.1.1|South Africa|2020-07-03	0.0005270072	Africa
Africa|hCoV-19/DRC/11024/2020|EPI ISL 527552|B.1.149|Democratic Republic of the Congo|2020-05-24	Africa|hCoV-19/South Africa/KRISP-K000629/2020|EPI ISL 509280|B.1.1|South Africa|2020-07-03	0.0006028998	Africa
Africa|hCoV-19/DRC/11026/2020|EPI ISL 527553|B.1.149|Democratic Republic of the Congo|2020-05-24	Africa|hCoV-19/South Africa/KRISP-K000629/2020|EPI ISL 509280|B.1.1|South Africa|2020-07-03	0.0004214013	Africa
Africa|hCoV-19/DRC/11031/2020|EPI ISL 527554|B.1.214|Democratic Republic of the Congo|2020-05-24	Africa|hCoV-19/South Africa/KRISP-K000629/2020|EPI ISL 509280|B.1.1|South Africa|2020-07-03	0.0004920303	Africa
Africa|hCoV-19/DRC/11041/2020|EPI ISL 527555|B.1|Democratic Republic of the Congo|2020-05-24	Africa|hCoV-19/South Africa/KRISP-K000629/2020|EPI ISL 509280|B.1.1|South Africa|2020-07-03	0.0004567312	Africa
Africa|hCoV-19/DRC/11057/2020|EPI ISL 527528|B.1.5|Democratic Republic of the Congo|2020-05-24	Africa|hCoV-19/South Africa/KRISP-K000629/2020|EPI ISL 509280|B.1.1|South Africa|2020-07-03	0.0003947256	Africa
Africa|hCoV-19/DRC/11078/2020|EPI ISL 527514|B.1|Democratic Republic of the Congo|2020-05-24	Africa|hCoV-19/South Africa/KRISP-K000629/2020|EPI ISL 509280|B.1.1|South Africa|2020-07-03	0.0004982323	Africa
Africa|hCoV-19/DRC/11079/2020|EPI ISL 527500|B.1.214|Democratic Republic of the Congo|2020-05-24	Africa|hCoV-19/South Africa/KRISP-K000629/2020|EPI ISL 509280|B.1.1|South Africa|2020-07-03	0.0004239218	Africa
Africa|hCoV-19/DRC/11093/2020|EPI ISL 527527|B.1.5|Democratic Republic of the Congo|2020-05-24	Africa|hCoV-19/South Africa/KRISP-K000629/2020|EPI ISL 509280|B.1.1|South Africa|2020-07-03	0.0004689181	Africa
Africa|hCoV-19/DRC/11096/2020|EPI ISL 527522|B.1|Democratic Republic of the Congo|2020-05-24	Africa|hCoV-19/South Africa/KRISP-K000629/2020|EPI ISL 509280|B.1.1|South Africa|2020-07-03	0.0004291808	Africa
Africa|hCoV-19/DRC/11114/2020|EPI ISL 527534|B.1.214|Democratic Republic of the Congo|2020-05-25	Africa|hCoV-19/South Africa/KRISP-K000629/2020|EPI ISL 509280|B.1.1|South Africa|2020-07-03	0.0005400908	Africa
Africa|hCoV-19/DRC/11123/2020|EPI ISL 527496|B.1.84|Democratic Republic of the Congo|2020-05-24	Africa|hCoV-19/South Africa/KRISP-K000629/2020|EPI ISL 509280|B.1.1|South Africa|2020-07-03	0.0004575604	Africa
Africa|hCoV-19/DRC/11134/2020|EPI ISL 527518|B.1.5|Democratic Republic of the Congo|2020-05-24	Africa|hCoV-19/South Africa/KRISP-K000629/2020|EPI ISL 509280|B.1.1|South Africa|2020-07-03	0.0003571973	Africa
Africa|hCoV-19/DRC/11143/2020|EPI ISL 527556|B.1|Democratic Republic of the Congo|2020-05-24	Africa|hCoV-19/South Africa/KRISP-K000629/2020|EPI ISL 509280|B.1.1|South Africa|2020-07-03	0.0005619865	Africa
Africa|hCoV-19/DRC/11145/2020|EPI ISL 527501|B.1.214|Democratic Republic of the Congo|2020-05-24	Africa|hCoV-19/South Africa/KRISP-K000629/2020|EPI ISL 509280|B.1.1|South Africa|2020-07-03	0.0005302978	Africa
Africa|hCoV-19/DRC/11148/2020|EPI ISL 527525|B.1.178|Democratic Republic of the Congo|2020-05-24	Africa|hCoV-19/South Africa/KRISP-K000629/2020|EPI ISL 509280|B.1.1|South Africa|2020-07-03	0.0005759656	Africa
Africa|hCoV-19/DRC/11157/2020|EPI ISL 527530|B.1|Democratic Republic of the Congo|2020-05-25	Africa|hCoV-19/South Africa/KRISP-K000629/2020|EPI ISL 509280|B.1.1|South Africa|2020-07-03	0.0005367085	Africa
Africa|hCoV-19/DRC/11187/2020|EPI ISL 527523|B.1.1.275|Democratic Republic of the Congo|2020-05-23	Africa|hCoV-19/South Africa/KRISP-K000629/2020|EPI ISL 509280|B.1.1|South Africa|2020-07-03	0.0003221573	Africa
Africa|hCoV-19/DRC/11191/2020|EPI ISL 527506|B.1.1.275|Democratic Republic of the Congo|2020-05-23	Africa|hCoV-19/South Africa/KRISP-K000629/2020|EPI ISL 509280|B.1.1|South Africa|2020-07-03	0.0002123038	Africa
Africa|hCoV-19/DRC/11252/2020|EPI ISL 527557|B.1.1.275|Democratic Republic of the Congo|2020-05-21	Africa|hCoV-19/South Africa/KRISP-K000629/2020|EPI ISL 509280|B.1.1|South Africa|2020-07-03	0.0003860959	Africa
Africa|hCoV-19/DRC/11260/2020|EPI ISL 527558|B.1.1.275|Democratic Republic of the Congo|2020-05-23	Africa|hCoV-19/South Africa/KRISP-K000629/2020|EPI ISL 509280|B.1.1|South Africa|2020-07-03	0.0002457800	Africa
Africa|hCoV-19/DRC/1131/2020|EPI ISL 429255|B.1.5|Democratic Republic of the Congo|2020-04-05	Africa|hCoV-19/South Africa/KRISP-K000629/2020|EPI ISL 509280|B.1.1|South Africa|2020-07-03	0.0003491666	Africa
Africa|hCoV-19/DRC/11310/2020|EPI ISL 527529|B.1.149|Democratic Republic of the Congo|2020-05-25	Africa|hCoV-19/South Africa/KRISP-K000629/2020|EPI ISL 509280|B.1.1|South Africa|2020-07-03	0.0004670676	Africa
Africa|hCoV-19/DRC/11318/2020|EPI ISL 527559|B.1.149|Democratic Republic of the Congo|2020-05-25	Africa|hCoV-19/South Africa/KRISP-K000629/2020|EPI ISL 509280|B.1.1|South Africa|2020-07-03	0.0004539886	Africa
Africa|hCoV-19/DRC/11326/2020|EPI ISL 527508|B.1|Democratic Republic of the Congo|2020-05-25	Africa|hCoV-19/South Africa/KRISP-K000629/2020|EPI ISL 509280|B.1.1|South Africa|2020-07-03	0.0004612402	Africa
Africa|hCoV-19/DRC/11334/2020|EPI ISL 527504|B.1.178|Democratic Republic of the Congo|2020-05-25	Africa|hCoV-19/South Africa/KRISP-K000629/2020|EPI ISL 509280|B.1.1|South Africa|2020-07-03	0.0004251071	Africa
Africa|hCoV-19/DRC/11337/2020|EPI ISL 527510|B.1.84|Democratic Republic of the Congo|2020-05-25	Africa|hCoV-19/South Africa/KRISP-K000629/2020|EPI ISL 509280|B.1.1|South Africa|2020-07-03	0.0005329927	Africa
Africa|hCoV-19/DRC/11341/2020|EPI ISL 527509|B.1.1.275|Democratic Republic of the Congo|2020-05-25	Africa|hCoV-19/South Africa/KRISP-K000629/2020|EPI ISL 509280|B.1.1|South Africa|2020-07-03	0.0003194288	Africa
Africa|hCoV-19/DRC/11348/2020|EPI ISL 527560|B.1.149|Democratic Republic of the Congo|2020-05-25	Africa|hCoV-19/South Africa/KRISP-K000629/2020|EPI ISL 509280|B.1.1|South Africa|2020-07-03	0.0004544008	Africa
Africa|hCoV-19/DRC/11369/2020|EPI ISL 527537|B.1.214|Democratic Republic of the Congo|2020-05-25	Africa|hCoV-19/South Africa/KRISP-K000629/2020|EPI ISL 509280|B.1.1|South Africa|2020-07-03	0.0005059925	Africa
Africa|hCoV-19/DRC/11376/2020|EPI ISL 527513|B.1.214|Democratic Republic of the Congo|2020-05-25	Africa|hCoV-19/South Africa/KRISP-K000629/2020|EPI ISL 509280|B.1.1|South Africa|2020-07-03	0.0005334850	Africa
Africa|hCoV-19/DRC/11411/2020|EPI ISL 527561|B.1.5|Democratic Republic of the Congo|2020-05-25	Africa|hCoV-19/South Africa/KRISP-K000629/2020|EPI ISL 509280|B.1.1|South Africa|2020-07-03	0.0004212487	Africa
Africa|hCoV-19/DRC/11450/2020|EPI ISL 527516|B.1.5|Democratic Republic of the Congo|2020-05-25	Africa|hCoV-19/South Africa/KRISP-K000629/2020|EPI ISL 509280|B.1.1|South Africa|2020-07-03	0.0003608967	Africa
Africa|hCoV-19/DRC/11458/2020|EPI ISL 527497|B.1.5|Democratic Republic of the Congo|2020-05-25	Africa|hCoV-19/South Africa/KRISP-K000629/2020|EPI ISL 509280|B.1.1|South Africa|2020-07-03	0.0004965426	Africa
Africa|hCoV-19/DRC/11460/2020|EPI ISL 527562|B.1.214|Democratic Republic of the Congo|2020-05-25	Africa|hCoV-19/South Africa/KRISP-K000629/2020|EPI ISL 509280|B.1.1|South Africa|2020-07-03	0.0006391918	Africa
Africa|hCoV-19/DRC/11472/2020|EPI ISL 527502|B.1.214|Democratic Republic of the Congo|2020-05-25	Africa|hCoV-19/South Africa/KRISP-K000629/2020|EPI ISL 509280|B.1.1|South Africa|2020-07-03	0.0005297370	Africa
Africa|hCoV-19/DRC/11477/2020|EPI ISL 527563|B.1.84|Democratic Republic of the Congo|2020-05-25	Africa|hCoV-19/South Africa/KRISP-K000629/2020|EPI ISL 509280|B.1.1|South Africa|2020-07-03	0.0003857533	Africa
Africa|hCoV-19/DRC/11486/2020|EPI ISL 527564|B.1.214|Democratic Republic of the Congo|2020-05-25	Africa|hCoV-19/South Africa/KRISP-K000629/2020|EPI ISL 509280|B.1.1|South Africa|2020-07-03	0.0005620024	Africa
Africa|hCoV-19/DRC/11487/2020|EPI ISL 527505|B.1|Democratic Republic of the Congo|2020-05-25	Africa|hCoV-19/South Africa/KRISP-K000629/2020|EPI ISL 509280|B.1.1|South Africa|2020-07-03	0.0004970008	Africa
Africa|hCoV-19/DRC/11507/2020|EPI ISL 527512|B.1|Democratic Republic of the Congo|2020-05-25	Africa|hCoV-19/South Africa/KRISP-K000629/2020|EPI ISL 509280|B.1.1|South Africa|2020-07-03	0.0005322855	Africa
Africa|hCoV-19/DRC/1151/2020|EPI ISL 447596|B.38|Democratic Republic of the Congo|2020-04-05	Africa|hCoV-19/South Africa/KRISP-K000629/2020|EPI ISL 509280|B.1.1|South Africa|2020-07-03	0.0007000302	Africa
Africa|hCoV-19/DRC/11511/2020|EPI ISL 527511|B.1.214|Democratic Republic of the Congo|2020-05-25	Africa|hCoV-19/South Africa/KRISP-K000629/2020|EPI ISL 509280|B.1.1|South Africa|2020-07-03	0.0005686445	Africa
Africa|hCoV-19/DRC/11572/2020|EPI ISL 527565|B.1.214|Democratic Republic of the Congo|2020-05-25	Africa|hCoV-19/South Africa/KRISP-K000629/2020|EPI ISL 509280|B.1.1|South Africa|2020-07-03	0.0004560376	Africa
Africa|hCoV-19/DRC/11576/2020|EPI ISL 527517|B.1|Democratic Republic of the Congo|2020-05-25	Africa|hCoV-19/South Africa/KRISP-K000629/2020|EPI ISL 509280|B.1.1|South Africa|2020-07-03	0.0004646025	Africa
Africa|hCoV-19/DRC/11583/2020|EPI ISL 527542|B.1|Democratic Republic of the Congo|2020-05-25	Africa|hCoV-19/South Africa/KRISP-K000629/2020|EPI ISL 509280|B.1.1|South Africa|2020-07-03	0.0005060526	Africa
Africa|hCoV-19/DRC/11616/2020|EPI ISL 527519|B.1|Democratic Republic of the Congo|2020-05-25	Africa|hCoV-19/South Africa/KRISP-K000629/2020|EPI ISL 509280|B.1.1|South Africa|2020-07-03	0.0004281701	Africa
Africa|hCoV-19/DRC/11623/2020|EPI ISL 527566|B.1.5|Democratic Republic of the Congo|2020-05-25	Africa|hCoV-19/South Africa/KRISP-K000629/2020|EPI ISL 509280|B.1.1|South Africa|2020-07-03	0.0004567297	Africa
Africa|hCoV-19/DRC/11624/2020|EPI ISL 527567|B.1.149|Democratic Republic of the Congo|2020-05-25	Africa|hCoV-19/South Africa/KRISP-K000629/2020|EPI ISL 509280|B.1.1|South Africa|2020-07-03	0.0004565018	Africa
Africa|hCoV-19/DRC/11631/2020|EPI ISL 527568|B.1.149|Democratic Republic of the Congo|2020-05-25	Africa|hCoV-19/South Africa/KRISP-K000629/2020|EPI ISL 509280|B.1.1|South Africa|2020-07-03	0.0004569831	Africa
Africa|hCoV-19/DRC/11632/2020|EPI ISL 527493|B.1|Democratic Republic of the Congo|2020-05-25	Africa|hCoV-19/South Africa/KRISP-K000629/2020|EPI ISL 509280|B.1.1|South Africa|2020-07-03	0.0004925719	Africa
Africa|hCoV-19/DRC/11635/2020|EPI ISL 527540|B.1.214|Democratic Republic of the Congo|2020-05-25	Africa|hCoV-19/South Africa/KRISP-K000629/2020|EPI ISL 509280|B.1.1|South Africa|2020-07-03	0.0005064564	Africa
Africa|hCoV-19/DRC/11640/2020|EPI ISL 527535|B.1.178|Democratic Republic of the Congo|2020-05-25	Africa|hCoV-19/South Africa/KRISP-K000629/2020|EPI ISL 509280|B.1.1|South Africa|2020-07-03	0.0005380158	Africa
Africa|hCoV-19/DRC/11643/2020|EPI ISL 527520|B.1.5|Democratic Republic of the Congo|2020-05-25	Africa|hCoV-19/South Africa/KRISP-K000629/2020|EPI ISL 509280|B.1.1|South Africa|2020-07-03	0.0004639661	Africa
Africa|hCoV-19/DRC/11648/2020|EPI ISL 527569|B.1.6|Democratic Republic of the Congo|2020-05-25	Africa|hCoV-19/South Africa/KRISP-K000629/2020|EPI ISL 509280|B.1.1|South Africa|2020-07-03	0.0004897022	Africa
Africa|hCoV-19/DRC/11652/2020|EPI ISL 527570|B.1.149|Democratic Republic of the Congo|2020-05-25	Africa|hCoV-19/South Africa/KRISP-K000629/2020|EPI ISL 509280|B.1.1|South Africa|2020-07-03	0.0004563717	Africa
Africa|hCoV-19/DRC/11653/2020|EPI ISL 527533|B.1.84|Democratic Republic of the Congo|2020-05-25	Africa|hCoV-19/South Africa/KRISP-K000629/2020|EPI ISL 509280|B.1.1|South Africa|2020-07-03	0.0004310210	Africa
Africa|hCoV-19/DRC/11676/2020|EPI ISL 527531|B.1|Democratic Republic of the Congo|2020-05-26	Africa|hCoV-19/South Africa/KRISP-K000629/2020|EPI ISL 509280|B.1.1|South Africa|2020-07-03	0.0006495831	Africa
Africa|hCoV-19/DRC/11677/2020|EPI ISL 527515|B.1.214|Democratic Republic of the Congo|2020-05-26	Africa|hCoV-19/South Africa/KRISP-K000629/2020|EPI ISL 509280|B.1.1|South Africa|2020-07-03	0.0004640953	Africa
Africa|hCoV-19/DRC/11732/2020|EPI ISL 527536|B.1.214|Democratic Republic of the Congo|2020-05-26	Africa|hCoV-19/South Africa/KRISP-K000629/2020|EPI ISL 509280|B.1.1|South Africa|2020-07-03	0.0003231175	Africa
Africa|hCoV-19/DRC/11733/2020|EPI ISL 527571|B.1.149|Democratic Republic of the Congo|2020-05-26	Africa|hCoV-19/South Africa/KRISP-K000629/2020|EPI ISL 509280|B.1.1|South Africa|2020-07-03	0.0004190318	Africa
Africa|hCoV-19/DRC/11806/2020|EPI ISL 527572|B.1.214|Democratic Republic of the Congo|2020-05-26	Africa|hCoV-19/South Africa/KRISP-K000629/2020|EPI ISL 509280|B.1.1|South Africa|2020-07-03	0.0005617263	Africa
Africa|hCoV-19/DRC/1234/2020|EPI ISL 429258|B.1.5|Democratic Republic of the Congo|2020-04-06	Africa|hCoV-19/South Africa/KRISP-K000629/2020|EPI ISL 509280|B.1.1|South Africa|2020-07-03	0.0003652319	Africa
Africa|hCoV-19/DRC/1249/2020|EPI ISL 429259|B.1.5|Democratic Republic of the Congo|2020-04-06	Africa|hCoV-19/South Africa/KRISP-K000629/2020|EPI ISL 509280|B.1.1|South Africa|2020-07-03	0.0003507338	Africa
Africa|hCoV-19/DRC/1319/2020|EPI ISL 431011|B.1.128|Democratic Republic of the Congo|2020-04-07	Africa|hCoV-19/South Africa/KRISP-K000629/2020|EPI ISL 509280|B.1.1|South Africa|2020-07-03	0.0004554671	Africa
Africa|hCoV-19/DRC/1324/2020|EPI ISL 435033|B.1.128|Democratic Republic of the Congo|2020-04-07	Africa|hCoV-19/South Africa/KRISP-K000629/2020|EPI ISL 509280|B.1.1|South Africa|2020-07-03	0.0004522980	Africa
Africa|hCoV-19/DRC/1326/2020|EPI ISL 435116|B.1|Democratic Republic of the Congo|2020-04-07	Africa|hCoV-19/South Africa/KRISP-K000629/2020|EPI ISL 509280|B.1.1|South Africa|2020-07-03	0.0004263408	Africa
Africa|hCoV-19/DRC/1375/2020|EPI ISL 435117|B.1.1.1|Democratic Republic of the Congo|2020-04-07	Africa|hCoV-19/South Africa/KRISP-K000629/2020|EPI ISL 509280|B.1.1|South Africa|2020-07-03	0.0003887425	Africa
Africa|hCoV-19/DRC/1376/2020|EPI ISL 431012|B.1.1.1|Democratic Republic of the Congo|2020-04-07	Africa|hCoV-19/South Africa/KRISP-K000629/2020|EPI ISL 509280|B.1.1|South Africa|2020-07-03	0.0003523649	Africa
Africa|hCoV-19/DRC/1377/2020|EPI ISL 434678|B.1.1.1|Democratic Republic of the Congo|2020-04-07	Africa|hCoV-19/South Africa/KRISP-K000629/2020|EPI ISL 509280|B.1.1|South Africa|2020-07-03	0.0003143938	Africa
Africa|hCoV-19/DRC/1378/2020|EPI ISL 435118|B.1.1.1|Democratic Republic of the Congo|2020-04-07	Africa|hCoV-19/South Africa/KRISP-K000629/2020|EPI ISL 509280|B.1.1|South Africa|2020-07-03	0.0003512685	Africa
Africa|hCoV-19/DRC/1382/2020|EPI ISL 435113|B.1.1.1|Democratic Republic of the Congo|2020-04-07	Africa|hCoV-19/South Africa/KRISP-K000629/2020|EPI ISL 509280|B.1.1|South Africa|2020-07-03	0.0003552813	Africa
Africa|hCoV-19/DRC/1397/2020|EPI ISL 434679|B.1.1.1|Democratic Republic of the Congo|2020-04-07	Africa|hCoV-19/South Africa/KRISP-K000629/2020|EPI ISL 509280|B.1.1|South Africa|2020-07-03	0.0003516091	Africa
Africa|hCoV-19/DRC/1398/2020|EPI ISL 435114|B.1.1.1|Democratic Republic of the Congo|2020-04-07	Africa|hCoV-19/South Africa/KRISP-K000629/2020|EPI ISL 509280|B.1.1|South Africa|2020-07-03	0.0003124077	Africa
Africa|hCoV-19/DRC/1422/2020|EPI ISL 434680|B.1.149|Democratic Republic of the Congo|2020-04-08	Africa|hCoV-19/South Africa/KRISP-K000629/2020|EPI ISL 509280|B.1.1|South Africa|2020-07-03	0.0004595214	Africa
Africa|hCoV-19/DRC/1423/2020|EPI ISL 434710|B.1.149|Democratic Republic of the Congo|2020-04-08	Africa|hCoV-19/South Africa/KRISP-K000629/2020|EPI ISL 509280|B.1.1|South Africa|2020-07-03	0.0004165351	Africa
Africa|hCoV-19/DRC/1486/2020|EPI ISL 434711|B.1|Democratic Republic of the Congo|2020-04-08	Africa|hCoV-19/South Africa/KRISP-K000629/2020|EPI ISL 509280|B.1.1|South Africa|2020-07-03	0.0003925045	Africa
Africa|hCoV-19/DRC/1516/2020|EPI ISL 435032|B.1.5|Democratic Republic of the Congo|2020-04-09	Africa|hCoV-19/South Africa/KRISP-K000629/2020|EPI ISL 509280|B.1.1|South Africa|2020-07-03	0.0003460736	Africa
Africa|hCoV-19/DRC/1565/2020|EPI ISL 434681|B.1|Democratic Republic of the Congo|2020-04-09	Africa|hCoV-19/South Africa/KRISP-K000629/2020|EPI ISL 509280|B.1.1|South Africa|2020-07-03	0.0003886816	Africa
Africa|hCoV-19/DRC/158/2020|EPI ISL 417950|B.40|Democratic Republic of the Congo|2020-03-20	Africa|hCoV-19/South Africa/KRISP-K000629/2020|EPI ISL 509280|B.1.1|South Africa|2020-07-03	0.0006924182	Africa
Africa|hCoV-19/DRC/1715/2020|EPI ISL 435156|B.1.84|Democratic Republic of the Congo|2020-04-10	Africa|hCoV-19/South Africa/KRISP-K000629/2020|EPI ISL 509280|B.1.1|South Africa|2020-07-03	0.0004198542	Africa
Africa|hCoV-19/DRC/1767/2020|EPI ISL 435157|B.1.5|Democratic Republic of the Congo|2020-04-10	Africa|hCoV-19/South Africa/KRISP-K000629/2020|EPI ISL 509280|B.1.1|South Africa|2020-07-03	0.0003600613	Africa
Africa|hCoV-19/DRC/1779/2020|EPI ISL 435158|C.14|Democratic Republic of the Congo|2020-04-10	Africa|hCoV-19/South Africa/KRISP-K000629/2020|EPI ISL 509280|B.1.1|South Africa|2020-07-03	0.0004281097	Africa
Africa|hCoV-19/DRC/191/2020|EPI ISL 417955|B.1.128|Democratic Republic of the Congo|2020-03-21	Africa|hCoV-19/South Africa/KRISP-K000629/2020|EPI ISL 509280|B.1.1|South Africa|2020-07-03	0.0004506268	Africa
Africa|hCoV-19/DRC/1952/2020|EPI ISL 435159|B.1.5|Democratic Republic of the Congo|2020-04-11	Africa|hCoV-19/South Africa/KRISP-K000629/2020|EPI ISL 509280|B.1.1|South Africa|2020-07-03	0.0003562303	Africa
Africa|hCoV-19/DRC/1982/2020|EPI ISL 435160|B.1|Democratic Republic of the Congo|2020-04-12	Africa|hCoV-19/South Africa/KRISP-K000629/2020|EPI ISL 509280|B.1.1|South Africa|2020-07-03	0.0003903047	Africa
Africa|hCoV-19/DRC/2047/2020|EPI ISL 435161|B.1.1.1|Democratic Republic of the Congo|2020-04-12	Africa|hCoV-19/South Africa/KRISP-K000629/2020|EPI ISL 509280|B.1.1|South Africa|2020-07-03	0.0003177114	Africa
Africa|hCoV-19/DRC/2063/2020|EPI ISL 435162|B.1|Democratic Republic of the Congo|2020-04-12	Africa|hCoV-19/South Africa/KRISP-K000629/2020|EPI ISL 509280|B.1.1|South Africa|2020-07-03	0.0003550502	Africa
Africa|hCoV-19/DRC/2120/2020|EPI ISL 435163|B.1.149|Democratic Republic of the Congo|2020-04-12	Africa|hCoV-19/South Africa/KRISP-K000629/2020|EPI ISL 509280|B.1.1|South Africa|2020-07-03	0.0004195931	Africa
Africa|hCoV-19/DRC/2121/2020|EPI ISL 435164|B.1.149|Democratic Republic of the Congo|2020-04-12	Africa|hCoV-19/South Africa/KRISP-K000629/2020|EPI ISL 509280|B.1.1|South Africa|2020-07-03	0.0004251819	Africa
Africa|hCoV-19/DRC/2122/2020|EPI ISL 435165|B.1.149|Democratic Republic of the Congo|2020-04-13	Africa|hCoV-19/South Africa/KRISP-K000629/2020|EPI ISL 509280|B.1.1|South Africa|2020-07-03	0.0005020253	Africa
Africa|hCoV-19/DRC/2125/2020|EPI ISL 435166|B.1.149|Democratic Republic of the Congo|2020-04-13	Africa|hCoV-19/South Africa/KRISP-K000629/2020|EPI ISL 509280|B.1.1|South Africa|2020-07-03	0.0004276215	Africa
Africa|hCoV-19/DRC/2128/2020|EPI ISL 435167|B.1|Democratic Republic of the Congo|2020-04-13	Africa|hCoV-19/South Africa/KRISP-K000629/2020|EPI ISL 509280|B.1.1|South Africa|2020-07-03	0.0003608014	Africa
Africa|hCoV-19/DRC/2133/2020|EPI ISL 435168|B.1.128|Democratic Republic of the Congo|2020-04-13	Africa|hCoV-19/South Africa/KRISP-K000629/2020|EPI ISL 509280|B.1.1|South Africa|2020-07-03	0.0004649080	Africa
Africa|hCoV-19/DRC/214/2020|EPI ISL 420030|B.1.6|Democratic Republic of the Congo|2020-03-21	Africa|hCoV-19/South Africa/KRISP-K000629/2020|EPI ISL 509280|B.1.1|South Africa|2020-07-03	0.0003473565	Africa
Africa|hCoV-19/DRC/215/2020|EPI ISL 420031|B.1.1.1|Democratic Republic of the Congo|2020-03-21	Africa|hCoV-19/South Africa/KRISP-K000629/2020|EPI ISL 509280|B.1.1|South Africa|2020-07-03	0.0003529667	Africa
Africa|hCoV-19/DRC/2169/2020|EPI ISL 436194|B.1.5|Democratic Republic of the Congo|2020-04-13	Africa|hCoV-19/South Africa/KRISP-K000629/2020|EPI ISL 509280|B.1.1|South Africa|2020-07-03	0.0003933007	Africa
Africa|hCoV-19/DRC/2299/2020|EPI ISL 436412|B.1.5|Democratic Republic of the Congo|2020-04-14	Africa|hCoV-19/South Africa/KRISP-K000629/2020|EPI ISL 509280|B.1.1|South Africa|2020-07-03	0.0004190470	Africa
Africa|hCoV-19/DRC/236/2020|EPI ISL 420032|B.1.128|Democratic Republic of the Congo|2020-03-22	Africa|hCoV-19/South Africa/KRISP-K000629/2020|EPI ISL 509280|B.1.1|South Africa|2020-07-03	0.0004511945	Africa
Africa|hCoV-19/DRC/2363/2020|EPI ISL 437194|B.1.84|Democratic Republic of the Congo|2020-04-14	Africa|hCoV-19/South Africa/KRISP-K000629/2020|EPI ISL 509280|B.1.1|South Africa|2020-07-03	0.0003840830	Africa
Africa|hCoV-19/DRC/2384/2020|EPI ISL 437196|B.1.149|Democratic Republic of the Congo|2020-04-14	Africa|hCoV-19/South Africa/KRISP-K000629/2020|EPI ISL 509280|B.1.1|South Africa|2020-07-03	0.0004260421	Africa
Africa|hCoV-19/DRC/241/2020|EPI ISL 420033|B.1.1.75|Democratic Republic of the Congo|2020-03-22	Africa|hCoV-19/South Africa/KRISP-K000629/2020|EPI ISL 509280|B.1.1|South Africa|2020-07-03	0.0002429002	Africa
Africa|hCoV-19/DRC/243/2020|EPI ISL 420034|B.1|Democratic Republic of the Congo|2020-03-22	Africa|hCoV-19/South Africa/KRISP-K000629/2020|EPI ISL 509280|B.1.1|South Africa|2020-07-03	0.0003905726	Africa
Africa|hCoV-19/DRC/248/2020|EPI ISL 420035|B.1.5|Democratic Republic of the Congo|2020-03-22	Africa|hCoV-19/South Africa/KRISP-K000629/2020|EPI ISL 509280|B.1.1|South Africa|2020-07-03	0.0003123324	Africa
Africa|hCoV-19/DRC/2496/2020|EPI ISL 437337|B.1.149|Democratic Republic of the Congo|2020-04-15	Africa|hCoV-19/South Africa/KRISP-K000629/2020|EPI ISL 509280|B.1.1|South Africa|2020-07-03	0.0004499443	Africa
Africa|hCoV-19/DRC/2529/2020|EPI ISL 437338|B.1.178|Democratic Republic of the Congo|2020-04-15	Africa|hCoV-19/South Africa/KRISP-K000629/2020|EPI ISL 509280|B.1.1|South Africa|2020-07-03	0.0003806891	Africa
Africa|hCoV-19/DRC/253/2020|EPI ISL 420838|B.1.5|Democratic Republic of the Congo|2020-03-22	Africa|hCoV-19/South Africa/KRISP-K000629/2020|EPI ISL 509280|B.1.1|South Africa|2020-07-03	0.0003135066	Africa
Africa|hCoV-19/DRC/2536/2020|EPI ISL 437339|B.1|Democratic Republic of the Congo|2020-04-15	Africa|hCoV-19/South Africa/KRISP-K000629/2020|EPI ISL 509280|B.1.1|South Africa|2020-07-03	0.0004153243	Africa
Africa|hCoV-19/DRC/254/2020|EPI ISL 420839|B.1|Democratic Republic of the Congo|2020-03-22	Africa|hCoV-19/South Africa/KRISP-K000629/2020|EPI ISL 509280|B.1.1|South Africa|2020-07-03	0.0003862799	Africa
Africa|hCoV-19/DRC/2563/2020|EPI ISL 437340|B.1.9|Democratic Republic of the Congo|2020-04-15	Africa|hCoV-19/South Africa/KRISP-K000629/2020|EPI ISL 509280|B.1.1|South Africa|2020-07-03	0.0006230649	Africa
Africa|hCoV-19/DRC/2580/2020|EPI ISL 437341|B.1.5|Democratic Republic of the Congo|2020-04-15	Africa|hCoV-19/South Africa/KRISP-K000629/2020|EPI ISL 509280|B.1.1|South Africa|2020-07-03	0.0003480935	Africa
Africa|hCoV-19/DRC/2644/2020|EPI ISL 437342|B.1.84|Democratic Republic of the Congo|2020-04-15	Africa|hCoV-19/South Africa/KRISP-K000629/2020|EPI ISL 509280|B.1.1|South Africa|2020-07-03	0.0004567906	Africa
Africa|hCoV-19/DRC/2670/2020|EPI ISL 437343|B.1.9|Democratic Republic of the Congo|2020-04-15	Africa|hCoV-19/South Africa/KRISP-K000629/2020|EPI ISL 509280|B.1.1|South Africa|2020-07-03	0.0006230931	Africa
Africa|hCoV-19/DRC/2727/2020|EPI ISL 437344|B.1|Democratic Republic of the Congo|2020-04-16	Africa|hCoV-19/South Africa/KRISP-K000629/2020|EPI ISL 509280|B.1.1|South Africa|2020-07-03	0.0003525099	Africa
Africa|hCoV-19/DRC/2728/2020|EPI ISL 437345|B.1.84|Democratic Republic of the Congo|2020-04-16	Africa|hCoV-19/South Africa/KRISP-K000629/2020|EPI ISL 509280|B.1.1|South Africa|2020-07-03	0.0004248108	Africa
Africa|hCoV-19/DRC/2813/2020|EPI ISL 437346|C.14|Democratic Republic of the Congo|2020-04-16	Africa|hCoV-19/South Africa/KRISP-K000629/2020|EPI ISL 509280|B.1.1|South Africa|2020-07-03	0.0004501779	Africa
Africa|hCoV-19/DRC/2819/2020|EPI ISL 437347|B.1|Democratic Republic of the Congo|2020-04-16	Africa|hCoV-19/South Africa/KRISP-K000629/2020|EPI ISL 509280|B.1.1|South Africa|2020-07-03	0.0004590901	Africa
Africa|hCoV-19/DRC/2827/2020|EPI ISL 437348|B.1|Democratic Republic of the Congo|2020-04-16	Africa|hCoV-19/South Africa/KRISP-K000629/2020|EPI ISL 509280|B.1.1|South Africa|2020-07-03	0.0003460581	Africa
Africa|hCoV-19/DRC/2855/2020|EPI ISL 437350|B.1|Democratic Republic of the Congo|2020-04-16	Africa|hCoV-19/South Africa/KRISP-K000629/2020|EPI ISL 509280|B.1.1|South Africa|2020-07-03	0.0003807061	Africa
Africa|hCoV-19/DRC/2864/2020|EPI ISL 437351|B.1|Democratic Republic of the Congo|2020-04-16	Africa|hCoV-19/South Africa/KRISP-K000629/2020|EPI ISL 509280|B.1.1|South Africa|2020-07-03	0.0003815338	Africa
Africa|hCoV-19/DRC/2904/2020|EPI ISL 437352|B.1|Democratic Republic of the Congo|2020-04-17	Africa|hCoV-19/South Africa/KRISP-K000629/2020|EPI ISL 509280|B.1.1|South Africa|2020-07-03	0.0003807060	Africa
Africa|hCoV-19/DRC/2938/2020|EPI ISL 437353|B.1.275|Democratic Republic of the Congo|2020-04-17	Africa|hCoV-19/South Africa/KRISP-K000629/2020|EPI ISL 509280|B.1.1|South Africa|2020-07-03	0.0005720996	Africa
Africa|hCoV-19/DRC/2939/2020|EPI ISL 437354|B.1|Democratic Republic of the Congo|2020-04-17	Africa|hCoV-19/South Africa/KRISP-K000629/2020|EPI ISL 509280|B.1.1|South Africa|2020-07-03	0.0004855917	Africa
Africa|hCoV-19/DRC/2942/2020|EPI ISL 437355|B.1|Democratic Republic of the Congo|2020-04-17	Africa|hCoV-19/South Africa/KRISP-K000629/2020|EPI ISL 509280|B.1.1|South Africa|2020-07-03	0.0004975882	Africa
Africa|hCoV-19/DRC/299/2020|EPI ISL 420840|B.4|Democratic Republic of the Congo|2020-03-20	Africa|hCoV-19/South Africa/KRISP-K000629/2020|EPI ISL 509280|B.1.1|South Africa|2020-07-03	0.0008106064	Africa
Africa|hCoV-19/DRC/300/2020|EPI ISL 420841|A|Democratic Republic of the Congo|2020-03-22	Africa|hCoV-19/South Africa/KRISP-K000629/2020|EPI ISL 509280|B.1.1|South Africa|2020-07-03	0.0005933027	Africa
Africa|hCoV-19/DRC/3041/2020|EPI ISL 437356|B.1|Democratic Republic of the Congo|2020-04-18	Africa|hCoV-19/South Africa/KRISP-K000629/2020|EPI ISL 509280|B.1.1|South Africa|2020-07-03	0.0004518625	Africa
Africa|hCoV-19/DRC/307/2020|EPI ISL 420842|B.1.9|Democratic Republic of the Congo|2020-03	Africa|hCoV-19/South Africa/KRISP-K000629/2020|EPI ISL 509280|B.1.1|South Africa|2020-07-03	0.0004267196	Africa
Africa|hCoV-19/DRC/3070/2020|EPI ISL 437357|B.1.214|Democratic Republic of the Congo|2020-04-18	Africa|hCoV-19/South Africa/KRISP-K000629/2020|EPI ISL 509280|B.1.1|South Africa|2020-07-03	0.0004873110	Africa
Africa|hCoV-19/DRC/3089/2020|EPI ISL 437358|B.1.84|Democratic Republic of the Congo|2020-04-19	Africa|hCoV-19/South Africa/KRISP-K000629/2020|EPI ISL 509280|B.1.1|South Africa|2020-07-03	0.0004158583	Africa
Africa|hCoV-19/DRC/3440/2020|EPI ISL 447597|B.1.84|Democratic Republic of the Congo|2020-04-22	Africa|hCoV-19/South Africa/KRISP-K000629/2020|EPI ISL 509280|B.1.1|South Africa|2020-07-03	0.0004206831	Africa
Africa|hCoV-19/DRC/3451/2020|EPI ISL 447598|B.1.178|Democratic Republic of the Congo|2020-04-22	Africa|hCoV-19/South Africa/KRISP-K000629/2020|EPI ISL 509280|B.1.1|South Africa|2020-07-03	0.0004561269	Africa
Africa|hCoV-19/DRC/3453/2020|EPI ISL 447599|B.1.84|Democratic Republic of the Congo|2020-04-22	Africa|hCoV-19/South Africa/KRISP-K000629/2020|EPI ISL 509280|B.1.1|South Africa|2020-07-03	0.0004209486	Africa
Africa|hCoV-19/DRC/3481/2020|EPI ISL 447600|B.1|Democratic Republic of the Congo|2020-04-22	Africa|hCoV-19/South Africa/KRISP-K000629/2020|EPI ISL 509280|B.1.1|South Africa|2020-07-03	0.0003593973	Africa
Africa|hCoV-19/DRC/3482/2020|EPI ISL 447601|B.1|Democratic Republic of the Congo|2020-04-22	Africa|hCoV-19/South Africa/KRISP-K000629/2020|EPI ISL 509280|B.1.1|South Africa|2020-07-03	0.0003891962	Africa
Africa|hCoV-19/DRC/3483/2020|EPI ISL 447602|B.1|Democratic Republic of the Congo|2020-04-22	Africa|hCoV-19/South Africa/KRISP-K000629/2020|EPI ISL 509280|B.1.1|South Africa|2020-07-03	0.0003588171	Africa
Africa|hCoV-19/DRC/3490/2020|EPI ISL 447603|B.1|Democratic Republic of the Congo|2020-04-22	Africa|hCoV-19/South Africa/KRISP-K000629/2020|EPI ISL 509280|B.1.1|South Africa|2020-07-03	0.0003864268	Africa
Africa|hCoV-19/DRC/3504/2020|EPI ISL 447604|B.1.149|Democratic Republic of the Congo|2020-04-23	Africa|hCoV-19/South Africa/KRISP-K000629/2020|EPI ISL 509280|B.1.1|South Africa|2020-07-03	0.0003950885	Africa
Africa|hCoV-19/DRC/352/2020|EPI ISL 420850|B.1.5|Democratic Republic of the Congo|2020-03	Africa|hCoV-19/South Africa/KRISP-K000629/2020|EPI ISL 509280|B.1.1|South Africa|2020-07-03	0.0003860091	Africa
Africa|hCoV-19/DRC/353/2020|EPI ISL 420843|B.1.5|Democratic Republic of the Congo|2020-03	Africa|hCoV-19/South Africa/KRISP-K000629/2020|EPI ISL 509280|B.1.1|South Africa|2020-07-03	0.0003158278	Africa
Africa|hCoV-19/DRC/355/2020|EPI ISL 420844|B.1|Democratic Republic of the Congo|2020-03	Africa|hCoV-19/South Africa/KRISP-K000629/2020|EPI ISL 509280|B.1.1|South Africa|2020-07-03	0.0003473201	Africa
Africa|hCoV-19/DRC/3552/2020|EPI ISL 447605|B.1.84|Democratic Republic of the Congo|2020-04-23	Africa|hCoV-19/South Africa/KRISP-K000629/2020|EPI ISL 509280|B.1.1|South Africa|2020-07-03	0.0004261456	Africa
Africa|hCoV-19/DRC/3595/2020|EPI ISL 447606|B.1.5|Democratic Republic of the Congo|2020-04-23	Africa|hCoV-19/South Africa/KRISP-K000629/2020|EPI ISL 509280|B.1.1|South Africa|2020-07-03	0.0003848574	Africa
Africa|hCoV-19/DRC/3632/2020|EPI ISL 447607|B.1.5|Democratic Republic of the Congo|2020-04-23	Africa|hCoV-19/South Africa/KRISP-K000629/2020|EPI ISL 509280|B.1.1|South Africa|2020-07-03	0.0003861093	Africa
Africa|hCoV-19/DRC/3633/2020|EPI ISL 447230|B.1.5|Democratic Republic of the Congo|2020-04-23	Africa|hCoV-19/South Africa/KRISP-K000629/2020|EPI ISL 509280|B.1.1|South Africa|2020-07-03	0.0003898997	Africa
Africa|hCoV-19/DRC/3653/2020|EPI ISL 447231|B.1.128|Democratic Republic of the Congo|2020-04-23	Africa|hCoV-19/South Africa/KRISP-K000629/2020|EPI ISL 509280|B.1.1|South Africa|2020-07-03	0.0005219100	Africa
Africa|hCoV-19/DRC/3659/2020|EPI ISL 447232|B.1.128|Democratic Republic of the Congo|2020-04-23	Africa|hCoV-19/South Africa/KRISP-K000629/2020|EPI ISL 509280|B.1.1|South Africa|2020-07-03	0.0005224009	Africa
Africa|hCoV-19/DRC/3661/2020|EPI ISL 447233|B.1.128|Democratic Republic of the Congo|2020-04-23	Africa|hCoV-19/South Africa/KRISP-K000629/2020|EPI ISL 509280|B.1.1|South Africa|2020-07-03	0.0005269881	Africa
Africa|hCoV-19/DRC/3662/2020|EPI ISL 447234|B.1.128|Democratic Republic of the Congo|2020-04-23	Africa|hCoV-19/South Africa/KRISP-K000629/2020|EPI ISL 509280|B.1.1|South Africa|2020-07-03	0.0005265811	Africa
Africa|hCoV-19/DRC/3664/2020|EPI ISL 447235|B.1.128|Democratic Republic of the Congo|2020-04-23	Africa|hCoV-19/South Africa/KRISP-K000629/2020|EPI ISL 509280|B.1.1|South Africa|2020-07-03	0.0005266735	Africa
Africa|hCoV-19/DRC/3683/2020|EPI ISL 447236|B.1.5|Democratic Republic of the Congo|2020-04-24	Africa|hCoV-19/South Africa/KRISP-K000629/2020|EPI ISL 509280|B.1.1|South Africa|2020-07-03	0.0004212427	Africa
Africa|hCoV-19/DRC/3688/2020|EPI ISL 447237|B.1.128|Democratic Republic of the Congo|2020-04-24	Africa|hCoV-19/South Africa/KRISP-K000629/2020|EPI ISL 509280|B.1.1|South Africa|2020-07-03	0.0005248862	Africa
Africa|hCoV-19/DRC/376/2020|EPI ISL 420851|B.1.6|Democratic Republic of the Congo|2020-03-25	Africa|hCoV-19/South Africa/KRISP-K000629/2020|EPI ISL 509280|B.1.1|South Africa|2020-07-03	0.0004196430	Africa
Africa|hCoV-19/DRC/3764/2020|EPI ISL 447238|B.1.84|Democratic Republic of the Congo|2020-04-24	Africa|hCoV-19/South Africa/KRISP-K000629/2020|EPI ISL 509280|B.1.1|South Africa|2020-07-03	0.0004556966	Africa
Africa|hCoV-19/DRC/3768/2020|EPI ISL 447239|B.1.84|Democratic Republic of the Congo|2020-04-24	Africa|hCoV-19/South Africa/KRISP-K000629/2020|EPI ISL 509280|B.1.1|South Africa|2020-07-03	0.0004209677	Africa
Africa|hCoV-19/DRC/3778/2020|EPI ISL 447240|B.1.128|Democratic Republic of the Congo|2020-04-24	Africa|hCoV-19/South Africa/KRISP-K000629/2020|EPI ISL 509280|B.1.1|South Africa|2020-07-03	0.0005238415	Africa
Africa|hCoV-19/DRC/3787/2020|EPI ISL 447241|B.1|Democratic Republic of the Congo|2020-04-24	Africa|hCoV-19/South Africa/KRISP-K000629/2020|EPI ISL 509280|B.1.1|South Africa|2020-07-03	0.0003922669	Africa
Africa|hCoV-19/DRC/3791/2020|EPI ISL 447242|B.1|Democratic Republic of the Congo|2020-04-24	Africa|hCoV-19/South Africa/KRISP-K000629/2020|EPI ISL 509280|B.1.1|South Africa|2020-07-03	0.0003971519	Africa
Africa|hCoV-19/DRC/3803/2020|EPI ISL 447243|B.1|Democratic Republic of the Congo|2020-04-24	Africa|hCoV-19/South Africa/KRISP-K000629/2020|EPI ISL 509280|B.1.1|South Africa|2020-07-03	0.0003586493	Africa
Africa|hCoV-19/DRC/3806/2020|EPI ISL 447244|B.1|Democratic Republic of the Congo|2020-04-24	Africa|hCoV-19/South Africa/KRISP-K000629/2020|EPI ISL 509280|B.1.1|South Africa|2020-07-03	0.0003586241	Africa
Africa|hCoV-19/DRC/3827/2020|EPI ISL 447245|B.1|Democratic Republic of the Congo|2020-04-24	Africa|hCoV-19/South Africa/KRISP-K000629/2020|EPI ISL 509280|B.1.1|South Africa|2020-07-03	0.0004914362	Africa
Africa|hCoV-19/DRC/3829/2020|EPI ISL 447246|B.1|Democratic Republic of the Congo|2020-04-24	Africa|hCoV-19/South Africa/KRISP-K000629/2020|EPI ISL 509280|B.1.1|South Africa|2020-07-03	0.0004569653	Africa
Africa|hCoV-19/DRC/3834/2020|EPI ISL 447247|A|Democratic Republic of the Congo|2020-04-25	Africa|hCoV-19/South Africa/KRISP-K000629/2020|EPI ISL 509280|B.1.1|South Africa|2020-07-03	0.0006714048	Africa
Africa|hCoV-19/DRC/3837/2020|EPI ISL 447248|B.1.128|Democratic Republic of the Congo|2020-04-25	Africa|hCoV-19/South Africa/KRISP-K000629/2020|EPI ISL 509280|B.1.1|South Africa|2020-07-03	0.0005263223	Africa
Africa|hCoV-19/DRC/3841/2020|EPI ISL 447249|B.1.128|Democratic Republic of the Congo|2020-04-25	Africa|hCoV-19/South Africa/KRISP-K000629/2020|EPI ISL 509280|B.1.1|South Africa|2020-07-03	0.0005600922	Africa
Africa|hCoV-19/DRC/3842/2020|EPI ISL 471396|B.1.128|Democratic Republic of the Congo|2020-04-25	Africa|hCoV-19/South Africa/KRISP-K000629/2020|EPI ISL 509280|B.1.1|South Africa|2020-07-03	0.0005538499	Africa
Africa|hCoV-19/DRC/3846/2020|EPI ISL 471397|B.1.84|Democratic Republic of the Congo|2020-04-25	Africa|hCoV-19/South Africa/KRISP-K000629/2020|EPI ISL 509280|B.1.1|South Africa|2020-07-03	0.0004499350	Africa
Africa|hCoV-19/DRC/3937/2020|EPI ISL 471398|B.1|Democratic Republic of the Congo|2020-04-25	Africa|hCoV-19/South Africa/KRISP-K000629/2020|EPI ISL 509280|B.1.1|South Africa|2020-07-03	0.0004499349	Africa
Africa|hCoV-19/DRC/3941/2020|EPI ISL 471399|B.1.128|Democratic Republic of the Congo|2020-04-25	Africa|hCoV-19/South Africa/KRISP-K000629/2020|EPI ISL 509280|B.1.1|South Africa|2020-07-03	0.0005253214	Africa
Africa|hCoV-19/DRC/3947/2020|EPI ISL 471400|B.1.214|Democratic Republic of the Congo|2020-04-25	Africa|hCoV-19/South Africa/KRISP-K000629/2020|EPI ISL 509280|B.1.1|South Africa|2020-07-03	0.0005538138	Africa
Africa|hCoV-19/DRC/3949/2020|EPI ISL 471401|B.1.84|Democratic Republic of the Congo|2020-04-26	Africa|hCoV-19/South Africa/KRISP-K000629/2020|EPI ISL 509280|B.1.1|South Africa|2020-07-03	0.0003838151	Africa
Africa|hCoV-19/DRC/396/2020|EPI ISL 420852|B.1.6|Democratic Republic of the Congo|2020-03-26	Africa|hCoV-19/South Africa/KRISP-K000629/2020|EPI ISL 509280|B.1.1|South Africa|2020-07-03	0.0003842751	Africa
Africa|hCoV-19/DRC/397/2020|EPI ISL 420845|B.1.6|Democratic Republic of the Congo|2020-03-26	Africa|hCoV-19/South Africa/KRISP-K000629/2020|EPI ISL 509280|B.1.1|South Africa|2020-07-03	0.0003812787	Africa
Africa|hCoV-19/DRC/400/2020|EPI ISL 420846|B.1.5|Democratic Republic of the Congo|2020-03	Africa|hCoV-19/South Africa/KRISP-K000629/2020|EPI ISL 509280|B.1.1|South Africa|2020-07-03	0.0003476217	Africa
Africa|hCoV-19/DRC/4012/2020|EPI ISL 471402|B.1|Democratic Republic of the Congo|2020-04-26	Africa|hCoV-19/South Africa/KRISP-K000629/2020|EPI ISL 509280|B.1.1|South Africa|2020-07-03	0.0005192007	Africa
Africa|hCoV-19/DRC/402/2020|EPI ISL 420853|B.1|Democratic Republic of the Congo|2020-03-26	Africa|hCoV-19/South Africa/KRISP-K000629/2020|EPI ISL 509280|B.1.1|South Africa|2020-07-03	0.0003981977	Africa
Africa|hCoV-19/DRC/4020/2020|EPI ISL 471403|B.1.5|Democratic Republic of the Congo|2020-04-26	Africa|hCoV-19/South Africa/KRISP-K000629/2020|EPI ISL 509280|B.1.1|South Africa|2020-07-03	0.0004499557	Africa
Africa|hCoV-19/DRC/4026/2020|EPI ISL 471404|B.1.84|Democratic Republic of the Congo|2020-04-27	Africa|hCoV-19/South Africa/KRISP-K000629/2020|EPI ISL 509280|B.1.1|South Africa|2020-07-03	0.0004172506	Africa
Africa|hCoV-19/DRC/4060/2020|EPI ISL 471405|B.1|Democratic Republic of the Congo|2020-04-27	Africa|hCoV-19/South Africa/KRISP-K000629/2020|EPI ISL 509280|B.1.1|South Africa|2020-07-03	0.0004508443	Africa
Africa|hCoV-19/DRC/4075/2020|EPI ISL 471406|B.1.214|Democratic Republic of the Congo|2020-04-27	Africa|hCoV-19/South Africa/KRISP-K000629/2020|EPI ISL 509280|B.1.1|South Africa|2020-07-03	0.0005238651	Africa
Africa|hCoV-19/DRC/4084/2020|EPI ISL 471407|B.1.214|Democratic Republic of the Congo|2020-04-27	Africa|hCoV-19/South Africa/KRISP-K000629/2020|EPI ISL 509280|B.1.1|South Africa|2020-07-03	0.0005543895	Africa
Africa|hCoV-19/DRC/4132/2020|EPI ISL 471408|B.1|Democratic Republic of the Congo|2020-04-27	Africa|hCoV-19/South Africa/KRISP-K000629/2020|EPI ISL 509280|B.1.1|South Africa|2020-07-03	0.0004499240	Africa
Africa|hCoV-19/DRC/4141/2020|EPI ISL 471409|B.1.128|Democratic Republic of the Congo|2020-04-27	Africa|hCoV-19/South Africa/KRISP-K000629/2020|EPI ISL 509280|B.1.1|South Africa|2020-07-03	0.0005192005	Africa
Africa|hCoV-19/DRC/4145/2020|EPI ISL 471410|B.1|Democratic Republic of the Congo|2020-04-27	Africa|hCoV-19/South Africa/KRISP-K000629/2020|EPI ISL 509280|B.1.1|South Africa|2020-07-03	0.0004153159	Africa
Africa|hCoV-19/DRC/4194/2020|EPI ISL 471414|B.1.5|Democratic Republic of the Congo|2020-04-28	Africa|hCoV-19/South Africa/KRISP-K000629/2020|EPI ISL 509280|B.1.1|South Africa|2020-07-03	0.0004499241	Africa
Africa|hCoV-19/DRC/4250/2020|EPI ISL 471415|B.1.1.1|Democratic Republic of the Congo|2020-04-28	Africa|hCoV-19/South Africa/KRISP-K000629/2020|EPI ISL 509280|B.1.1|South Africa|2020-07-03	0.0004152872	Africa
Africa|hCoV-19/DRC/4279/2020|EPI ISL 514114|B.1|Democratic Republic of the Congo|2020-04-28	Africa|hCoV-19/South Africa/KRISP-K000629/2020|EPI ISL 509280|B.1.1|South Africa|2020-07-03	0.0004563559	Africa
Africa|hCoV-19/DRC/4282/2020|EPI ISL 514103|B.1.128|Democratic Republic of the Congo|2020-04-08	Africa|hCoV-19/South Africa/KRISP-K000629/2020|EPI ISL 509280|B.1.1|South Africa|2020-07-03	0.0004915343	Africa
Africa|hCoV-19/DRC/4284/2020|EPI ISL 514115|B.1.128|Democratic Republic of the Congo|2020-04-28	Africa|hCoV-19/South Africa/KRISP-K000629/2020|EPI ISL 509280|B.1.1|South Africa|2020-07-03	0.0004914826	Africa
Africa|hCoV-19/DRC/431/2020|EPI ISL 420847|B.1.147|Democratic Republic of the Congo|2020-03-26	Africa|hCoV-19/South Africa/KRISP-K000629/2020|EPI ISL 509280|B.1.1|South Africa|2020-07-03	0.0003812749	Africa
Africa|hCoV-19/DRC/4418/2020|EPI ISL 496506|B.1.128|Democratic Republic of the Congo|2020-04-29	Africa|hCoV-19/South Africa/KRISP-K000629/2020|EPI ISL 509280|B.1.1|South Africa|2020-07-03	0.0005266364	Africa
Africa|hCoV-19/DRC/4422/2020|EPI ISL 496507|B.1.128|Democratic Republic of the Congo|2020-04-29	Africa|hCoV-19/South Africa/KRISP-K000629/2020|EPI ISL 509280|B.1.1|South Africa|2020-07-03	0.0004972599	Africa
Africa|hCoV-19/DRC/4427/2020|EPI ISL 496508|B.1.128|Democratic Republic of the Congo|2020-04-29	Africa|hCoV-19/South Africa/KRISP-K000629/2020|EPI ISL 509280|B.1.1|South Africa|2020-07-03	0.0005018583	Africa
Africa|hCoV-19/DRC/4429/2020|EPI ISL 513589|B.1.128|Democratic Republic of the Congo|2020-04-29	Africa|hCoV-19/South Africa/KRISP-K000629/2020|EPI ISL 509280|B.1.1|South Africa|2020-07-03	0.0005018942	Africa
Africa|hCoV-19/DRC/4430/2020|EPI ISL 496509|B.1.128|Democratic Republic of the Congo|2020-04-29	Africa|hCoV-19/South Africa/KRISP-K000629/2020|EPI ISL 509280|B.1.1|South Africa|2020-07-03	0.0004919665	Africa
Africa|hCoV-19/DRC/4437/2020|EPI ISL 513590|B.1.128|Democratic Republic of the Congo|2020-05-02	Africa|hCoV-19/South Africa/KRISP-K000629/2020|EPI ISL 509280|B.1.1|South Africa|2020-07-03	0.0005378518	Africa
Africa|hCoV-19/DRC/4442/2020|EPI ISL 496510|B.1.128|Democratic Republic of the Congo|2020-04-29	Africa|hCoV-19/South Africa/KRISP-K000629/2020|EPI ISL 509280|B.1.1|South Africa|2020-07-03	0.0004977375	Africa
Africa|hCoV-19/DRC/4444/2020|EPI ISL 514104|B.1.128|Democratic Republic of the Congo|2020-04-29	Africa|hCoV-19/South Africa/KRISP-K000629/2020|EPI ISL 509280|B.1.1|South Africa|2020-07-03	0.0004899011	Africa
Africa|hCoV-19/DRC/445/2020|EPI ISL 420848|B.1|Democratic Republic of the Congo|2020-03	Africa|hCoV-19/South Africa/KRISP-K000629/2020|EPI ISL 509280|B.1.1|South Africa|2020-07-03	0.0003583494	Africa
Africa|hCoV-19/DRC/4501/2020|EPI ISL 513591|B.1.5|Democratic Republic of the Congo|2020-05-30	Africa|hCoV-19/South Africa/KRISP-K000629/2020|EPI ISL 509280|B.1.1|South Africa|2020-07-03	0.0003944090	Africa
Africa|hCoV-19/DRC/4516/2020|EPI ISL 487192|B.1.1.275|Democratic Republic of the Congo|2020-04-28	Africa|hCoV-19/South Africa/KRISP-K000629/2020|EPI ISL 509280|B.1.1|South Africa|2020-07-03	0.0002100083	Africa
Africa|hCoV-19/DRC/4524/2020|EPI ISL 513597|A|Democratic Republic of the Congo|2020-04-30	Africa|hCoV-19/South Africa/KRISP-K000629/2020|EPI ISL 509280|B.1.1|South Africa|2020-07-03	0.0006641003	Africa
Africa|hCoV-19/DRC/4541/2020|EPI ISL 513598|B.1|Democratic Republic of the Congo|2020-04-30	Africa|hCoV-19/South Africa/KRISP-K000629/2020|EPI ISL 509280|B.1.1|South Africa|2020-07-03	0.0004846308	Africa
Africa|hCoV-19/DRC/4551/2020|EPI ISL 513599|B.1.178|Democratic Republic of the Congo|2020-04-30	Africa|hCoV-19/South Africa/KRISP-K000629/2020|EPI ISL 509280|B.1.1|South Africa|2020-07-03	0.0005293995	Africa
Africa|hCoV-19/DRC/4561/2020|EPI ISL 513600|B.1|Democratic Republic of the Congo|2020-04-30	Africa|hCoV-19/South Africa/KRISP-K000629/2020|EPI ISL 509280|B.1.1|South Africa|2020-07-03	0.0004499237	Africa
Africa|hCoV-19/DRC/4562/2020|EPI ISL 513601|B.1.214|Democratic Republic of the Congo|2020-04-30	Africa|hCoV-19/South Africa/KRISP-K000629/2020|EPI ISL 509280|B.1.1|South Africa|2020-07-03	0.0004499350	Africa
Africa|hCoV-19/DRC/4568/2020|EPI ISL 513602|B.1|Democratic Republic of the Congo|2020-04-30	Africa|hCoV-19/South Africa/KRISP-K000629/2020|EPI ISL 509280|B.1.1|South Africa|2020-07-03	0.0004512670	Africa
Africa|hCoV-19/DRC/4578/2020|EPI ISL 513603|B.1|Democratic Republic of the Congo|2020-04-30	Africa|hCoV-19/South Africa/KRISP-K000629/2020|EPI ISL 509280|B.1.1|South Africa|2020-07-03	0.0004891648	Africa
Africa|hCoV-19/DRC/4613/2020|EPI ISL 513604|B.1.214|Democratic Republic of the Congo|2020-04-30	Africa|hCoV-19/South Africa/KRISP-K000629/2020|EPI ISL 509280|B.1.1|South Africa|2020-07-03	0.0004890233	Africa
Africa|hCoV-19/DRC/4614/2020|EPI ISL 513605|B.1|Democratic Republic of the Congo|2020-04-30	Africa|hCoV-19/South Africa/KRISP-K000629/2020|EPI ISL 509280|B.1.1|South Africa|2020-07-03	0.0005884645	Africa
Africa|hCoV-19/DRC/4631/2020|EPI ISL 513606|B.1.5|Democratic Republic of the Congo|2020-04-30	Africa|hCoV-19/South Africa/KRISP-K000629/2020|EPI ISL 509280|B.1.1|South Africa|2020-07-03	0.0005885049	Africa
Africa|hCoV-19/DRC/4633/2020|EPI ISL 513607|B.1.128|Democratic Republic of the Congo|2020-04-30	Africa|hCoV-19/South Africa/KRISP-K000629/2020|EPI ISL 509280|B.1.1|South Africa|2020-07-03	0.0005538503	Africa
Africa|hCoV-19/DRC/4642/2020|EPI ISL 513608|B.1.128|Democratic Republic of the Congo|2020-04-30	Africa|hCoV-19/South Africa/KRISP-K000629/2020|EPI ISL 509280|B.1.1|South Africa|2020-07-03	0.0005538254	Africa
Africa|hCoV-19/DRC/4647/2020|EPI ISL 513609|B.1.128|Democratic Republic of the Congo|2020-04-30	Africa|hCoV-19/South Africa/KRISP-K000629/2020|EPI ISL 509280|B.1.1|South Africa|2020-07-03	0.0005192005	Africa
Africa|hCoV-19/DRC/4653/2020|EPI ISL 513610|B.1.128|Democratic Republic of the Congo|2020-04-30	Africa|hCoV-19/South Africa/KRISP-K000629/2020|EPI ISL 509280|B.1.1|South Africa|2020-07-03	0.0005538830	Africa
Africa|hCoV-19/DRC/4681/2020|EPI ISL 514116|B.1.128|Democratic Republic of the Congo|2020-04-30	Africa|hCoV-19/South Africa/KRISP-K000629/2020|EPI ISL 509280|B.1.1|South Africa|2020-07-03	0.0004970476	Africa
Africa|hCoV-19/DRC/4683/2020|EPI ISL 514105|B.1.5|Democratic Republic of the Congo|2020-04-30	Africa|hCoV-19/South Africa/KRISP-K000629/2020|EPI ISL 509280|B.1.1|South Africa|2020-07-03	0.0005316757	Africa
Africa|hCoV-19/DRC/4685/2020|EPI ISL 514106|B.1.128|Democratic Republic of the Congo|2020-04-30	Africa|hCoV-19/South Africa/KRISP-K000629/2020|EPI ISL 509280|B.1.1|South Africa|2020-07-03	0.0005612195	Africa
Africa|hCoV-19/DRC/4690/2020|EPI ISL 514117|B.1.128|Democratic Republic of the Congo|2020-04-30	Africa|hCoV-19/South Africa/KRISP-K000629/2020|EPI ISL 509280|B.1.1|South Africa|2020-07-03	0.0005269325	Africa
Africa|hCoV-19/DRC/4693/2020|EPI ISL 514118|B.1.128|Democratic Republic of the Congo|2020-04-30	Africa|hCoV-19/South Africa/KRISP-K000629/2020|EPI ISL 509280|B.1.1|South Africa|2020-07-03	0.0005258243	Africa
Africa|hCoV-19/DRC/4694/2020|EPI ISL 514107|B.1.128|Democratic Republic of the Congo|2020-04-30	Africa|hCoV-19/South Africa/KRISP-K000629/2020|EPI ISL 509280|B.1.1|South Africa|2020-07-03	0.0005322226	Africa
Africa|hCoV-19/DRC/4720/2020|EPI ISL 514108|B.1.84|Democratic Republic of the Congo|2020-05-01	Africa|hCoV-19/South Africa/KRISP-K000629/2020|EPI ISL 509280|B.1.1|South Africa|2020-07-03	0.0004538660	Africa
Africa|hCoV-19/DRC/4785/2020|EPI ISL 514119|B.1.84|Democratic Republic of the Congo|2020-05-01	Africa|hCoV-19/South Africa/KRISP-K000629/2020|EPI ISL 509280|B.1.1|South Africa|2020-07-03	0.0005960221	Africa
Africa|hCoV-19/DRC/5019/2020|EPI ISL 496511|B.1|Democratic Republic of the Congo|2020-05-02	Africa|hCoV-19/South Africa/KRISP-K000629/2020|EPI ISL 509280|B.1.1|South Africa|2020-07-03	0.0005085897	Africa
Africa|hCoV-19/DRC/5094/2020|EPI ISL 496491|B.1.84|Democratic Republic of the Congo|2020-05-02	Africa|hCoV-19/South Africa/KRISP-K000629/2020|EPI ISL 509280|B.1.1|South Africa|2020-07-03	0.0004614057	Africa
Africa|hCoV-19/DRC/5186/2020|EPI ISL 496512|B.1|Democratic Republic of the Congo|2020-05-03	Africa|hCoV-19/South Africa/KRISP-K000629/2020|EPI ISL 509280|B.1.1|South Africa|2020-07-03	0.0004973061	Africa
Africa|hCoV-19/DRC/5187/2020|EPI ISL 513619|B.1|Democratic Republic of the Congo|2020-05-03	Africa|hCoV-19/South Africa/KRISP-K000629/2020|EPI ISL 509280|B.1.1|South Africa|2020-07-03	0.0004908904	Africa
Africa|hCoV-19/DRC/5205/2020|EPI ISL 487365|B.1.1.275|Democratic Republic of the Congo|2020-05-01	Africa|hCoV-19/South Africa/KRISP-K000629/2020|EPI ISL 509280|B.1.1|South Africa|2020-07-03	0.0002486018	Africa
Africa|hCoV-19/DRC/521/2020|EPI ISL 420854|B.1.5|Democratic Republic of the Congo|2020-03-25	Africa|hCoV-19/South Africa/KRISP-K000629/2020|EPI ISL 509280|B.1.1|South Africa|2020-07-03	0.0003133430	Africa
Africa|hCoV-19/DRC/5210/2020|EPI ISL 487369|B.1.1.275|Democratic Republic of the Congo|2020-05-01	Africa|hCoV-19/South Africa/KRISP-K000629/2020|EPI ISL 509280|B.1.1|South Africa|2020-07-03	0.0002482376	Africa
Africa|hCoV-19/DRC/523/2020|EPI ISL 420849|B.1.1.1|Democratic Republic of the Congo|2020-03-28	Africa|hCoV-19/South Africa/KRISP-K000629/2020|EPI ISL 509280|B.1.1|South Africa|2020-07-03	0.0003123648	Africa
Africa|hCoV-19/DRC/5240/2020|EPI ISL 496492|B.1|Democratic Republic of the Congo|2020-05-03	Africa|hCoV-19/South Africa/KRISP-K000629/2020|EPI ISL 509280|B.1.1|South Africa|2020-07-03	0.0003864524	Africa
Africa|hCoV-19/DRC/5377/2020|EPI ISL 496513|B.1|Democratic Republic of the Congo|2020-05-04	Africa|hCoV-19/South Africa/KRISP-K000629/2020|EPI ISL 509280|B.1.1|South Africa|2020-07-03	0.0004567200	Africa
Africa|hCoV-19/DRC/5538/2020|EPI ISL 514120|B.1|Democratic Republic of the Congo|2020-05-05	Africa|hCoV-19/South Africa/KRISP-K000629/2020|EPI ISL 509280|B.1.1|South Africa|2020-07-03	0.0004319561	Africa
Africa|hCoV-19/DRC/5651/2020|EPI ISL 496493|B.1.1.1|Democratic Republic of the Congo|2020-05-06	Africa|hCoV-19/South Africa/KRISP-K000629/2020|EPI ISL 509280|B.1.1|South Africa|2020-07-03	0.0003585124	Africa
Africa|hCoV-19/DRC/5705/2020|EPI ISL 496494|B.1.84|Democratic Republic of the Congo|2020-05-06	Africa|hCoV-19/South Africa/KRISP-K000629/2020|EPI ISL 509280|B.1.1|South Africa|2020-07-03	0.0004345799	Africa
Africa|hCoV-19/DRC/5735/2020|EPI ISL 496495|B.1.214|Democratic Republic of the Congo|2020-05-06	Africa|hCoV-19/South Africa/KRISP-K000629/2020|EPI ISL 509280|B.1.1|South Africa|2020-07-03	0.0004305523	Africa
Africa|hCoV-19/DRC/5815/2020|EPI ISL 495629|B.1.214|Democratic Republic of the Congo|2020-05-06	Africa|hCoV-19/South Africa/KRISP-K000629/2020|EPI ISL 509280|B.1.1|South Africa|2020-07-03	0.0005057310	Africa
Africa|hCoV-19/DRC/5907/2020|EPI ISL 496496|B.1.84|Democratic Republic of the Congo|2020-05-07	Africa|hCoV-19/South Africa/KRISP-K000629/2020|EPI ISL 509280|B.1.1|South Africa|2020-07-03	0.0005448918	Africa
Africa|hCoV-19/DRC/5913/2020|EPI ISL 496497|B.1|Democratic Republic of the Congo|2020-05-07	Africa|hCoV-19/South Africa/KRISP-K000629/2020|EPI ISL 509280|B.1.1|South Africa|2020-07-03	0.0005325119	Africa
Africa|hCoV-19/DRC/5927/2020|EPI ISL 496498|B.1.9|Democratic Republic of the Congo|2020-05-07	Africa|hCoV-19/South Africa/KRISP-K000629/2020|EPI ISL 509280|B.1.1|South Africa|2020-07-03	0.0007104630	Africa
Africa|hCoV-19/DRC/5957/2020|EPI ISL 496499|B.1.5|Democratic Republic of the Congo|2020-05-07	Africa|hCoV-19/South Africa/KRISP-K000629/2020|EPI ISL 509280|B.1.1|South Africa|2020-07-03	0.0003505130	Africa
Africa|hCoV-19/DRC/5964/2020|EPI ISL 496500|B.1.178|Democratic Republic of the Congo|2020-05-07	Africa|hCoV-19/South Africa/KRISP-K000629/2020|EPI ISL 509280|B.1.1|South Africa|2020-07-03	0.0003657715	Africa
Africa|hCoV-19/DRC/5996/2020|EPI ISL 496514|B.1.84|Democratic Republic of the Congo|2020-05-08	Africa|hCoV-19/South Africa/KRISP-K000629/2020|EPI ISL 509280|B.1.1|South Africa|2020-07-03	0.0004616672	Africa
Africa|hCoV-19/DRC/6026/2020|EPI ISL 513622|B.1.1.1|Democratic Republic of the Congo|2020-05-08	Africa|hCoV-19/South Africa/KRISP-K000629/2020|EPI ISL 509280|B.1.1|South Africa|2020-07-03	0.0004245616	Africa
Africa|hCoV-19/DRC/6143/2020|EPI ISL 496515|B.1|Democratic Republic of the Congo|2020-05-08	Africa|hCoV-19/South Africa/KRISP-K000629/2020|EPI ISL 509280|B.1.1|South Africa|2020-07-03	0.0004304325	Africa
Africa|hCoV-19/DRC/6151/2020|EPI ISL 513620|B.1.214|Democratic Republic of the Congo|2020-05-08	Africa|hCoV-19/South Africa/KRISP-K000629/2020|EPI ISL 509280|B.1.1|South Africa|2020-07-03	0.0004906858	Africa
Africa|hCoV-19/DRC/6163/2020|EPI ISL 513623|B.1.214|Democratic Republic of the Congo|2020-05-08	Africa|hCoV-19/South Africa/KRISP-K000629/2020|EPI ISL 509280|B.1.1|South Africa|2020-07-03	0.0004966362	Africa
Africa|hCoV-19/DRC/6203/2020|EPI ISL 514109|B.1|Democratic Republic of the Congo|2020-05-09	Africa|hCoV-19/South Africa/KRISP-K000629/2020|EPI ISL 509280|B.1.1|South Africa|2020-07-03	0.0005978839	Africa
Africa|hCoV-19/DRC/6209/2020|EPI ISL 514110|B.1.84|Democratic Republic of the Congo|2020-05-09	Africa|hCoV-19/South Africa/KRISP-K000629/2020|EPI ISL 509280|B.1.1|South Africa|2020-07-03	0.0004212780	Africa
Africa|hCoV-19/DRC/6227/2020|EPI ISL 514121|B.1.84|Democratic Republic of the Congo|2020-05-09	Africa|hCoV-19/South Africa/KRISP-K000629/2020|EPI ISL 509280|B.1.1|South Africa|2020-07-03	0.0004218558	Africa
Africa|hCoV-19/DRC/6313/2020|EPI ISL 496516|B.1.84|Democratic Republic of the Congo|2020-05-09	Africa|hCoV-19/South Africa/KRISP-K000629/2020|EPI ISL 509280|B.1.1|South Africa|2020-07-03	0.0005460481	Africa
Africa|hCoV-19/DRC/6338/2020|EPI ISL 495630|B.1|Democratic Republic of the Congo|2020-05-09	Africa|hCoV-19/South Africa/KRISP-K000629/2020|EPI ISL 509280|B.1.1|South Africa|2020-07-03	0.0004676605	Africa
Africa|hCoV-19/DRC/6341/2020|EPI ISL 495631|B.1|Democratic Republic of the Congo|2020-05-09	Africa|hCoV-19/South Africa/KRISP-K000629/2020|EPI ISL 509280|B.1.1|South Africa|2020-07-03	0.0005799672	Africa
Africa|hCoV-19/DRC/6342/2020|EPI ISL 495632|B.1|Democratic Republic of the Congo|2020-05-09	Africa|hCoV-19/South Africa/KRISP-K000629/2020|EPI ISL 509280|B.1.1|South Africa|2020-07-03	0.0005380719	Africa
Africa|hCoV-19/DRC/6361/2020|EPI ISL 495633|B.1|Democratic Republic of the Congo|2020-05-09	Africa|hCoV-19/South Africa/KRISP-K000629/2020|EPI ISL 509280|B.1.1|South Africa|2020-07-03	0.0004360054	Africa
Africa|hCoV-19/DRC/6380/2020|EPI ISL 513611|B.1.1.275|Democratic Republic of the Congo|2020-05-04	Africa|hCoV-19/South Africa/KRISP-K000629/2020|EPI ISL 509280|B.1.1|South Africa|2020-07-03	0.0002484782	Africa
Africa|hCoV-19/DRC/6384/2020|EPI ISL 513612|B.1.1.275|Democratic Republic of the Congo|2020-05-07	Africa|hCoV-19/South Africa/KRISP-K000629/2020|EPI ISL 509280|B.1.1|South Africa|2020-07-03	0.0002132089	Africa
Africa|hCoV-19/DRC/6386/2020|EPI ISL 513613|B.1.1.275|Democratic Republic of the Congo|2020-05-07	Africa|hCoV-19/South Africa/KRISP-K000629/2020|EPI ISL 509280|B.1.1|South Africa|2020-07-03	0.0002095900	Africa
Africa|hCoV-19/DRC/6389/2020|EPI ISL 513614|B.1.84|Democratic Republic of the Congo|2020-05-07	Africa|hCoV-19/South Africa/KRISP-K000629/2020|EPI ISL 509280|B.1.1|South Africa|2020-07-03	0.0005320285	Africa
Africa|hCoV-19/DRC/6390/2020|EPI ISL 513615|B.1.1.275|Democratic Republic of the Congo|2020-05-04	Africa|hCoV-19/South Africa/KRISP-K000629/2020|EPI ISL 509280|B.1.1|South Africa|2020-07-03	0.0003148492	Africa
Africa|hCoV-19/DRC/6392/2020|EPI ISL 513616|B.1|Democratic Republic of the Congo|2020-05-04	Africa|hCoV-19/South Africa/KRISP-K000629/2020|EPI ISL 509280|B.1.1|South Africa|2020-07-03	0.0003145177	Africa
Africa|hCoV-19/DRC/6395/2020|EPI ISL 513617|B.1.1.275|Democratic Republic of the Congo|2020-05-07	Africa|hCoV-19/South Africa/KRISP-K000629/2020|EPI ISL 509280|B.1.1|South Africa|2020-07-03	0.0003460656	Africa
Africa|hCoV-19/DRC/6398/2020|EPI ISL 513618|B.1.1.275|Democratic Republic of the Congo|2020-05-07	Africa|hCoV-19/South Africa/KRISP-K000629/2020|EPI ISL 509280|B.1.1|South Africa|2020-07-03	0.0002076032	Africa
Africa|hCoV-19/DRC/6724/2020|EPI ISL 495634|B.1|Democratic Republic of the Congo|2020-05-11	Africa|hCoV-19/South Africa/KRISP-K000629/2020|EPI ISL 509280|B.1.1|South Africa|2020-07-03	0.0004212722	Africa
Africa|hCoV-19/DRC/6743/2020|EPI ISL 495635|B.1.149|Democratic Republic of the Congo|2020-05-11	Africa|hCoV-19/South Africa/KRISP-K000629/2020|EPI ISL 509280|B.1.1|South Africa|2020-07-03	0.0004363903	Africa
Africa|hCoV-19/DRC/6783/2020|EPI ISL 496501|B.1.149|Democratic Republic of the Congo|2020-05-11	Africa|hCoV-19/South Africa/KRISP-K000629/2020|EPI ISL 509280|B.1.1|South Africa|2020-07-03	0.0004670723	Africa
Africa|hCoV-19/DRC/6784/2020|EPI ISL 495636|B.1|Democratic Republic of the Congo|2020-05-11	Africa|hCoV-19/South Africa/KRISP-K000629/2020|EPI ISL 509280|B.1.1|South Africa|2020-07-03	0.0003854698	Africa
Africa|hCoV-19/DRC/6786/2020|EPI ISL 495637|B.1.178|Democratic Republic of the Congo|2020-05-11	Africa|hCoV-19/South Africa/KRISP-K000629/2020|EPI ISL 509280|B.1.1|South Africa|2020-07-03	0.0004567086	Africa
Africa|hCoV-19/DRC/6791/2020|EPI ISL 495638|B.1.178|Democratic Republic of the Congo|2020-05-11	Africa|hCoV-19/South Africa/KRISP-K000629/2020|EPI ISL 509280|B.1.1|South Africa|2020-07-03	0.0004232034	Africa
Africa|hCoV-19/DRC/6792/2020|EPI ISL 495639|B.1|Democratic Republic of the Congo|2020-05-11	Africa|hCoV-19/South Africa/KRISP-K000629/2020|EPI ISL 509280|B.1.1|South Africa|2020-07-03	0.0004374945	Africa
Africa|hCoV-19/DRC/6801/2020|EPI ISL 514111|B.1|Democratic Republic of the Congo|2020-05-11	Africa|hCoV-19/South Africa/KRISP-K000629/2020|EPI ISL 509280|B.1.1|South Africa|2020-07-03	0.0006379456	Africa
Africa|hCoV-19/DRC/6853/2020|EPI ISL 496502|B.1.214|Democratic Republic of the Congo|2020-05-11	Africa|hCoV-19/South Africa/KRISP-K000629/2020|EPI ISL 509280|B.1.1|South Africa|2020-07-03	0.0004281113	Africa
Africa|hCoV-19/DRC/6854/2020|EPI ISL 496503|B.1|Democratic Republic of the Congo|2020-05-11	Africa|hCoV-19/South Africa/KRISP-K000629/2020|EPI ISL 509280|B.1.1|South Africa|2020-07-03	0.0005767106	Africa
Africa|hCoV-19/DRC/6875/2020|EPI ISL 496504|B.1|Democratic Republic of the Congo|2020-05-11	Africa|hCoV-19/South Africa/KRISP-K000629/2020|EPI ISL 509280|B.1.1|South Africa|2020-07-03	0.0004212933	Africa
Africa|hCoV-19/DRC/7042/2020|EPI ISL 513592|B.1.214|Democratic Republic of the Congo|2020-05-12	Africa|hCoV-19/South Africa/KRISP-K000629/2020|EPI ISL 509280|B.1.1|South Africa|2020-07-03	0.0004551277	Africa
Africa|hCoV-19/DRC/7061/2020|EPI ISL 513593|B.1|Democratic Republic of the Congo|2020-05-12	Africa|hCoV-19/South Africa/KRISP-K000629/2020|EPI ISL 509280|B.1.1|South Africa|2020-07-03	0.0003962078	Africa
Africa|hCoV-19/DRC/7140/2020|EPI ISL 513594|B.1.214|Democratic Republic of the Congo|2020-05-12	Africa|hCoV-19/South Africa/KRISP-K000629/2020|EPI ISL 509280|B.1.1|South Africa|2020-07-03	0.0004963779	Africa
Africa|hCoV-19/DRC/7200/2020|EPI ISL 514112|B.1|Democratic Republic of the Congo|2020-05-13	Africa|hCoV-19/South Africa/KRISP-K000629/2020|EPI ISL 509280|B.1.1|South Africa|2020-07-03	0.0005588076	Africa
Africa|hCoV-19/DRC/7211/2020|EPI ISL 514122|B.1.149|Democratic Republic of the Congo|2020-05-13	Africa|hCoV-19/South Africa/KRISP-K000629/2020|EPI ISL 509280|B.1.1|South Africa|2020-07-03	0.0004908160	Africa
Africa|hCoV-19/DRC/7248/2020|EPI ISL 514123|B.1|Democratic Republic of the Congo|2020-05-13	Africa|hCoV-19/South Africa/KRISP-K000629/2020|EPI ISL 509280|B.1.1|South Africa|2020-07-03	0.0004303926	Africa
Africa|hCoV-19/DRC/7255/2020|EPI ISL 514124|B.1.149|Democratic Republic of the Congo|2020-05-13	Africa|hCoV-19/South Africa/KRISP-K000629/2020|EPI ISL 509280|B.1.1|South Africa|2020-07-03	0.0005658279	Africa
Africa|hCoV-19/DRC/73/2020|EPI ISL 417941|B.1.178|Democratic Republic of the Congo|2020-03-18	Africa|hCoV-19/South Africa/KRISP-K000629/2020|EPI ISL 509280|B.1.1|South Africa|2020-07-03	0.0003499292	Africa
Africa|hCoV-19/DRC/7386/2020|EPI ISL 513595|B.1.5|Democratic Republic of the Congo|2020-05-14	Africa|hCoV-19/South Africa/KRISP-K000629/2020|EPI ISL 509280|B.1.1|South Africa|2020-07-03	0.0003602595	Africa
Africa|hCoV-19/DRC/7430/2020|EPI ISL 496517|B.1.1.1|Democratic Republic of the Congo|2020-05-14	Africa|hCoV-19/South Africa/KRISP-K000629/2020|EPI ISL 509280|B.1.1|South Africa|2020-07-03	0.0005501443	Africa
Africa|hCoV-19/DRC/7434/2020|EPI ISL 513621|B.1.1.1|Democratic Republic of the Congo|2020-05-14	Africa|hCoV-19/South Africa/KRISP-K000629/2020|EPI ISL 509280|B.1.1|South Africa|2020-07-03	0.0005354754	Africa
Africa|hCoV-19/DRC/7471/2020|EPI ISL 513596|B.1.214|Democratic Republic of the Congo|2020-05-14	Africa|hCoV-19/South Africa/KRISP-K000629/2020|EPI ISL 509280|B.1.1|South Africa|2020-07-03	0.0004583880	Africa
Africa|hCoV-19/DRC/7488/2020|EPI ISL 514113|B.1.1|Democratic Republic of the Congo|2020-05-14	Africa|hCoV-19/South Africa/KRISP-K000629/2020|EPI ISL 509280|B.1.1|South Africa|2020-07-03	0.0002105334	Africa
Africa|hCoV-19/DRC/7713/2020|EPI ISL 495640|B.1|Democratic Republic of the Congo|2020-05-14	Africa|hCoV-19/South Africa/KRISP-K000629/2020|EPI ISL 509280|B.1.1|South Africa|2020-07-03	0.0006472715	Africa
Africa|hCoV-19/DRC/7864/2020|EPI ISL 496505|B.1.214|Democratic Republic of the Congo|2020-05-15	Africa|hCoV-19/South Africa/KRISP-K000629/2020|EPI ISL 509280|B.1.1|South Africa|2020-07-03	0.0005366226	Africa
Africa|hCoV-19/DRC/7920/2020|EPI ISL 495641|B.1|Democratic Republic of the Congo|2020-05-15	Africa|hCoV-19/South Africa/KRISP-K000629/2020|EPI ISL 509280|B.1.1|South Africa|2020-07-03	0.0005622831	Africa
Africa|hCoV-19/DRC/80/2020|EPI ISL 417942|B.1.178|Democratic Republic of the Congo|2020-03-18	Africa|hCoV-19/South Africa/KRISP-K000629/2020|EPI ISL 509280|B.1.1|South Africa|2020-07-03	0.0003476304	Africa
Africa|hCoV-19/DRC/8018/2020|EPI ISL 514125|B.1.5|Democratic Republic of the Congo|2020-05-15	Africa|hCoV-19/South Africa/KRISP-K000629/2020|EPI ISL 509280|B.1.1|South Africa|2020-07-03	0.0005414898	Africa
Africa|hCoV-19/DRC/81/2020|EPI ISL 417944|B.1.9|Democratic Republic of the Congo|2020-03-18	Africa|hCoV-19/South Africa/KRISP-K000629/2020|EPI ISL 509280|B.1.1|South Africa|2020-07-03	0.0004534186	Africa
Africa|hCoV-19/DRC/82/2020|EPI ISL 417946|B.1.5|Democratic Republic of the Congo|2020-03-18	Africa|hCoV-19/South Africa/KRISP-K000629/2020|EPI ISL 509280|B.1.1|South Africa|2020-07-03	0.0003114460	Africa
Africa|hCoV-19/DRC/94/2020|EPI ISL 417947|B.1|Democratic Republic of the Congo|2020-03-19	Africa|hCoV-19/South Africa/KRISP-K000629/2020|EPI ISL 509280|B.1.1|South Africa|2020-07-03	0.0003462175	Africa
Africa|hCoV-19/DRC/998/2020|EPI ISL 429254|B.1|Democratic Republic of the Congo|2020-04-03	Africa|hCoV-19/South Africa/KRISP-K000629/2020|EPI ISL 509280|B.1.1|South Africa|2020-07-03	0.0004360211	Africa
Africa|hCoV-19/DRC/KN-0038/2020|EPI ISL 417434|B.1.128|Democratic Republic of the Congo|2020-03-14	Africa|hCoV-19/South Africa/KRISP-K000629/2020|EPI ISL 509280|B.1.1|South Africa|2020-07-03	0.0004719964	Africa
Africa|hCoV-19/DRC/KN-0054/2020|EPI ISL 417437|B.1.178|Democratic Republic of the Congo|2020-03-17	Africa|hCoV-19/South Africa/KRISP-K000629/2020|EPI ISL 509280|B.1.1|South Africa|2020-07-03	0.0003811463	Africa
Africa|hCoV-19/DRC/KN-0058/2020|EPI ISL 417438|B.1|Democratic Republic of the Congo|2020-03-17	Africa|hCoV-19/South Africa/KRISP-K000629/2020|EPI ISL 509280|B.1.1|South Africa|2020-07-03	0.0003493130	Africa
Africa|hCoV-19/DRC/KN-0060/2020|EPI ISL 417440|B.1|Democratic Republic of the Congo|2020-03-17	Africa|hCoV-19/South Africa/KRISP-K000629/2020|EPI ISL 509280|B.1.1|South Africa|2020-07-03	0.0003814586	Africa
Africa|hCoV-19/DRC/KN-0070/2020|EPI ISL 417441|B.1.178|Democratic Republic of the Congo|2020-03-17	Africa|hCoV-19/South Africa/KRISP-K000629/2020|EPI ISL 509280|B.1.1|South Africa|2020-07-03	0.0003541546	Africa
Africa|hCoV-19/DRC/KN-0072/2020|EPI ISL 417442|B.1.178|Democratic Republic of the Congo|2020-03-18	Africa|hCoV-19/South Africa/KRISP-K000629/2020|EPI ISL 509280|B.1.1|South Africa|2020-07-03	0.0003478967	Africa
Africa|hCoV-19/DRC/KN-13/2020|EPI ISL 414647|B.1|Democratic Republic of the Congo|2020-03-09	Africa|hCoV-19/South Africa/KRISP-K000629/2020|EPI ISL 509280|B.1.1|South Africa|2020-07-03	0.0003576190	Africa
Africa|hCoV-19/Egypt/Army-MCL001/2020|EPI ISL 510526|B.1|Egypt|2020-06-01	Africa|hCoV-19/South Africa/KRISP-K000629/2020|EPI ISL 509280|B.1.1|South Africa|2020-07-03	0.0004845776	Africa
Africa|hCoV-19/Egypt/C-CU001a-S1/2020|EPI ISL 529031|B.1.255|Egypt|2020-05-19	Africa|hCoV-19/South Africa/KRISP-K000629/2020|EPI ISL 509280|B.1.1|South Africa|2020-07-03	0.0004846798	Africa
Africa|hCoV-19/Egypt/C-CU002b-S3/2020|EPI ISL 529032|B.1.1.1|Egypt|2020-06-19	Africa|hCoV-19/South Africa/KRISP-K000629/2020|EPI ISL 509280|B.1.1|South Africa|2020-07-03	0.0005537990	Africa
Africa|hCoV-19/Egypt/C-VSVRI-SERVAC/2020|EPI ISL 528386|B.1.255|Egypt|2020-08-22	Africa|hCoV-19/South Africa/KRISP-K000629/2020|EPI ISL 509280|B.1.1|South Africa|2020-07-03	0.0003461097	Africa
Africa|hCoV-19/Egypt/CUNCI-7I028/2020|EPI ISL 524426|B.1.255|Egypt|2020-07-19	Africa|hCoV-19/South Africa/KRISP-K000629/2020|EPI ISL 509280|B.1.1|South Africa|2020-07-03	0.0003461097	Africa
Africa|hCoV-19/Egypt/CUNCI-HGC002/2020|EPI ISL 468045|B.1|Egypt|2020-05-02	Africa|hCoV-19/South Africa/KRISP-K000629/2020|EPI ISL 509280|B.1.1|South Africa|2020-07-03	0.0003464298	Africa
Africa|hCoV-19/Egypt/CUNCI-HGC004/2020|EPI ISL 468048|B.1|Egypt|2020-05-02	Africa|hCoV-19/South Africa/KRISP-K000629/2020|EPI ISL 509280|B.1.1|South Africa|2020-07-03	0.0003463338	Africa
Africa|hCoV-19/Egypt/CUNCI-HGC005/2020|EPI ISL 468052|B.1|Egypt|2020-05-02	Africa|hCoV-19/South Africa/KRISP-K000629/2020|EPI ISL 509280|B.1.1|South Africa|2020-07-03	0.0004156407	Africa
Africa|hCoV-19/Egypt/CUNCI-HGC006/2020|EPI ISL 468050|B.1|Egypt|2020-05-02	Africa|hCoV-19/South Africa/KRISP-K000629/2020|EPI ISL 509280|B.1.1|South Africa|2020-07-03	0.0004155604	Africa
Africa|hCoV-19/Egypt/CUNCI-HGC007-2/2020|EPI ISL 468054|B.1|Egypt|2020-05-02	Africa|hCoV-19/South Africa/KRISP-K000629/2020|EPI ISL 509280|B.1.1|South Africa|2020-07-03	0.0004501173	Africa
Africa|hCoV-19/Egypt/CUNCI-HGC007/2020|EPI ISL 468046|B.1|Egypt|2020-05-02	Africa|hCoV-19/South Africa/KRISP-K000629/2020|EPI ISL 509280|B.1.1|South Africa|2020-07-03	0.0004156323	Africa
Africa|hCoV-19/Egypt/CUNCI-HGC008/2020|EPI ISL 468044|B.1|Egypt|2020-05-02	Africa|hCoV-19/South Africa/KRISP-K000629/2020|EPI ISL 509280|B.1.1|South Africa|2020-07-03	0.0004156467	Africa
Africa|hCoV-19/Egypt/CUNCI-HGC009/2020|EPI ISL 468053|B.1|Egypt|2020-05-02	Africa|hCoV-19/South Africa/KRISP-K000629/2020|EPI ISL 509280|B.1.1|South Africa|2020-07-03	0.0003464778	Africa
Africa|hCoV-19/Egypt/CUNCI-HGC010/2020|EPI ISL 468055|B.1.247|Egypt|2020-05-02	Africa|hCoV-19/South Africa/KRISP-K000629/2020|EPI ISL 509280|B.1.1|South Africa|2020-07-03	0.0005888719	Africa
Africa|hCoV-19/Egypt/CUNCI-HGC011/2020|EPI ISL 468059|B.1|Egypt|2020-05-02	Africa|hCoV-19/South Africa/KRISP-K000629/2020|EPI ISL 509280|B.1.1|South Africa|2020-07-03	0.0004156712	Africa
Africa|hCoV-19/Egypt/CUNCI-HGC012/2020|EPI ISL 468051|B.1.255|Egypt|2020-05-02	Africa|hCoV-19/South Africa/KRISP-K000629/2020|EPI ISL 509280|B.1.1|South Africa|2020-07-03	0.0005542418	Africa
Africa|hCoV-19/Egypt/CUNCI-HGC013/2020|EPI ISL 468047|B.1.201|Egypt|2020-05-02	Africa|hCoV-19/South Africa/KRISP-K000629/2020|EPI ISL 509280|B.1.1|South Africa|2020-07-03	0.0004849464	Africa
Africa|hCoV-19/Egypt/CUNCI-HGC014/2020|EPI ISL 468060|B.1.5|Egypt|2020-05-02	Africa|hCoV-19/South Africa/KRISP-K000629/2020|EPI ISL 509280|B.1.1|South Africa|2020-07-03	0.0002771035	Africa
Africa|hCoV-19/Egypt/CUNCI-HGC015/2020|EPI ISL 468056|B.1|Egypt|2020-05-02	Africa|hCoV-19/South Africa/KRISP-K000629/2020|EPI ISL 509280|B.1.1|South Africa|2020-07-03	0.0002770939	Africa
Africa|hCoV-19/Egypt/CUNCI-HGC016/2020|EPI ISL 468058|B.1|Egypt|2020-05-02	Africa|hCoV-19/South Africa/KRISP-K000629/2020|EPI ISL 509280|B.1.1|South Africa|2020-07-03	0.0004164690	Africa
Africa|hCoV-19/Egypt/CUNCI-HGC021/2020|EPI ISL 468061|B.1|Egypt|2020-05-02	Africa|hCoV-19/South Africa/KRISP-K000629/2020|EPI ISL 509280|B.1.1|South Africa|2020-07-03	0.0004162711	Africa
Africa|hCoV-19/Egypt/CUNCI-HGC023/2020|EPI ISL 468057|B.1.5|Egypt|2020-05-02	Africa|hCoV-19/South Africa/KRISP-K000629/2020|EPI ISL 509280|B.1.1|South Africa|2020-07-03	0.0003117771	Africa
Africa|hCoV-19/Egypt/CUNCI-HGC028/2020|EPI ISL 468062|B.1|Egypt|2020-05-02	Africa|hCoV-19/South Africa/KRISP-K000629/2020|EPI ISL 509280|B.1.1|South Africa|2020-07-03	0.0004858049	Africa
Africa|hCoV-19/Egypt/CUNCI-HGC3I011/2020|EPI ISL 479697|B.1|Egypt|2020-06-02	Africa|hCoV-19/South Africa/KRISP-K000629/2020|EPI ISL 509280|B.1.1|South Africa|2020-07-03	0.0004153552	Africa
Africa|hCoV-19/Egypt/CUNCI-HGC3I012/2020|EPI ISL 479693|B.1.255|Egypt|2020-06-02	Africa|hCoV-19/South Africa/KRISP-K000629/2020|EPI ISL 509280|B.1.1|South Africa|2020-07-03	0.0005538199	Africa
Africa|hCoV-19/Egypt/CUNCI-HGC3I013/2020|EPI ISL 479694|B.1.201|Egypt|2020-06-02	Africa|hCoV-19/South Africa/KRISP-K000629/2020|EPI ISL 509280|B.1.1|South Africa|2020-07-03	0.0004845773	Africa
Africa|hCoV-19/Egypt/CUNCI-HGC3I014/2020|EPI ISL 479696|B.1.5|Egypt|2020-06-02	Africa|hCoV-19/South Africa/KRISP-K000629/2020|EPI ISL 509280|B.1.1|South Africa|2020-07-03	0.0002768829	Africa
Africa|hCoV-19/Egypt/CUNCI-HGC3I02/2020|EPI ISL 479686|B.1|Egypt|2020-06-02	Africa|hCoV-19/South Africa/KRISP-K000629/2020|EPI ISL 509280|B.1.1|South Africa|2020-07-03	0.0003807549	Africa
Africa|hCoV-19/Egypt/CUNCI-HGC3I023/2020|EPI ISL 479695|B.1.5|Egypt|2020-06-02	Africa|hCoV-19/South Africa/KRISP-K000629/2020|EPI ISL 509280|B.1.1|South Africa|2020-07-03	0.0003115398	Africa
Africa|hCoV-19/Egypt/CUNCI-HGC3I025/2020|EPI ISL 479691|B.1|Egypt|2020-06-02	Africa|hCoV-19/South Africa/KRISP-K000629/2020|EPI ISL 509280|B.1.1|South Africa|2020-07-03	0.0004500221	Africa
Africa|hCoV-19/Egypt/CUNCI-HGC3I03/2020|EPI ISL 479687|B.1|Egypt|2020-06-02	Africa|hCoV-19/South Africa/KRISP-K000629/2020|EPI ISL 509280|B.1.1|South Africa|2020-07-03	0.0004153160	Africa
Africa|hCoV-19/Egypt/CUNCI-HGC3I05/2020|EPI ISL 479690|B.1|Egypt|2020-06-02	Africa|hCoV-19/South Africa/KRISP-K000629/2020|EPI ISL 509280|B.1.1|South Africa|2020-07-03	0.0004153243	Africa
Africa|hCoV-19/Egypt/CUNCI-HGC3I06/2020|EPI ISL 479688|B.1|Egypt|2020-06-02	Africa|hCoV-19/South Africa/KRISP-K000629/2020|EPI ISL 509280|B.1.1|South Africa|2020-07-03	0.0004153303	Africa
Africa|hCoV-19/Egypt/CUNCI-HGC3I08/2020|EPI ISL 479698|B.1|Egypt|2020-06-02	Africa|hCoV-19/South Africa/KRISP-K000629/2020|EPI ISL 509280|B.1.1|South Africa|2020-07-03	0.0004153304	Africa
Africa|hCoV-19/Egypt/CUNCI-HGC3I09/2020|EPI ISL 479692|B.1|Egypt|2020-06-02	Africa|hCoV-19/South Africa/KRISP-K000629/2020|EPI ISL 509280|B.1.1|South Africa|2020-07-03	0.0003462140	Africa
Africa|hCoV-19/Egypt/CUNCI-HGC4I003/2020|EPI ISL 479699|B.1.1.247|Egypt|2020-06-02	Africa|hCoV-19/South Africa/KRISP-K000629/2020|EPI ISL 509280|B.1.1|South Africa|2020-07-03	0.0004153433	Africa
Africa|hCoV-19/Egypt/CUNCI-HGC4I004/2020|EPI ISL 479700|B.1.1.296|Egypt|2020-06-02	Africa|hCoV-19/South Africa/KRISP-K000629/2020|EPI ISL 509280|B.1.1|South Africa|2020-07-03	0.0003114555	Africa
Africa|hCoV-19/Egypt/CUNCI-HGC4I015/2020|EPI ISL 479728|B.1.1.123|Egypt|2020-06-02	Africa|hCoV-19/South Africa/KRISP-K000629/2020|EPI ISL 509280|B.1.1|South Africa|2020-07-03	0.0003115158	Africa
Africa|hCoV-19/Egypt/CUNCI-HGC4I022/2020|EPI ISL 479705|B.1.1|Egypt|2020-06-02	Africa|hCoV-19/South Africa/KRISP-K000629/2020|EPI ISL 509280|B.1.1|South Africa|2020-07-03	0.0004499646	Africa
Africa|hCoV-19/Egypt/CUNCI-HGC4I023/2020|EPI ISL 479729|B.1.1.247|Egypt|2020-06-02	Africa|hCoV-19/South Africa/KRISP-K000629/2020|EPI ISL 509280|B.1.1|South Africa|2020-07-03	0.0002769202	Africa
Africa|hCoV-19/Egypt/CUNCI-HGC4I025/2020|EPI ISL 479706|B.1.255|Egypt|2020-06-02	Africa|hCoV-19/South Africa/KRISP-K000629/2020|EPI ISL 509280|B.1.1|South Africa|2020-07-03	0.0004845823	Africa
Africa|hCoV-19/Egypt/CUNCI-HGC4I026/2020|EPI ISL 479702|B.1|Egypt|2020-06-02	Africa|hCoV-19/South Africa/KRISP-K000629/2020|EPI ISL 509280|B.1.1|South Africa|2020-07-03	0.0005543629	Africa
Africa|hCoV-19/Egypt/CUNCI-HGC4I029/2020|EPI ISL 479701|B.1.1.1|Egypt|2020-06-02	Africa|hCoV-19/South Africa/KRISP-K000629/2020|EPI ISL 509280|B.1.1|South Africa|2020-07-03	0.0004845823	Africa
Africa|hCoV-19/Egypt/CUNCI-HGC4I030/2020|EPI ISL 479703|B.1|Egypt|2020-06-02	Africa|hCoV-19/South Africa/KRISP-K000629/2020|EPI ISL 509280|B.1.1|South Africa|2020-07-03	0.0004845673	Africa
Africa|hCoV-19/Egypt/CUNCI-HGC4I031/2020|EPI ISL 479707|B.1.1.1|Egypt|2020-06-02	Africa|hCoV-19/South Africa/KRISP-K000629/2020|EPI ISL 509280|B.1.1|South Africa|2020-07-03	0.0005538180	Africa
Africa|hCoV-19/Egypt/CUNCI-HGC4I032/2020|EPI ISL 479709|B.1.1|Egypt|2020-06-02	Africa|hCoV-19/South Africa/KRISP-K000629/2020|EPI ISL 509280|B.1.1|South Africa|2020-07-03	0.0003117358	Africa
Africa|hCoV-19/Egypt/CUNCI-HGC4I033/2020|EPI ISL 479704|B.1|Egypt|2020-06-02	Africa|hCoV-19/South Africa/KRISP-K000629/2020|EPI ISL 509280|B.1.1|South Africa|2020-07-03	0.0003807812	Africa
Africa|hCoV-19/Egypt/CUNCI-HGC4I034/2020|EPI ISL 479708|B.1.255|Egypt|2020-06-02	Africa|hCoV-19/South Africa/KRISP-K000629/2020|EPI ISL 509280|B.1.1|South Africa|2020-07-03	0.0003460738	Africa
Africa|hCoV-19/Egypt/CUNCI-HGC5I001/2020|EPI ISL 479710|B.1.1|Egypt|2020-06-02	Africa|hCoV-19/South Africa/KRISP-K000629/2020|EPI ISL 509280|B.1.1|South Africa|2020-07-03	0.0001730727	Africa
Africa|hCoV-19/Egypt/CUNCI-HGC5I003/2020|EPI ISL 479711|B.1|Egypt|2020-06-02	Africa|hCoV-19/South Africa/KRISP-K000629/2020|EPI ISL 509280|B.1.1|South Africa|2020-07-03	0.0003461132	Africa
Africa|hCoV-19/Egypt/CUNCI-HGC5I010/2020|EPI ISL 479730|B.1.1|Egypt|2020-06-02	Africa|hCoV-19/South Africa/KRISP-K000629/2020|EPI ISL 509280|B.1.1|South Africa|2020-07-03	0.0002423118	Africa
Africa|hCoV-19/Egypt/CUNCI-HGC5I011/2020|EPI ISL 479712|B.1.1|Egypt|2020-06-02	Africa|hCoV-19/South Africa/KRISP-K000629/2020|EPI ISL 509280|B.1.1|South Africa|2020-07-03	0.0001730488	Africa
Africa|hCoV-19/Egypt/CUNCI-HGC5I012/2020|EPI ISL 479713|B.1.1|Egypt|2020-06-02	Africa|hCoV-19/South Africa/KRISP-K000629/2020|EPI ISL 509280|B.1.1|South Africa|2020-07-03	0.0002076126	Africa
Africa|hCoV-19/Egypt/CUNCI-HGC5I014/2020|EPI ISL 479714|B.1.255|Egypt|2020-06-02	Africa|hCoV-19/South Africa/KRISP-K000629/2020|EPI ISL 509280|B.1.1|South Africa|2020-07-03	0.0004845990	Africa
Africa|hCoV-19/Egypt/CUNCI-HGC5I015/2020|EPI ISL 475722|B.1.255|Egypt|2020-05-02	Africa|hCoV-19/South Africa/KRISP-K000629/2020|EPI ISL 509280|B.1.1|South Africa|2020-07-03	0.0005541190	Africa
Africa|hCoV-19/Egypt/CUNCI-HGC5I016/2020|EPI ISL 479731|B.1|Egypt|2020-06-02	Africa|hCoV-19/South Africa/KRISP-K000629/2020|EPI ISL 509280|B.1.1|South Africa|2020-07-03	0.0003807511	Africa
Africa|hCoV-19/Egypt/CUNCI-HGC5I022/2020|EPI ISL 479715|B.1.1|Egypt|2020-06-02	Africa|hCoV-19/South Africa/KRISP-K000629/2020|EPI ISL 509280|B.1.1|South Africa|2020-07-03	0.0002422282	Africa
Africa|hCoV-19/Egypt/CUNCI-HGC5I025/2020|EPI ISL 479716|A|Egypt|2020-06-02	Africa|hCoV-19/South Africa/KRISP-K000629/2020|EPI ISL 509280|B.1.1|South Africa|2020-07-03	0.0003121264	Africa
Africa|hCoV-19/Egypt/CUNCI-HGC5I026/2020|EPI ISL 479735|B.1.5|Egypt|2020-06-02	Africa|hCoV-19/South Africa/KRISP-K000629/2020|EPI ISL 509280|B.1.1|South Africa|2020-07-03	0.0004848223	Africa
Africa|hCoV-19/Egypt/CUNCI-HGC5I029/2020|EPI ISL 479734|B.1|Egypt|2020-06-02	Africa|hCoV-19/South Africa/KRISP-K000629/2020|EPI ISL 509280|B.1.1|South Africa|2020-07-03	0.0003808076	Africa
Africa|hCoV-19/Egypt/CUNCI-HGC5I030/2020|EPI ISL 479721|B.1.5|Egypt|2020-06-02	Africa|hCoV-19/South Africa/KRISP-K000629/2020|EPI ISL 509280|B.1.1|South Africa|2020-07-03	0.0002769213	Africa
Africa|hCoV-19/Egypt/CUNCI-HGC5I033/2020|EPI ISL 479717|B.1.5|Egypt|2020-06-02	Africa|hCoV-19/South Africa/KRISP-K000629/2020|EPI ISL 509280|B.1.1|South Africa|2020-07-03	0.0002423288	Africa
Africa|hCoV-19/Egypt/CUNCI-HGC5I034/2020|EPI ISL 479720|B.1.5|Egypt|2020-06-02	Africa|hCoV-19/South Africa/KRISP-K000629/2020|EPI ISL 509280|B.1.1|South Africa|2020-07-03	0.0003114739	Africa
Africa|hCoV-19/Egypt/CUNCI-HGC6I002/2020|EPI ISL 479719|B.1.1.1|Egypt|2020-06-02	Africa|hCoV-19/South Africa/KRISP-K000629/2020|EPI ISL 509280|B.1.1|South Africa|2020-07-03	0.0004499288	Africa
Africa|hCoV-19/Egypt/CUNCI-HGC6I003/2020|EPI ISL 479718|B.1.5|Egypt|2020-06-02	Africa|hCoV-19/South Africa/KRISP-K000629/2020|EPI ISL 509280|B.1.1|South Africa|2020-07-03	0.0003807456	Africa
Africa|hCoV-19/Egypt/CUNCI-HGC6I007/2020|EPI ISL 479722|B.1|Egypt|2020-06-02	Africa|hCoV-19/South Africa/KRISP-K000629/2020|EPI ISL 509280|B.1.1|South Africa|2020-07-03	0.0003115721	Africa
Africa|hCoV-19/Egypt/CUNCI-HGC6I010/2020|EPI ISL 478672|B.1|Egypt|2020-06-02	Africa|hCoV-19/South Africa/KRISP-K000629/2020|EPI ISL 509280|B.1.1|South Africa|2020-07-03	0.0004845437	Africa
Africa|hCoV-19/Egypt/CUNCI-HGC6I011/2020|EPI ISL 479727|A|Egypt|2020-06-02	Africa|hCoV-19/South Africa/KRISP-K000629/2020|EPI ISL 509280|B.1.1|South Africa|2020-07-03	0.0007963781	Africa
Africa|hCoV-19/Egypt/CUNCI-HGC6I015/2020|EPI ISL 479725|B.1.1|Egypt|2020-06-02	Africa|hCoV-19/South Africa/KRISP-K000629/2020|EPI ISL 509280|B.1.1|South Africa|2020-07-03	0.0003460463	Africa
Africa|hCoV-19/Egypt/CUNCI-HGC6I016/2020|EPI ISL 475723|B.1.247|Egypt|2020-06-02	Africa|hCoV-19/South Africa/KRISP-K000629/2020|EPI ISL 509280|B.1.1|South Africa|2020-07-03	0.0005889556	Africa
Africa|hCoV-19/Egypt/CUNCI-HGC6I024/2020|EPI ISL 479732|B.1.1.247|Egypt|2020-06-02	Africa|hCoV-19/South Africa/KRISP-K000629/2020|EPI ISL 509280|B.1.1|South Africa|2020-07-03	0.0003118192	Africa
Africa|hCoV-19/Egypt/CUNCI-HGC6I026/2020|EPI ISL 479724|B.1.1.1|Egypt|2020-06-02	Africa|hCoV-19/South Africa/KRISP-K000629/2020|EPI ISL 509280|B.1.1|South Africa|2020-07-03	0.0004845489	Africa
Africa|hCoV-19/Egypt/CUNCI-HGC6I029/2020|EPI ISL 477161|B.1.255|Egypt|2020-06-02	Africa|hCoV-19/South Africa/KRISP-K000629/2020|EPI ISL 509280|B.1.1|South Africa|2020-07-03	0.0004845654	Africa
Africa|hCoV-19/Egypt/CUNCI-HGC6I031/2020|EPI ISL 475724|B.1.1.1|Egypt|2020-06-02	Africa|hCoV-19/South Africa/KRISP-K000629/2020|EPI ISL 509280|B.1.1|South Africa|2020-07-03	0.0004502138	Africa
Africa|hCoV-19/Egypt/CUNCI-HGC6I032/2020|EPI ISL 479733|B.1.1.1|Egypt|2020-06-02	Africa|hCoV-19/South Africa/KRISP-K000629/2020|EPI ISL 509280|B.1.1|South Africa|2020-07-03	0.0004499910	Africa
Africa|hCoV-19/Egypt/CUNCI-HGC6I033/2020|EPI ISL 479723|B.1.1.1|Egypt|2020-06-02	Africa|hCoV-19/South Africa/KRISP-K000629/2020|EPI ISL 509280|B.1.1|South Africa|2020-07-03	0.0004499707	Africa
Africa|hCoV-19/Egypt/CUNCI-HGC7I01/2020|EPI ISL 529141|B.1|Egypt|2020-07-19	Africa|hCoV-19/South Africa/KRISP-K000629/2020|EPI ISL 509280|B.1.1|South Africa|2020-07-03	0.0005192654	Africa
Africa|hCoV-19/Egypt/CUNCI-HGC7I02/2020|EPI ISL 529142|A|Egypt|2020-07-19	Africa|hCoV-19/South Africa/KRISP-K000629/2020|EPI ISL 509280|B.1.1|South Africa|2020-07-03	0.0007271477	Africa
Africa|hCoV-19/Egypt/CUNCI-HGC7I07/2020|EPI ISL 529145|B.1|Egypt|2020-07-19	Africa|hCoV-19/South Africa/KRISP-K000629/2020|EPI ISL 509280|B.1.1|South Africa|2020-07-03	0.0004846494	Africa
Africa|hCoV-19/Egypt/EGY-020/2020|EPI ISL 526975|B.1|Egypt|2020-08-14	Africa|hCoV-19/South Africa/KRISP-K000629/2020|EPI ISL 509280|B.1.1|South Africa|2020-07-03	0.0004845771	Africa
Africa|hCoV-19/Egypt/EGY-041/2020|EPI ISL 526997|B.1|Egypt|2020-08-22	Africa|hCoV-19/South Africa/KRISP-K000629/2020|EPI ISL 509280|B.1.1|South Africa|2020-07-03	0.0004845770	Africa
Africa|hCoV-19/Egypt/EGY-S031/2020|EPI ISL 526986|B.1|Egypt|2020-08-17	Africa|hCoV-19/South Africa/KRISP-K000629/2020|EPI ISL 509280|B.1.1|South Africa|2020-07-03	0.0004845770	Africa
Africa|hCoV-19/Egypt/HCoV2-Egy-002/2020|EPI ISL 510532|B.1|Egypt|2020-06-02	Africa|hCoV-19/South Africa/KRISP-K000629/2020|EPI ISL 509280|B.1.1|South Africa|2020-07-03	0.0004845770	Africa
Africa|hCoV-19/Egypt/MASRI-005/2020|EPI ISL 482759|B.1|Egypt|2020-04-30	Africa|hCoV-19/South Africa/KRISP-K000629/2020|EPI ISL 509280|B.1.1|South Africa|2020-07-03	0.0003460666	Africa
Africa|hCoV-19/Egypt/MASRI-007/2020|EPI ISL 482760|B.1|Egypt|2020-04-28	Africa|hCoV-19/South Africa/KRISP-K000629/2020|EPI ISL 509280|B.1.1|South Africa|2020-07-03	0.0004155792	Africa
Africa|hCoV-19/Egypt/MASRI-008/2020|EPI ISL 482761|B.1|Egypt|2020-04-30	Africa|hCoV-19/South Africa/KRISP-K000629/2020|EPI ISL 509280|B.1.1|South Africa|2020-07-03	0.0003482029	Africa
Africa|hCoV-19/Egypt/MASRI-009/2020|EPI ISL 483035|A|Egypt|2020-04-30	Africa|hCoV-19/South Africa/KRISP-K000629/2020|EPI ISL 509280|B.1.1|South Africa|2020-07-03	0.0006231124	Africa
Africa|hCoV-19/Egypt/MASRI-011/2020|EPI ISL 482762|B.1|Egypt|2020-05-05	Africa|hCoV-19/South Africa/KRISP-K000629/2020|EPI ISL 509280|B.1.1|South Africa|2020-07-03	0.0004153921	Africa
Africa|hCoV-19/Egypt/MASRI-012/2020|EPI ISL 482763|B.1|Egypt|2020-05-05	Africa|hCoV-19/South Africa/KRISP-K000629/2020|EPI ISL 509280|B.1.1|South Africa|2020-07-03	0.0003114535	Africa
Africa|hCoV-19/Egypt/MASRI-014/2020|EPI ISL 482765|B.1|Egypt|2020-04-30	Africa|hCoV-19/South Africa/KRISP-K000629/2020|EPI ISL 509280|B.1.1|South Africa|2020-07-03	0.0005539273	Africa
Africa|hCoV-19/Egypt/MASRI-015/2020|EPI ISL 482766|B.1.36|Egypt|2020-05-11	Africa|hCoV-19/South Africa/KRISP-K000629/2020|EPI ISL 509280|B.1.1|South Africa|2020-07-03	0.0006231081	Africa
Africa|hCoV-19/Egypt/MASRI-016/2020|EPI ISL 482767|B.1|Egypt|2020-05-11	Africa|hCoV-19/South Africa/KRISP-K000629/2020|EPI ISL 509280|B.1.1|South Africa|2020-07-03	0.0005196558	Africa
Africa|hCoV-19/Egypt/MASRI-018/2020|EPI ISL 483036|A|Egypt|2020-05-10	Africa|hCoV-19/South Africa/KRISP-K000629/2020|EPI ISL 509280|B.1.1|South Africa|2020-07-03	0.0007672336	Africa
Africa|hCoV-19/Egypt/MASRI-020/2020|EPI ISL 483037|B.1|Egypt|2020-05-13	Africa|hCoV-19/South Africa/KRISP-K000629/2020|EPI ISL 509280|B.1.1|South Africa|2020-07-03	0.0006297188	Africa
Africa|hCoV-19/Egypt/MASRI-022/2020|EPI ISL 482768|B.1.255|Egypt|2020-05-13	Africa|hCoV-19/South Africa/KRISP-K000629/2020|EPI ISL 509280|B.1.1|South Africa|2020-07-03	0.0005547365	Africa
Africa|hCoV-19/Egypt/MASRI-023/2020|EPI ISL 482769|B.1|Egypt|2020-05-11	Africa|hCoV-19/South Africa/KRISP-K000629/2020|EPI ISL 509280|B.1.1|South Africa|2020-07-03	0.0003464731	Africa
Africa|hCoV-19/Egypt/MASRI-024/2020|EPI ISL 482770|B.1|Egypt|2020-05-11	Africa|hCoV-19/South Africa/KRISP-K000629/2020|EPI ISL 509280|B.1.1|South Africa|2020-07-03	0.0004153203	Africa
Africa|hCoV-19/Egypt/MASRI-025/2020|EPI ISL 482771|B.1|Egypt|2020-05-10	Africa|hCoV-19/South Africa/KRISP-K000629/2020|EPI ISL 509280|B.1.1|South Africa|2020-07-03	0.0005540864	Africa
Africa|hCoV-19/Egypt/MASRI-026/2020|EPI ISL 482772|B.1|Egypt|2020-05-10	Africa|hCoV-19/South Africa/KRISP-K000629/2020|EPI ISL 509280|B.1.1|South Africa|2020-07-03	0.0004846543	Africa
Africa|hCoV-19/Egypt/MASRI-027/2020|EPI ISL 482773|B.1.1.123|Egypt|2020-05-08	Africa|hCoV-19/South Africa/KRISP-K000629/2020|EPI ISL 509280|B.1.1|South Africa|2020-07-03	0.0002427429	Africa
Africa|hCoV-19/Egypt/MASRI-028/2020|EPI ISL 483038|B.1|Egypt|2020-05-13	Africa|hCoV-19/South Africa/KRISP-K000629/2020|EPI ISL 509280|B.1.1|South Africa|2020-07-03	0.0004845723	Africa
Africa|hCoV-19/Egypt/MASRI-029/2020|EPI ISL 482774|B.1|Egypt|2020-05-13	Africa|hCoV-19/South Africa/KRISP-K000629/2020|EPI ISL 509280|B.1.1|South Africa|2020-07-03	0.0004153345	Africa
Africa|hCoV-19/Egypt/MASRI-10/2020|EPI ISL 475752|B.1.255|Egypt|2020-05	Africa|hCoV-19/South Africa/KRISP-K000629/2020|EPI ISL 509280|B.1.1|South Africa|2020-07-03	0.0005193551	Africa
Africa|hCoV-19/Egypt/MASRI-11/2020|EPI ISL 475753|B.1.36|Egypt|2020-05	Africa|hCoV-19/South Africa/KRISP-K000629/2020|EPI ISL 509280|B.1.1|South Africa|2020-07-03	0.0006577321	Africa
Africa|hCoV-19/Egypt/MASRI-14/2020|EPI ISL 475749|B.1|Egypt|2020-05	Africa|hCoV-19/South Africa/KRISP-K000629/2020|EPI ISL 509280|B.1.1|South Africa|2020-07-03	0.0003807153	Africa
Africa|hCoV-19/Egypt/MASRI-15/2020|EPI ISL 475750|B.1.1|Egypt|2020-05	Africa|hCoV-19/South Africa/KRISP-K000629/2020|EPI ISL 509280|B.1.1|South Africa|2020-07-03	0.0005226025	Africa
Africa|hCoV-19/Egypt/MASRI-2/2020|EPI ISL 475745|B.1|Egypt|2020-05	Africa|hCoV-19/South Africa/KRISP-K000629/2020|EPI ISL 509280|B.1.1|South Africa|2020-07-03	0.0004153054	Africa
Africa|hCoV-19/Egypt/MASRI-3/2020|EPI ISL 475746|A|Egypt|2020-05	Africa|hCoV-19/South Africa/KRISP-K000629/2020|EPI ISL 509280|B.1.1|South Africa|2020-07-03	0.0006577860	Africa
Africa|hCoV-19/Egypt/MASRI-6/2020|EPI ISL 475747|B.1.255|Egypt|2020-05	Africa|hCoV-19/South Africa/KRISP-K000629/2020|EPI ISL 509280|B.1.1|South Africa|2020-07-03	0.0004153058	Africa
Africa|hCoV-19/Egypt/MASRI-9/2020|EPI ISL 475751|B.1.1.1|Egypt|2020-05	Africa|hCoV-19/South Africa/KRISP-K000629/2020|EPI ISL 509280|B.1.1|South Africa|2020-07-03	0.0005886007	Africa
Africa|hCoV-19/Egypt/NRC-01/2020|EPI ISL 430820|B.1|Egypt|2020-03-18	Africa|hCoV-19/South Africa/KRISP-K000629/2020|EPI ISL 509280|B.1.1|South Africa|2020-07-03	0.0003474888	Africa
Africa|hCoV-19/Egypt/NRC-03/2020|EPI ISL 430819|B.1.246|Egypt|2020-03-18	Africa|hCoV-19/South Africa/KRISP-K000629/2020|EPI ISL 509280|B.1.1|South Africa|2020-07-03	0.0004167521	Africa
Africa|hCoV-19/Gabon/ITM-K011/2020|EPI ISL 539573|A|Gabon|2020-03-22	Africa|hCoV-19/South Africa/KRISP-K000629/2020|EPI ISL 509280|B.1.1|South Africa|2020-07-03	0.0005884682	Africa
Africa|hCoV-19/Gabon/ITM-K023/2020|EPI ISL 539574|B.1.178|Gabon|2020-03-27	Africa|hCoV-19/South Africa/KRISP-K000629/2020|EPI ISL 509280|B.1.1|South Africa|2020-07-03	0.0003806813	Africa
Africa|hCoV-19/Gabon/ITM-K027/2020|EPI ISL 539575|A|Gabon|2020-03-27	Africa|hCoV-19/South Africa/KRISP-K000629/2020|EPI ISL 509280|B.1.1|South Africa|2020-07-03	0.0005884538	Africa
Africa|hCoV-19/Gabon/ITM-K028/2020|EPI ISL 539576|B.1.292|Gabon|2020-03-27	Africa|hCoV-19/South Africa/KRISP-K000629/2020|EPI ISL 509280|B.1.1|South Africa|2020-07-03	0.0003806891	Africa
Africa|hCoV-19/Gambia/0214/2020|EPI ISL 471158|B.1|Gambia|2020-03-29	Africa|hCoV-19/South Africa/KRISP-K000629/2020|EPI ISL 509280|B.1.1|South Africa|2020-07-03	0.0003466640	Africa
Africa|hCoV-19/Gambia/0268/2020|EPI ISL 471159|B.1.1|Gambia|2020-03-21	Africa|hCoV-19/South Africa/KRISP-K000629/2020|EPI ISL 509280|B.1.1|South Africa|2020-07-03	0.0002092217	Africa
Africa|hCoV-19/Gambia/0278/2020|EPI ISL 471160|B.1.1|Gambia|2020-03-20	Africa|hCoV-19/South Africa/KRISP-K000629/2020|EPI ISL 509280|B.1.1|South Africa|2020-07-03	0.0002096014	Africa
Africa|hCoV-19/Gambia/0528/2020|EPI ISL 471161|B.1.1.293|Gambia|2020-04-30	Africa|hCoV-19/South Africa/KRISP-K000629/2020|EPI ISL 509280|B.1.1|South Africa|2020-07-03	0.0002480488	Africa
Africa|hCoV-19/Gambia/0531/2020|EPI ISL 471162|B.1.1.293|Gambia|2020-04-30	Africa|hCoV-19/South Africa/KRISP-K000629/2020|EPI ISL 509280|B.1.1|South Africa|2020-07-03	0.0002480666	Africa
Africa|hCoV-19/Gambia/0536/2020|EPI ISL 471163|B.1.1.293|Gambia|2020-04-30	Africa|hCoV-19/South Africa/KRISP-K000629/2020|EPI ISL 509280|B.1.1|South Africa|2020-07-03	0.0002422136	Africa
Africa|hCoV-19/Gambia/0547/2020|EPI ISL 471164|B.1.1.293|Gambia|2020-04-30	Africa|hCoV-19/South Africa/KRISP-K000629/2020|EPI ISL 509280|B.1.1|South Africa|2020-07-03	0.0002423480	Africa
Africa|hCoV-19/Gambia/0548/2020|EPI ISL 471165|B.1.5|Gambia|2020-04-30	Africa|hCoV-19/South Africa/KRISP-K000629/2020|EPI ISL 509280|B.1.1|South Africa|2020-07-03	0.0002141722	Africa
Africa|hCoV-19/Gambia/1090/2020|EPI ISL 471166|B.1.1|Gambia|2020-05-04	Africa|hCoV-19/South Africa/KRISP-K000629/2020|EPI ISL 509280|B.1.1|South Africa|2020-07-03	0.0002785370	Africa
Africa|hCoV-19/Gambia/1094/2020|EPI ISL 471167|B.1.1.293|Gambia|2020-05-04	Africa|hCoV-19/South Africa/KRISP-K000629/2020|EPI ISL 509280|B.1.1|South Africa|2020-07-03	0.0002422138	Africa
Africa|hCoV-19/Gambia/1251/2020|EPI ISL 471168|B.1.1.293|Gambia|2020-05-07	Africa|hCoV-19/South Africa/KRISP-K000629/2020|EPI ISL 509280|B.1.1|South Africa|2020-07-03	0.0002480490	Africa
Africa|hCoV-19/Gambia/1264/2020|EPI ISL 471169|B.1.1|Gambia|2020-05-07	Africa|hCoV-19/South Africa/KRISP-K000629/2020|EPI ISL 509280|B.1.1|South Africa|2020-07-03	0.0002089301	Africa
Africa|hCoV-19/Gambia/1271/2020|EPI ISL 471170|B.1.1|Gambia|2020-05-07	Africa|hCoV-19/South Africa/KRISP-K000629/2020|EPI ISL 509280|B.1.1|South Africa|2020-07-03	0.0002092070	Africa
Africa|hCoV-19/Gambia/1277/2020|EPI ISL 471171|B.1.1.293|Gambia|2020-05-07	Africa|hCoV-19/South Africa/KRISP-K000629/2020|EPI ISL 509280|B.1.1|South Africa|2020-07-03	0.0002422138	Africa
Africa|hCoV-19/Gambia/3668/2020|EPI ISL 560992|B.1.5.12|Gambia|2020-07-30	Africa|hCoV-19/South Africa/KRISP-K000629/2020|EPI ISL 509280|B.1.1|South Africa|2020-07-03	0.0005580516	Africa
Africa|hCoV-19/Gambia/3670/2020|EPI ISL 560993|B.1.5.12|Gambia|2020-07-30	Africa|hCoV-19/South Africa/KRISP-K000629/2020|EPI ISL 509280|B.1.1|South Africa|2020-07-03	0.0005615371	Africa
Africa|hCoV-19/Gambia/3671/2020|EPI ISL 560994|B.1.1.293|Gambia|2020-07-30	Africa|hCoV-19/South Africa/KRISP-K000629/2020|EPI ISL 509280|B.1.1|South Africa|2020-07-03	0.0003138304	Africa
Africa|hCoV-19/Gambia/3673/2020|EPI ISL 560995|B.1.5|Gambia|2020-07-30	Africa|hCoV-19/South Africa/KRISP-K000629/2020|EPI ISL 509280|B.1.1|South Africa|2020-07-03	0.0003138917	Africa
Africa|hCoV-19/Gambia/3676/2020|EPI ISL 560996|B.1.5|Gambia|2020-07-30	Africa|hCoV-19/South Africa/KRISP-K000629/2020|EPI ISL 509280|B.1.1|South Africa|2020-07-03	0.0003190062	Africa
Africa|hCoV-19/Gambia/3678/2020|EPI ISL 560997|B.1.292|Gambia|2020-07-30	Africa|hCoV-19/South Africa/KRISP-K000629/2020|EPI ISL 509280|B.1.1|South Africa|2020-07-03	0.0004153199	Africa
Africa|hCoV-19/Gambia/3679/2020|EPI ISL 560998|B.1.5.12|Gambia|2020-07-30	Africa|hCoV-19/South Africa/KRISP-K000629/2020|EPI ISL 509280|B.1.1|South Africa|2020-07-03	0.0004913670	Africa
Africa|hCoV-19/Gambia/3680/2020|EPI ISL 560999|B.1.5|Gambia|2020-07-30	Africa|hCoV-19/South Africa/KRISP-K000629/2020|EPI ISL 509280|B.1.1|South Africa|2020-07-03	0.0003191311	Africa
Africa|hCoV-19/Gambia/3683/2020|EPI ISL 561000|B.1.292|Gambia|2020-07-30	Africa|hCoV-19/South Africa/KRISP-K000629/2020|EPI ISL 509280|B.1.1|South Africa|2020-07-03	0.0004499401	Africa
Africa|hCoV-19/Gambia/3703/2020|EPI ISL 561001|B.1.5.12|Gambia|2020-07-30	Africa|hCoV-19/South Africa/KRISP-K000629/2020|EPI ISL 509280|B.1.1|South Africa|2020-07-03	0.0004845723	Africa
Africa|hCoV-19/Gambia/3717/2020|EPI ISL 561002|B.1.5|Gambia|2020-07-30	Africa|hCoV-19/South Africa/KRISP-K000629/2020|EPI ISL 509280|B.1.1|South Africa|2020-07-03	0.0003509481	Africa
Africa|hCoV-19/Gambia/3724/2020|EPI ISL 561003|B.1.5.12|Gambia|2020-07-30	Africa|hCoV-19/South Africa/KRISP-K000629/2020|EPI ISL 509280|B.1.1|South Africa|2020-07-03	0.0004845724	Africa
Africa|hCoV-19/Gambia/3725/2020|EPI ISL 561004|B.1.1.293|Gambia|2020-07-30	Africa|hCoV-19/South Africa/KRISP-K000629/2020|EPI ISL 509280|B.1.1|South Africa|2020-07-03	0.0003806799	Africa
Africa|hCoV-19/Gambia/3728/2020|EPI ISL 561005|B.1.5|Gambia|2020-07-30	Africa|hCoV-19/South Africa/KRISP-K000629/2020|EPI ISL 509280|B.1.1|South Africa|2020-07-03	0.0002896207	Africa
Africa|hCoV-19/Gambia/3729/2020|EPI ISL 561006|B.1.5.12|Gambia|2020-07-30	Africa|hCoV-19/South Africa/KRISP-K000629/2020|EPI ISL 509280|B.1.1|South Africa|2020-07-03	0.0004153156	Africa
Africa|hCoV-19/Gambia/3732/2020|EPI ISL 561007|B.1.5|Gambia|2020-07-30	Africa|hCoV-19/South Africa/KRISP-K000629/2020|EPI ISL 509280|B.1.1|South Africa|2020-07-03	0.0003512070	Africa
Africa|hCoV-19/Gambia/3735/2020|EPI ISL 561008|B.1.5|Gambia|2020-07-30	Africa|hCoV-19/South Africa/KRISP-K000629/2020|EPI ISL 509280|B.1.1|South Africa|2020-07-03	0.0002835349	Africa
Africa|hCoV-19/Gambia/3737/2020|EPI ISL 561009|B.1.1.293|Gambia|2020-07-30	Africa|hCoV-19/South Africa/KRISP-K000629/2020|EPI ISL 509280|B.1.1|South Africa|2020-07-03	0.0003808775	Africa
Africa|hCoV-19/Gambia/3741/2020|EPI ISL 561010|B.1.5.12|Gambia|2020-07-30	Africa|hCoV-19/South Africa/KRISP-K000629/2020|EPI ISL 509280|B.1.1|South Africa|2020-07-03	0.0004211114	Africa
Africa|hCoV-19/Gambia/3743/2020|EPI ISL 561011|B.1.5.12|Gambia|2020-07-30	Africa|hCoV-19/South Africa/KRISP-K000629/2020|EPI ISL 509280|B.1.1|South Africa|2020-07-03	0.0005192028	Africa
Africa|hCoV-19/Gambia/3749/2020|EPI ISL 561012|B.1.5.12|Gambia|2020-07-30	Africa|hCoV-19/South Africa/KRISP-K000629/2020|EPI ISL 509280|B.1.1|South Africa|2020-07-03	0.0004499351	Africa
Africa|hCoV-19/Gambia/3761/2020|EPI ISL 561013|B.1.5.12|Gambia|2020-07-30	Africa|hCoV-19/South Africa/KRISP-K000629/2020|EPI ISL 509280|B.1.1|South Africa|2020-07-03	0.0004845555	Africa
Africa|hCoV-19/Gambia/3772/2020|EPI ISL 561025|B.1.5|Gambia|2020-07-30	Africa|hCoV-19/South Africa/KRISP-K000629/2020|EPI ISL 509280|B.1.1|South Africa|2020-07-03	0.0003226078	Africa
Africa|hCoV-19/Gambia/GC19-015/2020|EPI ISL 428855|B.1.1.8|Gambia|2020-03-17	Africa|hCoV-19/South Africa/KRISP-K000629/2020|EPI ISL 509280|B.1.1|South Africa|2020-07-03	0.0002422031	Africa
Africa|hCoV-19/Gambia/GC19-026/2020|EPI ISL 428856|B.6|Gambia|2020-03-21	Africa|hCoV-19/South Africa/KRISP-K000629/2020|EPI ISL 509280|B.1.1|South Africa|2020-07-03	0.0005538255	Africa
Africa|hCoV-19/Gambia/GC19-029/2020|EPI ISL 428857|B.1|Gambia|2020-04-20	Africa|hCoV-19/South Africa/KRISP-K000629/2020|EPI ISL 509280|B.1.1|South Africa|2020-07-03	0.0003807061	Africa
Africa|hCoV-19/Gambia/GC19-0479/2020|EPI ISL 561015|B.1.1.293|Gambia|2020-04-29	Africa|hCoV-19/South Africa/KRISP-K000629/2020|EPI ISL 509280|B.1.1|South Africa|2020-07-03	0.0002535178	Africa
Africa|hCoV-19/Gambia/GC19-0544/2020|EPI ISL 561016|B.1.5|Gambia|2020-05-01	Africa|hCoV-19/South Africa/KRISP-K000629/2020|EPI ISL 509280|B.1.1|South Africa|2020-07-03	0.0002153842	Africa
Africa|hCoV-19/Gambia/GC19-1385/2020|EPI ISL 561018|B.1.5|Gambia|2020-05-12	Africa|hCoV-19/South Africa/KRISP-K000629/2020|EPI ISL 509280|B.1.1|South Africa|2020-07-03	0.0002178002	Africa
Africa|hCoV-19/Gambia/GC19-1503/2020|EPI ISL 561021|B.1.1|Gambia|2020-05-14	Africa|hCoV-19/South Africa/KRISP-K000629/2020|EPI ISL 509280|B.1.1|South Africa|2020-07-03	0.0003114314	Africa
Africa|hCoV-19/Gambia/GC19-1527/2020|EPI ISL 561022|B.1.1.293|Gambia|2020-05-16	Africa|hCoV-19/South Africa/KRISP-K000629/2020|EPI ISL 509280|B.1.1|South Africa|2020-07-03	0.0002422390	Africa
Africa|hCoV-19/Gambia/GC19-1533/2020|EPI ISL 561023|B.1.1.264|Gambia|2020-05-16	Africa|hCoV-19/South Africa/KRISP-K000629/2020|EPI ISL 509280|B.1.1|South Africa|2020-07-03	0.0002507136	Africa
Africa|hCoV-19/Gambia/GC19-1572/2020|EPI ISL 561014|B.1.1|Gambia|2020-05-20	Africa|hCoV-19/South Africa/KRISP-K000629/2020|EPI ISL 509280|B.1.1|South Africa|2020-07-03	0.0002151549	Africa
Africa|hCoV-19/Gambia/GC19-1575/2020|EPI ISL 561026|B.1.1|Gambia|2020-05-20	Africa|hCoV-19/South Africa/KRISP-K000629/2020|EPI ISL 509280|B.1.1|South Africa|2020-07-03	0.0003212337	Africa
Africa|hCoV-19/Gambia/GC19-1606/2020|EPI ISL 561027|B.1.1|Gambia|2020-05-20	Africa|hCoV-19/South Africa/KRISP-K000629/2020|EPI ISL 509280|B.1.1|South Africa|2020-07-03	0.0002507233	Africa
Africa|hCoV-19/Gambia/GC19-1706/2020|EPI ISL 561028|B.1.5|Gambia|2020-05-22	Africa|hCoV-19/South Africa/KRISP-K000629/2020|EPI ISL 509280|B.1.1|South Africa|2020-07-03	0.0002155084	Africa
Africa|hCoV-19/Gambia/GC19-1814/2020|EPI ISL 561032|B.1.5|Gambia|2020-05-28	Africa|hCoV-19/South Africa/KRISP-K000629/2020|EPI ISL 509280|B.1.1|South Africa|2020-07-03	0.0002177211	Africa
Africa|hCoV-19/Gambia/GC19-1818/2020|EPI ISL 561034|B.1.1|Gambia|2020-05-28	Africa|hCoV-19/South Africa/KRISP-K000629/2020|EPI ISL 509280|B.1.1|South Africa|2020-07-03	0.0003114528	Africa
Africa|hCoV-19/Gambia/GC19-1983/2020|EPI ISL 561038|B.1.1|Gambia|2020-06-07	Africa|hCoV-19/South Africa/KRISP-K000629/2020|EPI ISL 509280|B.1.1|South Africa|2020-07-03	0.0003114417	Africa
Africa|hCoV-19/Gambia/GC19-2197/2020|EPI ISL 561040|B.1.292|Gambia|2020-06-26	Africa|hCoV-19/South Africa/KRISP-K000629/2020|EPI ISL 509280|B.1.1|South Africa|2020-07-03	0.0004178796	Africa
Africa|hCoV-19/Gambia/GC19-2427/2020|EPI ISL 561105|B.1.1.293|Gambia|2020-07-21	Africa|hCoV-19/South Africa/KRISP-K000629/2020|EPI ISL 509280|B.1.1|South Africa|2020-07-03	0.0003461253	Africa
Africa|hCoV-19/Gambia/GC19-2443/2020|EPI ISL 561106|B.1.5|Gambia|2020-07-21	Africa|hCoV-19/South Africa/KRISP-K000629/2020|EPI ISL 509280|B.1.1|South Africa|2020-07-03	0.0002910536	Africa
Africa|hCoV-19/Gambia/GC19-2450/2020|EPI ISL 561107|B.1.5.12|Gambia|2020-07-21	Africa|hCoV-19/South Africa/KRISP-K000629/2020|EPI ISL 509280|B.1.1|South Africa|2020-07-03	0.0004845787	Africa
Africa|hCoV-19/Gambia/GC19-2459/2020|EPI ISL 561108|B.1.1.293|Gambia|2020-07-21	Africa|hCoV-19/South Africa/KRISP-K000629/2020|EPI ISL 509280|B.1.1|South Africa|2020-07-03	0.0003134009	Africa
Africa|hCoV-19/Gambia/GC19-2469/2020|EPI ISL 561109|B.1.5|Gambia|2020-07-21	Africa|hCoV-19/South Africa/KRISP-K000629/2020|EPI ISL 509280|B.1.1|South Africa|2020-07-03	0.0002835650	Africa
Africa|hCoV-19/Gambia/GC19-2473/2020|EPI ISL 561110|B.1.5.12|Gambia|2020-07-21	Africa|hCoV-19/South Africa/KRISP-K000629/2020|EPI ISL 509280|B.1.1|South Africa|2020-07-03	0.0005192256	Africa
Africa|hCoV-19/Gambia/GC19-2498/2020|EPI ISL 561111|B.1.292|Gambia|2020-07-21	Africa|hCoV-19/South Africa/KRISP-K000629/2020|EPI ISL 509280|B.1.1|South Africa|2020-07-03	0.0004499240	Africa
Africa|hCoV-19/Gambia/GC19-2525/2020|EPI ISL 561113|B.1.1.293|Gambia|2020-07-21	Africa|hCoV-19/South Africa/KRISP-K000629/2020|EPI ISL 509280|B.1.1|South Africa|2020-07-03	0.0003114384	Africa
Africa|hCoV-19/Gambia/GC19-2526/2020|EPI ISL 561114|B.1.5.12|Gambia|2020-07-21	Africa|hCoV-19/South Africa/KRISP-K000629/2020|EPI ISL 509280|B.1.1|South Africa|2020-07-03	0.0005192365	Africa
Africa|hCoV-19/Gambia/GC19-2629/2020|EPI ISL 561123|B.1.5.12|Gambia|2020-07-21	Africa|hCoV-19/South Africa/KRISP-K000629/2020|EPI ISL 509280|B.1.1|South Africa|2020-07-03	0.0004875824	Africa
Africa|hCoV-19/Gambia/GC19-2632/2020|EPI ISL 561124|B.1.5.12|Gambia|2020-07-21	Africa|hCoV-19/South Africa/KRISP-K000629/2020|EPI ISL 509280|B.1.1|South Africa|2020-07-03	0.0004882626	Africa
Africa|hCoV-19/Gambia/GC19-2638/2020|EPI ISL 561126|B.1.5.12|Gambia|2020-07-21	Africa|hCoV-19/South Africa/KRISP-K000629/2020|EPI ISL 509280|B.1.1|South Africa|2020-07-03	0.0004638303	Africa
Africa|hCoV-19/Gambia/GC19-2652/2020|EPI ISL 561128|B.1.5.12|Gambia|2020-07-21	Africa|hCoV-19/South Africa/KRISP-K000629/2020|EPI ISL 509280|B.1.1|South Africa|2020-07-03	0.0003808925	Africa
Africa|hCoV-19/Gambia/GC19-2654/2020|EPI ISL 561130|B.1.292|Gambia|2020-07-21	Africa|hCoV-19/South Africa/KRISP-K000629/2020|EPI ISL 509280|B.1.1|South Africa|2020-07-03	0.0004845940	Africa
Africa|hCoV-19/Gambia/GC19-2663/2020|EPI ISL 561133|B.1.1.293|Gambia|2020-07-21	Africa|hCoV-19/South Africa/KRISP-K000629/2020|EPI ISL 509280|B.1.1|South Africa|2020-07-03	0.0003460499	Africa
Africa|hCoV-19/Gambia/GC19-2707/2020|EPI ISL 561134|B.1.1.293|Gambia|2020-07-21	Africa|hCoV-19/South Africa/KRISP-K000629/2020|EPI ISL 509280|B.1.1|South Africa|2020-07-03	0.0003835961	Africa
Africa|hCoV-19/Gambia/GC19-2711/2020|EPI ISL 561135|B.1.5.12|Gambia|2020-07-21	Africa|hCoV-19/South Africa/KRISP-K000629/2020|EPI ISL 509280|B.1.1|South Africa|2020-07-03	0.0004499149	Africa
Africa|hCoV-19/Gambia/GC19-2730/2020|EPI ISL 561136|B.1.5.12|Gambia|2020-07-21	Africa|hCoV-19/South Africa/KRISP-K000629/2020|EPI ISL 509280|B.1.1|South Africa|2020-07-03	0.0005929793	Africa
Africa|hCoV-19/Gambia/GC19-2731/2020|EPI ISL 561137|B.1.1.293|Gambia|2020-07-21	Africa|hCoV-19/South Africa/KRISP-K000629/2020|EPI ISL 509280|B.1.1|South Africa|2020-07-03	0.0003114600	Africa
Africa|hCoV-19/Gambia/GC19-2828/2020|EPI ISL 561150|B.1.361|Gambia|2020-07-24	Africa|hCoV-19/South Africa/KRISP-K000629/2020|EPI ISL 509280|B.1.1|South Africa|2020-07-03	0.0004499753	Africa
Africa|hCoV-19/Gambia/GC19-2842/2020|EPI ISL 561151|B.1.1|Gambia|2020-07-24	Africa|hCoV-19/South Africa/KRISP-K000629/2020|EPI ISL 509280|B.1.1|South Africa|2020-07-03	0.0003806931	Africa
Africa|hCoV-19/Gambia/GC19-2898/2020|EPI ISL 561153|B.1.5.12|Gambia|2020-07-24	Africa|hCoV-19/South Africa/KRISP-K000629/2020|EPI ISL 509280|B.1.1|South Africa|2020-07-03	0.0004499461	Africa
Africa|hCoV-19/Gambia/GC19-2904/2020|EPI ISL 561154|B.1.1|Gambia|2020-07-24	Africa|hCoV-19/South Africa/KRISP-K000629/2020|EPI ISL 509280|B.1.1|South Africa|2020-07-03	0.0003806799	Africa
Africa|hCoV-19/Gambia/GC19-2947/2020|EPI ISL 561155|B.1.5.12|Gambia|2020-07-24	Africa|hCoV-19/South Africa/KRISP-K000629/2020|EPI ISL 509280|B.1.1|South Africa|2020-07-03	0.0004845555	Africa
Africa|hCoV-19/Gambia/GC19-2973/2020|EPI ISL 561156|B.1.1.293|Gambia|2020-07-24	Africa|hCoV-19/South Africa/KRISP-K000629/2020|EPI ISL 509280|B.1.1|South Africa|2020-07-03	0.0002768216	Africa
Africa|hCoV-19/Gambia/GC19-2977/2020|EPI ISL 561157|B.1.1.293|Gambia|2020-07-24	Africa|hCoV-19/South Africa/KRISP-K000629/2020|EPI ISL 509280|B.1.1|South Africa|2020-07-03	0.0002768312	Africa
Africa|hCoV-19/Gambia/GC19-2985/2020|EPI ISL 561158|B.1.5.12|Gambia|2020-07-24	Africa|hCoV-19/South Africa/KRISP-K000629/2020|EPI ISL 509280|B.1.1|South Africa|2020-07-03	0.0003806812	Africa
Africa|hCoV-19/Gambia/GC19-2991/2020|EPI ISL 561159|B.1.1|Gambia|2020-07-24	Africa|hCoV-19/South Africa/KRISP-K000629/2020|EPI ISL 509280|B.1.1|South Africa|2020-07-03	0.0003461133	Africa
Africa|hCoV-19/Gambia/GC19-3064/2020|EPI ISL 561160|B.1.1|Gambia|2020-07-25	Africa|hCoV-19/South Africa/KRISP-K000629/2020|EPI ISL 509280|B.1.1|South Africa|2020-07-03	0.0003807063	Africa
Africa|hCoV-19/Gambia/GC19-3065/2020|EPI ISL 561161|B.1.5.12|Gambia|2020-07-25	Africa|hCoV-19/South Africa/KRISP-K000629/2020|EPI ISL 509280|B.1.1|South Africa|2020-07-03	0.0005283137	Africa
Africa|hCoV-19/Gambia/GC19-3081/2020|EPI ISL 561162|B.1.1|Gambia|2020-07-25	Africa|hCoV-19/South Africa/KRISP-K000629/2020|EPI ISL 509280|B.1.1|South Africa|2020-07-03	0.0003806933	Africa
Africa|hCoV-19/Gambia/GC19-3085/2020|EPI ISL 561163|B.1.1.293|Gambia|2020-07-25	Africa|hCoV-19/South Africa/KRISP-K000629/2020|EPI ISL 509280|B.1.1|South Africa|2020-07-03	0.0003138666	Africa
Africa|hCoV-19/Gambia/GC19-3087/2020|EPI ISL 561041|B.1.292|Gambia|2020-07-25	Africa|hCoV-19/South Africa/KRISP-K000629/2020|EPI ISL 509280|B.1.1|South Africa|2020-07-03	0.0004845440	Africa
Africa|hCoV-19/Gambia/GC19-3099/2020|EPI ISL 561164|B.1.1.242|Gambia|2020-07-25	Africa|hCoV-19/South Africa/KRISP-K000629/2020|EPI ISL 509280|B.1.1|South Africa|2020-07-03	0.0003460547	Africa
Africa|hCoV-19/Gambia/GC19-3110/2020|EPI ISL 561165|B.1.1.293|Gambia|2020-07-25	Africa|hCoV-19/South Africa/KRISP-K000629/2020|EPI ISL 509280|B.1.1|South Africa|2020-07-03	0.0003114416	Africa
Africa|hCoV-19/Gambia/GC19-3112/2020|EPI ISL 561166|B.1|Gambia|2020-07-25	Africa|hCoV-19/South Africa/KRISP-K000629/2020|EPI ISL 509280|B.1.1|South Africa|2020-07-03	0.0005538084	Africa
Africa|hCoV-19/Gambia/GC19-3113/2020|EPI ISL 561167|B.1.1.293|Gambia|2020-07-25	Africa|hCoV-19/South Africa/KRISP-K000629/2020|EPI ISL 509280|B.1.1|South Africa|2020-07-03	0.0002768216	Africa
Africa|hCoV-19/Gambia/GC19-3114/2020|EPI ISL 561168|B.1.1|Gambia|2020-07-25	Africa|hCoV-19/South Africa/KRISP-K000629/2020|EPI ISL 509280|B.1.1|South Africa|2020-07-03	0.0003806799	Africa
Africa|hCoV-19/Gambia/GC19-3135/2020|EPI ISL 561169|B.1.5.12|Gambia|2020-07-27	Africa|hCoV-19/South Africa/KRISP-K000629/2020|EPI ISL 509280|B.1.1|South Africa|2020-07-03	0.0003836015	Africa
Africa|hCoV-19/Gambia/GC19-3140/2020|EPI ISL 561042|B.1.5.12|Gambia|2020-07-27	Africa|hCoV-19/South Africa/KRISP-K000629/2020|EPI ISL 509280|B.1.1|South Africa|2020-07-03	0.0005538776	Africa
Africa|hCoV-19/Gambia/GC19-3145/2020|EPI ISL 561170|B.1.1|Gambia|2020-07-27	Africa|hCoV-19/South Africa/KRISP-K000629/2020|EPI ISL 509280|B.1.1|South Africa|2020-07-03	0.0003806931	Africa
Africa|hCoV-19/Gambia/GC19-3146/2020|EPI ISL 561171|B.1.5.12|Gambia|2020-07-27	Africa|hCoV-19/South Africa/KRISP-K000629/2020|EPI ISL 509280|B.1.1|South Africa|2020-07-03	0.0003837258	Africa
Africa|hCoV-19/Gambia/GC19-3165/2020|EPI ISL 561043|B.1.1.293|Gambia|2020-07-27	Africa|hCoV-19/South Africa/KRISP-K000629/2020|EPI ISL 509280|B.1.1|South Africa|2020-07-03	0.0002768216	Africa
Africa|hCoV-19/Gambia/GC19-3166/2020|EPI ISL 561044|B.1.5.12|Gambia|2020-07-27	Africa|hCoV-19/South Africa/KRISP-K000629/2020|EPI ISL 509280|B.1.1|South Africa|2020-07-03	0.0003835880	Africa
Africa|hCoV-19/Gambia/GC19-3189/2020|EPI ISL 561045|B.1.5|Gambia|2020-07-27	Africa|hCoV-19/South Africa/KRISP-K000629/2020|EPI ISL 509280|B.1.1|South Africa|2020-07-03	0.0002817837	Africa
Africa|hCoV-19/Gambia/GC19-3192/2020|EPI ISL 561046|B.1.5|Gambia|2020-07-27	Africa|hCoV-19/South Africa/KRISP-K000629/2020|EPI ISL 509280|B.1.1|South Africa|2020-07-03	0.0002441252	Africa
Africa|hCoV-19/Gambia/GC19-3193/2020|EPI ISL 561047|B.1.5.12|Gambia|2020-07-27	Africa|hCoV-19/South Africa/KRISP-K000629/2020|EPI ISL 509280|B.1.1|South Africa|2020-07-03	0.0003835747	Africa
Africa|hCoV-19/Gambia/GC19-3208/2020|EPI ISL 561048|B.1.5.12|Gambia|2020-07-27	Africa|hCoV-19/South Africa/KRISP-K000629/2020|EPI ISL 509280|B.1.1|South Africa|2020-07-03	0.0004534136	Africa
Africa|hCoV-19/Gambia/GC19-3209/2020|EPI ISL 561049|B.1.5.12|Gambia|2020-07-27	Africa|hCoV-19/South Africa/KRISP-K000629/2020|EPI ISL 509280|B.1.1|South Africa|2020-07-03	0.0003487456	Africa
Africa|hCoV-19/Gambia/GC19-3210/2020|EPI ISL 561050|B.1.5.12|Gambia|2020-07-27	Africa|hCoV-19/South Africa/KRISP-K000629/2020|EPI ISL 509280|B.1.1|South Africa|2020-07-03	0.0003567772	Africa
Africa|hCoV-19/Gambia/GC19-3214/2020|EPI ISL 561051|B.1.1.293|Gambia|2020-07-27	Africa|hCoV-19/South Africa/KRISP-K000629/2020|EPI ISL 509280|B.1.1|South Africa|2020-07-03	0.0002789869	Africa
Africa|hCoV-19/Gambia/GC19-3219/2020|EPI ISL 561052|B.1.5.12|Gambia|2020-07-27	Africa|hCoV-19/South Africa/KRISP-K000629/2020|EPI ISL 509280|B.1.1|South Africa|2020-07-03	0.0003807342	Africa
Africa|hCoV-19/Gambia/GC19-3246/2020|EPI ISL 561053|B.1.5.12|Gambia|2020-07-27	Africa|hCoV-19/South Africa/KRISP-K000629/2020|EPI ISL 509280|B.1.1|South Africa|2020-07-03	0.0003836228	Africa
Africa|hCoV-19/Gambia/GC19-3255/2020|EPI ISL 561054|B.1.177|Gambia|2020-07-27	Africa|hCoV-19/South Africa/KRISP-K000629/2020|EPI ISL 509280|B.1.1|South Africa|2020-07-03	0.0002092414	Africa
Africa|hCoV-19/Gambia/GC19-3266/2020|EPI ISL 561055|B.1.5|Gambia|2020-07-27	Africa|hCoV-19/South Africa/KRISP-K000629/2020|EPI ISL 509280|B.1.1|South Africa|2020-07-03	0.0001743460	Africa
Africa|hCoV-19/Gambia/GC19-3267/2020|EPI ISL 561056|B.1.5.12|Gambia|2020-07-27	Africa|hCoV-19/South Africa/KRISP-K000629/2020|EPI ISL 509280|B.1.1|South Africa|2020-07-03	0.0003138677	Africa
Africa|hCoV-19/Gambia/GC19-3278/2020|EPI ISL 561058|B.1.5.12|Gambia|2020-07-27	Africa|hCoV-19/South Africa/KRISP-K000629/2020|EPI ISL 509280|B.1.1|South Africa|2020-07-03	0.0003487005	Africa
Africa|hCoV-19/Gambia/GC19-3301/2020|EPI ISL 561059|B.1.5.12|Gambia|2020-07-27	Africa|hCoV-19/South Africa/KRISP-K000629/2020|EPI ISL 509280|B.1.1|South Africa|2020-07-03	0.0003487370	Africa
Africa|hCoV-19/Gambia/GC19-3317/2020|EPI ISL 561060|B.1.5|Gambia|2020-07-27	Africa|hCoV-19/South Africa/KRISP-K000629/2020|EPI ISL 509280|B.1.1|South Africa|2020-07-03	0.0002422953	Africa
Africa|hCoV-19/Gambia/GC19-3323/2020|EPI ISL 561061|B.1.5|Gambia|2020-07-27	Africa|hCoV-19/South Africa/KRISP-K000629/2020|EPI ISL 509280|B.1.1|South Africa|2020-07-03	0.0002092509	Africa
Africa|hCoV-19/Gambia/GC19-3358/2020|EPI ISL 561062|B.1.1.293|Gambia|2020-07-27	Africa|hCoV-19/South Africa/KRISP-K000629/2020|EPI ISL 509280|B.1.1|South Africa|2020-07-03	0.0003806801	Africa
Africa|hCoV-19/Gambia/GC19-3365/2020|EPI ISL 561063|B.1.5.12|Gambia|2020-07-27	Africa|hCoV-19/South Africa/KRISP-K000629/2020|EPI ISL 509280|B.1.1|South Africa|2020-07-03	0.0004185021	Africa
Africa|hCoV-19/Gambia/GC19-3373/2020|EPI ISL 561064|B.1.5|Gambia|2020-07-27	Africa|hCoV-19/South Africa/KRISP-K000629/2020|EPI ISL 509280|B.1.1|South Africa|2020-07-03	0.0002789974	Africa
Africa|hCoV-19/Gambia/GC19-3374/2020|EPI ISL 561065|B.1.5.12|Gambia|2020-07-27	Africa|hCoV-19/South Africa/KRISP-K000629/2020|EPI ISL 509280|B.1.1|South Africa|2020-07-03	0.0003835882	Africa
Africa|hCoV-19/Gambia/GC19-3375/2020|EPI ISL 561066|B.1.5.12|Gambia|2020-07-27	Africa|hCoV-19/South Africa/KRISP-K000629/2020|EPI ISL 509280|B.1.1|South Africa|2020-07-03	0.0003487006	Africa
Africa|hCoV-19/Gambia/GC19-3380/2020|EPI ISL 561067|B.1.5.12|Gambia|2020-07-27	Africa|hCoV-19/South Africa/KRISP-K000629/2020|EPI ISL 509280|B.1.1|South Africa|2020-07-03	0.0003836148	Africa
Africa|hCoV-19/Gambia/GC19-3381/2020|EPI ISL 561068|B.1.5.12|Gambia|2020-07-27	Africa|hCoV-19/South Africa/KRISP-K000629/2020|EPI ISL 509280|B.1.1|South Africa|2020-07-03	0.0005538280	Africa
Africa|hCoV-19/Gambia/GC19-3396/2020|EPI ISL 561069|B.1.5.12|Gambia|2020-07-27	Africa|hCoV-19/South Africa/KRISP-K000629/2020|EPI ISL 509280|B.1.1|South Africa|2020-07-03	0.0005192027	Africa
Africa|hCoV-19/Gambia/GC19-3398/2020|EPI ISL 561070|B.1.1.242|Gambia|2020-07-27	Africa|hCoV-19/South Africa/KRISP-K000629/2020|EPI ISL 509280|B.1.1|South Africa|2020-07-03	0.0004499039	Africa
Africa|hCoV-19/Gambia/GC19-3399/2020|EPI ISL 561172|B.1.5|Gambia|2020-07-27	Africa|hCoV-19/South Africa/KRISP-K000629/2020|EPI ISL 509280|B.1.1|South Africa|2020-07-03	0.0002768915	Africa
Africa|hCoV-19/Gambia/GC19-3400/2020|EPI ISL 561173|B.1.5|Gambia|2020-07-27	Africa|hCoV-19/South Africa/KRISP-K000629/2020|EPI ISL 509280|B.1.1|South Africa|2020-07-03	0.0003461097	Africa
Africa|hCoV-19/Gambia/GC19-3407/2020|EPI ISL 561174|B.1.1.242|Gambia|2020-07-27	Africa|hCoV-19/South Africa/KRISP-K000629/2020|EPI ISL 509280|B.1.1|South Africa|2020-07-03	0.0003114859	Africa
Africa|hCoV-19/Gambia/GC19-3411/2020|EPI ISL 561175|B.1.5.12|Gambia|2020-07-27	Africa|hCoV-19/South Africa/KRISP-K000629/2020|EPI ISL 509280|B.1.1|South Africa|2020-07-03	0.0004563145	Africa
Africa|hCoV-19/Gambia/GC19-3418/2020|EPI ISL 561176|B.1.1.242|Gambia|2020-07-27	Africa|hCoV-19/South Africa/KRISP-K000629/2020|EPI ISL 509280|B.1.1|South Africa|2020-07-03	0.0003806985	Africa
Africa|hCoV-19/Gambia/GC19-3429/2020|EPI ISL 561178|B.1.5.12|Gambia|2020-07-27	Africa|hCoV-19/South Africa/KRISP-K000629/2020|EPI ISL 509280|B.1.1|South Africa|2020-07-03	0.0003806812	Africa
Africa|hCoV-19/Gambia/GC19-3432/2020|EPI ISL 561179|B.1.5.12|Gambia|2020-07-27	Africa|hCoV-19/South Africa/KRISP-K000629/2020|EPI ISL 509280|B.1.1|South Africa|2020-07-03	0.0005232389	Africa
Africa|hCoV-19/Gambia/GC19-3438/2020|EPI ISL 561180|B.1.5.12|Gambia|2020-07-27	Africa|hCoV-19/South Africa/KRISP-K000629/2020|EPI ISL 509280|B.1.1|South Africa|2020-07-03	0.0005192335	Africa
Africa|hCoV-19/Gambia/GC19-3445/2020|EPI ISL 561181|B.1.5.12|Gambia|2020-07-27	Africa|hCoV-19/South Africa/KRISP-K000629/2020|EPI ISL 509280|B.1.1|South Africa|2020-07-03	0.0005884542	Africa
Africa|hCoV-19/Gambia/GC19-3448/2020|EPI ISL 561183|B.1.5|Gambia|2020-07-27	Africa|hCoV-19/South Africa/KRISP-K000629/2020|EPI ISL 509280|B.1.1|South Africa|2020-07-03	0.0003169875	Africa
Africa|hCoV-19/Gambia/GC19-3497/2020|EPI ISL 561184|B.1.5.12|Gambia|2020-07-27	Africa|hCoV-19/South Africa/KRISP-K000629/2020|EPI ISL 509280|B.1.1|South Africa|2020-07-03	0.0005191666	Africa
Africa|hCoV-19/Gambia/GC19-3503/2020|EPI ISL 561186|B.1.5.12|Gambia|2020-07-27	Africa|hCoV-19/South Africa/KRISP-K000629/2020|EPI ISL 509280|B.1.1|South Africa|2020-07-03	0.0004211156	Africa
Africa|hCoV-19/Gambia/GC19-3504/2020|EPI ISL 561187|B.1.5.12|Gambia|2020-07-27	Africa|hCoV-19/South Africa/KRISP-K000629/2020|EPI ISL 509280|B.1.1|South Africa|2020-07-03	0.0004882626	Africa
Africa|hCoV-19/Gambia/GC19-3505/2020|EPI ISL 561188|B.1.5.12|Gambia|2020-07-27	Africa|hCoV-19/South Africa/KRISP-K000629/2020|EPI ISL 509280|B.1.1|South Africa|2020-07-03	0.0004499523	Africa
Africa|hCoV-19/Gambia/GC19-3529/2020|EPI ISL 561191|B.1.5.12|Gambia|2020-07-27	Africa|hCoV-19/South Africa/KRISP-K000629/2020|EPI ISL 509280|B.1.1|South Africa|2020-07-03	0.0004845790	Africa
Africa|hCoV-19/Gambia/GC19-3530/2020|EPI ISL 561192|B.1.5.12|Gambia|2020-07-27	Africa|hCoV-19/South Africa/KRISP-K000629/2020|EPI ISL 509280|B.1.1|South Africa|2020-07-03	0.0003899089	Africa
Africa|hCoV-19/Gambia/GC19-3533/2020|EPI ISL 561193|B.1.1.293|Gambia|2020-07-27	Africa|hCoV-19/South Africa/KRISP-K000629/2020|EPI ISL 509280|B.1.1|South Africa|2020-07-03	0.0003114704	Africa
Africa|hCoV-19/Gambia/GC19-3535/2020|EPI ISL 561194|B.1.1.242|Gambia|2020-07-27	Africa|hCoV-19/South Africa/KRISP-K000629/2020|EPI ISL 509280|B.1.1|South Africa|2020-07-03	0.0003806852	Africa
Africa|hCoV-19/Gambia/GC19-3550/2020|EPI ISL 561195|B.1.5.12|Gambia|2020-07-27	Africa|hCoV-19/South Africa/KRISP-K000629/2020|EPI ISL 509280|B.1.1|South Africa|2020-07-03	0.0004845840	Africa
Africa|hCoV-19/Gambia/GC19-3565/2020|EPI ISL 561196|B.1.5.12|Gambia|2020-07-27	Africa|hCoV-19/South Africa/KRISP-K000629/2020|EPI ISL 509280|B.1.1|South Africa|2020-07-03	0.0004152973	Africa
Africa|hCoV-19/Gambia/GC19-3578/2020|EPI ISL 561197|B.1.5.12|Gambia|2020-07-27	Africa|hCoV-19/South Africa/KRISP-K000629/2020|EPI ISL 509280|B.1.1|South Africa|2020-07-03	0.0004501327	Africa
Africa|hCoV-19/Gambia/GC19-3629/2020|EPI ISL 561199|B.1.5.12|Gambia|2020-07-27	Africa|hCoV-19/South Africa/KRISP-K000629/2020|EPI ISL 509280|B.1.1|South Africa|2020-07-03	0.0005538524	Africa
Africa|hCoV-19/Gambia/GC19-3656/2020|EPI ISL 561201|B.1.5.12|Gambia|2020-07-27	Africa|hCoV-19/South Africa/KRISP-K000629/2020|EPI ISL 509280|B.1.1|South Africa|2020-07-03	0.0004499615	Africa
Africa|hCoV-19/Gambia/GC19-3659/2020|EPI ISL 561202|B.1.1|Gambia|2020-07-27	Africa|hCoV-19/South Africa/KRISP-K000629/2020|EPI ISL 509280|B.1.1|South Africa|2020-07-03	0.0003461049	Africa
Africa|hCoV-19/Gambia/GC19-3666/2020|EPI ISL 561204|B.1.5.12|Gambia|2020-07-27	Africa|hCoV-19/South Africa/KRISP-K000629/2020|EPI ISL 509280|B.1.1|South Africa|2020-07-03	0.0005224389	Africa
Africa|hCoV-19/Gambia/GC19-3769/2020|EPI ISL 561072|B.1.292|Gambia|2020-07-27	Africa|hCoV-19/South Africa/KRISP-K000629/2020|EPI ISL 509280|B.1.1|South Africa|2020-07-03	0.0004561958	Africa
Africa|hCoV-19/Gambia/GC19-3773/2020|EPI ISL 561073|B.1.5.12|Gambia|2020-07-27	Africa|hCoV-19/South Africa/KRISP-K000629/2020|EPI ISL 509280|B.1.1|South Africa|2020-07-03	0.0005192027	Africa
Africa|hCoV-19/Gambia/GC19-3774/2020|EPI ISL 561074|B.1.5.12|Gambia|2020-07-27	Africa|hCoV-19/South Africa/KRISP-K000629/2020|EPI ISL 509280|B.1.1|South Africa|2020-07-03	0.0004845790	Africa
Africa|hCoV-19/Gambia/GC19-3794/2020|EPI ISL 561078|B.1.5.12|Gambia|2020-07-27	Africa|hCoV-19/South Africa/KRISP-K000629/2020|EPI ISL 509280|B.1.1|South Africa|2020-07-03	0.0004913121	Africa
Africa|hCoV-19/Gambia/GC19-3796/2020|EPI ISL 561079|B.1.5.12|Gambia|2020-07-27	Africa|hCoV-19/South Africa/KRISP-K000629/2020|EPI ISL 509280|B.1.1|South Africa|2020-07-03	0.0005191776	Africa
Africa|hCoV-19/Gambia/GC19-3798/2020|EPI ISL 561080|B.1.1.242|Gambia|2020-07-27	Africa|hCoV-19/South Africa/KRISP-K000629/2020|EPI ISL 509280|B.1.1|South Africa|2020-07-03	0.0003835745	Africa
Africa|hCoV-19/Gambia/GC19-3799/2020|EPI ISL 561081|B.1.1.242|Gambia|2020-07-27	Africa|hCoV-19/South Africa/KRISP-K000629/2020|EPI ISL 509280|B.1.1|South Africa|2020-07-03	0.0004152684	Africa
Africa|hCoV-19/Gambia/GC19-3802/2020|EPI ISL 561082|B.1.5.12|Gambia|2020-07-27	Africa|hCoV-19/South Africa/KRISP-K000629/2020|EPI ISL 509280|B.1.1|South Africa|2020-07-03	0.0005191722	Africa
Africa|hCoV-19/Gambia/GC19-3805/2020|EPI ISL 561083|B.1.5.12|Gambia|2020-07-27	Africa|hCoV-19/South Africa/KRISP-K000629/2020|EPI ISL 509280|B.1.1|South Africa|2020-07-03	0.0005191901	Africa
Africa|hCoV-19/Gambia/GC19-3806/2020|EPI ISL 561084|B.1.1.293|Gambia|2020-07-27	Africa|hCoV-19/South Africa/KRISP-K000629/2020|EPI ISL 509280|B.1.1|South Africa|2020-07-03	0.0003114448	Africa
Africa|hCoV-19/Gambia/GC19-3807/2020|EPI ISL 561085|B.1.1.293|Gambia|2020-07-27	Africa|hCoV-19/South Africa/KRISP-K000629/2020|EPI ISL 509280|B.1.1|South Africa|2020-07-03	0.0003460845	Africa
Africa|hCoV-19/Gambia/GC19-3812/2020|EPI ISL 561086|B.1.1.293|Gambia|2020-07-27	Africa|hCoV-19/South Africa/KRISP-K000629/2020|EPI ISL 509280|B.1.1|South Africa|2020-07-03	0.0003815062	Africa
Africa|hCoV-19/Gambia/GC19-3813/2020|EPI ISL 561087|B.1.1.293|Gambia|2020-07-27	Africa|hCoV-19/South Africa/KRISP-K000629/2020|EPI ISL 509280|B.1.1|South Africa|2020-07-03	0.0003460726	Africa
Africa|hCoV-19/Gambia/GC19-3814/2020|EPI ISL 561088|B.1|Gambia|2020-07-27	Africa|hCoV-19/South Africa/KRISP-K000629/2020|EPI ISL 509280|B.1.1|South Africa|2020-07-03	0.0006231636	Africa
Africa|hCoV-19/Gambia/GC19-3816/2020|EPI ISL 561089|B.1.1.293|Gambia|2020-07-27	Africa|hCoV-19/South Africa/KRISP-K000629/2020|EPI ISL 509280|B.1.1|South Africa|2020-07-03	0.0003138446	Africa
Africa|hCoV-19/Gambia/GC19-3818/2020|EPI ISL 561090|B.1.1.293|Gambia|2020-07-27	Africa|hCoV-19/South Africa/KRISP-K000629/2020|EPI ISL 509280|B.1.1|South Africa|2020-07-03	0.0004152959	Africa
Africa|hCoV-19/Gambia/GC19-3820/2020|EPI ISL 561091|B.1.1.293|Gambia|2020-07-27	Africa|hCoV-19/South Africa/KRISP-K000629/2020|EPI ISL 509280|B.1.1|South Africa|2020-07-03	0.0003460725	Africa
Africa|hCoV-19/Gambia/GC19-3821/2020|EPI ISL 561092|B.1.5.12|Gambia|2020-07-27	Africa|hCoV-19/South Africa/KRISP-K000629/2020|EPI ISL 509280|B.1.1|South Africa|2020-07-03	0.0003898633	Africa
Africa|hCoV-19/Gambia/GC19-3822/2020|EPI ISL 561093|B.1.5.12|Gambia|2020-07-27	Africa|hCoV-19/South Africa/KRISP-K000629/2020|EPI ISL 509280|B.1.1|South Africa|2020-07-03	0.0005192023	Africa
Africa|hCoV-19/Gambia/GC19-3823/2020|EPI ISL 561094|B.1.5.12|Gambia|2020-07-27	Africa|hCoV-19/South Africa/KRISP-K000629/2020|EPI ISL 509280|B.1.1|South Africa|2020-07-03	0.0004882898	Africa
Africa|hCoV-19/Gambia/GC19-3835/2020|EPI ISL 561096|B.1.1.293|Gambia|2020-07-27	Africa|hCoV-19/South Africa/KRISP-K000629/2020|EPI ISL 509280|B.1.1|South Africa|2020-07-03	0.0003114449	Africa
Africa|hCoV-19/Gambia/GC19-3836/2020|EPI ISL 561097|B.1.5.12|Gambia|2020-07-27	Africa|hCoV-19/South Africa/KRISP-K000629/2020|EPI ISL 509280|B.1.1|South Africa|2020-07-03	0.0004845456	Africa
Africa|hCoV-19/Gambia/GC19-3839/2020|EPI ISL 561098|B.1.5.12|Gambia|2020-07-27	Africa|hCoV-19/South Africa/KRISP-K000629/2020|EPI ISL 509280|B.1.1|South Africa|2020-07-03	0.0005192027	Africa
Africa|hCoV-19/Gambia/GC19-3842/2020|EPI ISL 561099|B.1.1.293|Gambia|2020-07-27	Africa|hCoV-19/South Africa/KRISP-K000629/2020|EPI ISL 509280|B.1.1|South Africa|2020-07-03	0.0004153044	Africa
Africa|hCoV-19/Gambia/GC19-3846/2020|EPI ISL 561100|B.1.1.293|Gambia|2020-07-27	Africa|hCoV-19/South Africa/KRISP-K000629/2020|EPI ISL 509280|B.1.1|South Africa|2020-07-03	0.0003806877	Africa
Africa|hCoV-19/Gambia/GC19-3852/2020|EPI ISL 561101|B.1.5.12|Gambia|2020-07-27	Africa|hCoV-19/South Africa/KRISP-K000629/2020|EPI ISL 509280|B.1.1|South Africa|2020-07-03	0.0004913294	Africa
Africa|hCoV-19/Gambia/GC19-3854/2020|EPI ISL 561102|B.1.1.293|Gambia|2020-07-27	Africa|hCoV-19/South Africa/KRISP-K000629/2020|EPI ISL 509280|B.1.1|South Africa|2020-07-03	0.0004153044	Africa
Africa|hCoV-19/Gambia/GC192573/2020|EPI ISL 561115|B.1.5.12|Gambia|2020-07-21	Africa|hCoV-19/South Africa/KRISP-K000629/2020|EPI ISL 509280|B.1.1|South Africa|2020-07-03	0.0005192259	Africa
Africa|hCoV-19/Gambia/GC192576/2020|EPI ISL 561117|B.1.5.12|Gambia|2020-07-21	Africa|hCoV-19/South Africa/KRISP-K000629/2020|EPI ISL 509280|B.1.1|South Africa|2020-07-03	0.0004179291	Africa
Africa|hCoV-19/Gambia/GC192579/2020|EPI ISL 561118|B.1.5.12|Gambia|2020-07-21	Africa|hCoV-19/South Africa/KRISP-K000629/2020|EPI ISL 509280|B.1.1|South Africa|2020-07-03	0.0004204476	Africa
Africa|hCoV-19/Gambia/GC192602/2020|EPI ISL 561120|B.1.1.293|Gambia|2020-07-21	Africa|hCoV-19/South Africa/KRISP-K000629/2020|EPI ISL 509280|B.1.1|South Africa|2020-07-03	0.0004152960	Africa
Africa|hCoV-19/Gambia/GC192610/2020|EPI ISL 561121|B.1.1.293|Gambia|2020-07-21	Africa|hCoV-19/South Africa/KRISP-K000629/2020|EPI ISL 509280|B.1.1|South Africa|2020-07-03	0.0004152957	Africa
Africa|hCoV-19/Gambia/GC192751/2020|EPI ISL 561138|B.1.5.12|Gambia|2020-07-21	Africa|hCoV-19/South Africa/KRISP-K000629/2020|EPI ISL 509280|B.1.1|South Africa|2020-07-03	0.0005538639	Africa
Africa|hCoV-19/Gambia/GC192756/2020|EPI ISL 561139|B.1.5.12|Gambia|2020-07-22	Africa|hCoV-19/South Africa/KRISP-K000629/2020|EPI ISL 509280|B.1.1|South Africa|2020-07-03	0.0004845790	Africa
Africa|hCoV-19/Gambia/GC192772/2020|EPI ISL 561140|B.1.1|Gambia|2020-07-22	Africa|hCoV-19/South Africa/KRISP-K000629/2020|EPI ISL 509280|B.1.1|South Africa|2020-07-03	0.0003806799	Africa
Africa|hCoV-19/Gambia/GC192778/2020|EPI ISL 561141|B.1.1|Gambia|2020-07-22	Africa|hCoV-19/South Africa/KRISP-K000629/2020|EPI ISL 509280|B.1.1|South Africa|2020-07-03	0.0003807194	Africa
Africa|hCoV-19/Gambia/GC192781/2020|EPI ISL 561142|B.1.5.12|Gambia|2020-07-22	Africa|hCoV-19/South Africa/KRISP-K000629/2020|EPI ISL 509280|B.1.1|South Africa|2020-07-03	0.0005192027	Africa
Africa|hCoV-19/Gambia/GC192782/2020|EPI ISL 561143|B.1.5.12|Gambia|2020-07-22	Africa|hCoV-19/South Africa/KRISP-K000629/2020|EPI ISL 509280|B.1.1|South Africa|2020-07-03	0.0004845790	Africa
Africa|hCoV-19/Gambia/GC192786/2020|EPI ISL 561144|B.1.1.293|Gambia|2020-07-22	Africa|hCoV-19/South Africa/KRISP-K000629/2020|EPI ISL 509280|B.1.1|South Africa|2020-07-03	0.0003460569	Africa
Africa|hCoV-19/Gambia/GC192789/2020|EPI ISL 561145|B.1|Gambia|2020-07-22	Africa|hCoV-19/South Africa/KRISP-K000629/2020|EPI ISL 509280|B.1.1|South Africa|2020-07-03	0.0004499348	Africa
Africa|hCoV-19/Gambia/GC192811/2020|EPI ISL 561147|B.1.5.12|Gambia|2020-07-22	Africa|hCoV-19/South Africa/KRISP-K000629/2020|EPI ISL 509280|B.1.1|South Africa|2020-07-03	0.0004916917	Africa
Africa|hCoV-19/Gambia/GC192812/2020|EPI ISL 561148|B.1.1.293|Gambia|2020-07-22	Africa|hCoV-19/South Africa/KRISP-K000629/2020|EPI ISL 509280|B.1.1|South Africa|2020-07-03	0.0002768217	Africa
Africa|hCoV-19/Gambia/NPHL-038/2020|EPI ISL 561205|B.1.1|Gambia|2020	Africa|hCoV-19/South Africa/KRISP-K000629/2020|EPI ISL 509280|B.1.1|South Africa|2020-07-03	0.0004153059	Africa
Africa|hCoV-19/Gambia/NPHL-061/2020|EPI ISL 561206|B.1.5.12|Gambia|2020	Africa|hCoV-19/South Africa/KRISP-K000629/2020|EPI ISL 509280|B.1.1|South Africa|2020-07-03	0.0005884684	Africa
Africa|hCoV-19/Gambia/NPHL-1168/2020|EPI ISL 561212|B.1.5.12|Gambia|2020-06-27	Africa|hCoV-19/South Africa/KRISP-K000629/2020|EPI ISL 509280|B.1.1|South Africa|2020-07-03	0.0005885050	Africa
Africa|hCoV-19/Gambia/NPHL-1208/2020|EPI ISL 561213|B.1.5.12|Gambia|2020-06-30	Africa|hCoV-19/South Africa/KRISP-K000629/2020|EPI ISL 509280|B.1.1|South Africa|2020-07-03	0.0003508695	Africa
Africa|hCoV-19/Gambia/NPHL-1209/2020|EPI ISL 561214|B.1.5.12|Gambia|2020-06-30	Africa|hCoV-19/South Africa/KRISP-K000629/2020|EPI ISL 509280|B.1.1|South Africa|2020-07-03	0.0003177231	Africa
Africa|hCoV-19/Gambia/NPHL-1212/2020|EPI ISL 561215|B.1.5.12|Gambia|2020-06-30	Africa|hCoV-19/South Africa/KRISP-K000629/2020|EPI ISL 509280|B.1.1|South Africa|2020-07-03	0.0004499151	Africa
Africa|hCoV-19/Gambia/NPHL-1224/2020|EPI ISL 561217|B.1.1.293|Gambia|2020-06-30	Africa|hCoV-19/South Africa/KRISP-K000629/2020|EPI ISL 509280|B.1.1|South Africa|2020-07-03	0.0002534902	Africa
Africa|hCoV-19/Gambia/NPHL-1230/2020|EPI ISL 561218|B.1.5|Gambia|2020-06-30	Africa|hCoV-19/South Africa/KRISP-K000629/2020|EPI ISL 509280|B.1.1|South Africa|2020-07-03	0.0002806500	Africa
Africa|hCoV-19/Gambia/NPHL-1248/2020|EPI ISL 561222|B.1.5|Gambia|2020-07-01	Africa|hCoV-19/South Africa/KRISP-K000629/2020|EPI ISL 509280|B.1.1|South Africa|2020-07-03	0.0002806316	Africa
Africa|hCoV-19/Gambia/NPHL-1258/2020|EPI ISL 561223|B.1.292|Gambia|2020-07-02	Africa|hCoV-19/South Africa/KRISP-K000629/2020|EPI ISL 509280|B.1.1|South Africa|2020-07-03	0.0004153062	Africa
Africa|hCoV-19/Gambia/NPHL-1422/2020|EPI ISL 561228|B.1.5|Gambia|2020-07-04	Africa|hCoV-19/South Africa/KRISP-K000629/2020|EPI ISL 509280|B.1.1|South Africa|2020-07-03	0.0002177053	Africa
Africa|hCoV-19/Gambia/NPHL-1424/2020|EPI ISL 561229|B.1.292|Gambia|2020-07-04	Africa|hCoV-19/South Africa/KRISP-K000629/2020|EPI ISL 509280|B.1.1|South Africa|2020-07-03	0.0004154358	Africa
Africa|hCoV-19/Gambia/NPHL-1446/2020|EPI ISL 561230|B.1.5|Gambia|2020-07-04	Africa|hCoV-19/South Africa/KRISP-K000629/2020|EPI ISL 509280|B.1.1|South Africa|2020-07-03	0.0002806316	Africa
Africa|hCoV-19/Gambia/NPHL-1477/2020|EPI ISL 561231|B.1.5|Gambia|2020	Africa|hCoV-19/South Africa/KRISP-K000629/2020|EPI ISL 509280|B.1.1|South Africa|2020-07-03	0.0002894427	Africa
Africa|hCoV-19/Gambia/NPHL-1514/2020|EPI ISL 561232|B.1.1|Gambia|2020	Africa|hCoV-19/South Africa/KRISP-K000629/2020|EPI ISL 509280|B.1.1|South Africa|2020-07-03	0.0003114308	Africa
Africa|hCoV-19/Gambia/NPHL-1641/2020|EPI ISL 561235|B.1.292|Gambia|2020-07-31	Africa|hCoV-19/South Africa/KRISP-K000629/2020|EPI ISL 509280|B.1.1|South Africa|2020-07-03	0.0004656662	Africa
Africa|hCoV-19/Gambia/NPHL-1645/2020|EPI ISL 561236|B.1.1.293|Gambia|2020-08-04	Africa|hCoV-19/South Africa/KRISP-K000629/2020|EPI ISL 509280|B.1.1|South Africa|2020-07-03	0.0003481611	Africa
Africa|hCoV-19/Gambia/NPHL-1711/2020|EPI ISL 561237|B.1.1.293|Gambia|2020-08-04	Africa|hCoV-19/South Africa/KRISP-K000629/2020|EPI ISL 509280|B.1.1|South Africa|2020-07-03	0.0002768218	Africa
Africa|hCoV-19/Gambia/NPHL-1746/2020|EPI ISL 561238|B.1.1|Gambia|2020-07-20	Africa|hCoV-19/South Africa/KRISP-K000629/2020|EPI ISL 509280|B.1.1|South Africa|2020-07-03	0.0002076363	Africa
Africa|hCoV-19/Gambia/NPHL-1921/2020|EPI ISL 561239|B.1.1|Gambia|2020	Africa|hCoV-19/South Africa/KRISP-K000629/2020|EPI ISL 509280|B.1.1|South Africa|2020-07-03	0.0003806799	Africa
Africa|hCoV-19/Gambia/NPHL-1968/2020|EPI ISL 561240|B.1.1|Gambia|2020-07-16	Africa|hCoV-19/South Africa/KRISP-K000629/2020|EPI ISL 509280|B.1.1|South Africa|2020-07-03	0.0003806799	Africa
Africa|hCoV-19/Gambia/NPHL-2037/2020|EPI ISL 561241|B.1.1|Gambia|2020-07-15	Africa|hCoV-19/South Africa/KRISP-K000629/2020|EPI ISL 509280|B.1.1|South Africa|2020-07-03	0.0003460774	Africa
Africa|hCoV-19/Gambia/NPHL-2268/2020|EPI ISL 561242|B.1.1|Gambia|2020	Africa|hCoV-19/South Africa/KRISP-K000629/2020|EPI ISL 509280|B.1.1|South Africa|2020-07-03	0.0001734328	Africa
Africa|hCoV-19/Gambia/NPHL-2344/2020|EPI ISL 561243|B.1.292|Gambia|2020	Africa|hCoV-19/South Africa/KRISP-K000629/2020|EPI ISL 509280|B.1.1|South Africa|2020-07-03	0.0004845872	Africa
Africa|hCoV-19/Gambia/NPHL-2374/2020|EPI ISL 561244|B.1.5.12|Gambia|2020	Africa|hCoV-19/South Africa/KRISP-K000629/2020|EPI ISL 509280|B.1.1|South Africa|2020-07-03	0.0004499304	Africa
Africa|hCoV-19/Gambia/NPHL-242/2020|EPI ISL 561245|B.1.5|Gambia|2020	Africa|hCoV-19/South Africa/KRISP-K000629/2020|EPI ISL 509280|B.1.1|South Africa|2020-07-03	0.0002768733	Africa
Africa|hCoV-19/Gambia/NPHL-243/2020|EPI ISL 561246|B.1.5|Gambia|2020	Africa|hCoV-19/South Africa/KRISP-K000629/2020|EPI ISL 509280|B.1.1|South Africa|2020-07-03	0.0002471301	Africa
Africa|hCoV-19/Gambia/NPHL-244/2020|EPI ISL 561247|B.1.1.293|Gambia|2020	Africa|hCoV-19/South Africa/KRISP-K000629/2020|EPI ISL 509280|B.1.1|South Africa|2020-07-03	0.0003142323	Africa
Africa|hCoV-19/Gambia/NPHL-2443/2020|EPI ISL 561248|B.1.5.12|Gambia|2020	Africa|hCoV-19/South Africa/KRISP-K000629/2020|EPI ISL 509280|B.1.1|South Africa|2020-07-03	0.0004499142	Africa
Africa|hCoV-19/Gambia/NPHL-2444/2020|EPI ISL 561249|B.1.292|Gambia|2020-07-21	Africa|hCoV-19/South Africa/KRISP-K000629/2020|EPI ISL 509280|B.1.1|South Africa|2020-07-03	0.0004499241	Africa
Africa|hCoV-19/Gambia/NPHL-2446/2020|EPI ISL 561250|B.1.1|Gambia|2020	Africa|hCoV-19/South Africa/KRISP-K000629/2020|EPI ISL 509280|B.1.1|South Africa|2020-07-03	0.0003898661	Africa
Africa|hCoV-19/Gambia/NPHL-245/2020|EPI ISL 561251|B.1.1|Gambia|2020	Africa|hCoV-19/South Africa/KRISP-K000629/2020|EPI ISL 509280|B.1.1|South Africa|2020-07-03	0.0002092069	Africa
Africa|hCoV-19/Gambia/NPHL-2457/2020|EPI ISL 561252|B.1.1|Gambia|2020-07-21	Africa|hCoV-19/South Africa/KRISP-K000629/2020|EPI ISL 509280|B.1.1|South Africa|2020-07-03	0.0003898523	Africa
Africa|hCoV-19/Gambia/NPHL-2458/2020|EPI ISL 561253|B.1.292|Gambia|2020-07-21	Africa|hCoV-19/South Africa/KRISP-K000629/2020|EPI ISL 509280|B.1.1|South Africa|2020-07-03	0.0004609290	Africa
Africa|hCoV-19/Gambia/NPHL-2463/2020|EPI ISL 561254|B.1.1|Gambia|2020	Africa|hCoV-19/South Africa/KRISP-K000629/2020|EPI ISL 509280|B.1.1|South Africa|2020-07-03	0.0003571879	Africa
Africa|hCoV-19/Gambia/NPHL-2465/2020|EPI ISL 561255|B.1.1|Gambia|2020-07-21	Africa|hCoV-19/South Africa/KRISP-K000629/2020|EPI ISL 509280|B.1.1|South Africa|2020-07-03	0.0003898798	Africa
Africa|hCoV-19/Gambia/NPHL-2469/2020|EPI ISL 561256|B.1.5.12|Gambia|2020-07-21	Africa|hCoV-19/South Africa/KRISP-K000629/2020|EPI ISL 509280|B.1.1|South Africa|2020-07-03	0.0004962849	Africa
Africa|hCoV-19/Gambia/NPHL-247/2020|EPI ISL 561257|B.1.1.293|Gambia|2020	Africa|hCoV-19/South Africa/KRISP-K000629/2020|EPI ISL 509280|B.1.1|South Africa|2020-07-03	0.0003114489	Africa
Africa|hCoV-19/Gambia/NPHL-2470/2020|EPI ISL 561258|B.1.1|Gambia|2020-07-21	Africa|hCoV-19/South Africa/KRISP-K000629/2020|EPI ISL 509280|B.1.1|South Africa|2020-07-03	0.0003898661	Africa
Africa|hCoV-19/Gambia/NPHL-2472/2020|EPI ISL 561259|B.1.5.12|Gambia|2020-07-21	Africa|hCoV-19/South Africa/KRISP-K000629/2020|EPI ISL 509280|B.1.1|South Africa|2020-07-03	0.0003189836	Africa
Africa|hCoV-19/Gambia/NPHL-2473/2020|EPI ISL 561260|B.1.5.12|Gambia|2020-07-21	Africa|hCoV-19/South Africa/KRISP-K000629/2020|EPI ISL 509280|B.1.1|South Africa|2020-07-03	0.0005538827	Africa
Africa|hCoV-19/Gambia/NPHL-2478/2020|EPI ISL 561261|B.1.5.12|Gambia|2020-07-21	Africa|hCoV-19/South Africa/KRISP-K000629/2020|EPI ISL 509280|B.1.1|South Africa|2020-07-03	0.0002857769	Africa
Africa|hCoV-19/Gambia/NPHL-2497/2020|EPI ISL 561262|B.1.1.242|Gambia|2020-07-21	Africa|hCoV-19/South Africa/KRISP-K000629/2020|EPI ISL 509280|B.1.1|South Africa|2020-07-03	0.0003214520	Africa
Africa|hCoV-19/Gambia/NPHL-2504/2020|EPI ISL 561264|B.1.5.12|Gambia|2020-07-23	Africa|hCoV-19/South Africa/KRISP-K000629/2020|EPI ISL 509280|B.1.1|South Africa|2020-07-03	0.0005636844	Africa
Africa|hCoV-19/Gambia/NPHL-2514/2020|EPI ISL 561265|B.1.5.12|Gambia|2020-07-21	Africa|hCoV-19/South Africa/KRISP-K000629/2020|EPI ISL 509280|B.1.1|South Africa|2020-07-03	0.0005317505	Africa
Africa|hCoV-19/Gambia/NPHL-2521/2020|EPI ISL 561266|B.1.5.12|Gambia|2020-07-23	Africa|hCoV-19/South Africa/KRISP-K000629/2020|EPI ISL 509280|B.1.1|South Africa|2020-07-03	0.0004962567	Africa
Africa|hCoV-19/Gambia/NPHL-2522/2020|EPI ISL 561267|B.1.1.293|Gambia|2020-07-22	Africa|hCoV-19/South Africa/KRISP-K000629/2020|EPI ISL 509280|B.1.1|South Africa|2020-07-03	0.0003547216	Africa
Africa|hCoV-19/Gambia/NPHL-2524/2020|EPI ISL 561268|B.1.1|Gambia|2020-07-24	Africa|hCoV-19/South Africa/KRISP-K000629/2020|EPI ISL 509280|B.1.1|South Africa|2020-07-03	0.0003460773	Africa
Africa|hCoV-19/Gambia/NPHL-2529/2020|EPI ISL 561269|B.1.1.293|Gambia|2020-07-21	Africa|hCoV-19/South Africa/KRISP-K000629/2020|EPI ISL 509280|B.1.1|South Africa|2020-07-03	0.0003189417	Africa
Africa|hCoV-19/Gambia/NPHL-253/2020|EPI ISL 561270|B.1.1.293|Gambia|2020	Africa|hCoV-19/South Africa/KRISP-K000629/2020|EPI ISL 509280|B.1.1|South Africa|2020-07-03	0.0003460495	Africa
Africa|hCoV-19/Gambia/NPHL-2537/2020|EPI ISL 561271|B.1.1|Gambia|2020	Africa|hCoV-19/South Africa/KRISP-K000629/2020|EPI ISL 509280|B.1.1|South Africa|2020-07-03	0.0004210757	Africa
Africa|hCoV-19/Gambia/NPHL-2538/2020|EPI ISL 561272|B.1.5.12|Gambia|2020-07-21	Africa|hCoV-19/South Africa/KRISP-K000629/2020|EPI ISL 509280|B.1.1|South Africa|2020-07-03	0.0004962567	Africa
Africa|hCoV-19/Gambia/NPHL-2550/2020|EPI ISL 561274|B.1.292|Gambia|2020-07-21	Africa|hCoV-19/South Africa/KRISP-K000629/2020|EPI ISL 509280|B.1.1|South Africa|2020-07-03	0.0004253432	Africa
Africa|hCoV-19/Gambia/NPHL-2554/2020|EPI ISL 561275|B.1.5.12|Gambia|2020	Africa|hCoV-19/South Africa/KRISP-K000629/2020|EPI ISL 509280|B.1.1|South Africa|2020-07-03	0.0004253643	Africa
Africa|hCoV-19/Gambia/NPHL-2555/2020|EPI ISL 561276|B.1.1|Gambia|2020-07-21	Africa|hCoV-19/South Africa/KRISP-K000629/2020|EPI ISL 509280|B.1.1|South Africa|2020-07-03	0.0003215575	Africa
Africa|hCoV-19/Gambia/NPHL-256/2020|EPI ISL 561277|B.1.1.293|Gambia|2020	Africa|hCoV-19/South Africa/KRISP-K000629/2020|EPI ISL 509280|B.1.1|South Africa|2020-07-03	0.0002422304	Africa
Africa|hCoV-19/Gambia/NPHL-2560/2020|EPI ISL 561278|B.1.1|Gambia|2020	Africa|hCoV-19/South Africa/KRISP-K000629/2020|EPI ISL 509280|B.1.1|South Africa|2020-07-03	0.0003898523	Africa
Africa|hCoV-19/Gambia/NPHL-2567/2020|EPI ISL 561279|B.1|Gambia|2020	Africa|hCoV-19/South Africa/KRISP-K000629/2020|EPI ISL 509280|B.1.1|South Africa|2020-07-03	0.0006231632	Africa
Africa|hCoV-19/Gambia/NPHL-2573/2020|EPI ISL 561280|B.1.1.293|Gambia|2020	Africa|hCoV-19/South Africa/KRISP-K000629/2020|EPI ISL 509280|B.1.1|South Africa|2020-07-03	0.0003189870	Africa
Africa|hCoV-19/Gambia/NPHL-2586/2020|EPI ISL 561281|B.1.5.12|Gambia|2020-07-23	Africa|hCoV-19/South Africa/KRISP-K000629/2020|EPI ISL 509280|B.1.1|South Africa|2020-07-03	0.0003929165	Africa
Africa|hCoV-19/Gambia/NPHL-2588/2020|EPI ISL 561282|B.1.1|Gambia|2020	Africa|hCoV-19/South Africa/KRISP-K000629/2020|EPI ISL 509280|B.1.1|South Africa|2020-07-03	0.0004152954	Africa
Africa|hCoV-19/Gambia/NPHL-2615/2020|EPI ISL 561283|B.1.1.293|Gambia|2020-08-18	Africa|hCoV-19/South Africa/KRISP-K000629/2020|EPI ISL 509280|B.1.1|South Africa|2020-07-03	0.0003460499	Africa
Africa|hCoV-19/Gambia/NPHL-2626/2020|EPI ISL 561284|B.1.1.293|Gambia|2020	Africa|hCoV-19/South Africa/KRISP-K000629/2020|EPI ISL 509280|B.1.1|South Africa|2020-07-03	0.0003461013	Africa
Africa|hCoV-19/Gambia/NPHL-2640/2020|EPI ISL 561285|B.1.5.12|Gambia|2020-06-17	Africa|hCoV-19/South Africa/KRISP-K000629/2020|EPI ISL 509280|B.1.1|South Africa|2020-07-03	0.0003806812	Africa
Africa|hCoV-19/Gambia/NPHL-266/2020|EPI ISL 561286|B.1.5.12|Gambia|2020	Africa|hCoV-19/South Africa/KRISP-K000629/2020|EPI ISL 509280|B.1.1|South Africa|2020-07-03	0.0004962847	Africa
Africa|hCoV-19/Gambia/NPHL-2706/2020|EPI ISL 561287|B.1.292|Gambia|2020	Africa|hCoV-19/South Africa/KRISP-K000629/2020|EPI ISL 509280|B.1.1|South Africa|2020-07-03	0.0004845436	Africa
Africa|hCoV-19/Gambia/NPHL-2712/2020|EPI ISL 561288|B.1.5.12|Gambia|2020-08-03	Africa|hCoV-19/South Africa/KRISP-K000629/2020|EPI ISL 509280|B.1.1|South Africa|2020-07-03	0.0005192259	Africa
Africa|hCoV-19/Gambia/NPHL-2727/2020|EPI ISL 561289|B.1.5.12|Gambia|2020-08-04	Africa|hCoV-19/South Africa/KRISP-K000629/2020|EPI ISL 509280|B.1.1|South Africa|2020-07-03	0.0005192027	Africa
Africa|hCoV-19/Gambia/NPHL-2729/2020|EPI ISL 561290|B.1.1|Gambia|2020-07-23	Africa|hCoV-19/South Africa/KRISP-K000629/2020|EPI ISL 509280|B.1.1|South Africa|2020-07-03	0.0003806799	Africa
Africa|hCoV-19/Gambia/NPHL-2736/2020|EPI ISL 561291|B.1.1.242|Gambia|2020-07-25	Africa|hCoV-19/South Africa/KRISP-K000629/2020|EPI ISL 509280|B.1.1|South Africa|2020-07-03	0.0004152872	Africa
Africa|hCoV-19/Gambia/NPHL-2759/2020|EPI ISL 561292|B.1.5.12|Gambia|2020-08-07	Africa|hCoV-19/South Africa/KRISP-K000629/2020|EPI ISL 509280|B.1.1|South Africa|2020-07-03	0.0004846224	Africa
Africa|hCoV-19/Gambia/NPHL-2762/2020|EPI ISL 561293|B.1.5.12|Gambia|2020-07-25	Africa|hCoV-19/South Africa/KRISP-K000629/2020|EPI ISL 509280|B.1.1|South Africa|2020-07-03	0.0005538391	Africa
Africa|hCoV-19/Gambia/NPHL-2767/2020|EPI ISL 561294|B.1.1.293|Gambia|2020-07-25	Africa|hCoV-19/South Africa/KRISP-K000629/2020|EPI ISL 509280|B.1.1|South Africa|2020-07-03	0.0003806720	Africa
Africa|hCoV-19/Gambia/NPHL-2768/2020|EPI ISL 561295|B.1.1.293|Gambia|2020-07-27	Africa|hCoV-19/South Africa/KRISP-K000629/2020|EPI ISL 509280|B.1.1|South Africa|2020-07-03	0.0003114384	Africa
Africa|hCoV-19/Gambia/NPHL-277/2020|EPI ISL 561296|B.1.5.12|Gambia|2020	Africa|hCoV-19/South Africa/KRISP-K000629/2020|EPI ISL 509280|B.1.1|South Africa|2020-07-03	0.0004845790	Africa
Africa|hCoV-19/Gambia/NPHL-2785/2020|EPI ISL 561297|B.1.1.242|Gambia|2020-07-27	Africa|hCoV-19/South Africa/KRISP-K000629/2020|EPI ISL 509280|B.1.1|South Africa|2020-07-03	0.0003460547	Africa
Africa|hCoV-19/Gambia/NPHL-2790/2020|EPI ISL 561298|B.1.1.293|Gambia|2020	Africa|hCoV-19/South Africa/KRISP-K000629/2020|EPI ISL 509280|B.1.1|South Africa|2020-07-03	0.0003806799	Africa
Africa|hCoV-19/Gambia/NPHL-2825/2020|EPI ISL 561299|B.1.5.12|Gambia|2020	Africa|hCoV-19/South Africa/KRISP-K000629/2020|EPI ISL 509280|B.1.1|South Africa|2020-07-03	0.0005191543	Africa
Africa|hCoV-19/Gambia/NPHL-287/2020|EPI ISL 561300|B.1.1.293|Gambia|2020	Africa|hCoV-19/South Africa/KRISP-K000629/2020|EPI ISL 509280|B.1.1|South Africa|2020-07-03	0.0003460690	Africa
Africa|hCoV-19/Gambia/NPHL-2889/2020|EPI ISL 561301|B.1.5.12|Gambia|2020	Africa|hCoV-19/South Africa/KRISP-K000629/2020|EPI ISL 509280|B.1.1|South Africa|2020-07-03	0.0005628186	Africa
Africa|hCoV-19/Gambia/NPHL-2892/2020|EPI ISL 561302|B.1.5.12|Gambia|2020-09-07	Africa|hCoV-19/South Africa/KRISP-K000629/2020|EPI ISL 509280|B.1.1|South Africa|2020-07-03	0.0005628187	Africa
Africa|hCoV-19/Gambia/NPHL-290/2020|EPI ISL 561303|B.1.1.293|Gambia|2020	Africa|hCoV-19/South Africa/KRISP-K000629/2020|EPI ISL 509280|B.1.1|South Africa|2020-07-03	0.0003114384	Africa
Africa|hCoV-19/Gambia/NPHL-2909/2020|EPI ISL 561304|B.1.1.293|Gambia|2020-07-26	Africa|hCoV-19/South Africa/KRISP-K000629/2020|EPI ISL 509280|B.1.1|South Africa|2020-07-03	0.0003460654	Africa
Africa|hCoV-19/Gambia/NPHL-2984/2020|EPI ISL 561307|B.1.1.293|Gambia|2020	Africa|hCoV-19/South Africa/KRISP-K000629/2020|EPI ISL 509280|B.1.1|South Africa|2020-07-03	0.0003806969	Africa
Africa|hCoV-19/Gambia/NPHL-299/2020|EPI ISL 561308|B.1.1.293|Gambia|2020	Africa|hCoV-19/South Africa/KRISP-K000629/2020|EPI ISL 509280|B.1.1|South Africa|2020-07-03	0.0003460569	Africa
Africa|hCoV-19/Gambia/NPHL-3047/2020|EPI ISL 561309|B.1.5.12|Gambia|2020-07-28	Africa|hCoV-19/South Africa/KRISP-K000629/2020|EPI ISL 509280|B.1.1|South Africa|2020-07-03	0.0005593173	Africa
Africa|hCoV-19/Gambia/NPHL-3055/2020|EPI ISL 561310|B.1.5.12|Gambia|2020-07-17	Africa|hCoV-19/South Africa/KRISP-K000629/2020|EPI ISL 509280|B.1.1|South Africa|2020-07-03	0.0005538393	Africa
Africa|hCoV-19/Gambia/NPHL-3062/2020|EPI ISL 561311|B.1.5.12|Gambia|2020	Africa|hCoV-19/South Africa/KRISP-K000629/2020|EPI ISL 509280|B.1.1|South Africa|2020-07-03	0.0005593173	Africa
Africa|hCoV-19/Gambia/NPHL-3079/2020|EPI ISL 561312|B.1.5.12|Gambia|2020-07-27	Africa|hCoV-19/South Africa/KRISP-K000629/2020|EPI ISL 509280|B.1.1|South Africa|2020-07-03	0.0005628187	Africa
Africa|hCoV-19/Gambia/NPHL-3206/2020|EPI ISL 561313|B.1.1.293|Gambia|2020	Africa|hCoV-19/South Africa/KRISP-K000629/2020|EPI ISL 509280|B.1.1|South Africa|2020-07-03	0.0004153058	Africa
Africa|hCoV-19/Gambia/NPHL-3254/2020|EPI ISL 561315|B.1.5.12|Gambia|2020-07-28	Africa|hCoV-19/South Africa/KRISP-K000629/2020|EPI ISL 509280|B.1.1|South Africa|2020-07-03	0.0005572720	Africa
Africa|hCoV-19/Gambia/NPHL-3281/2020|EPI ISL 561316|B.1.1|Gambia|2020-07-28	Africa|hCoV-19/South Africa/KRISP-K000629/2020|EPI ISL 509280|B.1.1|South Africa|2020-07-03	0.0004665277	Africa
Africa|hCoV-19/Gambia/NPHL-483B/2020|EPI ISL 561318|B.1.1|Gambia|2020	Africa|hCoV-19/South Africa/KRISP-K000629/2020|EPI ISL 509280|B.1.1|South Africa|2020-07-03	0.0004667255	Africa
Africa|hCoV-19/Gambia/NPHL-704/2020|EPI ISL 561320|B.1.1.293|Gambia|2020	Africa|hCoV-19/South Africa/KRISP-K000629/2020|EPI ISL 509280|B.1.1|South Africa|2020-07-03	0.0005317787	Africa
Africa|hCoV-19/Gambia/NPHL-737/2020|EPI ISL 561323|B.1.1.293|Gambia|2020	Africa|hCoV-19/South Africa/KRISP-K000629/2020|EPI ISL 509280|B.1.1|South Africa|2020-07-03	0.0002834906	Africa
Africa|hCoV-19/Gambia/NPHL-748/2020|EPI ISL 561324|B.1.1|Gambia|2020	Africa|hCoV-19/South Africa/KRISP-K000629/2020|EPI ISL 509280|B.1.1|South Africa|2020-07-03	0.0003460771	Africa
Africa|hCoV-19/Gambia/NPHL-758/2020|EPI ISL 561326|B.1.1.293|Gambia|2020	Africa|hCoV-19/South Africa/KRISP-K000629/2020|EPI ISL 509280|B.1.1|South Africa|2020-07-03	0.0002832497	Africa
Africa|hCoV-19/Gambia/NPHL-760/2020|EPI ISL 561327|B.1.5|Gambia|2020	Africa|hCoV-19/South Africa/KRISP-K000629/2020|EPI ISL 509280|B.1.1|South Africa|2020-07-03	0.0002092214	Africa
Africa|hCoV-19/Gambia/NPHL-790/2020|EPI ISL 561329|B.1.5|Gambia|2020	Africa|hCoV-19/South Africa/KRISP-K000629/2020|EPI ISL 509280|B.1.1|South Africa|2020-07-03	0.0001754346	Africa
Africa|hCoV-19/Gambia/NPHL-923/2020|EPI ISL 561330|B.1.5.12|Gambia|2020	Africa|hCoV-19/South Africa/KRISP-K000629/2020|EPI ISL 509280|B.1.1|South Africa|2020-07-03	0.0004499460	Africa
Africa|hCoV-19/Gambia/NPHL-930/2020|EPI ISL 561331|B.1.5|Gambia|2020	Africa|hCoV-19/South Africa/KRISP-K000629/2020|EPI ISL 509280|B.1.1|South Africa|2020-07-03	0.0002105281	Africa
Africa|hCoV-19/Gambia/NPHL-941/2020|EPI ISL 561332|B.1.5.12|Gambia|2020	Africa|hCoV-19/South Africa/KRISP-K000629/2020|EPI ISL 509280|B.1.1|South Africa|2020-07-03	0.0004845556	Africa
Africa|hCoV-19/Gambia/NPHL-956/2020|EPI ISL 561334|B.1.5.12|Gambia|2020	Africa|hCoV-19/South Africa/KRISP-K000629/2020|EPI ISL 509280|B.1.1|South Africa|2020-07-03	0.0004913121	Africa
Africa|hCoV-19/Ghana/1651 S3/2020|EPI ISL 422387|A.11|Ghana|2020-03-25	Africa|hCoV-19/South Africa/KRISP-K000629/2020|EPI ISL 509280|B.1.1|South Africa|2020-07-03	0.0006112506	Africa
Africa|hCoV-19/Ghana/1659 S14/2020|EPI ISL 422405|B.1.220|Ghana|2020-03-25	Africa|hCoV-19/South Africa/KRISP-K000629/2020|EPI ISL 509280|B.1.1|South Africa|2020-07-03	0.0003593611	Africa
Africa|hCoV-19/Ghana/2230 S4/2020|EPI ISL 422390|B.40|Ghana|2020-03-25	Africa|hCoV-19/South Africa/KRISP-K000629/2020|EPI ISL 509280|B.1.1|South Africa|2020-07-03	0.0005602891	Africa
Africa|hCoV-19/Ghana/2333 S5/2020|EPI ISL 422394|B.1.3|Ghana|2020-03-27	Africa|hCoV-19/South Africa/KRISP-K000629/2020|EPI ISL 509280|B.1.1|South Africa|2020-07-03	0.0004587450	Africa
Africa|hCoV-19/Ghana/2573 S27/2020|EPI ISL 515082|A|Ghana|2020-03-29	Africa|hCoV-19/South Africa/KRISP-K000629/2020|EPI ISL 509280|B.1.1|South Africa|2020-07-03	0.0007317281	Africa
Africa|hCoV-19/Ghana/2666 S32/2020|EPI ISL 515083|A|Ghana|2020-03-27	Africa|hCoV-19/South Africa/KRISP-K000629/2020|EPI ISL 509280|B.1.1|South Africa|2020-07-03	0.0001761515	Africa
Africa|hCoV-19/Ghana/2709 S25/2020|EPI ISL 515084|B.1|Ghana|2020-03-28	Africa|hCoV-19/South Africa/KRISP-K000629/2020|EPI ISL 509280|B.1.1|South Africa|2020-07-03	0.0004850692	Africa
Africa|hCoV-19/Ghana/2828 S6/2020|EPI ISL 422397|A.11|Ghana|2020-03-29	Africa|hCoV-19/South Africa/KRISP-K000629/2020|EPI ISL 509280|B.1.1|South Africa|2020-07-03	0.0007368437	Africa
Africa|hCoV-19/Ghana/2852 S30/2020|EPI ISL 515085|B.6|Ghana|2020-03-28	Africa|hCoV-19/South Africa/KRISP-K000629/2020|EPI ISL 509280|B.1.1|South Africa|2020-07-03	0.0001757736	Africa
Africa|hCoV-19/Ghana/2914 S8/2020|EPI ISL 422399|B.1.1|Ghana|2020-03-30	Africa|hCoV-19/South Africa/KRISP-K000629/2020|EPI ISL 509280|B.1.1|South Africa|2020-07-03	0.0002138851	Africa
Africa|hCoV-19/Ghana/34927 S20/2020|EPI ISL 515086|A.11|Ghana|2020-05-23	Africa|hCoV-19/South Africa/KRISP-K000629/2020|EPI ISL 509280|B.1.1|South Africa|2020-07-03	0.0006293765	Africa
Africa|hCoV-19/Ghana/34928 S21/2020|EPI ISL 515087|A.11|Ghana|2020-05-23	Africa|hCoV-19/South Africa/KRISP-K000629/2020|EPI ISL 509280|B.1.1|South Africa|2020-07-03	0.0007368027	Africa
Africa|hCoV-19/Ghana/34980 S22/2020|EPI ISL 515088|B.1.1|Ghana|2020-05-23	Africa|hCoV-19/South Africa/KRISP-K000629/2020|EPI ISL 509280|B.1.1|South Africa|2020-07-03	0.0002132641	Africa
Africa|hCoV-19/Ghana/34983 S40/2020|EPI ISL 515089|B.1.1|Ghana|2020-05-23	Africa|hCoV-19/South Africa/KRISP-K000629/2020|EPI ISL 509280|B.1.1|South Africa|2020-07-03	0.0002812358	Africa
Africa|hCoV-19/Ghana/35012 S17/2020|EPI ISL 515090|B.1.1|Ghana|2020-05-23	Africa|hCoV-19/South Africa/KRISP-K000629/2020|EPI ISL 509280|B.1.1|South Africa|2020-07-03	0.0002422172	Africa
Africa|hCoV-19/Ghana/35019 S18/2020|EPI ISL 515091|B.1.1|Ghana|2020-05-23	Africa|hCoV-19/South Africa/KRISP-K000629/2020|EPI ISL 509280|B.1.1|South Africa|2020-07-03	0.0001767301	Africa
Africa|hCoV-19/Ghana/35183 S24/2020|EPI ISL 515092|A|Ghana|2020-05-24	Africa|hCoV-19/South Africa/KRISP-K000629/2020|EPI ISL 509280|B.1.1|South Africa|2020-07-03	0.0001788094	Africa
Africa|hCoV-19/Ghana/35280 S41/2020|EPI ISL 515093|A|Ghana|2020-05-24	Africa|hCoV-19/South Africa/KRISP-K000629/2020|EPI ISL 509280|B.1.1|South Africa|2020-07-03	0.0006390895	Africa
Africa|hCoV-19/Ghana/35394 S49/2020|EPI ISL 515094|B.1.1.307|Ghana|2020-05-24	Africa|hCoV-19/South Africa/KRISP-K000629/2020|EPI ISL 509280|B.1.1|South Africa|2020-07-03	0.0002125637	Africa
Africa|hCoV-19/Ghana/35466 S19/2020|EPI ISL 515095|B.1.1|Ghana|2020-05-24	Africa|hCoV-19/South Africa/KRISP-K000629/2020|EPI ISL 509280|B.1.1|South Africa|2020-07-03	0.0002459957	Africa
Africa|hCoV-19/Ghana/35563 S37/2020|EPI ISL 515096|A.11|Ghana|2020-05-24	Africa|hCoV-19/South Africa/KRISP-K000629/2020|EPI ISL 509280|B.1.1|South Africa|2020-07-03	0.0007616345	Africa
Africa|hCoV-19/Ghana/36523 S23/2020|EPI ISL 515097|A|Ghana|2020-05-27	Africa|hCoV-19/South Africa/KRISP-K000629/2020|EPI ISL 509280|B.1.1|South Africa|2020-07-03	0.0003167804	Africa
Africa|hCoV-19/Ghana/81216 S36/2020|EPI ISL 515098|A|Ghana|2020-05-20	Africa|hCoV-19/South Africa/KRISP-K000629/2020|EPI ISL 509280|B.1.1|South Africa|2020-07-03	0.0006964158	Africa
Africa|hCoV-19/Ghana/81219 S34/2020|EPI ISL 515099|B.1.1|Ghana|2020-05-20	Africa|hCoV-19/South Africa/KRISP-K000629/2020|EPI ISL 509280|B.1.1|South Africa|2020-07-03	0.0001757612	Africa
Africa|hCoV-19/Ghana/82879 S48/2020|EPI ISL 515100|B.1|Ghana|2020-05-20	Africa|hCoV-19/South Africa/KRISP-K000629/2020|EPI ISL 509280|B.1.1|South Africa|2020-07-03	0.0004877282	Africa
Africa|hCoV-19/Ghana/83637 S29/2020|EPI ISL 515101|B.1.1|Ghana|2020-05-22	Africa|hCoV-19/South Africa/KRISP-K000629/2020|EPI ISL 509280|B.1.1|South Africa|2020-07-03	0.0002085556	Africa
Africa|hCoV-19/Ghana/84049 S31/2020|EPI ISL 515102|B.1|Ghana|2020-05-25	Africa|hCoV-19/South Africa/KRISP-K000629/2020|EPI ISL 509280|B.1.1|South Africa|2020-07-03	0.0004857254	Africa
Africa|hCoV-19/Ghana/84162 S45/2020|EPI ISL 515103|A|Ghana|2020-04-25	Africa|hCoV-19/South Africa/KRISP-K000629/2020|EPI ISL 509280|B.1.1|South Africa|2020-07-03	0.0006035857	Africa
Africa|hCoV-19/Ghana/84182 S43/2020|EPI ISL 515104|B.1.1|Ghana|2020-05-25	Africa|hCoV-19/South Africa/KRISP-K000629/2020|EPI ISL 509280|B.1.1|South Africa|2020-07-03	0.0003515455	Africa
Africa|hCoV-19/Ghana/84210 S44/2020|EPI ISL 515105|A|Ghana|2020-05-24	Africa|hCoV-19/South Africa/KRISP-K000629/2020|EPI ISL 509280|B.1.1|South Africa|2020-07-03	0.0006297280	Africa
Africa|hCoV-19/Ghana/84218 S47/2020|EPI ISL 515106|A|Ghana|2020-05-25	Africa|hCoV-19/South Africa/KRISP-K000629/2020|EPI ISL 509280|B.1.1|South Africa|2020-07-03	0.0007103158	Africa
Africa|hCoV-19/Ghana/84260 S28/2020|EPI ISL 515107|A|Ghana|2020-05-25	Africa|hCoV-19/South Africa/KRISP-K000629/2020|EPI ISL 509280|B.1.1|South Africa|2020-07-03	0.0006289958	Africa
Africa|hCoV-19/Ghana/84279 S42/2020|EPI ISL 515108|B.1|Ghana|2020-05-25	Africa|hCoV-19/South Africa/KRISP-K000629/2020|EPI ISL 509280|B.1.1|South Africa|2020-07-03	0.0005239385	Africa
Africa|hCoV-19/Ghana/84301 S35/2020|EPI ISL 515109|A.11|Ghana|2020-05-24	Africa|hCoV-19/South Africa/KRISP-K000629/2020|EPI ISL 509280|B.1.1|South Africa|2020-07-03	0.0006137962	Africa
Africa|hCoV-19/Ghana/84430 S51/2020|EPI ISL 515110|B.1.1.307|Ghana|2020-05-25	Africa|hCoV-19/South Africa/KRISP-K000629/2020|EPI ISL 509280|B.1.1|South Africa|2020-07-03	0.0002090468	Africa
Africa|hCoV-19/Ghana/84438 S50/2020|EPI ISL 515111|A|Ghana|2020-05-24	Africa|hCoV-19/South Africa/KRISP-K000629/2020|EPI ISL 509280|B.1.1|South Africa|2020-07-03	0.0006265882	Africa
Africa|hCoV-19/Ghana/84484 S16/2020|EPI ISL 515112|B.1.1|Ghana|2020-05-25	Africa|hCoV-19/South Africa/KRISP-K000629/2020|EPI ISL 509280|B.1.1|South Africa|2020-07-03	0.0002840945	Africa
Africa|hCoV-19/Ghana/KATH23/2020|EPI ISL 515181|A.11|Ghana|2020-03-22	Africa|hCoV-19/South Africa/KRISP-K000629/2020|EPI ISL 509280|B.1.1|South Africa|2020-07-03	0.0005885149	Africa
Africa|hCoV-19/Ghana/TTH10/2020|EPI ISL 515182|A|Ghana|2020-03-27	Africa|hCoV-19/South Africa/KRISP-K000629/2020|EPI ISL 509280|B.1.1|South Africa|2020-07-03	0.0005538274	Africa
Africa|hCoV-19/Ghana/TTH11/2020|EPI ISL 515183|A|Ghana|2020-03-27	Africa|hCoV-19/South Africa/KRISP-K000629/2020|EPI ISL 509280|B.1.1|South Africa|2020-07-03	0.0005557115	Africa
Africa|hCoV-19/Ghana/TTH6/2020|EPI ISL 515248|A|Ghana|2020-03-27	Africa|hCoV-19/South Africa/KRISP-K000629/2020|EPI ISL 509280|B.1.1|South Africa|2020-07-03	0.0005823916	Africa
Africa|hCoV-19/Kenya/C1092/2020|EPI ISL 457849|B.1.5|Kenya|2020-04-18	Africa|hCoV-19/South Africa/KRISP-K000629/2020|EPI ISL 509280|B.1.1|South Africa|2020-07-03	0.0003245045	Africa
Africa|hCoV-19/Kenya/C1102/2020|EPI ISL 568708|B.1.5|Kenya|2020-04-19	Africa|hCoV-19/South Africa/KRISP-K000629/2020|EPI ISL 509280|B.1.1|South Africa|2020-07-03	0.0004236360	Africa
Africa|hCoV-19/Kenya/C1162/2020|EPI ISL 457850|B.1.5|Kenya|2020-04-19	Africa|hCoV-19/South Africa/KRISP-K000629/2020|EPI ISL 509280|B.1.1|South Africa|2020-07-03	0.0002854166	Africa
Africa|hCoV-19/Kenya/C1216/2020|EPI ISL 457854|B.1.5|Kenya|2020-04-19	Africa|hCoV-19/South Africa/KRISP-K000629/2020|EPI ISL 509280|B.1.1|South Africa|2020-07-03	0.0003114680	Africa
Africa|hCoV-19/Kenya/C1292/2020|EPI ISL 457856|B|Kenya|2020-04-20	Africa|hCoV-19/South Africa/KRISP-K000629/2020|EPI ISL 509280|B.1.1|South Africa|2020-07-03	0.0003178719	Africa
Africa|hCoV-19/Kenya/C1357/2020|EPI ISL 457858|B.1.5|Kenya|2020-04-20	Africa|hCoV-19/South Africa/KRISP-K000629/2020|EPI ISL 509280|B.1.1|South Africa|2020-07-03	0.0002897253	Africa
Africa|hCoV-19/Kenya/C1422/2020|EPI ISL 457861|B.1|Kenya|2020-04-20	Africa|hCoV-19/South Africa/KRISP-K000629/2020|EPI ISL 509280|B.1.1|South Africa|2020-07-03	0.0003275024	Africa
Africa|hCoV-19/Kenya/C1499/2020|EPI ISL 457863|B.1.5|Kenya|2020-04-20	Africa|hCoV-19/South Africa/KRISP-K000629/2020|EPI ISL 509280|B.1.1|South Africa|2020-07-03	0.0003178425	Africa
Africa|hCoV-19/Kenya/C1646/2020|EPI ISL 457865|B.1.5|Kenya|2020-04-21	Africa|hCoV-19/South Africa/KRISP-K000629/2020|EPI ISL 509280|B.1.1|South Africa|2020-07-03	0.0002913824	Africa
Africa|hCoV-19/Kenya/C1739/2020|EPI ISL 457866|B|Kenya|2020-04-22	Africa|hCoV-19/South Africa/KRISP-K000629/2020|EPI ISL 509280|B.1.1|South Africa|2020-07-03	0.0003265246	Africa
Africa|hCoV-19/Kenya/C1751/2020|EPI ISL 457867|B.1.5|Kenya|2020-04-22	Africa|hCoV-19/South Africa/KRISP-K000629/2020|EPI ISL 509280|B.1.1|South Africa|2020-07-03	0.0002768354	Africa
Africa|hCoV-19/Kenya/C21582/2020|EPI ISL 568872|B.1|Kenya|2020-06-22	Africa|hCoV-19/South Africa/KRISP-K000629/2020|EPI ISL 509280|B.1.1|South Africa|2020-07-03	0.0005538392	Africa
Africa|hCoV-19/Kenya/C22/2020|EPI ISL 457845|B.1.5|Kenya|2020-03-17	Africa|hCoV-19/South Africa/KRISP-K000629/2020|EPI ISL 509280|B.1.1|South Africa|2020-07-03	0.0002882959	Africa
Africa|hCoV-19/Kenya/C2439/2020|EPI ISL 457877|B.1.5|Kenya|2020-04-24	Africa|hCoV-19/South Africa/KRISP-K000629/2020|EPI ISL 509280|B.1.1|South Africa|2020-07-03	0.0003496847	Africa
Africa|hCoV-19/Kenya/C2449/2020|EPI ISL 457878|B.1.5|Kenya|2020-04-24	Africa|hCoV-19/South Africa/KRISP-K000629/2020|EPI ISL 509280|B.1.1|South Africa|2020-07-03	0.0003209170	Africa
Africa|hCoV-19/Kenya/C2469/2020|EPI ISL 457879|B.1.5|Kenya|2020-04-24	Africa|hCoV-19/South Africa/KRISP-K000629/2020|EPI ISL 509280|B.1.1|South Africa|2020-07-03	0.0002810648	Africa
Africa|hCoV-19/Kenya/C253/2020|EPI ISL 457868|B.1|Kenya|2020-04-03	Africa|hCoV-19/South Africa/KRISP-K000629/2020|EPI ISL 509280|B.1.1|South Africa|2020-07-03	0.0003114600	Africa
Africa|hCoV-19/Kenya/C256/2020|EPI ISL 568697|B.1.5|Kenya|2020-04-04	Africa|hCoV-19/South Africa/KRISP-K000629/2020|EPI ISL 509280|B.1.1|South Africa|2020-07-03	0.0003599653	Africa
Africa|hCoV-19/Kenya/C2582/2020|EPI ISL 457883|B.1.5|Kenya|2020-04-25	Africa|hCoV-19/South Africa/KRISP-K000629/2020|EPI ISL 509280|B.1.1|South Africa|2020-07-03	0.0003565568	Africa
Africa|hCoV-19/Kenya/C2685/2020|EPI ISL 457884|B.1.5|Kenya|2020-04-25	Africa|hCoV-19/South Africa/KRISP-K000629/2020|EPI ISL 509280|B.1.1|South Africa|2020-07-03	0.0003120325	Africa
Africa|hCoV-19/Kenya/C2777/2020|EPI ISL 457887|B.1|Kenya|2020-04-26	Africa|hCoV-19/South Africa/KRISP-K000629/2020|EPI ISL 509280|B.1.1|South Africa|2020-07-03	0.0002931864	Africa
Africa|hCoV-19/Kenya/C2826/2020|EPI ISL 457891|B.1.5|Kenya|2020-04-27	Africa|hCoV-19/South Africa/KRISP-K000629/2020|EPI ISL 509280|B.1.1|South Africa|2020-07-03	0.0002797091	Africa
Africa|hCoV-19/Kenya/C2847/2020|EPI ISL 457892|B.1.5|Kenya|2020-04-27	Africa|hCoV-19/South Africa/KRISP-K000629/2020|EPI ISL 509280|B.1.1|South Africa|2020-07-03	0.0002897576	Africa
Africa|hCoV-19/Kenya/C293/2020|EPI ISL 457871|A|Kenya|2020-04-04	Africa|hCoV-19/South Africa/KRISP-K000629/2020|EPI ISL 509280|B.1.1|South Africa|2020-07-03	0.0005748358	Africa
Africa|hCoV-19/Kenya/C310/2020|EPI ISL 457874|B.4|Kenya|2020-04-04	Africa|hCoV-19/South Africa/KRISP-K000629/2020|EPI ISL 509280|B.1.1|South Africa|2020-07-03	0.0007768708	Africa
Africa|hCoV-19/Kenya/C3129/2020|EPI ISL 457897|B.1.5|Kenya|2020-04-28	Africa|hCoV-19/South Africa/KRISP-K000629/2020|EPI ISL 509280|B.1.1|South Africa|2020-07-03	0.0003131549	Africa
Africa|hCoV-19/Kenya/C314/2020|EPI ISL 457875|A|Kenya|2020-04-04	Africa|hCoV-19/South Africa/KRISP-K000629/2020|EPI ISL 509280|B.1.1|South Africa|2020-07-03	0.0006230978	Africa
Africa|hCoV-19/Kenya/C316/2020|EPI ISL 457876|B.4|Kenya|2020-04-04	Africa|hCoV-19/South Africa/KRISP-K000629/2020|EPI ISL 509280|B.1.1|South Africa|2020-07-03	0.0007842435	Africa
Africa|hCoV-19/Kenya/C3194/2020|EPI ISL 457901|B.1.5|Kenya|2020-04-28	Africa|hCoV-19/South Africa/KRISP-K000629/2020|EPI ISL 509280|B.1.1|South Africa|2020-07-03	0.0003565353	Africa
Africa|hCoV-19/Kenya/C3205/2020|EPI ISL 457902|B.1.5|Kenya|2020-04-28	Africa|hCoV-19/South Africa/KRISP-K000629/2020|EPI ISL 509280|B.1.1|South Africa|2020-07-03	0.0002827739	Africa
Africa|hCoV-19/Kenya/C3208/2020|EPI ISL 457903|B.1.5|Kenya|2020-04-28	Africa|hCoV-19/South Africa/KRISP-K000629/2020|EPI ISL 509280|B.1.1|South Africa|2020-07-03	0.0002889723	Africa
Africa|hCoV-19/Kenya/C3381/2020|EPI ISL 568714|B.1.5|Kenya|2020-04-30	Africa|hCoV-19/South Africa/KRISP-K000629/2020|EPI ISL 509280|B.1.1|South Africa|2020-07-03	0.0003146794	Africa
Africa|hCoV-19/Kenya/C3427/2020|EPI ISL 457906|B.1.5|Kenya|2020-04-29	Africa|hCoV-19/South Africa/KRISP-K000629/2020|EPI ISL 509280|B.1.1|South Africa|2020-07-03	0.0003493163	Africa
Africa|hCoV-19/Kenya/C3457/2020|EPI ISL 568715|B.1|Kenya|2020-04-30	Africa|hCoV-19/South Africa/KRISP-K000629/2020|EPI ISL 509280|B.1.1|South Africa|2020-07-03	0.0003925328	Africa
Africa|hCoV-19/Kenya/C3739/2020|EPI ISL 568717|B.1.5|Kenya|2020-05-04	Africa|hCoV-19/South Africa/KRISP-K000629/2020|EPI ISL 509280|B.1.1|South Africa|2020-07-03	0.0002797097	Africa
Africa|hCoV-19/Kenya/C389/2020|EPI ISL 568698|B.1.5|Kenya|2020-04-07	Africa|hCoV-19/South Africa/KRISP-K000629/2020|EPI ISL 509280|B.1.1|South Africa|2020-07-03	0.0002822647	Africa
Africa|hCoV-19/Kenya/C3980/2020|EPI ISL 568719|B.1|Kenya|2020-05-05	Africa|hCoV-19/South Africa/KRISP-K000629/2020|EPI ISL 509280|B.1.1|South Africa|2020-07-03	0.0003169141	Africa
Africa|hCoV-19/Kenya/C4083/2020|EPI ISL 568721|B.1.5|Kenya|2020-05-05	Africa|hCoV-19/South Africa/KRISP-K000629/2020|EPI ISL 509280|B.1.1|South Africa|2020-07-03	0.0003616798	Africa
Africa|hCoV-19/Kenya/C4195/2020|EPI ISL 568723|B.1.5|Kenya|2020-06-05	Africa|hCoV-19/South Africa/KRISP-K000629/2020|EPI ISL 509280|B.1.1|South Africa|2020-07-03	0.0002797194	Africa
Africa|hCoV-19/Kenya/C4199/2020|EPI ISL 568724|B.1.5|Kenya|2020-05-06	Africa|hCoV-19/South Africa/KRISP-K000629/2020|EPI ISL 509280|B.1.1|South Africa|2020-07-03	0.0003532857	Africa
Africa|hCoV-19/Kenya/C4214/2020|EPI ISL 568725|B.1|Kenya|2020-06-05	Africa|hCoV-19/South Africa/KRISP-K000629/2020|EPI ISL 509280|B.1.1|South Africa|2020-07-03	0.0003114457	Africa
Africa|hCoV-19/Kenya/C4419/2020|EPI ISL 568727|B.1|Kenya|2020-05-07	Africa|hCoV-19/South Africa/KRISP-K000629/2020|EPI ISL 509280|B.1.1|South Africa|2020-07-03	0.0003810505	Africa
Africa|hCoV-19/Kenya/C4420/2020|EPI ISL 568728|B.1.5|Kenya|2020-05-07	Africa|hCoV-19/South Africa/KRISP-K000629/2020|EPI ISL 509280|B.1.1|South Africa|2020-07-03	0.0003566359	Africa
Africa|hCoV-19/Kenya/C4585/2020|EPI ISL 568730|B.1.5|Kenya|2020-05-08	Africa|hCoV-19/South Africa/KRISP-K000629/2020|EPI ISL 509280|B.1.1|South Africa|2020-07-03	0.0003146929	Africa
Africa|hCoV-19/Kenya/C460/2020|EPI ISL 457910|B.1.5|Kenya|2020-04-08	Africa|hCoV-19/South Africa/KRISP-K000629/2020|EPI ISL 509280|B.1.1|South Africa|2020-07-03	0.0002870651	Africa
Africa|hCoV-19/Kenya/C4691/2020|EPI ISL 568733|B.1.5|Kenya|2020-05-09	Africa|hCoV-19/South Africa/KRISP-K000629/2020|EPI ISL 509280|B.1.1|South Africa|2020-07-03	0.0002836659	Africa
Africa|hCoV-19/Kenya/C4710/2020|EPI ISL 568735|B.1.5|Kenya|2020-05-08	Africa|hCoV-19/South Africa/KRISP-K000629/2020|EPI ISL 509280|B.1.1|South Africa|2020-07-03	0.0003807025	Africa
Africa|hCoV-19/Kenya/C4717/2020|EPI ISL 568737|B.1.5|Kenya|2020-05-08	Africa|hCoV-19/South Africa/KRISP-K000629/2020|EPI ISL 509280|B.1.1|South Africa|2020-07-03	0.0003273238	Africa
Africa|hCoV-19/Kenya/C4872/2020|EPI ISL 568741|B.1.5|Kenya|2020-05-08	Africa|hCoV-19/South Africa/KRISP-K000629/2020|EPI ISL 509280|B.1.1|South Africa|2020-07-03	0.0003177375	Africa
Africa|hCoV-19/Kenya/C4895/2020|EPI ISL 568742|B.1.5|Kenya|2020-05-08	Africa|hCoV-19/South Africa/KRISP-K000629/2020|EPI ISL 509280|B.1.1|South Africa|2020-07-03	0.0003887055	Africa
Africa|hCoV-19/Kenya/C5008/2020|EPI ISL 568744|B.1|Kenya|2020-05-08	Africa|hCoV-19/South Africa/KRISP-K000629/2020|EPI ISL 509280|B.1.1|South Africa|2020-07-03	0.0003245027	Africa
Africa|hCoV-19/Kenya/C5011/2020|EPI ISL 568745|B.1.5|Kenya|2020-05-08	Africa|hCoV-19/South Africa/KRISP-K000629/2020|EPI ISL 509280|B.1.1|South Africa|2020-07-03	0.0003532479	Africa
Africa|hCoV-19/Kenya/C5119/2020|EPI ISL 568750|B.1|Kenya|2020-05-09	Africa|hCoV-19/South Africa/KRISP-K000629/2020|EPI ISL 509280|B.1.1|South Africa|2020-07-03	0.0003147157	Africa
Africa|hCoV-19/Kenya/C5177/2020|EPI ISL 568752|B.1.5|Kenya|2020-05-09	Africa|hCoV-19/South Africa/KRISP-K000629/2020|EPI ISL 509280|B.1.1|South Africa|2020-07-03	0.0003179812	Africa
Africa|hCoV-19/Kenya/C5178/2020|EPI ISL 568753|B.1.5|Kenya|2020-05-09	Africa|hCoV-19/South Africa/KRISP-K000629/2020|EPI ISL 509280|B.1.1|South Africa|2020-07-03	0.0003276317	Africa
Africa|hCoV-19/Kenya/C5246/2020|EPI ISL 568754|B.1.5|Kenya|2020-05-09	Africa|hCoV-19/South Africa/KRISP-K000629/2020|EPI ISL 509280|B.1.1|South Africa|2020-07-03	0.0003150493	Africa
Africa|hCoV-19/Kenya/C5288/2020|EPI ISL 568755|B.1.5|Kenya|2020-05-10	Africa|hCoV-19/South Africa/KRISP-K000629/2020|EPI ISL 509280|B.1.1|South Africa|2020-07-03	0.0003927962	Africa
Africa|hCoV-19/Kenya/C5289/2020|EPI ISL 568756|B.1.5|Kenya|2020-05-10	Africa|hCoV-19/South Africa/KRISP-K000629/2020|EPI ISL 509280|B.1.1|South Africa|2020-07-03	0.0002912217	Africa
Africa|hCoV-19/Kenya/C5328/2020|EPI ISL 568760|B.1.5|Kenya|2020-05-10	Africa|hCoV-19/South Africa/KRISP-K000629/2020|EPI ISL 509280|B.1.1|South Africa|2020-07-03	0.0003180390	Africa
Africa|hCoV-19/Kenya/C5335/2020|EPI ISL 568762|B.1.5|Kenya|2020-05-10	Africa|hCoV-19/South Africa/KRISP-K000629/2020|EPI ISL 509280|B.1.1|South Africa|2020-07-03	0.0003183218	Africa
Africa|hCoV-19/Kenya/C5384/2020|EPI ISL 568764|B.1.5|Kenya|2020-05-10	Africa|hCoV-19/South Africa/KRISP-K000629/2020|EPI ISL 509280|B.1.1|South Africa|2020-07-03	0.0003806894	Africa
Africa|hCoV-19/Kenya/C54/2020|EPI ISL 457847|B.1|Kenya|2020-03-24	Africa|hCoV-19/South Africa/KRISP-K000629/2020|EPI ISL 509280|B.1.1|South Africa|2020-07-03	0.0003528583	Africa
Africa|hCoV-19/Kenya/C544/2020|EPI ISL 457911|B.1.5|Kenya|2020-04-10	Africa|hCoV-19/South Africa/KRISP-K000629/2020|EPI ISL 509280|B.1.1|South Africa|2020-07-03	0.0002870752	Africa
Africa|hCoV-19/Kenya/C5442/2020|EPI ISL 568767|B.1.5|Kenya|2020-05-10	Africa|hCoV-19/South Africa/KRISP-K000629/2020|EPI ISL 509280|B.1.1|South Africa|2020-07-03	0.0003496845	Africa
Africa|hCoV-19/Kenya/C569/2020|EPI ISL 568700|B.1|Kenya|2020-04-12	Africa|hCoV-19/South Africa/KRISP-K000629/2020|EPI ISL 509280|B.1.1|South Africa|2020-07-03	0.0003243272	Africa
Africa|hCoV-19/Kenya/C5695/2020|EPI ISL 568770|B.1.5|Kenya|2020-05-11	Africa|hCoV-19/South Africa/KRISP-K000629/2020|EPI ISL 509280|B.1.1|South Africa|2020-07-03	0.0003846680	Africa
Africa|hCoV-19/Kenya/C5701/2020|EPI ISL 568772|B.1|Kenya|2020-05-11	Africa|hCoV-19/South Africa/KRISP-K000629/2020|EPI ISL 509280|B.1.1|South Africa|2020-07-03	0.0003147018	Africa
Africa|hCoV-19/Kenya/C571/2020|EPI ISL 568702|A|Kenya|2020-04-12	Africa|hCoV-19/South Africa/KRISP-K000629/2020|EPI ISL 509280|B.1.1|South Africa|2020-07-03	0.0005884543	Africa
Africa|hCoV-19/Kenya/C5767/2020|EPI ISL 568773|B.1.5|Kenya|2020-05-11	Africa|hCoV-19/South Africa/KRISP-K000629/2020|EPI ISL 509280|B.1.1|South Africa|2020-07-03	0.0004324645	Africa
Africa|hCoV-19/Kenya/C5811/2020|EPI ISL 568775|B.1.5|Kenya|2020-05-11	Africa|hCoV-19/South Africa/KRISP-K000629/2020|EPI ISL 509280|B.1.1|South Africa|2020-07-03	0.0003147007	Africa
Africa|hCoV-19/Kenya/C5813/2020|EPI ISL 568776|B.1|Kenya|2020-05-11	Africa|hCoV-19/South Africa/KRISP-K000629/2020|EPI ISL 509280|B.1.1|South Africa|2020-07-03	0.0003179811	Africa
Africa|hCoV-19/Kenya/C5835/2020|EPI ISL 568777|B.1.5|Kenya|2020-05-12	Africa|hCoV-19/South Africa/KRISP-K000629/2020|EPI ISL 509280|B.1.1|South Africa|2020-07-03	0.0003530741	Africa
Africa|hCoV-19/Kenya/C587/2020|EPI ISL 457912|B.1.5|Kenya|2020-04-11	Africa|hCoV-19/South Africa/KRISP-K000629/2020|EPI ISL 509280|B.1.1|South Africa|2020-07-03	0.0003228544	Africa
Africa|hCoV-19/Kenya/C589/2020|EPI ISL 457913|B.1.5|Kenya|2020-04-11	Africa|hCoV-19/South Africa/KRISP-K000629/2020|EPI ISL 509280|B.1.1|South Africa|2020-07-03	0.0002822851	Africa
Africa|hCoV-19/Kenya/C5902/2020|EPI ISL 568779|B.1.5|Kenya|2020-05-12	Africa|hCoV-19/South Africa/KRISP-K000629/2020|EPI ISL 509280|B.1.1|South Africa|2020-07-03	0.0003212494	Africa
Africa|hCoV-19/Kenya/C5911/2020|EPI ISL 568780|B.1.5|Kenya|2020-05-12	Africa|hCoV-19/South Africa/KRISP-K000629/2020|EPI ISL 509280|B.1.1|South Africa|2020-07-03	0.0003211651	Africa
Africa|hCoV-19/Kenya/C5914/2020|EPI ISL 568782|B.1.5|Kenya|2020-05-12	Africa|hCoV-19/South Africa/KRISP-K000629/2020|EPI ISL 509280|B.1.1|South Africa|2020-07-03	0.0003500269	Africa
Africa|hCoV-19/Kenya/C6186/2020|EPI ISL 568787|B.1.5|Kenya|2020-05-13	Africa|hCoV-19/South Africa/KRISP-K000629/2020|EPI ISL 509280|B.1.1|South Africa|2020-07-03	0.0003887246	Africa
Africa|hCoV-19/Kenya/C6255/2020|EPI ISL 568790|B.1.1.33|Kenya|2020-05-13	Africa|hCoV-19/South Africa/KRISP-K000629/2020|EPI ISL 509280|B.1.1|South Africa|2020-07-03	0.0003849057	Africa
Africa|hCoV-19/Kenya/C6298/2020|EPI ISL 568792|B.1|Kenya|2020-05-13	Africa|hCoV-19/South Africa/KRISP-K000629/2020|EPI ISL 509280|B.1.1|South Africa|2020-07-03	0.0003242653	Africa
Africa|hCoV-19/Kenya/C6369/2020|EPI ISL 568794|B.1|Kenya|2020-05-14	Africa|hCoV-19/South Africa/KRISP-K000629/2020|EPI ISL 509280|B.1.1|South Africa|2020-07-03	0.0003957890	Africa
Africa|hCoV-19/Kenya/C6380/2020|EPI ISL 568798|B.1.5|Kenya|2020-05-15	Africa|hCoV-19/South Africa/KRISP-K000629/2020|EPI ISL 509280|B.1.1|South Africa|2020-07-03	0.0002884922	Africa
Africa|hCoV-19/Kenya/C6384/2020|EPI ISL 568799|B.1|Kenya|2020-05-14	Africa|hCoV-19/South Africa/KRISP-K000629/2020|EPI ISL 509280|B.1.1|South Africa|2020-07-03	0.0003159632	Africa
Africa|hCoV-19/Kenya/C639/2020|EPI ISL 568703|B|Kenya|2020-04-14	Africa|hCoV-19/South Africa/KRISP-K000629/2020|EPI ISL 509280|B.1.1|South Africa|2020-07-03	0.0004293808	Africa
Africa|hCoV-19/Kenya/C6518/2020|EPI ISL 568803|B.1.5|Kenya|2020-05-14	Africa|hCoV-19/South Africa/KRISP-K000629/2020|EPI ISL 509280|B.1.1|South Africa|2020-07-03	0.0003961898	Africa
Africa|hCoV-19/Kenya/C6524/2020|EPI ISL 568805|A|Kenya|2020-05-14	Africa|hCoV-19/South Africa/KRISP-K000629/2020|EPI ISL 509280|B.1.1|South Africa|2020-07-03	0.0006400501	Africa
Africa|hCoV-19/Kenya/C656/2020|EPI ISL 457915|B.1.5|Kenya|2020-04-13	Africa|hCoV-19/South Africa/KRISP-K000629/2020|EPI ISL 509280|B.1.1|South Africa|2020-07-03	0.0003460906	Africa
Africa|hCoV-19/Kenya/C6564/2020|EPI ISL 568806|B.1.5|Kenya|2020-05-14	Africa|hCoV-19/South Africa/KRISP-K000629/2020|EPI ISL 509280|B.1.1|South Africa|2020-07-03	0.0003978272	Africa
Africa|hCoV-19/Kenya/C6878/2020|EPI ISL 568813|B.1.1|Kenya|2020-05-15	Africa|hCoV-19/South Africa/KRISP-K000629/2020|EPI ISL 509280|B.1.1|South Africa|2020-07-03	0.0001826691	Africa
Africa|hCoV-19/Kenya/C6914/2020|EPI ISL 568817|B.1|Kenya|2020-05-15	Africa|hCoV-19/South Africa/KRISP-K000629/2020|EPI ISL 509280|B.1.1|South Africa|2020-07-03	0.0004295090	Africa
Africa|hCoV-19/Kenya/C7081/2020|EPI ISL 568824|B.1.5|Kenya|2020-05-16	Africa|hCoV-19/South Africa/KRISP-K000629/2020|EPI ISL 509280|B.1.1|South Africa|2020-07-03	0.0003286287	Africa
Africa|hCoV-19/Kenya/C713/2020|EPI ISL 457920|B.1.5|Kenya|2020-04-14	Africa|hCoV-19/South Africa/KRISP-K000629/2020|EPI ISL 509280|B.1.1|South Africa|2020-07-03	0.0003114596	Africa
Africa|hCoV-19/Kenya/C7579/2020|EPI ISL 568842|A|Kenya|2020-05-16	Africa|hCoV-19/South Africa/KRISP-K000629/2020|EPI ISL 509280|B.1.1|South Africa|2020-07-03	0.0006379502	Africa
Africa|hCoV-19/Kenya/C7605/2020|EPI ISL 568847|A|Kenya|2020-05-16	Africa|hCoV-19/South Africa/KRISP-K000629/2020|EPI ISL 509280|B.1.1|South Africa|2020-07-03	0.0006256089	Africa
Africa|hCoV-19/Kenya/C787/2020|EPI ISL 457921|B.1.5|Kenya|2020-04-15	Africa|hCoV-19/South Africa/KRISP-K000629/2020|EPI ISL 509280|B.1.1|South Africa|2020-07-03	0.0002768351	Africa
Africa|hCoV-19/Kenya/C7949/2020|EPI ISL 568852|B.1|Kenya|2020-05-18	Africa|hCoV-19/South Africa/KRISP-K000629/2020|EPI ISL 509280|B.1.1|South Africa|2020-07-03	0.0004330228	Africa
Africa|hCoV-19/Kenya/C815/2020|EPI ISL 568706|B.1|Kenya|2020-04-16	Africa|hCoV-19/South Africa/KRISP-K000629/2020|EPI ISL 509280|B.1.1|South Africa|2020-07-03	0.0003601300	Africa
Africa|hCoV-19/Kenya/C8240/2020|EPI ISL 568855|B.1.5|Kenya|2020-05-19	Africa|hCoV-19/South Africa/KRISP-K000629/2020|EPI ISL 509280|B.1.1|South Africa|2020-07-03	0.0003601424	Africa
Africa|hCoV-19/Kenya/C926/2020|EPI ISL 457928|B.1.5|Kenya|2020-04-17	Africa|hCoV-19/South Africa/KRISP-K000629/2020|EPI ISL 509280|B.1.1|South Africa|2020-07-03	0.0003133465	Africa
Africa|hCoV-19/Kenya/D5/2020|EPI ISL 457999|B.1|Kenya|2020-05-22	Africa|hCoV-19/South Africa/KRISP-K000629/2020|EPI ISL 509280|B.1.1|South Africa|2020-07-03	0.0005663626	Africa
Africa|hCoV-19/Kenya/D6/2020|EPI ISL 458000|B.40|Kenya|2020-03-17	Africa|hCoV-19/South Africa/KRISP-K000629/2020|EPI ISL 509280|B.1.1|South Africa|2020-07-03	0.0006952178	Africa
Africa|hCoV-19/Kenya/NIC 059/2020|EPI ISL 457827|B.40|Kenya|2020-03	Africa|hCoV-19/South Africa/KRISP-K000629/2020|EPI ISL 509280|B.1.1|South Africa|2020-07-03	0.0006295223	Africa
Africa|hCoV-19/Kenya/NIC 084/2020|EPI ISL 457828|B|Kenya|2020-03	Africa|hCoV-19/South Africa/KRISP-K000629/2020|EPI ISL 509280|B.1.1|South Africa|2020-07-03	0.0005884661	Africa
Africa|hCoV-19/Kenya/NIC 087/2020|EPI ISL 457829|B.1.1.20|Kenya|2020-03	Africa|hCoV-19/South Africa/KRISP-K000629/2020|EPI ISL 509280|B.1.1|South Africa|2020-07-03	0.0002092341	Africa
Africa|hCoV-19/Kenya/NIC 089/2020|EPI ISL 457830|B.1.1.20|Kenya|2020-03	Africa|hCoV-19/South Africa/KRISP-K000629/2020|EPI ISL 509280|B.1.1|South Africa|2020-07-03	0.0002179422	Africa
Africa|hCoV-19/Kenya/NIC 168/2020|EPI ISL 457832|B.1.255|Kenya|2020-03	Africa|hCoV-19/South Africa/KRISP-K000629/2020|EPI ISL 509280|B.1.1|South Africa|2020-07-03	0.0003566496	Africa
Africa|hCoV-19/Kenya/NIC 187/2020|EPI ISL 457833|B.1.5|Kenya|2020-03-20	Africa|hCoV-19/South Africa/KRISP-K000629/2020|EPI ISL 509280|B.1.1|South Africa|2020-07-03	0.0003460667	Africa
Africa|hCoV-19/Kenya/NIC 196/2020|EPI ISL 457834|B.1.1|Kenya|2020-03-21	Africa|hCoV-19/South Africa/KRISP-K000629/2020|EPI ISL 509280|B.1.1|South Africa|2020-07-03	0.0001810685	Africa
Africa|hCoV-19/Kenya/NIC 248/2020|EPI ISL 457836|B.40|Kenya|2020-03-23	Africa|hCoV-19/South Africa/KRISP-K000629/2020|EPI ISL 509280|B.1.1|South Africa|2020-07-03	0.0005647443	Africa
Africa|hCoV-19/Kenya/NIC 266/2020|EPI ISL 457838|B.6|Kenya|2020-03-24	Africa|hCoV-19/South Africa/KRISP-K000629/2020|EPI ISL 509280|B.1.1|South Africa|2020-07-03	0.0006341248	Africa
Africa|hCoV-19/Kenya/NIC 492/2020|EPI ISL 457840|B.1.5|Kenya|2020-03	Africa|hCoV-19/South Africa/KRISP-K000629/2020|EPI ISL 509280|B.1.1|South Africa|2020-07-03	0.0002875908	Africa
Africa|hCoV-19/Kenya/NIC 512/2020|EPI ISL 457841|B.1.5|Kenya|2020-03	Africa|hCoV-19/South Africa/KRISP-K000629/2020|EPI ISL 509280|B.1.1|South Africa|2020-07-03	0.0002873739	Africa
Africa|hCoV-19/Kenya/NIC 569/2020|EPI ISL 457843|B.1.1|Kenya|2020-03-29	Africa|hCoV-19/South Africa/KRISP-K000629/2020|EPI ISL 509280|B.1.1|South Africa|2020-07-03	0.0002076051	Africa
Africa|hCoV-19/Kenya/NIC 593/2020|EPI ISL 457844|B.1.1.316|Kenya|2020-03-29	Africa|hCoV-19/South Africa/KRISP-K000629/2020|EPI ISL 509280|B.1.1|South Africa|2020-07-03	0.0002138567	Africa
Africa|hCoV-19/Kenya/S052/2020|EPI ISL 457932|B.4|Kenya|2020-03-14	Africa|hCoV-19/South Africa/KRISP-K000629/2020|EPI ISL 509280|B.1.1|South Africa|2020-07-03	0.0007822077	Africa
Africa|hCoV-19/Kenya/S109/2020|EPI ISL 457933|B.4|Kenya|2020-03-23	Africa|hCoV-19/South Africa/KRISP-K000629/2020|EPI ISL 509280|B.1.1|South Africa|2020-07-03	0.0007512409	Africa
Africa|hCoV-19/Kenya/S299/2020|EPI ISL 457934|B.1.1.1|Kenya|2020-03-29	Africa|hCoV-19/South Africa/KRISP-K000629/2020|EPI ISL 509280|B.1.1|South Africa|2020-07-03	0.0003527716	Africa
Africa|hCoV-19/Madagascar/IP-01650/2020|EPI ISL 508862|B.1|Madagascar|2020-03-20	Africa|hCoV-19/South Africa/KRISP-K000629/2020|EPI ISL 509280|B.1.1|South Africa|2020-07-03	0.0003806888	Africa
Africa|hCoV-19/Madagascar/IP-01861/2020|EPI ISL 508863|B.1|Madagascar|2020-03-22	Africa|hCoV-19/South Africa/KRISP-K000629/2020|EPI ISL 509280|B.1.1|South Africa|2020-07-03	0.0003806891	Africa
Africa|hCoV-19/Mali/M002593/2020|EPI ISL 487446|A|Mali|2020-04-06	Africa|hCoV-19/South Africa/KRISP-K000629/2020|EPI ISL 509280|B.1.1|South Africa|2020-07-03	0.0006230818	Africa
Africa|hCoV-19/Mali/M002615/2020|EPI ISL 487447|A|Mali|2020-04-06	Africa|hCoV-19/South Africa/KRISP-K000629/2020|EPI ISL 509280|B.1.1|South Africa|2020-07-03	0.0005885149	Africa
Africa|hCoV-19/Mali/M002616/2020|EPI ISL 487448|A|Mali|2020-04-06	Africa|hCoV-19/South Africa/KRISP-K000629/2020|EPI ISL 509280|B.1.1|South Africa|2020-07-03	0.0005549354	Africa
Africa|hCoV-19/Mali/M002618/2020|EPI ISL 487449|A|Mali|2020-04-06	Africa|hCoV-19/South Africa/KRISP-K000629/2020|EPI ISL 509280|B.1.1|South Africa|2020-07-03	0.0006230838	Africa
Africa|hCoV-19/Mali/M002644/2020|EPI ISL 487450|A|Mali|2020-04-08	Africa|hCoV-19/South Africa/KRISP-K000629/2020|EPI ISL 509280|B.1.1|South Africa|2020-07-03	0.0006577590	Africa
Africa|hCoV-19/Mali/M002659/2020|EPI ISL 487451|A|Mali|2020-04-09	Africa|hCoV-19/South Africa/KRISP-K000629/2020|EPI ISL 509280|B.1.1|South Africa|2020-07-03	0.0005884538	Africa
Africa|hCoV-19/Mali/M002663/2020|EPI ISL 487452|A|Mali|2020-04-09	Africa|hCoV-19/South Africa/KRISP-K000629/2020|EPI ISL 509280|B.1.1|South Africa|2020-07-03	0.0006923421	Africa
Africa|hCoV-19/Mali/M002667/2020|EPI ISL 487453|B.1|Mali|2020-04-10	Africa|hCoV-19/South Africa/KRISP-K000629/2020|EPI ISL 509280|B.1.1|South Africa|2020-07-03	0.0003806891	Africa
Africa|hCoV-19/Mali/M002672/2020|EPI ISL 487454|B|Mali|2020-04-10	Africa|hCoV-19/South Africa/KRISP-K000629/2020|EPI ISL 509280|B.1.1|South Africa|2020-07-03	0.0005193409	Africa
Africa|hCoV-19/Mali/M002673/2020|EPI ISL 487455|B.1|Mali|2020-04-10	Africa|hCoV-19/South Africa/KRISP-K000629/2020|EPI ISL 509280|B.1.1|South Africa|2020-07-03	0.0003806811	Africa
Africa|hCoV-19/Mali/M002675/2020|EPI ISL 487456|A|Mali|2020-04-10	Africa|hCoV-19/South Africa/KRISP-K000629/2020|EPI ISL 509280|B.1.1|South Africa|2020-07-03	0.0005884538	Africa
Africa|hCoV-19/Mali/M002698/2020|EPI ISL 487457|A|Mali|2020-04-12	Africa|hCoV-19/South Africa/KRISP-K000629/2020|EPI ISL 509280|B.1.1|South Africa|2020-07-03	0.0005544854	Africa
Africa|hCoV-19/Mali/M002700/2020|EPI ISL 487458|B.1|Mali|2020-04-12	Africa|hCoV-19/South Africa/KRISP-K000629/2020|EPI ISL 509280|B.1.1|South Africa|2020-07-03	0.0005213241	Africa
Africa|hCoV-19/Mali/M002703/2020|EPI ISL 487459|B.1|Mali|2020-04-12	Africa|hCoV-19/South Africa/KRISP-K000629/2020|EPI ISL 509280|B.1.1|South Africa|2020-07-03	0.0004499150	Africa
Africa|hCoV-19/Mali/M002704/2020|EPI ISL 487460|A|Mali|2020-04-12	Africa|hCoV-19/South Africa/KRISP-K000629/2020|EPI ISL 509280|B.1.1|South Africa|2020-07-03	0.0005191789	Africa
Africa|hCoV-19/Mali/M002707/2020|EPI ISL 487461|A|Mali|2020-04-12	Africa|hCoV-19/South Africa/KRISP-K000629/2020|EPI ISL 509280|B.1.1|South Africa|2020-07-03	0.0006923729	Africa
Africa|hCoV-19/Mali/M002758/2020|EPI ISL 487462|B.1|Mali|2020-04-13	Africa|hCoV-19/South Africa/KRISP-K000629/2020|EPI ISL 509280|B.1.1|South Africa|2020-07-03	0.0004845890	Africa
Africa|hCoV-19/Mali/M002823/2020|EPI ISL 487463|A|Mali|2020-04-14	Africa|hCoV-19/South Africa/KRISP-K000629/2020|EPI ISL 509280|B.1.1|South Africa|2020-07-03	0.0006230667	Africa
Africa|hCoV-19/Mali/M002824/2020|EPI ISL 487464|B.1.3|Mali|2020-04-14	Africa|hCoV-19/South Africa/KRISP-K000629/2020|EPI ISL 509280|B.1.1|South Africa|2020-07-03	0.0004845655	Africa
Africa|hCoV-19/Mali/M002826/2020|EPI ISL 487465|A|Mali|2020-04-14	Africa|hCoV-19/South Africa/KRISP-K000629/2020|EPI ISL 509280|B.1.1|South Africa|2020-07-03	0.0005538273	Africa
Africa|hCoV-19/Mali/M002830/2020|EPI ISL 487466|B.1.275|Mali|2020-04-14	Africa|hCoV-19/South Africa/KRISP-K000629/2020|EPI ISL 509280|B.1.1|South Africa|2020-07-03	0.0004499644	Africa
Africa|hCoV-19/Morocco/15N/2020|EPI ISL 458150|B.1.1|Morocco|2020-05-15	Africa|hCoV-19/South Africa/KRISP-K000629/2020|EPI ISL 509280|B.1.1|South Africa|2020-07-03	0.0004851582	Africa
Africa|hCoV-19/Morocco/6887/2020|EPI ISL 459965|B.1.1|Morocco|2020-03-03	Africa|hCoV-19/South Africa/KRISP-K000629/2020|EPI ISL 509280|B.1.1|South Africa|2020-07-03	0.0001729949	Africa
Africa|hCoV-19/Morocco/6888/2020|EPI ISL 459966|B.1.1|Morocco|2020-03-15	Africa|hCoV-19/South Africa/KRISP-K000629/2020|EPI ISL 509280|B.1.1|South Africa|2020-07-03	0.0002768159	Africa
Africa|hCoV-19/Morocco/6889/2020|EPI ISL 459967|B.1.5|Morocco|2020-03-15	Africa|hCoV-19/South Africa/KRISP-K000629/2020|EPI ISL 509280|B.1.1|South Africa|2020-07-03	0.0002794645	Africa
Africa|hCoV-19/Morocco/6890/2020|EPI ISL 459968|B.1.5|Morocco|2020-03-17	Africa|hCoV-19/South Africa/KRISP-K000629/2020|EPI ISL 509280|B.1.1|South Africa|2020-07-03	0.0003483109	Africa
Africa|hCoV-19/Morocco/6891/2020|EPI ISL 459969|B.1.255|Morocco|2020-03-20	Africa|hCoV-19/South Africa/KRISP-K000629/2020|EPI ISL 509280|B.1.1|South Africa|2020-07-03	0.0003498859	Africa
Africa|hCoV-19/Morocco/6892/2020|EPI ISL 459970|B.1.5|Morocco|2020-03-17	Africa|hCoV-19/South Africa/KRISP-K000629/2020|EPI ISL 509280|B.1.1|South Africa|2020-07-03	0.0003500903	Africa
Africa|hCoV-19/Morocco/6893/2020|EPI ISL 459971|B.1.153|Morocco|2020-03-18	Africa|hCoV-19/South Africa/KRISP-K000629/2020|EPI ISL 509280|B.1.1|South Africa|2020-07-03	0.0004553960	Africa
Africa|hCoV-19/Morocco/6894/2020|EPI ISL 459972|B.1|Morocco|2020-03-20	Africa|hCoV-19/South Africa/KRISP-K000629/2020|EPI ISL 509280|B.1.1|South Africa|2020-07-03	0.0004845655	Africa
Africa|hCoV-19/Morocco/6895/2020|EPI ISL 459973|B.1.1|Morocco|2020-03-20	Africa|hCoV-19/South Africa/KRISP-K000629/2020|EPI ISL 509280|B.1.1|South Africa|2020-07-03	0.0002075982	Africa
Africa|hCoV-19/Morocco/6897/2020|EPI ISL 459975|B.1.5|Morocco|2020-03-21	Africa|hCoV-19/South Africa/KRISP-K000629/2020|EPI ISL 509280|B.1.1|South Africa|2020-07-03	0.0003460786	Africa
Africa|hCoV-19/Morocco/6898/2020|EPI ISL 459976|B.1|Morocco|2020-03-16	Africa|hCoV-19/South Africa/KRISP-K000629/2020|EPI ISL 509280|B.1.1|South Africa|2020-07-03	0.0004153431	Africa
Africa|hCoV-19/Morocco/6899/2020|EPI ISL 459977|B.1.1|Morocco|2020-04-21	Africa|hCoV-19/South Africa/KRISP-K000629/2020|EPI ISL 509280|B.1.1|South Africa|2020-07-03	0.0002076075	Africa
Africa|hCoV-19/Morocco/6900/2020|EPI ISL 459978|B.1.1.247|Morocco|2020-04-20	Africa|hCoV-19/South Africa/KRISP-K000629/2020|EPI ISL 509280|B.1.1|South Africa|2020-07-03	0.0003114448	Africa
Africa|hCoV-19/Morocco/6901/2020|EPI ISL 459979|B.1|Morocco|2020-04-19	Africa|hCoV-19/South Africa/KRISP-K000629/2020|EPI ISL 509280|B.1.1|South Africa|2020-07-03	0.0004153058	Africa
Africa|hCoV-19/Morocco/6902/2020|EPI ISL 459980|B.1.1|Morocco|2020-04-19	Africa|hCoV-19/South Africa/KRISP-K000629/2020|EPI ISL 509280|B.1.1|South Africa|2020-07-03	0.0003114308	Africa
Africa|hCoV-19/Morocco/6903/2020|EPI ISL 459981|B.1|Morocco|2020-04-19	Africa|hCoV-19/South Africa/KRISP-K000629/2020|EPI ISL 509280|B.1.1|South Africa|2020-07-03	0.0005538371	Africa
Africa|hCoV-19/Morocco/6904/2020|EPI ISL 459982|B.1|Morocco|2020-04-18	Africa|hCoV-19/South Africa/KRISP-K000629/2020|EPI ISL 509280|B.1.1|South Africa|2020-07-03	0.0005192134	Africa
Africa|hCoV-19/Morocco/6905/2020|EPI ISL 459983|B.1.1|Morocco|2020-04-21	Africa|hCoV-19/South Africa/KRISP-K000629/2020|EPI ISL 509280|B.1.1|South Africa|2020-07-03	0.0002768340	Africa
Africa|hCoV-19/Morocco/6906/2020|EPI ISL 459984|B.1.1|Morocco|2020-04-06	Africa|hCoV-19/South Africa/KRISP-K000629/2020|EPI ISL 509280|B.1.1|South Africa|2020-07-03	0.0001729949	Africa
Africa|hCoV-19/Morocco/AZ183/2020|EPI ISL 476026|B.1.1|Morocco|2020-05-11	Africa|hCoV-19/South Africa/KRISP-K000629/2020|EPI ISL 509280|B.1.1|South Africa|2020-07-03	0.0003806876	Africa
Africa|hCoV-19/Morocco/CA24/2020|EPI ISL 476025|B.1.1|Morocco|2020-05-02	Africa|hCoV-19/South Africa/KRISP-K000629/2020|EPI ISL 509280|B.1.1|South Africa|2020-07-03	0.0005192167	Africa
Africa|hCoV-19/Morocco/HMIMV-Rabat102-03/2020|EPI ISL 471456|B.1|Morocco|2020-03-31	Africa|hCoV-19/South Africa/KRISP-K000629/2020|EPI ISL 509280|B.1.1|South Africa|2020-07-03	0.0005192115	Africa
Africa|hCoV-19/Morocco/HMIMV-Rabat1025-04/2020|EPI ISL 471457|B.1|Morocco|2020-04-13	Africa|hCoV-19/South Africa/KRISP-K000629/2020|EPI ISL 509280|B.1.1|South Africa|2020-07-03	0.0004499551	Africa
Africa|hCoV-19/Morocco/HMIMV-Rabat1429-04/2020|EPI ISL 471458|B.1|Morocco|2020-04-19	Africa|hCoV-19/South Africa/KRISP-K000629/2020|EPI ISL 509280|B.1.1|South Africa|2020-07-03	0.0005538637	Africa
Africa|hCoV-19/Morocco/HMIMV-Rabat1435-04/2020|EPI ISL 471459|B.1|Morocco|2020-04-19	Africa|hCoV-19/South Africa/KRISP-K000629/2020|EPI ISL 509280|B.1.1|South Africa|2020-07-03	0.0004153159	Africa
Africa|hCoV-19/Morocco/HMIMV-Rabat1462-04/2020|EPI ISL 471460|B.1|Morocco|2020-04-19	Africa|hCoV-19/South Africa/KRISP-K000629/2020|EPI ISL 509280|B.1.1|South Africa|2020-07-03	0.0005192133	Africa
Africa|hCoV-19/Morocco/OUA677-19/2020|EPI ISL 451400|B.1.5|Morocco|2020-04-23	Africa|hCoV-19/South Africa/KRISP-K000629/2020|EPI ISL 509280|B.1.1|South Africa|2020-07-03	0.0003806983	Africa
Africa|hCoV-19/Morocco/RA85/2020|EPI ISL 467299|B.1|Morocco|2020-05-21	Africa|hCoV-19/South Africa/KRISP-K000629/2020|EPI ISL 509280|B.1.1|South Africa|2020-07-03	0.0009004246	Africa
Africa|hCoV-19/Morocco/RMPS-01/2020|EPI ISL 469017|B.1|Morocco|2020-04-13	Africa|hCoV-19/South Africa/KRISP-K000629/2020|EPI ISL 509280|B.1.1|South Africa|2020-07-03	0.0003806890	Africa
Africa|hCoV-19/Morocco/RMPS-02/2020|EPI ISL 469049|B.1|Morocco|2020-03-30	Africa|hCoV-19/South Africa/KRISP-K000629/2020|EPI ISL 509280|B.1.1|South Africa|2020-07-03	0.0003807061	Africa
Africa|hCoV-19/Morocco/RMPS-03/2020|EPI ISL 469051|B.1|Morocco|2020-04-03	Africa|hCoV-19/South Africa/KRISP-K000629/2020|EPI ISL 509280|B.1.1|South Africa|2020-07-03	0.0004845655	Africa
Africa|hCoV-19/Morocco/RMPS-04/2020|EPI ISL 469052|B.1|Morocco|2020-03-30	Africa|hCoV-19/South Africa/KRISP-K000629/2020|EPI ISL 509280|B.1.1|South Africa|2020-07-03	0.0003806890	Africa
Africa|hCoV-19/Morocco/RMPS-05/2020|EPI ISL 469053|B.1|Morocco|2020-03-30	Africa|hCoV-19/South Africa/KRISP-K000629/2020|EPI ISL 509280|B.1.1|South Africa|2020-07-03	0.0003460737	Africa
Africa|hCoV-19/Morocco/RMPS-06/2020|EPI ISL 469054|B.1|Morocco|2020-04-01	Africa|hCoV-19/South Africa/KRISP-K000629/2020|EPI ISL 509280|B.1.1|South Africa|2020-07-03	0.0003806891	Africa
Africa|hCoV-19/Morocco/RMPS-12/2020|EPI ISL 482737|B.1.1|Morocco|2020-05-08	Africa|hCoV-19/South Africa/KRISP-K000629/2020|EPI ISL 509280|B.1.1|South Africa|2020-07-03	0.0003876044	Africa
Africa|hCoV-19/Morocco/RMPS-13/2020|EPI ISL 482738|B.1|Morocco|2020-04-10	Africa|hCoV-19/South Africa/KRISP-K000629/2020|EPI ISL 509280|B.1.1|South Africa|2020-07-03	0.0003876099	Africa
Africa|hCoV-19/Morocco/RMPS-14/2020|EPI ISL 482739|B.1|Morocco|2020-04-22	Africa|hCoV-19/South Africa/KRISP-K000629/2020|EPI ISL 509280|B.1.1|South Africa|2020-07-03	0.0003565227	Africa
Africa|hCoV-19/Morocco/refstage1/2020|EPI ISL 476559|B.1.5|Morocco|2020-02-27	Africa|hCoV-19/South Africa/KRISP-K000629/2020|EPI ISL 509280|B.1.1|South Africa|2020-07-03	0.0002768353	Africa
Africa|hCoV-19/Nigeria/AB03-CV135/2020|EPI ISL 527872|B.1.5|Nigeria|2020-05-12	Africa|hCoV-19/South Africa/KRISP-K000629/2020|EPI ISL 509280|B.1.1|South Africa|2020-07-03	0.0004199099	Africa
Africa|hCoV-19/Nigeria/ED01-CV155/2020|EPI ISL 527873|B.40|Nigeria|2020-02-21	Africa|hCoV-19/South Africa/KRISP-K000629/2020|EPI ISL 509280|B.1.1|South Africa|2020-07-03	0.0006923847	Africa
Africa|hCoV-19/Nigeria/ED02-CV156/2020|EPI ISL 527874|B.40|Nigeria|2020-03-23	Africa|hCoV-19/South Africa/KRISP-K000629/2020|EPI ISL 509280|B.1.1|South Africa|2020-07-03	0.0005884660	Africa
Africa|hCoV-19/Nigeria/ED03-CV157/2020|EPI ISL 527875|B.40|Nigeria|2020-03-26	Africa|hCoV-19/South Africa/KRISP-K000629/2020|EPI ISL 509280|B.1.1|South Africa|2020-07-03	0.0007507217	Africa
Africa|hCoV-19/Nigeria/ED04-CV158/2020|EPI ISL 527876|A|Nigeria|2020-03-25	Africa|hCoV-19/South Africa/KRISP-K000629/2020|EPI ISL 509280|B.1.1|South Africa|2020-07-03	0.0005884628	Africa
Africa|hCoV-19/Nigeria/ED06-CV159/2020|EPI ISL 527877|A|Nigeria|2020-03-25	Africa|hCoV-19/South Africa/KRISP-K000629/2020|EPI ISL 509280|B.1.1|South Africa|2020-07-03	0.0006081412	Africa
Africa|hCoV-19/Nigeria/ED07-CV160/2020|EPI ISL 527878|B.40|Nigeria|2020-03-31	Africa|hCoV-19/South Africa/KRISP-K000629/2020|EPI ISL 509280|B.1.1|South Africa|2020-07-03	0.0007270975	Africa
Africa|hCoV-19/Nigeria/ED1010-CV215/2020|EPI ISL 527879|B.1.1.229|Nigeria|2020-05-04	Africa|hCoV-19/South Africa/KRISP-K000629/2020|EPI ISL 509280|B.1.1|South Africa|2020-07-03	0.0002422088	Africa
Africa|hCoV-19/Nigeria/ED18-CV161/2020|EPI ISL 527880|B.1.5|Nigeria|2020-03-25	Africa|hCoV-19/South Africa/KRISP-K000629/2020|EPI ISL 509280|B.1.1|South Africa|2020-07-03	0.0003121726	Africa
Africa|hCoV-19/Nigeria/ED20-CV162/2020|EPI ISL 527881|B.1|Nigeria|2020-03-30	Africa|hCoV-19/South Africa/KRISP-K000629/2020|EPI ISL 509280|B.1.1|South Africa|2020-07-03	0.0003806890	Africa
Africa|hCoV-19/Nigeria/ED25-CV163/2020|EPI ISL 527882|B.1.5|Nigeria|2020-05-09	Africa|hCoV-19/South Africa/KRISP-K000629/2020|EPI ISL 509280|B.1.1|South Africa|2020-07-03	0.0003114459	Africa
Africa|hCoV-19/Nigeria/ED32-CV164/2020|EPI ISL 527883|B.1.5|Nigeria|2020-05-18	Africa|hCoV-19/South Africa/KRISP-K000629/2020|EPI ISL 509280|B.1.1|South Africa|2020-07-03	0.0003142691	Africa
Africa|hCoV-19/Nigeria/ED46-CV165/2020|EPI ISL 527884|B.1.1.229|Nigeria|2020-04-24	Africa|hCoV-19/South Africa/KRISP-K000629/2020|EPI ISL 509280|B.1.1|South Africa|2020-07-03	0.0003114389	Africa
Africa|hCoV-19/Nigeria/ED48-CV193/2020|EPI ISL 527885|B.1.5|Nigeria|2020-04-26	Africa|hCoV-19/South Africa/KRISP-K000629/2020|EPI ISL 509280|B.1.1|South Africa|2020-07-03	0.0002837539	Africa
Africa|hCoV-19/Nigeria/EK025-CV58/2020|EPI ISL 487098|B.1.1.71|Nigeria|2020-04-19	Africa|hCoV-19/South Africa/KRISP-K000629/2020|EPI ISL 509280|B.1.1|South Africa|2020-07-03	0.0003191742	Africa
Africa|hCoV-19/Nigeria/EK084-CV50/2020|EPI ISL 487105|B.1.1.71|Nigeria|2020-04-23	Africa|hCoV-19/South Africa/KRISP-K000629/2020|EPI ISL 509280|B.1.1|South Africa|2020-07-03	0.0003114355	Africa
Africa|hCoV-19/Nigeria/EK220-CV54/2020|EPI ISL 487102|B.1.1|Nigeria|2020-05-14	Africa|hCoV-19/South Africa/KRISP-K000629/2020|EPI ISL 509280|B.1.1|South Africa|2020-07-03	0.0002771483	Africa
Africa|hCoV-19/Nigeria/EK254-CV60/2020|EPI ISL 487096|B.1.1|Nigeria|2020-05-19	Africa|hCoV-19/South Africa/KRISP-K000629/2020|EPI ISL 509280|B.1.1|South Africa|2020-07-03	0.0002843272	Africa
Africa|hCoV-19/Nigeria/EK291-CV115/2020|EPI ISL 527887|B.1.1|Nigeria|2020-06-02	Africa|hCoV-19/South Africa/KRISP-K000629/2020|EPI ISL 509280|B.1.1|South Africa|2020-07-03	0.0003114581	Africa
Africa|hCoV-19/Nigeria/KW017-CV24/2020|EPI ISL 455362|B.1.255|Nigeria|2020-04-10	Africa|hCoV-19/South Africa/KRISP-K000629/2020|EPI ISL 509280|B.1.1|South Africa|2020-07-03	0.0004153245	Africa
Africa|hCoV-19/Nigeria/KW298-CV48/2020|EPI ISL 487107|A|Nigeria|2020-05-08	Africa|hCoV-19/South Africa/KRISP-K000629/2020|EPI ISL 509280|B.1.1|South Africa|2020-07-03	0.0006577272	Africa
Africa|hCoV-19/Nigeria/KW326-CV52/2020|EPI ISL 487103|B.1.1|Nigeria|2020-05-09	Africa|hCoV-19/South Africa/KRISP-K000629/2020|EPI ISL 509280|B.1.1|South Africa|2020-07-03	0.0002435083	Africa
Africa|hCoV-19/Nigeria/Lagos01/2020|EPI ISL 413550|B.1.1|Nigeria|2020-02-27	Africa|hCoV-19/South Africa/KRISP-K000629/2020|EPI ISL 509280|B.1.1|South Africa|2020-07-03	0.0002099558	Africa
Africa|hCoV-19/Nigeria/NG57752/2020|EPI ISL 462992|B.1.1|Nigeria|2020-03	Africa|hCoV-19/South Africa/KRISP-K000629/2020|EPI ISL 509280|B.1.1|South Africa|2020-07-03	0.0002425102	Africa
Africa|hCoV-19/Nigeria/OG007-CV22/2020|EPI ISL 455412|B.40|Nigeria|2020-03-29	Africa|hCoV-19/South Africa/KRISP-K000629/2020|EPI ISL 509280|B.1.1|South Africa|2020-07-03	0.0006231225	Africa
Africa|hCoV-19/Nigeria/ON191-CV49/2020|EPI ISL 487106|B.1.246|Nigeria|2020-06-30	Africa|hCoV-19/South Africa/KRISP-K000629/2020|EPI ISL 509280|B.1.1|South Africa|2020-07-03	0.0004869750	Africa
Africa|hCoV-19/Nigeria/ON505-CV43/2020|EPI ISL 487112|B.1.246|Nigeria|2020-05-24	Africa|hCoV-19/South Africa/KRISP-K000629/2020|EPI ISL 509280|B.1.1|South Africa|2020-07-03	0.0005538120	Africa
Africa|hCoV-19/Nigeria/ON507-CV44/2020|EPI ISL 487111|B.1.1.10|Nigeria|2020-05-24	Africa|hCoV-19/South Africa/KRISP-K000629/2020|EPI ISL 509280|B.1.1|South Africa|2020-07-03	0.0003811636	Africa
Africa|hCoV-19/Nigeria/ON595-CV121/2020|EPI ISL 527888|B.1.1.90|Nigeria|2020-06-03	Africa|hCoV-19/South Africa/KRISP-K000629/2020|EPI ISL 509280|B.1.1|South Africa|2020-07-03	0.0003460652	Africa
Africa|hCoV-19/Nigeria/ON705-CV153/2020|EPI ISL 527889|B.1.1.1|Nigeria|2020-06-09	Africa|hCoV-19/South Africa/KRISP-K000629/2020|EPI ISL 509280|B.1.1|South Africa|2020-07-03	0.0004499039	Africa
Africa|hCoV-19/Nigeria/ON752-CV144/2020|EPI ISL 527890|B.1|Nigeria|2020-06-11	Africa|hCoV-19/South Africa/KRISP-K000629/2020|EPI ISL 509280|B.1.1|South Africa|2020-07-03	0.0005195657	Africa
Africa|hCoV-19/Nigeria/ON920-CV152/2020|EPI ISL 527891|B.1.1.220|Nigeria|2020-06-16	Africa|hCoV-19/South Africa/KRISP-K000629/2020|EPI ISL 509280|B.1.1|South Africa|2020-07-03	0.0003464729	Africa
Africa|hCoV-19/Nigeria/ON969-CV145/2020|EPI ISL 527892|B.1.1|Nigeria|2020-06-17	Africa|hCoV-19/South Africa/KRISP-K000629/2020|EPI ISL 509280|B.1.1|South Africa|2020-07-03	0.0003460878	Africa
Africa|hCoV-19/Nigeria/OS016-CV3/2020|EPI ISL 455413|B.40|Nigeria|2020-03-27	Africa|hCoV-19/South Africa/KRISP-K000629/2020|EPI ISL 509280|B.1.1|South Africa|2020-07-03	0.0005894459	Africa
Africa|hCoV-19/Nigeria/OS030-CV5/2020|EPI ISL 455415|A|Nigeria|2020-03-29	Africa|hCoV-19/South Africa/KRISP-K000629/2020|EPI ISL 509280|B.1.1|South Africa|2020-07-03	0.0007525784	Africa
Africa|hCoV-19/Nigeria/OS055-CV8/2020|EPI ISL 455418|A|Nigeria|2020-03-29	Africa|hCoV-19/South Africa/KRISP-K000629/2020|EPI ISL 509280|B.1.1|South Africa|2020-07-03	0.0007464501	Africa
Africa|hCoV-19/Nigeria/OS060-CV9/2020|EPI ISL 455419|B.1|Nigeria|2020-03-29	Africa|hCoV-19/South Africa/KRISP-K000629/2020|EPI ISL 509280|B.1.1|South Africa|2020-07-03	0.0004877688	Africa
Africa|hCoV-19/Nigeria/OS070-CV11/2020|EPI ISL 455422|A|Nigeria|2020-03-29	Africa|hCoV-19/South Africa/KRISP-K000629/2020|EPI ISL 509280|B.1.1|South Africa|2020-07-03	0.0007270250	Africa
Africa|hCoV-19/Nigeria/OS085-CV14/2020|EPI ISL 455424|A|Nigeria|2020-03-29	Africa|hCoV-19/South Africa/KRISP-K000629/2020|EPI ISL 509280|B.1.1|South Africa|2020-07-03	0.0006231096	Africa
Africa|hCoV-19/Nigeria/OS125-CV20/2020|EPI ISL 455427|A|Nigeria|2020-03-29	Africa|hCoV-19/South Africa/KRISP-K000629/2020|EPI ISL 509280|B.1.1|South Africa|2020-07-03	0.0007546557	Africa
Africa|hCoV-19/Nigeria/OS294-CV42/2020|EPI ISL 487113|B.1.5|Nigeria|2020-04-23	Africa|hCoV-19/South Africa/KRISP-K000629/2020|EPI ISL 509280|B.1.1|South Africa|2020-07-03	0.0003806954	Africa
Africa|hCoV-19/Nigeria/OS524-CV45/2020|EPI ISL 487110|B.1.22|Nigeria|2020-05-11	Africa|hCoV-19/South Africa/KRISP-K000629/2020|EPI ISL 509280|B.1.1|South Africa|2020-07-03	0.0004845655	Africa
Africa|hCoV-19/Nigeria/OS589-CV46/2020|EPI ISL 487109|B.1.22|Nigeria|2020-05-29	Africa|hCoV-19/South Africa/KRISP-K000629/2020|EPI ISL 509280|B.1.1|South Africa|2020-07-03	0.0005193732	Africa
Africa|hCoV-19/Nigeria/OY008-CV29/2020|EPI ISL 455429|B.1|Nigeria|2020-03-27	Africa|hCoV-19/South Africa/KRISP-K000629/2020|EPI ISL 509280|B.1.1|South Africa|2020-07-03	0.0003806890	Africa
Africa|hCoV-19/Nigeria/OY045A-CV35/2020|EPI ISL 455431|B.40|Nigeria|2020-04-02	Africa|hCoV-19/South Africa/KRISP-K000629/2020|EPI ISL 509280|B.1.1|South Africa|2020-07-03	0.0005886087	Africa
Africa|hCoV-19/Nigeria/OY094-CV57/2020|EPI ISL 487099|B.1.1.102|Nigeria|2020-04-24	Africa|hCoV-19/South Africa/KRISP-K000629/2020|EPI ISL 509280|B.1.1|South Africa|2020-07-03	0.0002422247	Africa
Africa|hCoV-19/Nigeria/OY175-CV51/2020|EPI ISL 487104|B.1|Nigeria|2020-05-03	Africa|hCoV-19/South Africa/KRISP-K000629/2020|EPI ISL 509280|B.1.1|South Africa|2020-07-03	0.0004910465	Africa
Africa|hCoV-19/Nigeria/OY233-CV66/2020|EPI ISL 487091|B.1.246|Nigeria|2020-05-13	Africa|hCoV-19/South Africa/KRISP-K000629/2020|EPI ISL 509280|B.1.1|South Africa|2020-07-03	0.0006577385	Africa
Africa|hCoV-19/Nigeria/OY260-CV55/2020|EPI ISL 487101|B.1.265|Nigeria|2020-05-16	Africa|hCoV-19/South Africa/KRISP-K000629/2020|EPI ISL 509280|B.1.1|South Africa|2020-07-03	0.0005538119	Africa
Africa|hCoV-19/Nigeria/OY592-CV167/2020|EPI ISL 527898|B.1.265|Nigeria|2020-06-10	Africa|hCoV-19/South Africa/KRISP-K000629/2020|EPI ISL 509280|B.1.1|South Africa|2020-07-03	0.0006577773	Africa
Africa|hCoV-19/Nigeria/OY595-CV168/2020|EPI ISL 527899|B.1.265|Nigeria|2020-06-09	Africa|hCoV-19/South Africa/KRISP-K000629/2020|EPI ISL 509280|B.1.1|South Africa|2020-07-03	0.0006798683	Africa
Africa|hCoV-19/Nigeria/OY598-CV169/2020|EPI ISL 527900|B.1.1|Nigeria|2020-06-09	Africa|hCoV-19/South Africa/KRISP-K000629/2020|EPI ISL 509280|B.1.1|South Africa|2020-07-03	0.0004254048	Africa
Africa|hCoV-19/Nigeria/OY605-CV170/2020|EPI ISL 527901|B.1.1|Nigeria|2020-06-12	Africa|hCoV-19/South Africa/KRISP-K000629/2020|EPI ISL 509280|B.1.1|South Africa|2020-07-03	0.0004845203	Africa
Africa|hCoV-19/Nigeria/OY608-CV172/2020|EPI ISL 527903|B.1.1|Nigeria|2020-06-11	Africa|hCoV-19/South Africa/KRISP-K000629/2020|EPI ISL 509280|B.1.1|South Africa|2020-07-03	0.0003494784	Africa
Africa|hCoV-19/Nigeria/OY612-CV173/2020|EPI ISL 527904|B.1.1|Nigeria|2020-06-13	Africa|hCoV-19/South Africa/KRISP-K000629/2020|EPI ISL 509280|B.1.1|South Africa|2020-07-03	0.0003463690	Africa
Africa|hCoV-19/Nigeria/OY616-CV174/2020|EPI ISL 527905|B.1.1|Nigeria|2020-06-12	Africa|hCoV-19/South Africa/KRISP-K000629/2020|EPI ISL 509280|B.1.1|South Africa|2020-07-03	0.0004852605	Africa
Africa|hCoV-19/Nigeria/OY625-CV182/2020|EPI ISL 527909|B.1.1|Nigeria|2020-06-13	Africa|hCoV-19/South Africa/KRISP-K000629/2020|EPI ISL 509280|B.1.1|South Africa|2020-07-03	0.0003499927	Africa
Africa|hCoV-19/Nigeria/OY626-CV183/2020|EPI ISL 527910|B.1.1|Nigeria|2020-06-13	Africa|hCoV-19/South Africa/KRISP-K000629/2020|EPI ISL 509280|B.1.1|South Africa|2020-07-03	0.0003486017	Africa
Africa|hCoV-19/Nigeria/OY627-CV184/2020|EPI ISL 527911|B.1.1|Nigeria|2020-06-13	Africa|hCoV-19/South Africa/KRISP-K000629/2020|EPI ISL 509280|B.1.1|South Africa|2020-07-03	0.0002076817	Africa
Africa|hCoV-19/Nigeria/OY628-CV185/2020|EPI ISL 527912|B.1.1|Nigeria|2020-06-13	Africa|hCoV-19/South Africa/KRISP-K000629/2020|EPI ISL 509280|B.1.1|South Africa|2020-07-03	0.0004153141	Africa
Africa|hCoV-19/Nigeria/OY633-CV189/2020|EPI ISL 527914|B.1.1.71|Nigeria|2020-06-16	Africa|hCoV-19/South Africa/KRISP-K000629/2020|EPI ISL 509280|B.1.1|South Africa|2020-07-03	0.0004152956	Africa
Africa|hCoV-19/Nigeria/OY636-CV192/2020|EPI ISL 527915|B.1.1|Nigeria|2020-06-17	Africa|hCoV-19/South Africa/KRISP-K000629/2020|EPI ISL 509280|B.1.1|South Africa|2020-07-03	0.0003114244	Africa
Africa|hCoV-19/Senegal/003/2020|EPI ISL 418206|B.1.356|Senegal|2020-02-28	Africa|hCoV-19/South Africa/KRISP-K000629/2020|EPI ISL 509280|B.1.1|South Africa|2020-07-03	0.0004163718	Africa
Africa|hCoV-19/Senegal/016/2020|EPI ISL 418207|B.1.356|Senegal|2020-03-02	Africa|hCoV-19/South Africa/KRISP-K000629/2020|EPI ISL 509280|B.1.1|South Africa|2020-07-03	0.0004153056	Africa
Africa|hCoV-19/Senegal/020/2020|EPI ISL 418208|B.1.356|Senegal|2020-03-04	Africa|hCoV-19/South Africa/KRISP-K000629/2020|EPI ISL 509280|B.1.1|South Africa|2020-07-03	0.0004165020	Africa
Africa|hCoV-19/Senegal/026/2020|EPI ISL 418209|B.1.356|Senegal|2020-03-03	Africa|hCoV-19/South Africa/KRISP-K000629/2020|EPI ISL 509280|B.1.1|South Africa|2020-07-03	0.0004499239	Africa
Africa|hCoV-19/Senegal/073/2020|EPI ISL 418210|B.1|Senegal|2020-03-10	Africa|hCoV-19/South Africa/KRISP-K000629/2020|EPI ISL 509280|B.1.1|South Africa|2020-07-03	0.0003114598	Africa
Africa|hCoV-19/Senegal/082/2020|EPI ISL 418211|B.1|Senegal|2020-03-11	Africa|hCoV-19/South Africa/KRISP-K000629/2020|EPI ISL 509280|B.1.1|South Africa|2020-07-03	0.0003116108	Africa
Africa|hCoV-19/Senegal/087/2020|EPI ISL 418212|B.1|Senegal|2020-03-11	Africa|hCoV-19/South Africa/KRISP-K000629/2020|EPI ISL 509280|B.1.1|South Africa|2020-07-03	0.0003124219	Africa
Africa|hCoV-19/Senegal/094/2020|EPI ISL 418213|B.1|Senegal|2020-03-12	Africa|hCoV-19/South Africa/KRISP-K000629/2020|EPI ISL 509280|B.1.1|South Africa|2020-07-03	0.0003464093	Africa
Africa|hCoV-19/Senegal/102/2020|EPI ISL 418214|B.1|Senegal|2020-03-12	Africa|hCoV-19/South Africa/KRISP-K000629/2020|EPI ISL 509280|B.1.1|South Africa|2020-07-03	0.0003218271	Africa
Africa|hCoV-19/Senegal/119/2020|EPI ISL 418215|B.1|Senegal|2020-03-12	Africa|hCoV-19/South Africa/KRISP-K000629/2020|EPI ISL 509280|B.1.1|South Africa|2020-07-03	0.0003837245	Africa
Africa|hCoV-19/Senegal/1351/2020|EPI ISL 480556|B.6|Senegal|2020-03-28	Africa|hCoV-19/South Africa/KRISP-K000629/2020|EPI ISL 509280|B.1.1|South Africa|2020-07-03	0.0005551319	Africa
Africa|hCoV-19/Senegal/136/2020|EPI ISL 418216|A.2|Senegal|2020-03-13	Africa|hCoV-19/South Africa/KRISP-K000629/2020|EPI ISL 509280|B.1.1|South Africa|2020-07-03	0.0006577247	Africa
Africa|hCoV-19/Senegal/139/2020|EPI ISL 418217|B.1|Senegal|2020-03-13	Africa|hCoV-19/South Africa/KRISP-K000629/2020|EPI ISL 509280|B.1.1|South Africa|2020-07-03	0.0003483444	Africa
Africa|hCoV-19/Senegal/1683/2020|EPI ISL 480783|B.1|Senegal|2020-03-31	Africa|hCoV-19/South Africa/KRISP-K000629/2020|EPI ISL 509280|B.1.1|South Africa|2020-07-03	0.0003469105	Africa
Africa|hCoV-19/Senegal/1749/2020|EPI ISL 480787|B.1|Senegal|2020-03-31	Africa|hCoV-19/South Africa/KRISP-K000629/2020|EPI ISL 509280|B.1.1|South Africa|2020-07-03	0.0003476618	Africa
Africa|hCoV-19/Senegal/1966/2020|EPI ISL 480789|A.11|Senegal|2020-04-01	Africa|hCoV-19/South Africa/KRISP-K000629/2020|EPI ISL 509280|B.1.1|South Africa|2020-07-03	0.0006233713	Africa
Africa|hCoV-19/Senegal/2840/2020|EPI ISL 481220|B.1|Senegal|2020-04-06	Africa|hCoV-19/South Africa/KRISP-K000629/2020|EPI ISL 509280|B.1.1|South Africa|2020-07-03	0.0003901807	Africa
Africa|hCoV-19/Senegal/2865/2020|EPI ISL 481234|B.1|Senegal|2020-04-07	Africa|hCoV-19/South Africa/KRISP-K000629/2020|EPI ISL 509280|B.1.1|South Africa|2020-07-03	0.0005291559	Africa
Africa|hCoV-19/Senegal/306/2020|EPI ISL 420069|B.3|Senegal|2020-03-17	Africa|hCoV-19/South Africa/KRISP-K000629/2020|EPI ISL 509280|B.1.1|South Africa|2020-07-03	0.0004845577	Africa
Africa|hCoV-19/Senegal/315/2020|EPI ISL 420070|B.1|Senegal|2020-03-17	Africa|hCoV-19/South Africa/KRISP-K000629/2020|EPI ISL 509280|B.1.1|South Africa|2020-07-03	0.0003806720	Africa
Africa|hCoV-19/Senegal/328/2020|EPI ISL 420071|B.1|Senegal|2020-03-17	Africa|hCoV-19/South Africa/KRISP-K000629/2020|EPI ISL 509280|B.1.1|South Africa|2020-07-03	0.0006329036	Africa
Africa|hCoV-19/Senegal/3331/2020|EPI ISL 481235|B.1.5|Senegal|2020-04-09	Africa|hCoV-19/South Africa/KRISP-K000629/2020|EPI ISL 509280|B.1.1|South Africa|2020-07-03	0.0003116941	Africa
Africa|hCoV-19/Senegal/370/2020|EPI ISL 420072|B.1|Senegal|2020-03-18	Africa|hCoV-19/South Africa/KRISP-K000629/2020|EPI ISL 509280|B.1.1|South Africa|2020-07-03	0.0004164053	Africa
Africa|hCoV-19/Senegal/382/2020|EPI ISL 420073|B.1|Senegal|2020-03-19	Africa|hCoV-19/South Africa/KRISP-K000629/2020|EPI ISL 509280|B.1.1|South Africa|2020-07-03	0.0004153432	Africa
Africa|hCoV-19/Senegal/45436/2020|EPI ISL 498238|B.1.1|Senegal|2020-05-27	Africa|hCoV-19/South Africa/KRISP-K000629/2020|EPI ISL 509280|B.1.1|South Africa|2020-07-03	0.0002769299	Africa
Africa|hCoV-19/Senegal/45557/2020|EPI ISL 498239|B.1.1|Senegal|2020-05-27	Africa|hCoV-19/South Africa/KRISP-K000629/2020|EPI ISL 509280|B.1.1|South Africa|2020-07-03	0.0003836896	Africa
Africa|hCoV-19/Senegal/52357/2020|EPI ISL 498240|B.1.5.12|Senegal|2020-06-03	Africa|hCoV-19/South Africa/KRISP-K000629/2020|EPI ISL 509280|B.1.1|South Africa|2020-07-03	0.0006157665	Africa
Africa|hCoV-19/Senegal/52907/2020|EPI ISL 498241|B.1.5.12|Senegal|2020-06-05	Africa|hCoV-19/South Africa/KRISP-K000629/2020|EPI ISL 509280|B.1.1|South Africa|2020-07-03	0.0008179269	Africa
Africa|hCoV-19/Senegal/55499/2020|EPI ISL 498242|B.1.5|Senegal|2020-06-07	Africa|hCoV-19/South Africa/KRISP-K000629/2020|EPI ISL 509280|B.1.1|South Africa|2020-07-03	0.0004160794	Africa
Africa|hCoV-19/Senegal/55703/2020|EPI ISL 477148|B.1.356|Senegal|2020-06-07	Africa|hCoV-19/South Africa/KRISP-K000629/2020|EPI ISL 509280|B.1.1|South Africa|2020-07-03	0.0005380439	Africa
Africa|hCoV-19/Senegal/55728/2020|EPI ISL 477150|B.1.5.12|Senegal|2020-06-07	Africa|hCoV-19/South Africa/KRISP-K000629/2020|EPI ISL 509280|B.1.1|South Africa|2020-07-03	0.0004888743	Africa
Africa|hCoV-19/Senegal/55738/2020|EPI ISL 477141|B.1.5.12|Senegal|2020-06-07	Africa|hCoV-19/South Africa/KRISP-K000629/2020|EPI ISL 509280|B.1.1|South Africa|2020-07-03	0.0006405874	Africa
Africa|hCoV-19/Senegal/55752/2020|EPI ISL 477149|B.1.5.12|Senegal|2020-06-07	Africa|hCoV-19/South Africa/KRISP-K000629/2020|EPI ISL 509280|B.1.1|South Africa|2020-07-03	0.0004566940	Africa
Africa|hCoV-19/Senegal/57065/2020|EPI ISL 476148|B.1.1.44|Senegal|2020-06-09	Africa|hCoV-19/South Africa/KRISP-K000629/2020|EPI ISL 509280|B.1.1|South Africa|2020-07-03	0.0003467407	Africa
Africa|hCoV-19/Senegal/5718/2020|EPI ISL 481236|B.1|Senegal|2020-04-18	Africa|hCoV-19/South Africa/KRISP-K000629/2020|EPI ISL 509280|B.1.1|South Africa|2020-07-03	0.0004174975	Africa
Africa|hCoV-19/Senegal/57273/2020|EPI ISL 498243|B.1.5.12|Senegal|2020-06-07	Africa|hCoV-19/South Africa/KRISP-K000629/2020|EPI ISL 509280|B.1.1|South Africa|2020-07-03	0.0004845725	Africa
Africa|hCoV-19/Senegal/57476/2020|EPI ISL 476149|B.1.5.12|Senegal|2020-06-06	Africa|hCoV-19/South Africa/KRISP-K000629/2020|EPI ISL 509280|B.1.1|South Africa|2020-07-03	0.0005919016	Africa
Africa|hCoV-19/Senegal/57503/2020|EPI ISL 498244|B.1.5.12|Senegal|2020-06-09	Africa|hCoV-19/South Africa/KRISP-K000629/2020|EPI ISL 509280|B.1.1|South Africa|2020-07-03	0.0006163747	Africa
Africa|hCoV-19/Senegal/57540/2020|EPI ISL 476491|B.1.5.12|Senegal|2020-06-09	Africa|hCoV-19/South Africa/KRISP-K000629/2020|EPI ISL 509280|B.1.1|South Africa|2020-07-03	0.0005945502	Africa
Africa|hCoV-19/Senegal/5766/2020|EPI ISL 481237|B.1.5.12|Senegal|2020-04-17	Africa|hCoV-19/South Africa/KRISP-K000629/2020|EPI ISL 509280|B.1.1|South Africa|2020-07-03	0.0004845769	Africa
Africa|hCoV-19/Senegal/5770/2020|EPI ISL 481238|B.1|Senegal|2020-04-17	Africa|hCoV-19/South Africa/KRISP-K000629/2020|EPI ISL 509280|B.1.1|South Africa|2020-07-03	0.0003222695	Africa
Africa|hCoV-19/Senegal/5785/2020|EPI ISL 481239|B.1.5.12|Senegal|2020-04-17	Africa|hCoV-19/South Africa/KRISP-K000629/2020|EPI ISL 509280|B.1.1|South Africa|2020-07-03	0.0004500909	Africa
Africa|hCoV-19/Senegal/5971/2020|EPI ISL 481240|B.1.5|Senegal|2020-04-18	Africa|hCoV-19/South Africa/KRISP-K000629/2020|EPI ISL 509280|B.1.1|South Africa|2020-07-03	0.0003832582	Africa
Africa|hCoV-19/Senegal/5986/2020|EPI ISL 481243|B.1|Senegal|2020-04-18	Africa|hCoV-19/South Africa/KRISP-K000629/2020|EPI ISL 509280|B.1.1|South Africa|2020-07-03	0.0004500755	Africa
Africa|hCoV-19/Senegal/600/2020|EPI ISL 420074|B.1.5|Senegal|2020-03-20	Africa|hCoV-19/South Africa/KRISP-K000629/2020|EPI ISL 509280|B.1.1|South Africa|2020-07-03	0.0003460751	Africa
Africa|hCoV-19/Senegal/611/2020|EPI ISL 420076|B.1|Senegal|2020-03-20	Africa|hCoV-19/South Africa/KRISP-K000629/2020|EPI ISL 509280|B.1.1|South Africa|2020-07-03	0.0003807061	Africa
Africa|hCoV-19/Senegal/618/2020|EPI ISL 420077|A|Senegal|2020-03-20	Africa|hCoV-19/South Africa/KRISP-K000629/2020|EPI ISL 509280|B.1.1|South Africa|2020-07-03	0.0005884538	Africa
Africa|hCoV-19/Senegal/620/2020|EPI ISL 420078|A.11|Senegal|2020-03-20	Africa|hCoV-19/South Africa/KRISP-K000629/2020|EPI ISL 509280|B.1.1|South Africa|2020-07-03	0.0005898626	Africa
Africa|hCoV-19/Senegal/62365/2020|EPI ISL 476492|B.1.5.12|Senegal|2020-06-10	Africa|hCoV-19/South Africa/KRISP-K000629/2020|EPI ISL 509280|B.1.1|South Africa|2020-07-03	0.0004153075	Africa
Africa|hCoV-19/Senegal/62368/2020|EPI ISL 476493|B.1.1|Senegal|2020-06-10	Africa|hCoV-19/South Africa/KRISP-K000629/2020|EPI ISL 509280|B.1.1|South Africa|2020-07-03	0.0002075981	Africa
Africa|hCoV-19/Senegal/62431/2020|EPI ISL 498247|B.1.5.12|Senegal|2020-06-10	Africa|hCoV-19/South Africa/KRISP-K000629/2020|EPI ISL 509280|B.1.1|South Africa|2020-07-03	0.0004569032	Africa
Africa|hCoV-19/Senegal/62872/2020|EPI ISL 476494|B.1.5.12|Senegal|2020-06-11	Africa|hCoV-19/South Africa/KRISP-K000629/2020|EPI ISL 509280|B.1.1|South Africa|2020-07-03	0.0004509404	Africa
Africa|hCoV-19/Senegal/62874/2020|EPI ISL 476495|B.1.5.12|Senegal|2020-06-11	Africa|hCoV-19/South Africa/KRISP-K000629/2020|EPI ISL 509280|B.1.1|South Africa|2020-07-03	0.0005207811	Africa
Africa|hCoV-19/Senegal/63263/2020|EPI ISL 498249|B.1.5.12|Senegal|2020-06-11	Africa|hCoV-19/South Africa/KRISP-K000629/2020|EPI ISL 509280|B.1.1|South Africa|2020-07-03	0.0004525074	Africa
Africa|hCoV-19/Senegal/63728/2020|EPI ISL 476497|B.1.356|Senegal|2020-06-12	Africa|hCoV-19/South Africa/KRISP-K000629/2020|EPI ISL 509280|B.1.1|South Africa|2020-07-03	0.0005271916	Africa
Africa|hCoV-19/Senegal/63742/2020|EPI ISL 476514|B.1.5.12|Senegal|2020-06-12	Africa|hCoV-19/South Africa/KRISP-K000629/2020|EPI ISL 509280|B.1.1|South Africa|2020-07-03	0.0004845770	Africa
Africa|hCoV-19/Senegal/640/2020|EPI ISL 420079|B.1|Senegal|2020-03-20	Africa|hCoV-19/South Africa/KRISP-K000629/2020|EPI ISL 509280|B.1.1|South Africa|2020-07-03	0.0006361778	Africa
Africa|hCoV-19/Senegal/64033/2020|EPI ISL 485715|B.1.5|Senegal|2020-06-12	Africa|hCoV-19/South Africa/KRISP-K000629/2020|EPI ISL 509280|B.1.1|South Africa|2020-07-03	0.0004499459	Africa
Africa|hCoV-19/Senegal/64076/2020|EPI ISL 485716|B.1|Senegal|2020-06-12	Africa|hCoV-19/South Africa/KRISP-K000629/2020|EPI ISL 509280|B.1.1|South Africa|2020-07-03	0.0007271349	Africa
Africa|hCoV-19/Senegal/64096/2020|EPI ISL 485717|B.1.5.12|Senegal|2020-06-12	Africa|hCoV-19/South Africa/KRISP-K000629/2020|EPI ISL 509280|B.1.1|South Africa|2020-07-03	0.0003487004	Africa
Africa|hCoV-19/Senegal/64101/2020|EPI ISL 476516|B.1.5.12|Senegal|2020-06-12	Africa|hCoV-19/South Africa/KRISP-K000629/2020|EPI ISL 509280|B.1.1|South Africa|2020-07-03	0.0004864457	Africa
Africa|hCoV-19/Senegal/64163/2020|EPI ISL 477159|B.1.5.12|Senegal|2020-06-12	Africa|hCoV-19/South Africa/KRISP-K000629/2020|EPI ISL 509280|B.1.1|South Africa|2020-07-03	0.0006727903	Africa
Africa|hCoV-19/Senegal/64166/2020|EPI ISL 476558|B.1.5.12|Senegal|2020-06-12	Africa|hCoV-19/South Africa/KRISP-K000629/2020|EPI ISL 509280|B.1.1|South Africa|2020-07-03	0.0006256703	Africa
Africa|hCoV-19/Senegal/6427/2020|EPI ISL 486873|B.1.5|Senegal|2020-04-20	Africa|hCoV-19/South Africa/KRISP-K000629/2020|EPI ISL 509280|B.1.1|South Africa|2020-07-03	0.0003467900	Africa
Africa|hCoV-19/Senegal/6430/2020|EPI ISL 486872|B.1.1|Senegal|2020-04-11	Africa|hCoV-19/South Africa/KRISP-K000629/2020|EPI ISL 509280|B.1.1|South Africa|2020-07-03	0.0002083211	Africa
Africa|hCoV-19/Senegal/64709/2020|EPI ISL 476560|B.1.5.12|Senegal|2020-06-13	Africa|hCoV-19/South Africa/KRISP-K000629/2020|EPI ISL 509280|B.1.1|South Africa|2020-07-03	0.0009332158	Africa
Africa|hCoV-19/Senegal/64716/2020|EPI ISL 498250|B.1.5.12|Senegal|2020-06-13	Africa|hCoV-19/South Africa/KRISP-K000629/2020|EPI ISL 509280|B.1.1|South Africa|2020-07-03	0.0004513785	Africa
Africa|hCoV-19/Senegal/64729/2020|EPI ISL 477155|B.1.1.44|Senegal|2020-06-11	Africa|hCoV-19/South Africa/KRISP-K000629/2020|EPI ISL 509280|B.1.1|South Africa|2020-07-03	0.0003827496	Africa
Africa|hCoV-19/Senegal/64763/2020|EPI ISL 476562|B.1.292|Senegal|2020-06-13	Africa|hCoV-19/South Africa/KRISP-K000629/2020|EPI ISL 509280|B.1.1|South Africa|2020-07-03	0.0004499641	Africa
Africa|hCoV-19/Senegal/64766/2020|EPI ISL 476564|B.1.5.12|Senegal|2020-06-13	Africa|hCoV-19/South Africa/KRISP-K000629/2020|EPI ISL 509280|B.1.1|South Africa|2020-07-03	0.0005191543	Africa
Africa|hCoV-19/Senegal/64771/2020|EPI ISL 482874|B.1.1.44|Senegal|2020-06-13	Africa|hCoV-19/South Africa/KRISP-K000629/2020|EPI ISL 509280|B.1.1|South Africa|2020-07-03	0.0004153474	Africa
Africa|hCoV-19/Senegal/64772/2020|EPI ISL 477154|B.1.5.12|Senegal|2020-06-13	Africa|hCoV-19/South Africa/KRISP-K000629/2020|EPI ISL 509280|B.1.1|South Africa|2020-07-03	0.0006064881	Africa
Africa|hCoV-19/Senegal/6481/2020|EPI ISL 486871|B.1.5|Senegal|2020-04-21	Africa|hCoV-19/South Africa/KRISP-K000629/2020|EPI ISL 509280|B.1.1|South Africa|2020-07-03	0.0003125164	Africa
Africa|hCoV-19/Senegal/64916/2020|EPI ISL 477156|B.1.5.12|Senegal|2020-06-13	Africa|hCoV-19/South Africa/KRISP-K000629/2020|EPI ISL 509280|B.1.1|South Africa|2020-07-03	0.0004871025	Africa
Africa|hCoV-19/Senegal/64932/2020|EPI ISL 476569|B.1.1.44|Senegal|2020-06-13	Africa|hCoV-19/South Africa/KRISP-K000629/2020|EPI ISL 509280|B.1.1|South Africa|2020-07-03	0.0002768856	Africa
Africa|hCoV-19/Senegal/64969/2020|EPI ISL 476570|B.1.5.12|Senegal|2020-06-13	Africa|hCoV-19/South Africa/KRISP-K000629/2020|EPI ISL 509280|B.1.1|South Africa|2020-07-03	0.0007509337	Africa
Africa|hCoV-19/Senegal/65030/2020|EPI ISL 476572|B.1.5.12|Senegal|2020-06-14	Africa|hCoV-19/South Africa/KRISP-K000629/2020|EPI ISL 509280|B.1.1|South Africa|2020-07-03	0.0004499138	Africa
Africa|hCoV-19/Senegal/65052/2020|EPI ISL 476574|B.1.5|Senegal|2020-06-13	Africa|hCoV-19/South Africa/KRISP-K000629/2020|EPI ISL 509280|B.1.1|South Africa|2020-07-03	0.0004173667	Africa
Africa|hCoV-19/Senegal/65428/2020|EPI ISL 485712|B.1.5.12|Senegal|2020-06-14	Africa|hCoV-19/South Africa/KRISP-K000629/2020|EPI ISL 509280|B.1.1|South Africa|2020-07-03	0.0004865877	Africa
Africa|hCoV-19/Senegal/65481/2020|EPI ISL 477151|B.1.1|Senegal|2020-06-14	Africa|hCoV-19/South Africa/KRISP-K000629/2020|EPI ISL 509280|B.1.1|South Africa|2020-07-03	0.0003543115	Africa
Africa|hCoV-19/Senegal/65548/2020|EPI ISL 477153|B.1.5.12|Senegal|2020-06-14	Africa|hCoV-19/South Africa/KRISP-K000629/2020|EPI ISL 509280|B.1.1|South Africa|2020-07-03	0.0005722690	Africa
Africa|hCoV-19/Senegal/65601/2020|EPI ISL 485713|B.1.5.12|Senegal|2020-06-14	Africa|hCoV-19/South Africa/KRISP-K000629/2020|EPI ISL 509280|B.1.1|South Africa|2020-07-03	0.0004499257	Africa
Africa|hCoV-19/Senegal/659/2020|EPI ISL 480554|B.1|Senegal|2020-03-21	Africa|hCoV-19/South Africa/KRISP-K000629/2020|EPI ISL 509280|B.1.1|South Africa|2020-07-03	0.0004164542	Africa
Africa|hCoV-19/Senegal/6597/2020|EPI ISL 486870|B.1.356|Senegal|2020-04-23	Africa|hCoV-19/South Africa/KRISP-K000629/2020|EPI ISL 509280|B.1.1|South Africa|2020-07-03	0.0004499238	Africa
Africa|hCoV-19/Senegal/6619/2020|EPI ISL 498230|B.1|Senegal|2020-04-21	Africa|hCoV-19/South Africa/KRISP-K000629/2020|EPI ISL 509280|B.1.1|South Africa|2020-07-03	0.0004152972	Africa
Africa|hCoV-19/Senegal/6626/2020|EPI ISL 498229|B.1|Senegal|2020-04-21	Africa|hCoV-19/South Africa/KRISP-K000629/2020|EPI ISL 509280|B.1.1|South Africa|2020-07-03	0.0004501687	Africa
Africa|hCoV-19/Senegal/66298/2020|EPI ISL 485708|B.1.5.12|Senegal|2020-06-15	Africa|hCoV-19/South Africa/KRISP-K000629/2020|EPI ISL 509280|B.1.1|South Africa|2020-07-03	0.0006578297	Africa
Africa|hCoV-19/Senegal/66443/2020|EPI ISL 485711|B.1.1|Senegal|2020-06-15	Africa|hCoV-19/South Africa/KRISP-K000629/2020|EPI ISL 509280|B.1.1|South Africa|2020-07-03	0.0002797279	Africa
Africa|hCoV-19/Senegal/66458/2020|EPI ISL 485710|B.1.1|Senegal|2020-06-15	Africa|hCoV-19/South Africa/KRISP-K000629/2020|EPI ISL 509280|B.1.1|South Africa|2020-07-03	0.0002422141	Africa
Africa|hCoV-19/Senegal/6751/2020|EPI ISL 486859|B.1.1|Senegal|2020-04-21	Africa|hCoV-19/South Africa/KRISP-K000629/2020|EPI ISL 509280|B.1.1|South Africa|2020-07-03	0.0003153177	Africa
Africa|hCoV-19/Senegal/6762/2020|EPI ISL 486869|B.1.5.12|Senegal|2020-04-21	Africa|hCoV-19/South Africa/KRISP-K000629/2020|EPI ISL 509280|B.1.1|South Africa|2020-07-03	0.0006495129	Africa
Africa|hCoV-19/Senegal/68303/2020|EPI ISL 477143|B.1.5.12|Senegal|2020-06-17	Africa|hCoV-19/South Africa/KRISP-K000629/2020|EPI ISL 509280|B.1.1|South Africa|2020-07-03	0.0004885064	Africa
Africa|hCoV-19/Senegal/68349/2020|EPI ISL 485635|B.1.5.12|Senegal|2020-06-18	Africa|hCoV-19/South Africa/KRISP-K000629/2020|EPI ISL 509280|B.1.1|South Africa|2020-07-03	0.0005537759	Africa
Africa|hCoV-19/Senegal/6837/2020|EPI ISL 486868|B.1.272|Senegal|2020-04-21	Africa|hCoV-19/South Africa/KRISP-K000629/2020|EPI ISL 509280|B.1.1|South Africa|2020-07-03	0.0005241877	Africa
Africa|hCoV-19/Senegal/6839/2020|EPI ISL 486867|B.1|Senegal|2020-04-23	Africa|hCoV-19/South Africa/KRISP-K000629/2020|EPI ISL 509280|B.1.1|South Africa|2020-07-03	0.0004524072	Africa
Africa|hCoV-19/Senegal/68458/2020|EPI ISL 482878|B.1.1|Senegal|2020-06-18	Africa|hCoV-19/South Africa/KRISP-K000629/2020|EPI ISL 509280|B.1.1|South Africa|2020-07-03	0.0002422140	Africa
Africa|hCoV-19/Senegal/6847/2020|EPI ISL 486865|B.1.272|Senegal|2020-04-02	Africa|hCoV-19/South Africa/KRISP-K000629/2020|EPI ISL 509280|B.1.1|South Africa|2020-07-03	0.0004845654	Africa
Africa|hCoV-19/Senegal/68488/2020|EPI ISL 482877|B.1.356|Senegal|2020-06-17	Africa|hCoV-19/South Africa/KRISP-K000629/2020|EPI ISL 509280|B.1.1|South Africa|2020-07-03	0.0005884114	Africa
Africa|hCoV-19/Senegal/68525/2020|EPI ISL 477142|B.1.1|Senegal|2020-06-17	Africa|hCoV-19/South Africa/KRISP-K000629/2020|EPI ISL 509280|B.1.1|South Africa|2020-07-03	0.0003548270	Africa
Africa|hCoV-19/Senegal/68548/2020|EPI ISL 482876|B.1.5.12|Senegal|2020-06-17	Africa|hCoV-19/South Africa/KRISP-K000629/2020|EPI ISL 509280|B.1.1|South Africa|2020-07-03	0.0004208244	Africa
Africa|hCoV-19/Senegal/68550/2020|EPI ISL 482875|B.1.5.12|Senegal|2020-06-16	Africa|hCoV-19/South Africa/KRISP-K000629/2020|EPI ISL 509280|B.1.1|South Africa|2020-07-03	0.0004506945	Africa
Africa|hCoV-19/Senegal/6914/2020|EPI ISL 498237|B.1.5|Senegal|2020-04-24	Africa|hCoV-19/South Africa/KRISP-K000629/2020|EPI ISL 509280|B.1.1|South Africa|2020-07-03	0.0004952429	Africa
Africa|hCoV-19/Senegal/6934/2020|EPI ISL 498235|B.1.5.12|Senegal|2020-04-22	Africa|hCoV-19/South Africa/KRISP-K000629/2020|EPI ISL 509280|B.1.1|South Africa|2020-07-03	0.0005921743	Africa
Africa|hCoV-19/Senegal/70339/2020|EPI ISL 477146|B.1.5.12|Senegal|2020-06-20	Africa|hCoV-19/South Africa/KRISP-K000629/2020|EPI ISL 509280|B.1.1|South Africa|2020-07-03	0.0005296188	Africa
Africa|hCoV-19/Senegal/70427/2020|EPI ISL 477144|B.1.5.12|Senegal|2020-06-20	Africa|hCoV-19/South Africa/KRISP-K000629/2020|EPI ISL 509280|B.1.1|South Africa|2020-07-03	0.0005315833	Africa
Africa|hCoV-19/Senegal/70440/2020|EPI ISL 477145|B.1.5.12|Senegal|2020-06-19	Africa|hCoV-19/South Africa/KRISP-K000629/2020|EPI ISL 509280|B.1.1|South Africa|2020-07-03	0.0005688258	Africa
Africa|hCoV-19/Senegal/83493/2020|EPI ISL 498252|B.1.1.44|Senegal|2020-07-09	Africa|hCoV-19/South Africa/KRISP-K000629/2020|EPI ISL 509280|B.1.1|South Africa|2020-07-03	0.0005307513	Africa
Africa|hCoV-19/Senegal/9068/2020|EPI ISL 498236|B.1.356|Senegal|2020-04-24	Africa|hCoV-19/South Africa/KRISP-K000629/2020|EPI ISL 509280|B.1.1|South Africa|2020-07-03	0.0004503606	Africa
Africa|hCoV-19/Senegal/9250/2020|EPI ISL 486866|B.1.1|Senegal|2020-04-22	Africa|hCoV-19/South Africa/KRISP-K000629/2020|EPI ISL 509280|B.1.1|South Africa|2020-07-03	0.0004499240	Africa
Africa|hCoV-19/Senegal/9256/2020|EPI ISL 486864|B.1.1|Senegal|2020-04-23	Africa|hCoV-19/South Africa/KRISP-K000629/2020|EPI ISL 509280|B.1.1|South Africa|2020-07-03	0.0004546649	Africa
Africa|hCoV-19/Senegal/9369/2020|EPI ISL 486863|B.1.5|Senegal|2020-04-25	Africa|hCoV-19/South Africa/KRISP-K000629/2020|EPI ISL 509280|B.1.1|South Africa|2020-07-03	0.0003114463	Africa
Africa|hCoV-19/Senegal/9392/2020|EPI ISL 486862|B.1.1|Senegal|2020-04-25	Africa|hCoV-19/South Africa/KRISP-K000629/2020|EPI ISL 509280|B.1.1|South Africa|2020-07-03	0.0002433336	Africa
Africa|hCoV-19/Senegal/9439/2020|EPI ISL 486861|B.1.1.44|Senegal|2020-04-25	Africa|hCoV-19/South Africa/KRISP-K000629/2020|EPI ISL 509280|B.1.1|South Africa|2020-07-03	0.0002422642	Africa
Africa|hCoV-19/Senegal/9615/2020|EPI ISL 486860|B.1.5.12|Senegal|2020-04-25	Africa|hCoV-19/South Africa/KRISP-K000629/2020|EPI ISL 509280|B.1.1|South Africa|2020-07-03	0.0004152973	Africa
Africa|hCoV-19/Senegal/9819/2020|EPI ISL 498233|B.1|Senegal|2020-04-25	Africa|hCoV-19/South Africa/KRISP-K000629/2020|EPI ISL 509280|B.1.1|South Africa|2020-07-03	0.0004931795	Africa
Africa|hCoV-19/Senegal/9821/2020|EPI ISL 498232|B.1.356|Senegal|2020-04-25	Africa|hCoV-19/South Africa/KRISP-K000629/2020|EPI ISL 509280|B.1.1|South Africa|2020-07-03	0.0004202799	Africa
Africa|hCoV-19/Senegal/9838/2020|EPI ISL 498231|B.1.272|Senegal|2020-04-25	Africa|hCoV-19/South Africa/KRISP-K000629/2020|EPI ISL 509280|B.1.1|South Africa|2020-07-03	0.0005587767	Africa
Africa|hCoV-19/Sierra Leone/KGH-G-8548/2020|EPI ISL 512811|B.1|Sierra Leone|2020-03-30	Africa|hCoV-19/South Africa/KRISP-K000629/2020|EPI ISL 509280|B.1.1|South Africa|2020-07-03	0.0004153433	Africa
Africa|hCoV-19/Sierra Leone/KGH-G-8549/2020|EPI ISL 512812|B.1.1|Sierra Leone|2020-03-31	Africa|hCoV-19/South Africa/KRISP-K000629/2020|EPI ISL 509280|B.1.1|South Africa|2020-07-03	0.0001729949	Africa
Africa|hCoV-19/Sierra Leone/KGH-G-8603/2020|EPI ISL 512813|B.1|Sierra Leone|2020-04-23	Africa|hCoV-19/South Africa/KRISP-K000629/2020|EPI ISL 509280|B.1.1|South Africa|2020-07-03	0.0004155114	Africa
Africa|hCoV-19/Sierra Leone/KGH-G-8604/2020|EPI ISL 512814|B.6|Sierra Leone|2020-04-03	Africa|hCoV-19/South Africa/KRISP-K000629/2020|EPI ISL 509280|B.1.1|South Africa|2020-07-03	0.0005538255	Africa
Africa|hCoV-19/Sierra Leone/KGH-G-8607/2020|EPI ISL 512815|B.1.1|Sierra Leone|2020-04-03	Africa|hCoV-19/South Africa/KRISP-K000629/2020|EPI ISL 509280|B.1.1|South Africa|2020-07-03	0.0002076895	Africa
Africa|hCoV-19/Sierra Leone/KGH-G-8625/2020|EPI ISL 512816|A.12|Sierra Leone|2020-04-10	Africa|hCoV-19/South Africa/KRISP-K000629/2020|EPI ISL 509280|B.1.1|South Africa|2020-07-03	0.0007963893	Africa
Africa|hCoV-19/Sierra Leone/KGH-G-8626/2020|EPI ISL 512817|A.12|Sierra Leone|2020-04-10	Africa|hCoV-19/South Africa/KRISP-K000629/2020|EPI ISL 509280|B.1.1|South Africa|2020-07-03	0.0006924069	Africa
Africa|hCoV-19/Sierra Leone/KGH-G-8627/2020|EPI ISL 512818|B.1.5|Sierra Leone|2020-04-08	Africa|hCoV-19/South Africa/KRISP-K000629/2020|EPI ISL 509280|B.1.1|South Africa|2020-07-03	0.0003460821	Africa
Africa|hCoV-19/Sierra Leone/KGH-G-8668/2020|EPI ISL 512819|A.12|Sierra Leone|2020-04-11	Africa|hCoV-19/South Africa/KRISP-K000629/2020|EPI ISL 509280|B.1.1|South Africa|2020-07-03	0.0006723166	Africa
Africa|hCoV-19/Sierra Leone/KGH-G-8669/2020|EPI ISL 512820|A.12|Sierra Leone|2020-04-14	Africa|hCoV-19/South Africa/KRISP-K000629/2020|EPI ISL 509280|B.1.1|South Africa|2020-07-03	0.0007270745	Africa
Africa|hCoV-19/South Africa/KRISP-0001/2020|EPI ISL 467431|B|South Africa|2020-03-23	Africa|hCoV-19/South Africa/KRISP-K000629/2020|EPI ISL 509280|B.1.1|South Africa|2020-07-03	0.0004162333	Africa
Africa|hCoV-19/South Africa/KRISP-0016/2020|EPI ISL 467432|B.1.106|South Africa|2020-03-28	Africa|hCoV-19/South Africa/KRISP-K000629/2020|EPI ISL 509280|B.1.1|South Africa|2020-07-03	0.0003114566	Africa
Africa|hCoV-19/South Africa/KRISP-0017/2020|EPI ISL 467433|B.1.5|South Africa|2020-04-03	Africa|hCoV-19/South Africa/KRISP-K000629/2020|EPI ISL 509280|B.1.1|South Africa|2020-07-03	0.0002768446	Africa
Africa|hCoV-19/South Africa/KRISP-0019/2020|EPI ISL 467434|B.1.5|South Africa|2020-04-02	Africa|hCoV-19/South Africa/KRISP-K000629/2020|EPI ISL 509280|B.1.1|South Africa|2020-07-03	0.0002768446	Africa
Africa|hCoV-19/South Africa/KRISP-0021/2020|EPI ISL 467435|B.1.5|South Africa|2020-04-02	Africa|hCoV-19/South Africa/KRISP-K000629/2020|EPI ISL 509280|B.1.1|South Africa|2020-07-03	0.0003114459	Africa
Africa|hCoV-19/South Africa/KRISP-0024/2020|EPI ISL 467436|B.1.106|South Africa|2020-04-01	Africa|hCoV-19/South Africa/KRISP-K000629/2020|EPI ISL 509280|B.1.1|South Africa|2020-07-03	0.0003197428	Africa
Africa|hCoV-19/South Africa/KRISP-0026/2020|EPI ISL 467437|B.1.106|South Africa|2020-04-01	Africa|hCoV-19/South Africa/KRISP-K000629/2020|EPI ISL 509280|B.1.1|South Africa|2020-07-03	0.0003117479	Africa
Africa|hCoV-19/South Africa/KRISP-0028/2020|EPI ISL 467438|B.1.106|South Africa|2020-04-02	Africa|hCoV-19/South Africa/KRISP-K000629/2020|EPI ISL 509280|B.1.1|South Africa|2020-07-03	0.0003563650	Africa
Africa|hCoV-19/South Africa/KRISP-0029/2020|EPI ISL 467439|B.1.5|South Africa|2020-04-02	Africa|hCoV-19/South Africa/KRISP-K000629/2020|EPI ISL 509280|B.1.1|South Africa|2020-07-03	0.0003253583	Africa
Africa|hCoV-19/South Africa/KRISP-0033/2020|EPI ISL 467440|B.1.106|South Africa|2020-04-01	Africa|hCoV-19/South Africa/KRISP-K000629/2020|EPI ISL 509280|B.1.1|South Africa|2020-07-03	0.0003152962	Africa
Africa|hCoV-19/South Africa/KRISP-0035/2020|EPI ISL 467441|B.1.5|South Africa|2020-03-27	Africa|hCoV-19/South Africa/KRISP-K000629/2020|EPI ISL 509280|B.1.1|South Africa|2020-07-03	0.0002768349	Africa
Africa|hCoV-19/South Africa/KRISP-0041/2020|EPI ISL 467443|B.1.5|South Africa|2020-03-25	Africa|hCoV-19/South Africa/KRISP-K000629/2020|EPI ISL 509280|B.1.1|South Africa|2020-07-03	0.0002768350	Africa
Africa|hCoV-19/South Africa/KRISP-005/2020|EPI ISL 455630|B.1.5|South Africa|2020-04-29	Africa|hCoV-19/South Africa/KRISP-K000629/2020|EPI ISL 509280|B.1.1|South Africa|2020-07-03	0.0003240616	Africa
Africa|hCoV-19/South Africa/KRISP-0055/2020|EPI ISL 467444|B.1.5|South Africa|2020-03-24	Africa|hCoV-19/South Africa/KRISP-K000629/2020|EPI ISL 509280|B.1.1|South Africa|2020-07-03	0.0002768340	Africa
Africa|hCoV-19/South Africa/KRISP-0056/2020|EPI ISL 467445|B.1.5|South Africa|2020-04-04	Africa|hCoV-19/South Africa/KRISP-K000629/2020|EPI ISL 509280|B.1.1|South Africa|2020-07-03	0.0003460892	Africa
Africa|hCoV-19/South Africa/KRISP-0057/2020|EPI ISL 467446|B.1.5|South Africa|2020-03-29	Africa|hCoV-19/South Africa/KRISP-K000629/2020|EPI ISL 509280|B.1.1|South Africa|2020-07-03	0.0002771418	Africa
Africa|hCoV-19/South Africa/KRISP-0059/2020|EPI ISL 467448|B.1.5|South Africa|2020-04-01	Africa|hCoV-19/South Africa/KRISP-K000629/2020|EPI ISL 509280|B.1.1|South Africa|2020-07-03	0.0003158642	Africa
Africa|hCoV-19/South Africa/KRISP-0065/2020|EPI ISL 467449|B.1.106|South Africa|2020-04-04	Africa|hCoV-19/South Africa/KRISP-K000629/2020|EPI ISL 509280|B.1.1|South Africa|2020-07-03	0.0003119208	Africa
Africa|hCoV-19/South Africa/KRISP-0066/2020|EPI ISL 467450|B.1.106|South Africa|2020-04-03	Africa|hCoV-19/South Africa/KRISP-K000629/2020|EPI ISL 509280|B.1.1|South Africa|2020-07-03	0.0003114458	Africa
Africa|hCoV-19/South Africa/KRISP-0067/2020|EPI ISL 467451|B.1.5|South Africa|2020-04-03	Africa|hCoV-19/South Africa/KRISP-K000629/2020|EPI ISL 509280|B.1.1|South Africa|2020-07-03	0.0002768350	Africa
Africa|hCoV-19/South Africa/KRISP-0074/2020|EPI ISL 467452|B.1.106|South Africa|2020-04-04	Africa|hCoV-19/South Africa/KRISP-K000629/2020|EPI ISL 509280|B.1.1|South Africa|2020-07-03	0.0003184307	Africa
Africa|hCoV-19/South Africa/KRISP-0075/2020|EPI ISL 467453|B.1.106|South Africa|2020-04-04	Africa|hCoV-19/South Africa/KRISP-K000629/2020|EPI ISL 509280|B.1.1|South Africa|2020-07-03	0.0003116182	Africa
Africa|hCoV-19/South Africa/KRISP-0080/2020|EPI ISL 467454|B.1.106|South Africa|2020-04-01	Africa|hCoV-19/South Africa/KRISP-K000629/2020|EPI ISL 509280|B.1.1|South Africa|2020-07-03	0.0003114459	Africa
Africa|hCoV-19/South Africa/KRISP-0081/2020|EPI ISL 467455|B.1.106|South Africa|2020-04-06	Africa|hCoV-19/South Africa/KRISP-K000629/2020|EPI ISL 509280|B.1.1|South Africa|2020-07-03	0.0003114459	Africa
Africa|hCoV-19/South Africa/KRISP-0084/2020|EPI ISL 467456|B.1.106|South Africa|2020-04-05	Africa|hCoV-19/South Africa/KRISP-K000629/2020|EPI ISL 509280|B.1.1|South Africa|2020-07-03	0.0003114459	Africa
Africa|hCoV-19/South Africa/KRISP-0088/2020|EPI ISL 467457|B.1.106|South Africa|2020-04-07	Africa|hCoV-19/South Africa/KRISP-K000629/2020|EPI ISL 509280|B.1.1|South Africa|2020-07-03	0.0003114459	Africa
Africa|hCoV-19/South Africa/KRISP-0089/2020|EPI ISL 467458|B.1.106|South Africa|2020-04-05	Africa|hCoV-19/South Africa/KRISP-K000629/2020|EPI ISL 509280|B.1.1|South Africa|2020-07-03	0.0003177898	Africa
Africa|hCoV-19/South Africa/KRISP-0090/2020|EPI ISL 467459|B.1.106|South Africa|2020-04-03	Africa|hCoV-19/South Africa/KRISP-K000629/2020|EPI ISL 509280|B.1.1|South Africa|2020-07-03	0.0003180247	Africa
Africa|hCoV-19/South Africa/KRISP-0096/2020|EPI ISL 467461|B.1.106|South Africa|2020-04-01	Africa|hCoV-19/South Africa/KRISP-K000629/2020|EPI ISL 509280|B.1.1|South Africa|2020-07-03	0.0003139765	Africa
Africa|hCoV-19/South Africa/KRISP-0097/2020|EPI ISL 467462|B.1.106|South Africa|2020-04-01	Africa|hCoV-19/South Africa/KRISP-K000629/2020|EPI ISL 509280|B.1.1|South Africa|2020-07-03	0.0003116508	Africa
Africa|hCoV-19/South Africa/KRISP-0111/2020|EPI ISL 467465|B.1.106|South Africa|2020-04-01	Africa|hCoV-19/South Africa/KRISP-K000629/2020|EPI ISL 509280|B.1.1|South Africa|2020-07-03	0.0004170623	Africa
Africa|hCoV-19/South Africa/KRISP-0113/2020|EPI ISL 467467|B.1.106|South Africa|2020-04-05	Africa|hCoV-19/South Africa/KRISP-K000629/2020|EPI ISL 509280|B.1.1|South Africa|2020-07-03	0.0003460738	Africa
Africa|hCoV-19/South Africa/KRISP-0115/2020|EPI ISL 467468|B.1.5|South Africa|2020-04-04	Africa|hCoV-19/South Africa/KRISP-K000629/2020|EPI ISL 509280|B.1.1|South Africa|2020-07-03	0.0002768350	Africa
Africa|hCoV-19/South Africa/KRISP-0118/2020|EPI ISL 467470|B.1.106|South Africa|2020-04-01	Africa|hCoV-19/South Africa/KRISP-K000629/2020|EPI ISL 509280|B.1.1|South Africa|2020-07-03	0.0003114567	Africa
Africa|hCoV-19/South Africa/KRISP-0119/2020|EPI ISL 467471|B.1.5|South Africa|2020-04-01	Africa|hCoV-19/South Africa/KRISP-K000629/2020|EPI ISL 509280|B.1.1|South Africa|2020-07-03	0.0002768350	Africa
Africa|hCoV-19/South Africa/KRISP-012/2020|EPI ISL 421576|B.1.1.10|South Africa|2020-04-01	Africa|hCoV-19/South Africa/KRISP-K000629/2020|EPI ISL 509280|B.1.1|South Africa|2020-07-03	0.0003117510	Africa
Africa|hCoV-19/South Africa/KRISP-0120/2020|EPI ISL 467472|B.1.106|South Africa|2020-04-01	Africa|hCoV-19/South Africa/KRISP-K000629/2020|EPI ISL 509280|B.1.1|South Africa|2020-07-03	0.0003460737	Africa
Africa|hCoV-19/South Africa/KRISP-0123/2020|EPI ISL 467475|B.1.5|South Africa|2020-05-14	Africa|hCoV-19/South Africa/KRISP-K000629/2020|EPI ISL 509280|B.1.1|South Africa|2020-07-03	0.0003806905	Africa
Africa|hCoV-19/South Africa/KRISP-0124/2020|EPI ISL 467476|B.1.1.57|South Africa|2020-05-13	Africa|hCoV-19/South Africa/KRISP-K000629/2020|EPI ISL 509280|B.1.1|South Africa|2020-07-03	0.0002085648	Africa
Africa|hCoV-19/South Africa/KRISP-0125/2020|EPI ISL 467477|B.1.1.52|South Africa|2020-05-13	Africa|hCoV-19/South Africa/KRISP-K000629/2020|EPI ISL 509280|B.1.1|South Africa|2020-07-03	0.0002768213	Africa
Africa|hCoV-19/South Africa/KRISP-0126/2020|EPI ISL 467478|B.1.1.40|South Africa|2020-05-13	Africa|hCoV-19/South Africa/KRISP-K000629/2020|EPI ISL 509280|B.1.1|South Africa|2020-07-03	0.0003806536	Africa
Africa|hCoV-19/South Africa/KRISP-0127/2020|EPI ISL 467479|B.1.5.19|South Africa|2020-05-13	Africa|hCoV-19/South Africa/KRISP-K000629/2020|EPI ISL 509280|B.1.1|South Africa|2020-07-03	0.0003806812	Africa
Africa|hCoV-19/South Africa/KRISP-0128/2020|EPI ISL 467480|B.1.1.57|South Africa|2020-05-13	Africa|hCoV-19/South Africa/KRISP-K000629/2020|EPI ISL 509280|B.1.1|South Africa|2020-07-03	0.0002080299	Africa
Africa|hCoV-19/South Africa/KRISP-0129/2020|EPI ISL 467481|B.1.1.52|South Africa|2020-05-13	Africa|hCoV-19/South Africa/KRISP-K000629/2020|EPI ISL 509280|B.1.1|South Africa|2020-07-03	0.0003114307	Africa
Africa|hCoV-19/South Africa/KRISP-0130/2020|EPI ISL 467482|B.1.1.57|South Africa|2020-05-13	Africa|hCoV-19/South Africa/KRISP-K000629/2020|EPI ISL 509280|B.1.1|South Africa|2020-07-03	0.0002422088	Africa
Africa|hCoV-19/South Africa/KRISP-0131/2020|EPI ISL 467483|B.1.5|South Africa|2020-05-13	Africa|hCoV-19/South Africa/KRISP-K000629/2020|EPI ISL 509280|B.1.1|South Africa|2020-07-03	0.0003460750	Africa
Africa|hCoV-19/South Africa/KRISP-0132/2020|EPI ISL 467484|B.1.1.40|South Africa|2020-05-13	Africa|hCoV-19/South Africa/KRISP-K000629/2020|EPI ISL 509280|B.1.1|South Africa|2020-07-03	0.0002768092	Africa
Africa|hCoV-19/South Africa/KRISP-0133/2020|EPI ISL 467485|B.1.1.57|South Africa|2020-05-13	Africa|hCoV-19/South Africa/KRISP-K000629/2020|EPI ISL 509280|B.1.1|South Africa|2020-07-03	0.0002768216	Africa
Africa|hCoV-19/South Africa/KRISP-0134/2020|EPI ISL 467486|B.1.1.206|South Africa|2020-05-14	Africa|hCoV-19/South Africa/KRISP-K000629/2020|EPI ISL 509280|B.1.1|South Africa|2020-07-03	0.0002422029	Africa
Africa|hCoV-19/South Africa/KRISP-0135/2020|EPI ISL 467487|B.1.1.57|South Africa|2020-05-14	Africa|hCoV-19/South Africa/KRISP-K000629/2020|EPI ISL 509280|B.1.1|South Africa|2020-07-03	0.0001740606	Africa
Africa|hCoV-19/South Africa/KRISP-0136/2020|EPI ISL 467488|B.1.5|South Africa|2020-05-14	Africa|hCoV-19/South Africa/KRISP-K000629/2020|EPI ISL 509280|B.1.1|South Africa|2020-07-03	0.0004153158	Africa
Africa|hCoV-19/South Africa/KRISP-0137/2020|EPI ISL 467489|B.1.1.52|South Africa|2020-05-14	Africa|hCoV-19/South Africa/KRISP-K000629/2020|EPI ISL 509280|B.1.1|South Africa|2020-07-03	0.0002768216	Africa
Africa|hCoV-19/South Africa/KRISP-0138/2020|EPI ISL 467490|B.1.1.53|South Africa|2020-05-14	Africa|hCoV-19/South Africa/KRISP-K000629/2020|EPI ISL 509280|B.1.1|South Africa|2020-07-03	0.0002768282	Africa
Africa|hCoV-19/South Africa/KRISP-0139/2020|EPI ISL 467491|B.1.1|South Africa|2020-05-16	Africa|hCoV-19/South Africa/KRISP-K000629/2020|EPI ISL 509280|B.1.1|South Africa|2020-07-03	0.0002422138	Africa
Africa|hCoV-19/South Africa/KRISP-0143/2020|EPI ISL 467493|B.1.1.56|South Africa|2020-05-21	Africa|hCoV-19/South Africa/KRISP-K000629/2020|EPI ISL 509280|B.1.1|South Africa|2020-07-03	0.0002422029	Africa
Africa|hCoV-19/South Africa/KRISP-0144/2020|EPI ISL 467494|B.1.5.16|South Africa|2020-05-30	Africa|hCoV-19/South Africa/KRISP-K000629/2020|EPI ISL 509280|B.1.1|South Africa|2020-07-03	0.0003460821	Africa
Africa|hCoV-19/South Africa/KRISP-0145/2020|EPI ISL 467495|B.1.106|South Africa|2020-05-30	Africa|hCoV-19/South Africa/KRISP-K000629/2020|EPI ISL 509280|B.1.1|South Africa|2020-07-03	0.0003460582	Africa
Africa|hCoV-19/South Africa/KRISP-0148/2020|EPI ISL 467498|B.1.1|South Africa|2020-05-30	Africa|hCoV-19/South Africa/KRISP-K000629/2020|EPI ISL 509280|B.1.1|South Africa|2020-07-03	0.0002768407	Africa
Africa|hCoV-19/South Africa/KRISP-0149/2020|EPI ISL 467499|B.1.1|South Africa|2020-05-30	Africa|hCoV-19/South Africa/KRISP-K000629/2020|EPI ISL 509280|B.1.1|South Africa|2020-07-03	0.0001383930	Africa
Africa|hCoV-19/South Africa/KRISP-0150/2020|EPI ISL 467500|B.1.1.75|South Africa|2020-05-30	Africa|hCoV-19/South Africa/KRISP-K000629/2020|EPI ISL 509280|B.1.1|South Africa|2020-07-03	0.0003806456	Africa
Africa|hCoV-19/South Africa/KRISP-0151/2020|EPI ISL 467501|B.1.1|South Africa|2020-06-01	Africa|hCoV-19/South Africa/KRISP-K000629/2020|EPI ISL 509280|B.1.1|South Africa|2020-07-03	0.0002773340	Africa
Africa|hCoV-19/South Africa/KRISP-0152/2020|EPI ISL 467502|B.1.1|South Africa|2020-06-01	Africa|hCoV-19/South Africa/KRISP-K000629/2020|EPI ISL 509280|B.1.1|South Africa|2020-07-03	0.0001730027	Africa
Africa|hCoV-19/South Africa/KRISP-0153/2020|EPI ISL 467503|B.1.1|South Africa|2020-06-01	Africa|hCoV-19/South Africa/KRISP-K000629/2020|EPI ISL 509280|B.1.1|South Africa|2020-07-03	0.0002076075	Africa
Africa|hCoV-19/South Africa/KRISP-0154/2020|EPI ISL 467504|B.1.1|South Africa|2020-06-01	Africa|hCoV-19/South Africa/KRISP-K000629/2020|EPI ISL 509280|B.1.1|South Africa|2020-07-03	0.0001741879	Africa
Africa|hCoV-19/South Africa/KRISP-0155/2020|EPI ISL 467505|B.1.106|South Africa|2020-06-01	Africa|hCoV-19/South Africa/KRISP-K000629/2020|EPI ISL 509280|B.1.1|South Africa|2020-07-03	0.0003860724	Africa
Africa|hCoV-19/South Africa/KRISP-0157/2020|EPI ISL 467507|B.1.1.273|South Africa|2020-05-25	Africa|hCoV-19/South Africa/KRISP-K000629/2020|EPI ISL 509280|B.1.1|South Africa|2020-07-03	0.0003114243	Africa
Africa|hCoV-19/South Africa/KRISP-0158/2020|EPI ISL 467508|B.1.106|South Africa|2020-05-28	Africa|hCoV-19/South Africa/KRISP-K000629/2020|EPI ISL 509280|B.1.1|South Africa|2020-07-03	0.0004153245	Africa
Africa|hCoV-19/South Africa/KRISP-0159/2020|EPI ISL 467509|B.1.5|South Africa|2020-06-01	Africa|hCoV-19/South Africa/KRISP-K000629/2020|EPI ISL 509280|B.1.1|South Africa|2020-07-03	0.0002768350	Africa
Africa|hCoV-19/South Africa/KRISP-0160/2020|EPI ISL 467510|B.1.5|South Africa|2020-06-01	Africa|hCoV-19/South Africa/KRISP-K000629/2020|EPI ISL 509280|B.1.1|South Africa|2020-07-03	0.0002799147	Africa
Africa|hCoV-19/South Africa/KRISP-0161/2020|EPI ISL 467511|B.1.106|South Africa|2020-06-01	Africa|hCoV-19/South Africa/KRISP-K000629/2020|EPI ISL 509280|B.1.1|South Africa|2020-07-03	0.0003806892	Africa
Africa|hCoV-19/South Africa/KRISP-0165/2020|EPI ISL 467515|B.1.1|South Africa|2020-05-29	Africa|hCoV-19/South Africa/KRISP-K000629/2020|EPI ISL 509280|B.1.1|South Africa|2020-07-03	0.0002090058	Africa
Africa|hCoV-19/South Africa/KRISP-0166/2020|EPI ISL 467516|B.1.5|South Africa|2020-04-14	Africa|hCoV-19/South Africa/KRISP-K000629/2020|EPI ISL 509280|B.1.1|South Africa|2020-07-03	0.0003807153	Africa
Africa|hCoV-19/South Africa/KRISP-0167/2020|EPI ISL 467517|B.1.106|South Africa|2020-06-02	Africa|hCoV-19/South Africa/KRISP-K000629/2020|EPI ISL 509280|B.1.1|South Africa|2020-07-03	0.0003806891	Africa
Africa|hCoV-19/South Africa/KRISP-0168/2020|EPI ISL 467518|B.1.106|South Africa|2020-05-28	Africa|hCoV-19/South Africa/KRISP-K000629/2020|EPI ISL 509280|B.1.1|South Africa|2020-07-03	0.0003806891	Africa
Africa|hCoV-19/South Africa/KRISP-0169/2020|EPI ISL 467519|B.1|South Africa|2020-05-31	Africa|hCoV-19/South Africa/KRISP-K000629/2020|EPI ISL 509280|B.1.1|South Africa|2020-07-03	0.0003826581	Africa
Africa|hCoV-19/South Africa/KRISP-0170/2020|EPI ISL 467520|B.1.1.273|South Africa|2020-05-31	Africa|hCoV-19/South Africa/KRISP-K000629/2020|EPI ISL 509280|B.1.1|South Africa|2020-07-03	0.0003133979	Africa
Africa|hCoV-19/South Africa/KRISP-0174/2020|EPI ISL 467524|B.1.106|South Africa|2020-06-04	Africa|hCoV-19/South Africa/KRISP-K000629/2020|EPI ISL 509280|B.1.1|South Africa|2020-07-03	0.0003806891	Africa
Africa|hCoV-19/South Africa/KRISP-0175/2020|EPI ISL 482702|B.1.1.273|South Africa|2020-06-05	Africa|hCoV-19/South Africa/KRISP-K000629/2020|EPI ISL 509280|B.1.1|South Africa|2020-07-03	0.0003125457	Africa
Africa|hCoV-19/South Africa/KRISP-0178/2020|EPI ISL 482704|B.1.1.57|South Africa|2020-06-05	Africa|hCoV-19/South Africa/KRISP-K000629/2020|EPI ISL 509280|B.1.1|South Africa|2020-07-03	0.0003125520	Africa
Africa|hCoV-19/South Africa/KRISP-0179/2020|EPI ISL 482705|B.1.5.16|South Africa|2020-06-06	Africa|hCoV-19/South Africa/KRISP-K000629/2020|EPI ISL 509280|B.1.1|South Africa|2020-07-03	0.0004845771	Africa
Africa|hCoV-19/South Africa/KRISP-0185/2020|EPI ISL 482708|B.1.1|South Africa|2020-06-07	Africa|hCoV-19/South Africa/KRISP-K000629/2020|EPI ISL 509280|B.1.1|South Africa|2020-07-03	0.0002076168	Africa
Africa|hCoV-19/South Africa/KRISP-0190/2020|EPI ISL 482709|B.1.1.273|South Africa|2020-06-06	Africa|hCoV-19/South Africa/KRISP-K000629/2020|EPI ISL 509280|B.1.1|South Africa|2020-07-03	0.0003116724	Africa
Africa|hCoV-19/South Africa/KRISP-0191/2020|EPI ISL 482710|B.1.106|South Africa|2020-06-04	Africa|hCoV-19/South Africa/KRISP-K000629/2020|EPI ISL 509280|B.1.1|South Africa|2020-07-03	0.0004155359	Africa
Africa|hCoV-19/South Africa/KRISP-0193/2020|EPI ISL 482848|B.1.106|South Africa|2020-06-03	Africa|hCoV-19/South Africa/KRISP-K000629/2020|EPI ISL 509280|B.1.1|South Africa|2020-07-03	0.0003836094	Africa
Africa|hCoV-19/South Africa/KRISP-0194/2020|EPI ISL 482849|B.1.106|South Africa|2020-06-06	Africa|hCoV-19/South Africa/KRISP-K000629/2020|EPI ISL 509280|B.1.1|South Africa|2020-07-03	0.0003916110	Africa
Africa|hCoV-19/South Africa/KRISP-0195/2020|EPI ISL 482850|B.1.106|South Africa|2020-06-07	Africa|hCoV-19/South Africa/KRISP-K000629/2020|EPI ISL 509280|B.1.1|South Africa|2020-07-03	0.0004589984	Africa
Africa|hCoV-19/South Africa/KRISP-0196/2020|EPI ISL 482712|B.1.106|South Africa|2020-06-08	Africa|hCoV-19/South Africa/KRISP-K000629/2020|EPI ISL 509280|B.1.1|South Africa|2020-07-03	0.0004499241	Africa
Africa|hCoV-19/South Africa/KRISP-0197/2020|EPI ISL 482713|B.1.1.206|South Africa|2020-06-08	Africa|hCoV-19/South Africa/KRISP-K000629/2020|EPI ISL 509280|B.1.1|South Africa|2020-07-03	0.0002801164	Africa
Africa|hCoV-19/South Africa/KRISP-0198/2020|EPI ISL 482851|B.1.1|South Africa|2020-06-11	Africa|hCoV-19/South Africa/KRISP-K000629/2020|EPI ISL 509280|B.1.1|South Africa|2020-07-03	0.0001751947	Africa
Africa|hCoV-19/South Africa/KRISP-0199/2020|EPI ISL 482714|B.1.5|South Africa|2020-06-11	Africa|hCoV-19/South Africa/KRISP-K000629/2020|EPI ISL 509280|B.1.1|South Africa|2020-07-03	0.0004201658	Africa
Africa|hCoV-19/South Africa/KRISP-02/2020|EPI ISL 421572|B|South Africa|2020-03-23	Africa|hCoV-19/South Africa/KRISP-K000629/2020|EPI ISL 509280|B.1.1|South Africa|2020-07-03	0.0006373647	Africa
Africa|hCoV-19/South Africa/KRISP-0200/2020|EPI ISL 482715|B.1.5|South Africa|2020-06-11	Africa|hCoV-19/South Africa/KRISP-K000629/2020|EPI ISL 509280|B.1.1|South Africa|2020-07-03	0.0003852922	Africa
Africa|hCoV-19/South Africa/KRISP-0201/2020|EPI ISL 482716|B.1.1|South Africa|2020-06-11	Africa|hCoV-19/South Africa/KRISP-K000629/2020|EPI ISL 509280|B.1.1|South Africa|2020-07-03	0.0001383930	Africa
Africa|hCoV-19/South Africa/KRISP-0203/2020|EPI ISL 482852|B.1.1|South Africa|2020-06-11	Africa|hCoV-19/South Africa/KRISP-K000629/2020|EPI ISL 509280|B.1.1|South Africa|2020-07-03	0.0001730027	Africa
Africa|hCoV-19/South Africa/KRISP-0206/2020|EPI ISL 482719|B.1.5|South Africa|2020-06-11	Africa|hCoV-19/South Africa/KRISP-K000629/2020|EPI ISL 509280|B.1.1|South Africa|2020-07-03	0.0003122593	Africa
Africa|hCoV-19/South Africa/KRISP-0211/2020|EPI ISL 482720|B.1.5|South Africa|2020-06-11	Africa|hCoV-19/South Africa/KRISP-K000629/2020|EPI ISL 509280|B.1.1|South Africa|2020-07-03	0.0002769433	Africa
Africa|hCoV-19/South Africa/KRISP-0212/2020|EPI ISL 482721|B.1.5|South Africa|2020-06-11	Africa|hCoV-19/South Africa/KRISP-K000629/2020|EPI ISL 509280|B.1.1|South Africa|2020-07-03	0.0002776929	Africa
Africa|hCoV-19/South Africa/KRISP-0213/2020|EPI ISL 482722|B.1.5|South Africa|2020-06-11	Africa|hCoV-19/South Africa/KRISP-K000629/2020|EPI ISL 509280|B.1.1|South Africa|2020-07-03	0.0002424184	Africa
Africa|hCoV-19/South Africa/KRISP-0214/2020|EPI ISL 482723|B.1.5|South Africa|2020-06-11	Africa|hCoV-19/South Africa/KRISP-K000629/2020|EPI ISL 509280|B.1.1|South Africa|2020-07-03	0.0003475806	Africa
Africa|hCoV-19/South Africa/KRISP-0224/2020|EPI ISL 482724|B.1.144|South Africa|2020-06-11	Africa|hCoV-19/South Africa/KRISP-K000629/2020|EPI ISL 509280|B.1.1|South Africa|2020-07-03	0.0003492276	Africa
Africa|hCoV-19/South Africa/KRISP-0243/2020|EPI ISL 482725|B.1.140|South Africa|2020-06-14	Africa|hCoV-19/South Africa/KRISP-K000629/2020|EPI ISL 509280|B.1.1|South Africa|2020-07-03	0.0004974004	Africa
Africa|hCoV-19/South Africa/KRISP-0245/2020|EPI ISL 482726|B.1.144|South Africa|2020-06-14	Africa|hCoV-19/South Africa/KRISP-K000629/2020|EPI ISL 509280|B.1.1|South Africa|2020-07-03	0.0003806881	Africa
Africa|hCoV-19/South Africa/KRISP-0255/2020|EPI ISL 482728|B.1.5|South Africa|2020-06-14	Africa|hCoV-19/South Africa/KRISP-K000629/2020|EPI ISL 509280|B.1.1|South Africa|2020-07-03	0.0003494639	Africa
Africa|hCoV-19/South Africa/KRISP-0259/2020|EPI ISL 482729|B.1|South Africa|2020-06-15	Africa|hCoV-19/South Africa/KRISP-K000629/2020|EPI ISL 509280|B.1.1|South Africa|2020-07-03	0.0004580454	Africa
Africa|hCoV-19/South Africa/KRISP-0260/2020|EPI ISL 482730|B.1.140|South Africa|2020-06-15	Africa|hCoV-19/South Africa/KRISP-K000629/2020|EPI ISL 509280|B.1.1|South Africa|2020-07-03	0.0005281246	Africa
Africa|hCoV-19/South Africa/KRISP-0261/2020|EPI ISL 482731|B.1.5|South Africa|2020-06-15	Africa|hCoV-19/South Africa/KRISP-K000629/2020|EPI ISL 509280|B.1.1|South Africa|2020-07-03	0.0004182404	Africa
Africa|hCoV-19/South Africa/KRISP-0266/2020|EPI ISL 482853|B.1.1|South Africa|2020-06-17	Africa|hCoV-19/South Africa/KRISP-K000629/2020|EPI ISL 509280|B.1.1|South Africa|2020-07-03	0.0003807049	Africa
Africa|hCoV-19/South Africa/KRISP-0267/2020|EPI ISL 482854|A|South Africa|2020-06-17	Africa|hCoV-19/South Africa/KRISP-K000629/2020|EPI ISL 509280|B.1.1|South Africa|2020-07-03	0.0009466698	Africa
Africa|hCoV-19/South Africa/KRISP-0268/2020|EPI ISL 482855|B.1.1.117|South Africa|2020-06-17	Africa|hCoV-19/South Africa/KRISP-K000629/2020|EPI ISL 509280|B.1.1|South Africa|2020-07-03	0.0002446290	Africa
Africa|hCoV-19/South Africa/KRISP-0269/2020|EPI ISL 482856|B.1.5|South Africa|2020-06-17	Africa|hCoV-19/South Africa/KRISP-K000629/2020|EPI ISL 509280|B.1.1|South Africa|2020-07-03	0.0003494839	Africa
Africa|hCoV-19/South Africa/KRISP-0270/2020|EPI ISL 482857|B.1.1.117|South Africa|2020-06-17	Africa|hCoV-19/South Africa/KRISP-K000629/2020|EPI ISL 509280|B.1.1|South Africa|2020-07-03	0.0002446037	Africa
Africa|hCoV-19/South Africa/KRISP-0271/2020|EPI ISL 482858|B.1.1|South Africa|2020-06-17	Africa|hCoV-19/South Africa/KRISP-K000629/2020|EPI ISL 509280|B.1.1|South Africa|2020-07-03	0.0003517752	Africa
Africa|hCoV-19/South Africa/KRISP-0272/2020|EPI ISL 482859|B.1.1|South Africa|2020-06-17	Africa|hCoV-19/South Africa/KRISP-K000629/2020|EPI ISL 509280|B.1.1|South Africa|2020-07-03	0.0001755287	Africa
Africa|hCoV-19/South Africa/KRISP-0273/2020|EPI ISL 482860|B.1.1.57|South Africa|2020-06-18	Africa|hCoV-19/South Africa/KRISP-K000629/2020|EPI ISL 509280|B.1.1|South Africa|2020-07-03	0.0003868720	Africa
Africa|hCoV-19/South Africa/KRISP-0274/2020|EPI ISL 482861|B.1.1.57|South Africa|2020-06-18	Africa|hCoV-19/South Africa/KRISP-K000629/2020|EPI ISL 509280|B.1.1|South Africa|2020-07-03	0.0003852599	Africa
Africa|hCoV-19/South Africa/KRISP-0275/2020|EPI ISL 482862|B.1.1|South Africa|2020-06-18	Africa|hCoV-19/South Africa/KRISP-K000629/2020|EPI ISL 509280|B.1.1|South Africa|2020-07-03	0.0002427655	Africa
Africa|hCoV-19/South Africa/KRISP-0276/2020|EPI ISL 482863|B.1.1.57|South Africa|2020-06-18	Africa|hCoV-19/South Africa/KRISP-K000629/2020|EPI ISL 509280|B.1.1|South Africa|2020-07-03	0.0003870761	Africa
Africa|hCoV-19/South Africa/KRISP-0277/2020|EPI ISL 482864|B.1.1.273|South Africa|2020-06-16	Africa|hCoV-19/South Africa/KRISP-K000629/2020|EPI ISL 509280|B.1.1|South Africa|2020-07-03	0.0004583403	Africa
Africa|hCoV-19/South Africa/KRISP-0278/2020|EPI ISL 482865|B.1.1.75|South Africa|2020-06-16	Africa|hCoV-19/South Africa/KRISP-K000629/2020|EPI ISL 509280|B.1.1|South Africa|2020-07-03	0.0003133133	Africa
Africa|hCoV-19/South Africa/KRISP-0279/2020|EPI ISL 482866|B.1.1.56|South Africa|2020-06-16	Africa|hCoV-19/South Africa/KRISP-K000629/2020|EPI ISL 509280|B.1.1|South Africa|2020-07-03	0.0002833600	Africa
Africa|hCoV-19/South Africa/KRISP-0280/2020|EPI ISL 482867|B.1.1.206|South Africa|2020-06-16	Africa|hCoV-19/South Africa/KRISP-K000629/2020|EPI ISL 509280|B.1.1|South Africa|2020-07-03	0.0003114304	Africa
Africa|hCoV-19/South Africa/KRISP-0281/2020|EPI ISL 482868|B.1.1.206|South Africa|2020-06-16	Africa|hCoV-19/South Africa/KRISP-K000629/2020|EPI ISL 509280|B.1.1|South Africa|2020-07-03	0.0002824000	Africa
Africa|hCoV-19/South Africa/KRISP-0282/2020|EPI ISL 482869|B.1.1.206|South Africa|2020-06-16	Africa|hCoV-19/South Africa/KRISP-K000629/2020|EPI ISL 509280|B.1.1|South Africa|2020-07-03	0.0003175722	Africa
Africa|hCoV-19/South Africa/KRISP-0283/2020|EPI ISL 482870|B.1.1.206|South Africa|2020-06-16	Africa|hCoV-19/South Africa/KRISP-K000629/2020|EPI ISL 509280|B.1.1|South Africa|2020-07-03	0.0002507646	Africa
Africa|hCoV-19/South Africa/KRISP-0284/2020|EPI ISL 482871|B.1.1.206|South Africa|2020-06-16	Africa|hCoV-19/South Africa/KRISP-K000629/2020|EPI ISL 509280|B.1.1|South Africa|2020-07-03	0.0003833090	Africa
Africa|hCoV-19/South Africa/KRISP-0285/2020|EPI ISL 482872|B.1.1.206|South Africa|2020-06-16	Africa|hCoV-19/South Africa/KRISP-K000629/2020|EPI ISL 509280|B.1.1|South Africa|2020-07-03	0.0003164226	Africa
Africa|hCoV-19/South Africa/KRISP-0286/2020|EPI ISL 487277|B.1.1|South Africa|2020-06-26	Africa|hCoV-19/South Africa/KRISP-K000629/2020|EPI ISL 509280|B.1.1|South Africa|2020-07-03	0.0002075982	Africa
Africa|hCoV-19/South Africa/KRISP-0287/2020|EPI ISL 487278|B.1.1.84|South Africa|2020-06-26	Africa|hCoV-19/South Africa/KRISP-K000629/2020|EPI ISL 509280|B.1.1|South Africa|2020-07-03	0.0002438733	Africa
Africa|hCoV-19/South Africa/KRISP-0288/2020|EPI ISL 487279|B.1.140|South Africa|2020-06-26	Africa|hCoV-19/South Africa/KRISP-K000629/2020|EPI ISL 509280|B.1.1|South Africa|2020-07-03	0.0004224733	Africa
Africa|hCoV-19/South Africa/KRISP-0290/2020|EPI ISL 487280|B.1.1.84|South Africa|2020-06-26	Africa|hCoV-19/South Africa/KRISP-K000629/2020|EPI ISL 509280|B.1.1|South Africa|2020-07-03	0.0002771065	Africa
Africa|hCoV-19/South Africa/KRISP-0291/2020|EPI ISL 487281|B.1.1.84|South Africa|2020-06-26	Africa|hCoV-19/South Africa/KRISP-K000629/2020|EPI ISL 509280|B.1.1|South Africa|2020-07-03	0.0003466978	Africa
Africa|hCoV-19/South Africa/KRISP-0293/2020|EPI ISL 487282|B.1.5|South Africa|2020-06-25	Africa|hCoV-19/South Africa/KRISP-K000629/2020|EPI ISL 509280|B.1.1|South Africa|2020-07-03	0.0005340925	Africa
Africa|hCoV-19/South Africa/KRISP-0296/2020|EPI ISL 487284|B.1.1.57|South Africa|2020-06-26	Africa|hCoV-19/South Africa/KRISP-K000629/2020|EPI ISL 509280|B.1.1|South Africa|2020-07-03	0.0002106905	Africa
Africa|hCoV-19/South Africa/KRISP-0297/2020|EPI ISL 487285|B.1.1.84|South Africa|2020-06-26	Africa|hCoV-19/South Africa/KRISP-K000629/2020|EPI ISL 509280|B.1.1|South Africa|2020-07-03	0.0002446490	Africa
Africa|hCoV-19/South Africa/KRISP-0299/2020|EPI ISL 487287|B.1.140|South Africa|2020-06-25	Africa|hCoV-19/South Africa/KRISP-K000629/2020|EPI ISL 509280|B.1.1|South Africa|2020-07-03	0.0003836097	Africa
Africa|hCoV-19/South Africa/KRISP-0300/2020|EPI ISL 487288|B.1.140|South Africa|2020-06-25	Africa|hCoV-19/South Africa/KRISP-K000629/2020|EPI ISL 509280|B.1.1|South Africa|2020-07-03	0.0004153350	Africa
Africa|hCoV-19/South Africa/KRISP-0302/2020|EPI ISL 487289|B.1.5|South Africa|2020-06-24	Africa|hCoV-19/South Africa/KRISP-K000629/2020|EPI ISL 509280|B.1.1|South Africa|2020-07-03	0.0004270272	Africa
Africa|hCoV-19/South Africa/KRISP-0303/2020|EPI ISL 487348|B.1.144|South Africa|2020-06-25	Africa|hCoV-19/South Africa/KRISP-K000629/2020|EPI ISL 509280|B.1.1|South Africa|2020-07-03	0.0004919813	Africa
Africa|hCoV-19/South Africa/KRISP-0305/2020|EPI ISL 487291|B.1.1.206|South Africa|2020-06-24	Africa|hCoV-19/South Africa/KRISP-K000629/2020|EPI ISL 509280|B.1.1|South Africa|2020-07-03	0.0003592156	Africa
Africa|hCoV-19/South Africa/KRISP-0308/2020|EPI ISL 487292|C.1|South Africa|2020-06-24	Africa|hCoV-19/South Africa/KRISP-K000629/2020|EPI ISL 509280|B.1.1|South Africa|2020-07-03	0.0003825336	Africa
Africa|hCoV-19/South Africa/KRISP-0309/2020|EPI ISL 487293|C.1|South Africa|2020-06-24	Africa|hCoV-19/South Africa/KRISP-K000629/2020|EPI ISL 509280|B.1.1|South Africa|2020-07-03	0.0003920848	Africa
Africa|hCoV-19/South Africa/KRISP-0310/2020|EPI ISL 487294|C.1|South Africa|2020-06-24	Africa|hCoV-19/South Africa/KRISP-K000629/2020|EPI ISL 509280|B.1.1|South Africa|2020-07-03	0.0003849047	Africa
Africa|hCoV-19/South Africa/KRISP-0312/2020|EPI ISL 487295|B.1.1.62|South Africa|2020-06-24	Africa|hCoV-19/South Africa/KRISP-K000629/2020|EPI ISL 509280|B.1.1|South Africa|2020-07-03	0.0002778304	Africa
Africa|hCoV-19/South Africa/KRISP-0318/2020|EPI ISL 487297|B.1.1.206|South Africa|2020-06-23	Africa|hCoV-19/South Africa/KRISP-K000629/2020|EPI ISL 509280|B.1.1|South Africa|2020-07-03	0.0002769459	Africa
Africa|hCoV-19/South Africa/KRISP-0321/2020|EPI ISL 487298|B.1.1.206|South Africa|2020-06-24	Africa|hCoV-19/South Africa/KRISP-K000629/2020|EPI ISL 509280|B.1.1|South Africa|2020-07-03	0.0003168123	Africa
Africa|hCoV-19/South Africa/KRISP-0322/2020|EPI ISL 487299|B.1.1.288|South Africa|2020-06-24	Africa|hCoV-19/South Africa/KRISP-K000629/2020|EPI ISL 509280|B.1.1|South Africa|2020-07-03	0.0002149060	Africa
Africa|hCoV-19/South Africa/KRISP-0323/2020|EPI ISL 487300|B.1.1.288|South Africa|2020-06-24	Africa|hCoV-19/South Africa/KRISP-K000629/2020|EPI ISL 509280|B.1.1|South Africa|2020-07-03	0.0002110885	Africa
Africa|hCoV-19/South Africa/KRISP-0327/2020|EPI ISL 487301|C.1|South Africa|2020-06-24	Africa|hCoV-19/South Africa/KRISP-K000629/2020|EPI ISL 509280|B.1.1|South Africa|2020-07-03	0.0003953756	Africa
Africa|hCoV-19/South Africa/KRISP-0331/2020|EPI ISL 487302|B.1.1.206|South Africa|2020-06-24	Africa|hCoV-19/South Africa/KRISP-K000629/2020|EPI ISL 509280|B.1.1|South Africa|2020-07-03	0.0003163216	Africa
Africa|hCoV-19/South Africa/KRISP-0332/2020|EPI ISL 487303|C.1|South Africa|2020-06-24	Africa|hCoV-19/South Africa/KRISP-K000629/2020|EPI ISL 509280|B.1.1|South Africa|2020-07-03	0.0003874185	Africa
Africa|hCoV-19/South Africa/KRISP-0336/2020|EPI ISL 487304|B.1.1.273|South Africa|2020-06-18	Africa|hCoV-19/South Africa/KRISP-K000629/2020|EPI ISL 509280|B.1.1|South Africa|2020-07-03	0.0004152955	Africa
Africa|hCoV-19/South Africa/KRISP-0337/2020|EPI ISL 495517|B.1.1.273|South Africa|2020-06-18	Africa|hCoV-19/South Africa/KRISP-K000629/2020|EPI ISL 509280|B.1.1|South Africa|2020-07-03	0.0004264208	Africa
Africa|hCoV-19/South Africa/KRISP-0338/2020|EPI ISL 487305|B.1.1.273|South Africa|2020-06-18	Africa|hCoV-19/South Africa/KRISP-K000629/2020|EPI ISL 509280|B.1.1|South Africa|2020-07-03	0.0003836894	Africa
Africa|hCoV-19/South Africa/KRISP-0339/2020|EPI ISL 487306|B.1.1.273|South Africa|2020-06-18	Africa|hCoV-19/South Africa/KRISP-K000629/2020|EPI ISL 509280|B.1.1|South Africa|2020-07-03	0.0003889799	Africa
Africa|hCoV-19/South Africa/KRISP-0340/2020|EPI ISL 487307|B.1.1.273|South Africa|2020-06-17	Africa|hCoV-19/South Africa/KRISP-K000629/2020|EPI ISL 509280|B.1.1|South Africa|2020-07-03	0.0003879104	Africa
Africa|hCoV-19/South Africa/KRISP-0342/2020|EPI ISL 495518|B.1.1.206|South Africa|2020-06-18	Africa|hCoV-19/South Africa/KRISP-K000629/2020|EPI ISL 509280|B.1.1|South Africa|2020-07-03	0.0004321253	Africa
Africa|hCoV-19/South Africa/KRISP-0343/2020|EPI ISL 495519|H.1|South Africa|2020-06-18	Africa|hCoV-19/South Africa/KRISP-K000629/2020|EPI ISL 509280|B.1.1|South Africa|2020-07-03	0.0002795330	Africa
Africa|hCoV-19/South Africa/KRISP-0344/2020|EPI ISL 495520|C.1|South Africa|2020-06-20	Africa|hCoV-19/South Africa/KRISP-K000629/2020|EPI ISL 509280|B.1.1|South Africa|2020-07-03	0.0005559725	Africa
Africa|hCoV-19/South Africa/KRISP-0346/2020|EPI ISL 495521|B.1.140|South Africa|2020-06-18	Africa|hCoV-19/South Africa/KRISP-K000629/2020|EPI ISL 509280|B.1.1|South Africa|2020-07-03	0.0004604271	Africa
Africa|hCoV-19/South Africa/KRISP-0347/2020|EPI ISL 487308|B.1.1.206|South Africa|2020-06-18	Africa|hCoV-19/South Africa/KRISP-K000629/2020|EPI ISL 509280|B.1.1|South Africa|2020-07-03	0.0004153035	Africa
Africa|hCoV-19/South Africa/KRISP-0348/2020|EPI ISL 487309|B.1.144|South Africa|2020-06-18	Africa|hCoV-19/South Africa/KRISP-K000629/2020|EPI ISL 509280|B.1.1|South Africa|2020-07-03	0.0004248360	Africa
Africa|hCoV-19/South Africa/KRISP-0349/2020|EPI ISL 487310|B.1.1.206|South Africa|2020-06-17	Africa|hCoV-19/South Africa/KRISP-K000629/2020|EPI ISL 509280|B.1.1|South Africa|2020-07-03	0.0002440944	Africa
Africa|hCoV-19/South Africa/KRISP-0350/2020|EPI ISL 487311|B.1.1.206|South Africa|2020-06-17	Africa|hCoV-19/South Africa/KRISP-K000629/2020|EPI ISL 509280|B.1.1|South Africa|2020-07-03	0.0002424377	Africa
Africa|hCoV-19/South Africa/KRISP-0352/2020|EPI ISL 487312|B.1.1.206|South Africa|2020-06-17	Africa|hCoV-19/South Africa/KRISP-K000629/2020|EPI ISL 509280|B.1.1|South Africa|2020-07-03	0.0002423705	Africa
Africa|hCoV-19/South Africa/KRISP-0356/2020|EPI ISL 487313|B.1.5|South Africa|2020-06-25	Africa|hCoV-19/South Africa/KRISP-K000629/2020|EPI ISL 509280|B.1.1|South Africa|2020-07-03	0.0004876214	Africa
Africa|hCoV-19/South Africa/KRISP-0360/2020|EPI ISL 487314|C.1|South Africa|2020-06-19	Africa|hCoV-19/South Africa/KRISP-K000629/2020|EPI ISL 509280|B.1.1|South Africa|2020-07-03	0.0004845102	Africa
Africa|hCoV-19/South Africa/KRISP-0361/2020|EPI ISL 487315|B.1.1.206|South Africa|2020-06-18	Africa|hCoV-19/South Africa/KRISP-K000629/2020|EPI ISL 509280|B.1.1|South Africa|2020-07-03	0.0003916508	Africa
Africa|hCoV-19/South Africa/KRISP-0365/2020|EPI ISL 487316|B.1.1.84|South Africa|2020-06-25	Africa|hCoV-19/South Africa/KRISP-K000629/2020|EPI ISL 509280|B.1.1|South Africa|2020-07-03	0.0002768158	Africa
Africa|hCoV-19/South Africa/KRISP-0366/2020|EPI ISL 487317|B.1.1|South Africa|2020-06-18	Africa|hCoV-19/South Africa/KRISP-K000629/2020|EPI ISL 509280|B.1.1|South Africa|2020-07-03	0.0001429674	Africa
Africa|hCoV-19/South Africa/KRISP-0367/2020|EPI ISL 487318|B.1.1.273|South Africa|2020-06-25	Africa|hCoV-19/South Africa/KRISP-K000629/2020|EPI ISL 509280|B.1.1|South Africa|2020-07-03	0.0003806452	Africa
Africa|hCoV-19/South Africa/KRISP-0368/2020|EPI ISL 487319|B.1.1|South Africa|2020-06-18	Africa|hCoV-19/South Africa/KRISP-K000629/2020|EPI ISL 509280|B.1.1|South Africa|2020-07-03	0.0002076032	Africa
Africa|hCoV-19/South Africa/KRISP-0369/2020|EPI ISL 487320|B.1.1.84|South Africa|2020-06-25	Africa|hCoV-19/South Africa/KRISP-K000629/2020|EPI ISL 509280|B.1.1|South Africa|2020-07-03	0.0002768092	Africa
Africa|hCoV-19/South Africa/KRISP-0370/2020|EPI ISL 487321|B.1.140|South Africa|2020-06-25	Africa|hCoV-19/South Africa/KRISP-K000629/2020|EPI ISL 509280|B.1.1|South Africa|2020-07-03	0.0004499753	Africa
Africa|hCoV-19/South Africa/KRISP-0372/2020|EPI ISL 487323|B.1.106|South Africa|2020-06-19	Africa|hCoV-19/South Africa/KRISP-K000629/2020|EPI ISL 509280|B.1.1|South Africa|2020-07-03	0.0003859597	Africa
Africa|hCoV-19/South Africa/KRISP-0373/2020|EPI ISL 487324|B.1.106|South Africa|2020-06-19	Africa|hCoV-19/South Africa/KRISP-K000629/2020|EPI ISL 509280|B.1.1|South Africa|2020-07-03	0.0004499434	Africa
Africa|hCoV-19/South Africa/KRISP-0375/2020|EPI ISL 487325|B.1.140|South Africa|2020-06-25	Africa|hCoV-19/South Africa/KRISP-K000629/2020|EPI ISL 509280|B.1.1|South Africa|2020-07-03	0.0004533323	Africa
Africa|hCoV-19/South Africa/KRISP-0376/2020|EPI ISL 487326|B.1.5|South Africa|2020-06-22	Africa|hCoV-19/South Africa/KRISP-K000629/2020|EPI ISL 509280|B.1.1|South Africa|2020-07-03	0.0003139546	Africa
Africa|hCoV-19/South Africa/KRISP-0377/2020|EPI ISL 495522|B.1.1|South Africa|2020-06-22	Africa|hCoV-19/South Africa/KRISP-K000629/2020|EPI ISL 509280|B.1.1|South Africa|2020-07-03	0.0002163627	Africa
Africa|hCoV-19/South Africa/KRISP-0378/2020|EPI ISL 487327|B.1.1.84|South Africa|2020-06-22	Africa|hCoV-19/South Africa/KRISP-K000629/2020|EPI ISL 509280|B.1.1|South Africa|2020-07-03	0.0002854194	Africa
Africa|hCoV-19/South Africa/KRISP-0380/2020|EPI ISL 487328|B.1.1.84|South Africa|2020-06-25	Africa|hCoV-19/South Africa/KRISP-K000629/2020|EPI ISL 509280|B.1.1|South Africa|2020-07-03	0.0002424463	Africa
Africa|hCoV-19/South Africa/KRISP-0382/2020|EPI ISL 495523|B.1.140|South Africa|2020-06-25	Africa|hCoV-19/South Africa/KRISP-K000629/2020|EPI ISL 509280|B.1.1|South Africa|2020-07-03	0.0004313663	Africa
Africa|hCoV-19/South Africa/KRISP-0383/2020|EPI ISL 495524|B.1.140|South Africa|2020-06-25	Africa|hCoV-19/South Africa/KRISP-K000629/2020|EPI ISL 509280|B.1.1|South Africa|2020-07-03	0.0006287348	Africa
Africa|hCoV-19/South Africa/KRISP-0384/2020|EPI ISL 495525|B.1.140|South Africa|2020-06-25	Africa|hCoV-19/South Africa/KRISP-K000629/2020|EPI ISL 509280|B.1.1|South Africa|2020-07-03	0.0004281388	Africa
Africa|hCoV-19/South Africa/KRISP-0386/2020|EPI ISL 487329|B.1.1.62|South Africa|2020-07-01	Africa|hCoV-19/South Africa/KRISP-K000629/2020|EPI ISL 509280|B.1.1|South Africa|2020-07-03	0.0002768333	Africa
Africa|hCoV-19/South Africa/KRISP-0387/2020|EPI ISL 487330|B.1.1.99|South Africa|2020-07-01	Africa|hCoV-19/South Africa/KRISP-K000629/2020|EPI ISL 509280|B.1.1|South Africa|2020-07-03	0.0003114567	Africa
Africa|hCoV-19/South Africa/KRISP-0388/2020|EPI ISL 487331|B.1.140|South Africa|2020-07-01	Africa|hCoV-19/South Africa/KRISP-K000629/2020|EPI ISL 509280|B.1.1|South Africa|2020-07-03	0.0004184473	Africa
Africa|hCoV-19/South Africa/KRISP-0389/2020|EPI ISL 487332|C.9|South Africa|2020-07-01	Africa|hCoV-19/South Africa/KRISP-K000629/2020|EPI ISL 509280|B.1.1|South Africa|2020-07-03	0.0004499128	Africa
Africa|hCoV-19/South Africa/KRISP-0390/2020|EPI ISL 487333|C.2|South Africa|2020-07-01	Africa|hCoV-19/South Africa/KRISP-K000629/2020|EPI ISL 509280|B.1.1|South Africa|2020-07-03	0.0004530324	Africa
Africa|hCoV-19/South Africa/KRISP-0391/2020|EPI ISL 487334|B.1.1.206|South Africa|2020-07-01	Africa|hCoV-19/South Africa/KRISP-K000629/2020|EPI ISL 509280|B.1.1|South Africa|2020-07-03	0.0002424880	Africa
Africa|hCoV-19/South Africa/KRISP-0392/2020|EPI ISL 487335|B.1.5.19|South Africa|2020-07-01	Africa|hCoV-19/South Africa/KRISP-K000629/2020|EPI ISL 509280|B.1.1|South Africa|2020-07-03	0.0003587608	Africa
Africa|hCoV-19/South Africa/KRISP-0393/2020|EPI ISL 487336|C.6|South Africa|2020-07-01	Africa|hCoV-19/South Africa/KRISP-K000629/2020|EPI ISL 509280|B.1.1|South Africa|2020-07-03	0.0003818444	Africa
Africa|hCoV-19/South Africa/KRISP-0394/2020|EPI ISL 487337|B.1.5.19|South Africa|2020-07-01	Africa|hCoV-19/South Africa/KRISP-K000629/2020|EPI ISL 509280|B.1.1|South Africa|2020-07-03	0.0004158138	Africa
Africa|hCoV-19/South Africa/KRISP-0395/2020|EPI ISL 487338|C.2|South Africa|2020-07-01	Africa|hCoV-19/South Africa/KRISP-K000629/2020|EPI ISL 509280|B.1.1|South Africa|2020-07-03	0.0004498928	Africa
Africa|hCoV-19/South Africa/KRISP-0396/2020|EPI ISL 487339|C.1|South Africa|2020-07-01	Africa|hCoV-19/South Africa/KRISP-K000629/2020|EPI ISL 509280|B.1.1|South Africa|2020-07-03	0.0004511011	Africa
Africa|hCoV-19/South Africa/KRISP-0397/2020|EPI ISL 487340|B.1.5|South Africa|2020-07-01	Africa|hCoV-19/South Africa/KRISP-K000629/2020|EPI ISL 509280|B.1.1|South Africa|2020-07-03	0.0003806811	Africa
Africa|hCoV-19/South Africa/KRISP-0398/2020|EPI ISL 487341|B.1.1.206|South Africa|2020-07-01	Africa|hCoV-19/South Africa/KRISP-K000629/2020|EPI ISL 509280|B.1.1|South Africa|2020-07-03	0.0003194346	Africa
Africa|hCoV-19/South Africa/KRISP-04/2020|EPI ISL 436684|B.1.1.273|South Africa|2020-03-31	Africa|hCoV-19/South Africa/KRISP-K000629/2020|EPI ISL 509280|B.1.1|South Africa|2020-07-03	0.0002426892	Africa
Africa|hCoV-19/South Africa/KRISP-0402/2020|EPI ISL 495527|B.1.140|South Africa|2020-06-23	Africa|hCoV-19/South Africa/KRISP-K000629/2020|EPI ISL 509280|B.1.1|South Africa|2020-07-03	0.0004857535	Africa
Africa|hCoV-19/South Africa/KRISP-0403/2020|EPI ISL 495528|C.1|South Africa|2020-06-23	Africa|hCoV-19/South Africa/KRISP-K000629/2020|EPI ISL 509280|B.1.1|South Africa|2020-07-03	0.0003834487	Africa
Africa|hCoV-19/South Africa/KRISP-0404/2020|EPI ISL 495529|B.1.1.206|South Africa|2020-06-24	Africa|hCoV-19/South Africa/KRISP-K000629/2020|EPI ISL 509280|B.1.1|South Africa|2020-07-03	0.0003114447	Africa
Africa|hCoV-19/South Africa/KRISP-0405/2020|EPI ISL 495530|B.1.140|South Africa|2020-06-23	Africa|hCoV-19/South Africa/KRISP-K000629/2020|EPI ISL 509280|B.1.1|South Africa|2020-07-03	0.0004846107	Africa
Africa|hCoV-19/South Africa/KRISP-0406/2020|EPI ISL 495531|B.1.1.206|South Africa|2020-06-22	Africa|hCoV-19/South Africa/KRISP-K000629/2020|EPI ISL 509280|B.1.1|South Africa|2020-07-03	0.0002826071	Africa
Africa|hCoV-19/South Africa/KRISP-0407/2020|EPI ISL 495532|B.1.5|South Africa|2020-06-24	Africa|hCoV-19/South Africa/KRISP-K000629/2020|EPI ISL 509280|B.1.1|South Africa|2020-07-03	0.0003156255	Africa
Africa|hCoV-19/South Africa/KRISP-0408/2020|EPI ISL 495533|B.1.140|South Africa|2020-06-23	Africa|hCoV-19/South Africa/KRISP-K000629/2020|EPI ISL 509280|B.1.1|South Africa|2020-07-03	0.0003934316	Africa
Africa|hCoV-19/South Africa/KRISP-0409/2020|EPI ISL 495534|C.1|South Africa|2020-06-23	Africa|hCoV-19/South Africa/KRISP-K000629/2020|EPI ISL 509280|B.1.1|South Africa|2020-07-03	0.0003806632	Africa
Africa|hCoV-19/South Africa/KRISP-0410/2020|EPI ISL 495535|B.1.140|South Africa|2020-07-02	Africa|hCoV-19/South Africa/KRISP-K000629/2020|EPI ISL 509280|B.1.1|South Africa|2020-07-03	0.0005192240	Africa
Africa|hCoV-19/South Africa/KRISP-0411/2020|EPI ISL 495536|B.1.1.206|South Africa|2020-07-02	Africa|hCoV-19/South Africa/KRISP-K000629/2020|EPI ISL 509280|B.1.1|South Africa|2020-07-03	0.0003806798	Africa
Africa|hCoV-19/South Africa/KRISP-0412/2020|EPI ISL 495537|B.1.1.206|South Africa|2020-07-02	Africa|hCoV-19/South Africa/KRISP-K000629/2020|EPI ISL 509280|B.1.1|South Africa|2020-07-03	0.0003806798	Africa
Africa|hCoV-19/South Africa/KRISP-0413/2020|EPI ISL 495538|B.1.1.40|South Africa|2020-07-02	Africa|hCoV-19/South Africa/KRISP-K000629/2020|EPI ISL 509280|B.1.1|South Africa|2020-07-03	0.0003806628	Africa
Africa|hCoV-19/South Africa/KRISP-0414/2020|EPI ISL 495539|B.1.140|South Africa|2020-07-02	Africa|hCoV-19/South Africa/KRISP-K000629/2020|EPI ISL 509280|B.1.1|South Africa|2020-07-03	0.0004499552	Africa
Africa|hCoV-19/South Africa/KRISP-0415/2020|EPI ISL 495540|B.1.140|South Africa|2020-07-02	Africa|hCoV-19/South Africa/KRISP-K000629/2020|EPI ISL 509280|B.1.1|South Africa|2020-07-03	0.0004845772	Africa
Africa|hCoV-19/South Africa/KRISP-0417/2020|EPI ISL 495541|B.1.1.62|South Africa|2020-07-02	Africa|hCoV-19/South Africa/KRISP-K000629/2020|EPI ISL 509280|B.1.1|South Africa|2020-07-03	0.0003460653	Africa
Africa|hCoV-19/South Africa/KRISP-0418/2020|EPI ISL 495542|B.1.1.206|South Africa|2020-07-02	Africa|hCoV-19/South Africa/KRISP-K000629/2020|EPI ISL 509280|B.1.1|South Africa|2020-07-03	0.0004499022	Africa
Africa|hCoV-19/South Africa/KRISP-0420/2020|EPI ISL 495543|C.9|South Africa|2020-07-01	Africa|hCoV-19/South Africa/KRISP-K000629/2020|EPI ISL 509280|B.1.1|South Africa|2020-07-03	0.0004161266	Africa
Africa|hCoV-19/South Africa/KRISP-0421/2020|EPI ISL 495544|B.1.1|South Africa|2020-07-01	Africa|hCoV-19/South Africa/KRISP-K000629/2020|EPI ISL 509280|B.1.1|South Africa|2020-07-03	0.0003122625	Africa
Africa|hCoV-19/South Africa/KRISP-0423/2020|EPI ISL 495545|B.1.140|South Africa|2020-07-01	Africa|hCoV-19/South Africa/KRISP-K000629/2020|EPI ISL 509280|B.1.1|South Africa|2020-07-03	0.0003876367	Africa
Africa|hCoV-19/South Africa/KRISP-0426/2020|EPI ISL 495546|B.1.1.206|South Africa|2020-07-01	Africa|hCoV-19/South Africa/KRISP-K000629/2020|EPI ISL 509280|B.1.1|South Africa|2020-07-03	0.0004154437	Africa
Africa|hCoV-19/South Africa/KRISP-0436/2020|EPI ISL 498055|B.1.1|South Africa|2020-07-01	Africa|hCoV-19/South Africa/KRISP-K000629/2020|EPI ISL 509280|B.1.1|South Africa|2020-07-03	0.0002768284	Africa
Africa|hCoV-19/South Africa/KRISP-0445/2020|EPI ISL 498058|H.1|South Africa|2020-06-30	Africa|hCoV-19/South Africa/KRISP-K000629/2020|EPI ISL 509280|B.1.1|South Africa|2020-07-03	0.0002111309	Africa
Africa|hCoV-19/South Africa/KRISP-0446/2020|EPI ISL 498059|B.1.5|South Africa|2020-06-30	Africa|hCoV-19/South Africa/KRISP-K000629/2020|EPI ISL 509280|B.1.1|South Africa|2020-07-03	0.0002812433	Africa
Africa|hCoV-19/South Africa/KRISP-045/2020|EPI ISL 436686|B.1.1.1|South Africa|2020-03-27	Africa|hCoV-19/South Africa/KRISP-K000629/2020|EPI ISL 509280|B.1.1|South Africa|2020-07-03	0.0003460503	Africa
Africa|hCoV-19/South Africa/KRISP-0458/2020|EPI ISL 495549|B.1.1|South Africa|2020-07-02	Africa|hCoV-19/South Africa/KRISP-K000629/2020|EPI ISL 509280|B.1.1|South Africa|2020-07-03	0.0003821684	Africa
Africa|hCoV-19/South Africa/KRISP-0460/2020|EPI ISL 495550|B.1.106|South Africa|2020-07-02	Africa|hCoV-19/South Africa/KRISP-K000629/2020|EPI ISL 509280|B.1.1|South Africa|2020-07-03	0.0003808788	Africa
Africa|hCoV-19/South Africa/KRISP-0462/2020|EPI ISL 495552|B.1.106|South Africa|2020-07-02	Africa|hCoV-19/South Africa/KRISP-K000629/2020|EPI ISL 509280|B.1.1|South Africa|2020-07-03	0.0003848629	Africa
Africa|hCoV-19/South Africa/KRISP-0464/2020|EPI ISL 495553|B.1.5|South Africa|2020-06-30	Africa|hCoV-19/South Africa/KRISP-K000629/2020|EPI ISL 509280|B.1.1|South Africa|2020-07-03	0.0003993327	Africa
Africa|hCoV-19/South Africa/KRISP-0469/2020|EPI ISL 495555|H.1|South Africa|2020-07-06	Africa|hCoV-19/South Africa/KRISP-K000629/2020|EPI ISL 509280|B.1.1|South Africa|2020-07-03	0.0002802498	Africa
Africa|hCoV-19/South Africa/KRISP-0474/2020|EPI ISL 495557|H.1|South Africa|2020-07-06	Africa|hCoV-19/South Africa/KRISP-K000629/2020|EPI ISL 509280|B.1.1|South Africa|2020-07-03	0.0002768285	Africa
Africa|hCoV-19/South Africa/KRISP-0475/2020|EPI ISL 495558|H.1|South Africa|2020-07-06	Africa|hCoV-19/South Africa/KRISP-K000629/2020|EPI ISL 509280|B.1.1|South Africa|2020-07-03	0.0002788537	Africa
Africa|hCoV-19/South Africa/KRISP-0478/2020|EPI ISL 495559|B.1.1|South Africa|2020-07-05	Africa|hCoV-19/South Africa/KRISP-K000629/2020|EPI ISL 509280|B.1.1|South Africa|2020-07-03	0.0001732643	Africa
Africa|hCoV-19/South Africa/KRISP-0485/2020|EPI ISL 495561|B.1.1.206|South Africa|2020-07-03	Africa|hCoV-19/South Africa/KRISP-K000629/2020|EPI ISL 509280|B.1.1|South Africa|2020-07-03	0.0002437035	Africa
Africa|hCoV-19/South Africa/KRISP-0487/2020|EPI ISL 495562|B.1.106|South Africa|2020-07-03	Africa|hCoV-19/South Africa/KRISP-K000629/2020|EPI ISL 509280|B.1.1|South Africa|2020-07-03	0.0005192004	Africa
Africa|hCoV-19/South Africa/KRISP-0489/2020|EPI ISL 498060|B.1.1.206|South Africa|2020-07-09	Africa|hCoV-19/South Africa/KRISP-K000629/2020|EPI ISL 509280|B.1.1|South Africa|2020-07-03	0.0002776284	Africa
Africa|hCoV-19/South Africa/KRISP-0490/2020|EPI ISL 498061|B.1.1.206|South Africa|2020-07-09	Africa|hCoV-19/South Africa/KRISP-K000629/2020|EPI ISL 509280|B.1.1|South Africa|2020-07-03	0.0003114307	Africa
Africa|hCoV-19/South Africa/KRISP-0491/2020|EPI ISL 498062|B.1.1.273|South Africa|2020-07-07	Africa|hCoV-19/South Africa/KRISP-K000629/2020|EPI ISL 509280|B.1.1|South Africa|2020-07-03	0.0004152686	Africa
Africa|hCoV-19/South Africa/KRISP-0492/2020|EPI ISL 498063|B.1.1.273|South Africa|2020-07-07	Africa|hCoV-19/South Africa/KRISP-K000629/2020|EPI ISL 509280|B.1.1|South Africa|2020-07-03	0.0003808355	Africa
Africa|hCoV-19/South Africa/KRISP-0493/2020|EPI ISL 498064|B.1.1.67|South Africa|2020-07-07	Africa|hCoV-19/South Africa/KRISP-K000629/2020|EPI ISL 509280|B.1.1|South Africa|2020-07-03	0.0002769529	Africa
Africa|hCoV-19/South Africa/KRISP-0494/2020|EPI ISL 498065|B.1.1.206|South Africa|2020-07-09	Africa|hCoV-19/South Africa/KRISP-K000629/2020|EPI ISL 509280|B.1.1|South Africa|2020-07-03	0.0003460414	Africa
Africa|hCoV-19/South Africa/KRISP-0497/2020|EPI ISL 498066|B.1.1.206|South Africa|2020-07-09	Africa|hCoV-19/South Africa/KRISP-K000629/2020|EPI ISL 509280|B.1.1|South Africa|2020-07-03	0.0003460414	Africa
Africa|hCoV-19/South Africa/KRISP-0498/2020|EPI ISL 498067|B.1|South Africa|2020-07-10	Africa|hCoV-19/South Africa/KRISP-K000629/2020|EPI ISL 509280|B.1.1|South Africa|2020-07-03	0.0005538392	Africa
Africa|hCoV-19/South Africa/KRISP-0500/2020|EPI ISL 498068|B.1.1|South Africa|2020-07-07	Africa|hCoV-19/South Africa/KRISP-K000629/2020|EPI ISL 509280|B.1.1|South Africa|2020-07-03	0.0002513263	Africa
Africa|hCoV-19/South Africa/KRISP-0501/2020|EPI ISL 498069|B.1.5|South Africa|2020-07-11	Africa|hCoV-19/South Africa/KRISP-K000629/2020|EPI ISL 509280|B.1.1|South Africa|2020-07-03	0.0004153267	Africa
Africa|hCoV-19/South Africa/KRISP-0502/2020|EPI ISL 498070|B.1.1.273|South Africa|2020-07-11	Africa|hCoV-19/South Africa/KRISP-K000629/2020|EPI ISL 509280|B.1.1|South Africa|2020-07-03	0.0004499302	Africa
Africa|hCoV-19/South Africa/KRISP-0503/2020|EPI ISL 498071|B.1.1.273|South Africa|2020-07-11	Africa|hCoV-19/South Africa/KRISP-K000629/2020|EPI ISL 509280|B.1.1|South Africa|2020-07-03	0.0005538255	Africa
Africa|hCoV-19/South Africa/KRISP-0526/2020|EPI ISL 498072|B.1.5.19|South Africa|2020-07-13	Africa|hCoV-19/South Africa/KRISP-K000629/2020|EPI ISL 509280|B.1.1|South Africa|2020-07-03	0.0004499334	Africa
Africa|hCoV-19/South Africa/KRISP-0527/2020|EPI ISL 498073|B.1.140|South Africa|2020-07-14	Africa|hCoV-19/South Africa/KRISP-K000629/2020|EPI ISL 509280|B.1.1|South Africa|2020-07-03	0.0005884785	Africa
Africa|hCoV-19/South Africa/KRISP-0529/2020|EPI ISL 498074|C.1|South Africa|2020-07-13	Africa|hCoV-19/South Africa/KRISP-K000629/2020|EPI ISL 509280|B.1.1|South Africa|2020-07-03	0.0004499334	Africa
Africa|hCoV-19/South Africa/KRISP-0531/2020|EPI ISL 498075|B.1.5|South Africa|2020-07-14	Africa|hCoV-19/South Africa/KRISP-K000629/2020|EPI ISL 509280|B.1.1|South Africa|2020-07-03	0.0005192133	Africa
Africa|hCoV-19/South Africa/KRISP-0534/2020|EPI ISL 498077|B.1.5|South Africa|2020-07-14	Africa|hCoV-19/South Africa/KRISP-K000629/2020|EPI ISL 509280|B.1.1|South Africa|2020-07-03	0.0005192492	Africa
Africa|hCoV-19/South Africa/KRISP-0535/2020|EPI ISL 498078|B.1.1.206|South Africa|2020-07-08	Africa|hCoV-19/South Africa/KRISP-K000629/2020|EPI ISL 509280|B.1.1|South Africa|2020-07-03	0.0004845437	Africa
Africa|hCoV-19/South Africa/KRISP-0536/2020|EPI ISL 498079|B.1.1|South Africa|2020-07-14	Africa|hCoV-19/South Africa/KRISP-K000629/2020|EPI ISL 509280|B.1.1|South Africa|2020-07-03	0.0003460569	Africa
Africa|hCoV-19/South Africa/KRISP-0538/2020|EPI ISL 498080|B.1.1.254|South Africa|2020-07-14	Africa|hCoV-19/South Africa/KRISP-K000629/2020|EPI ISL 509280|B.1.1|South Africa|2020-07-03	0.0002791657	Africa
Africa|hCoV-19/South Africa/KRISP-0539/2020|EPI ISL 498081|B.1.1.206|South Africa|2020-07-07	Africa|hCoV-19/South Africa/KRISP-K000629/2020|EPI ISL 509280|B.1.1|South Africa|2020-07-03	0.0003806705	Africa
Africa|hCoV-19/South Africa/KRISP-0540/2020|EPI ISL 498082|B.1.1|South Africa|2020-07-14	Africa|hCoV-19/South Africa/KRISP-K000629/2020|EPI ISL 509280|B.1.1|South Africa|2020-07-03	0.0002768215	Africa
Africa|hCoV-19/South Africa/KRISP-0541/2020|EPI ISL 498083|B.1.1.206|South Africa|2020-07-14	Africa|hCoV-19/South Africa/KRISP-K000629/2020|EPI ISL 509280|B.1.1|South Africa|2020-07-03	0.0003865877	Africa
Africa|hCoV-19/South Africa/KRISP-0543/2020|EPI ISL 498084|C.2|South Africa|2020-07-12	Africa|hCoV-19/South Africa/KRISP-K000629/2020|EPI ISL 509280|B.1.1|South Africa|2020-07-03	0.0005883701	Africa
Africa|hCoV-19/South Africa/KRISP-0544/2020|EPI ISL 498085|B.1.1.206|South Africa|2020-07-13	Africa|hCoV-19/South Africa/KRISP-K000629/2020|EPI ISL 509280|B.1.1|South Africa|2020-07-03	0.0003472112	Africa
